## Supplementary Table 9 for "Assessing molecular gene by treatment interactions using a population of neural progenitors exposed to valproic acid and lithium" (part 13 of 18)

### Sheet: C. LiCl (continued)
Feature	rs.ID	Chromosome	SNP.Position	Ref.Allele	Alt.allele	Allele.Frequency	HWE.Chi_Square.Statistic	Imputation.Quality..IA.	Log_10.Benjamini.Hochberg.Q.value	Chi.square.statistic..2.x.log.Likelihood.ratio.	Effect.Size	Sequencing.mapping.error.rate..Delta.	Reference.allele.mapping.bias..Phi.	Overdispersion	SNP.ID.within.the.region	No..of.feature.SNPs	No..of.tested.SNPs	No..of.iterations.for.null.hypothesis	No..of.iterations.for.alternative.hypothesis	Random.location.of.ties	Log.likelihood.of.the.null.hypothesis	Convergence.status	Squared.correlation.between.prior.and.posterior.genotypes..fSNPs.	Squared.correlation.between.prior.and.posterior.genotypes..rSNP.	PValue	TESTS	BF	Distance_from_PeakCenter
chr2_449411-449720	chr2:449487:A:G	chr2	449487	A	G	0.475309	0.335143	0.999534	-9.34449	49.6165	0.300229	3.1e-05	0.434888	37.2315	105	2	242	4	5	449487	23.5387	0	0.994223	0.994371	1.86935e-12	183	3.42092e-10	79
chr2_29420031-29421900	chr2:29444639:T:C	chr2	29444639	T	C	0.012346	0.012656	0.998781	-9.30208	49.457	0.145075	2e-06	0.536401	40.4907	221	6	246	10	4	29444639	24.4072	0	0.988119	0.904431	2.02763e-12	186	3.77139e-10	23673
chr2_29420031-29421900	chr2:29416814:C:T	chr2	29416814	C	T	0.080247	0.616594	0.995023	-3.20385	17.7327	0.398766	2e-06	0.51527	36.6909	101	6	246	7	4	29444639	7.53576	0	0.986536	0.97254	2.54223e-05	186	0.00472855	4152
chr2_127394171-127395250	chr2:127394672:T:C	chr2	127394672	T	C	0.012346	0.012656	0.998781	-9.99671	48.5525	0.285633	0.000177	0.439038	62.4018	114	7	200	8	8	127394672	23.0257	0	0.965448	0.922317	3.2156e-12	121	3.89087e-10	38
chr2_68418761-68419660	chr2:68419869:G:A	chr2	68419869	G	A	0.709877	0.406716	0.995459	-9.72386	49.6157	0.384468	0.000118	0.431826	31.8315	221	9	361	27	7	68419869	23.0396	0	0.994516	0.991302	1.87007e-12	211	3.94584e-10	659
chr2_68418761-68419660	chr2:68429282:A:G	chr2	68429282	A	G	0.895062	1.71807	0.983562	-4.19462	19.8476	0.401153	0.000169	0.393825	22.8303	280	9	361	19	7	68419869	8.35455	0	0.994705	0.971738	8.38692e-06	211	0.00176964	10072
chr2_53422971-53423730	chr2:53420834:G:A	chr2	53420834	G	A	0.104938	1.11339	0.997714	-9.76611	49.7985	0.303806	8e-06	0.438873	32.928	144	4	332	6	5	53420834	23.8047	0	0.976511	0.978748	1.70371e-12	247	4.20817e-10	2516
chr2_53422971-53423730	chr2:53419226:G:A	chr2	53419226	G	A	0.308642	0.021862	0.996596	-4.11638	20.5664	0.414154	9e-06	0.391363	27.9099	129	4	332	4	5	53420834	8.66522	0	0.975772	0.99091	5.75996e-06	247	0.00142271	4124
chr2_9919461-9920020	chr2:9919715:C:T	chr2	9919715	C	T	0.148148	8.04832	0.989687	-9.06654	48.9635	0.63801	0.000248	0.613121	26.5709	175	5	329	6	4	9919715	22.6224	0	0.976797	0.956047	2.60775e-12	183	4.77219e-10	25
chr2_9919461-9920020	chr2:9934680:G:A	chr2	9934680	G	A	0.209877	0.144791	0.970649	-5.64082	29.2827	0.347139	0.000258	0.566915	13.2709	257	5	329	7	4	9919715	13.4814	0	0.979437	0.94067	6.25503e-08	183	1.14467e-05	14940
chr2_52880761-52881240	chr2:52881170:T:A	chr2	52881170	T	A	0.228395	1.96849	0.996319	-9.14099	48.6398	0.299655	9e-06	0.502644	18.3599	136	3	235	6	4	52881170	23.1464	0	0.989491	0.99063	3.07567e-12	157	4.8288e-10	170
chr2_52880761-52881240	chr2:52904758:G:A	chr2	52904758	G	A	0.364198	5.18149	0.999948	-6.55788	31.4924	0.61936	1.5e-05	0.365319	19.8535	228	3	235	5	4	52881170	14.1033	0	0.988335	0.988501	2.00217e-08	157	3.14341e-06	23758
chr2_52880761-52881240	chr2:52892462:G:T	chr2	52892462	G	T	0.123457	0.058006	0.999362	-4.54638	20.675	0.618322	1.5e-05	0.363999	22.2641	174	3	235	7	4	52881170	8.84484	0	0.983246	0.980944	5.44207e-06	157	0.000854405	11462
chr2_136060001-136061350	chr2:136057818:C:T	chr2	136057818	C	T	0.518519	0.978143	0.990939	-9.21013	48.6259	0.43415	0.000281	0.46364	33.5093	91	11	199	6	4	136057818	21.7081	0	0.988107	0.983876	3.09753e-12	157	4.86312e-10	2858
chr2_136060001-136061350	chr2:136055361:G:T	chr2	136055361	G	T	0.259259	3.97148	0.995182	-5.22553	24.6495	0.549616	0.000309	0.441259	31.8094	82	11	199	6	4	136057818	9.8377	0	0.987998	0.98636	6.8762e-07	157	0.000107956	5315
chr2_106284241-106284700	chr2:106280862:C:T	chr2	106280862	C	T	0.216049	0.020666	0.998118	-9.50636	48.9993	0.250735	3.9e-05	0.357157	24.8753	138	1	282	7	5	106280862	23.7432	0	0.991887	0.989736	2.56054e-12	208	5.32593e-10	3608
chr2_164990801-164993510	chr2:164991517:A:G	chr2	164991517	A	G	0.32716	1.81599	0.979766	-9.60701	48.4603	0.44244	0.000403	0.499215	73.9505	124	11	228	6	5	164991517	21.5268	0	0.977423	0.931201	3.37044e-12	160	5.3927e-10	639
chr2_83530611-83532030	chr2:83531510:A:G	chr2	83531510	A	G	0.024691	0.051915	0.990277	-9.05179	47.9787	0.352687	0.000323	0.522574	54.9741	109	4	206	7	9	83531510	22.3168	0	0.991526	0.959001	4.30871e-12	133	5.73059e-10	190
chr2_208798801-208798980	chr2:208788221:G:A	chr2	208788221	G	A	0.462963	0.08152	0.977881	-9.4182	48.1806	0.723928	6.4e-05	0.534955	11.5381	94	1	271	7	4	208788221	22.8703	0	0.994138	0.956098	3.8871e-12	170	6.60806e-10	10669
chr2_60285561-60286160	chr2:60287858:C:A	chr2	60287858	C	A	0.691358	0.79847	0.999941	-9.58835	48.3891	0.657442	0.000901	0.489509	24.8937	140	2	271	5	5	60287858	22.7043	0	0.994359	0.990706	3.49508e-12	191	6.67561e-10	1998
chr2_60285561-60286160	chr2:60300162:T:C	chr2	60300162	T	C	0.45679	0.162863	0.992645	-3.91642	17.9018	0.587496	0.000909	0.561624	19.8569	211	2	271	5	5	60287858	7.31652	0	0.994224	0.984675	2.32605e-05	191	0.00444275	14302
chr2_70732471-70736320	chr2:70731130:T:C	chr2	70731130	T	C	0.160494	2.96042	0.99904	-9.70277	48.4054	0.427441	0.000701	0.451577	88.2268	149	24	286	6	7	70730371	22.0478	0	0.98853	0.981818	3.46606e-12	207	7.17475e-10	3266
chr2_70732471-70736320	chr2:70720577:T:C	chr2	70720577	T	C	0.41358	0.153408	0.998813	-7.36939	34.1028	0.45881	0.000712	0.446575	97.7528	74	24	286	6	7	70730371	14.4696	0	0.988158	0.991205	5.2277e-09	207	1.08213e-06	13819
chr2_70732471-70736320	chr2:70730199:A:G	chr2	70730199	A	G	0.012346	0.012656	0.998781	-4.99969	22.7044	0.346436	0.000718	0.442009	84.7053	140	24	286	9	7	70730371	10.3762	0	0.988497	0.895841	1.88931e-06	207	0.000391086	4197
chr2_70732471-70736320	chr2:70729241:G:T	chr2	70729241	G	T	0.364198	0.70017	0.997074	-4.41868	19.9378	0.532802	0.000753	0.429329	92.1831	132	24	286	6	7	70730371	7.45848	0	0.988171	0.990215	8.00036e-06	207	0.00165608	5155
chr2_70732471-70736320	chr2:70754321:C:T	chr2	70754321	C	T	0.314815	0.000205	0.999884	-4.25699	19.1949	0.530638	0.000739	0.434177	102.62	270	24	286	6	7	70730371	6.98552	0	0.988145	0.990606	1.18026e-05	207	0.00244314	19925
chr2_231411841-231413020	chr2:231412501:C:G	chr2	231412501	C	G	0.395062	0.089084	0.996148	-9.2911	48.3368	0.437	0.000552	0.493818	113.355	134	8	285	6	4	231412501	21.5668	0	0.989033	0.995678	3.5896e-12	204	7.32279e-10	71
chr2_231411841-231413020	chr2:231413350:A:G	chr2	231413350	A	G	0.030864	0.082153	0.998895	-4.57157	22.5288	0.382014	0.00066	0.436286	73.2062	140	8	285	8	4	231412501	9.88111	0	0.989861	0.933278	2.0702e-06	204	0.000422321	920
chr2_230898841-230899870	chr2:230899448:G:A	chr2	230899448	G	A	0.104938	0.01633	0.99708	-8.98997	48.5572	0.369733	2e-06	0.433458	74.8847	163	6	319	5	18	230899448	22.5911	0	0.992074	0.989578	3.20801e-12	232	7.44258e-10	92
chr2_132059811-132060250	chr2:132071144:A:T	chr2	132071144	A	T	0.339506	0.679469	0.891458	-9.43202	45.281	0.249998	4.4e-05	0.391569	7.37211	173	1	210	9	8	132059164	21.5965	0	0.850155	0.821689	1.70695e-11	45	7.68126e-10	11114
chr2_214593491-214594310	chr2:214593963:T:A	chr2	214593963	T	A	0.037037	7.66864	0.99752	-9.73484	47.5429	0.611608	0.000151	0.527946	70.082	138	3	261	4	5	214593963	21.6093	0	0.996279	0.978941	5.38144e-12	149	8.01835e-10	63
chr2_214593491-214594310	chr2:214587864:T:C	chr2	214587864	T	C	0.537037	8.08128	0.978386	-4.267	22.0234	0.44058	0.000142	0.570895	47.6468	99	3	261	9	5	214593963	8.78044	0	0.996283	0.932413	2.69344e-06	149	0.000401323	6036
chr2_214593491-214594310	chr2:214579213:GGTAA:G	chr2	214579213	GGTAA	G	0.030864	0.082153	0.962294	-4.07603	20.8739	0.606981	0.00015	0.542417	62.6619	42	3	261	13	5	214593963	8.61849	0	0.996279	0.855167	4.90537e-06	149	0.000730899	14687
chr2_41668651-41668840	chr2:41671008:C:T	chr2	41671008	C	T	0.709877	0.009652	0.993172	-9.40816	48.0159	0.34407	1.3e-05	0.448187	28.5341	145	2	303	6	5	41671008	22.3756	0	0.995515	0.987228	4.2278e-12	193	8.15966e-10	2262
chr2_127649211-127650330	chr2:127649372:A:C	chr2	127649372	A	C	0.41358	1.71069	0.969133	-8.9824	48.2812	0.424113	0.000923	0.462526	84.5911	138	6	282	6	5	127649372	21.7529	0	0.929224	0.883097	3.69279e-12	225	8.30877e-10	398
chr2_25971731-25972740	chr2:25972100:C:T	chr2	25972100	C	T	0.061728	0.350589	0.998482	-9.41446	47.5009	0.337299	0.000239	0.471512	71.6314	105	7	193	7	5	25972100	22.4024	0	0.98711	0.981262	5.49798e-12	154	8.46689e-10	136
chr2_55047621-55051740	chr2:55050820:C:G	chr2	55050820	C	G	0.950617	0.218587	0.983447	-8.88165	47.3036	0.441488	0.000342	0.494425	181.074	93	16	216	6	3	55050820	20.9245	0	0.994777	0.97796	6.0799e-12	143	8.69425e-10	1140
chr2_55047621-55051740	chr2:55052947:T:C	chr2	55052947	T	C	0.432099	0.157525	0.999374	-5.14433	25.4043	0.474876	0.000366	0.471954	142.253	106	16	216	6	3	55050820	9.61671	0	0.99476	0.991682	4.64879e-07	143	6.64778e-05	3267
chr2_216181221-216182420	chr2:216182148:A:G	chr2	216182148	A	G	0.04321	5.20345	0.987555	-8.83979	47.3617	0.292923	0.000516	0.514422	44.5151	132	4	245	7	5	216182148	22.6076	0	0.990278	0.979987	5.9026e-12	148	8.73585e-10	328
chr2_207892171-207893790	chr2:207891908:G:A	chr2	207891908	G	A	0.228395	0.020179	0.99989	-9.16279	46.8512	0.400563	0.000324	0.45064	44.7069	85	6	174	5	5	207891908	21.3906	0	0.992853	0.989469	7.65879e-12	119	9.11396e-10	1072
chr2_160674231-160674480	chr2:160674250:C:T	chr2	160674250	C	T	0.592593	0.441923	0.997995	-9.22865	47.0867	0.668297	1.3e-05	0.532252	20.1314	96	2	205	5	5	160674250	22.14	0	0.99386	0.989362	6.79149e-12	155	1.05268e-09	106
chr2_100266001-100266220	chr2:100265642:G:C	chr2	100265642	G	C	0.203704	0.191522	0.999125	-9.48099	47.3927	0.701397	0.001377	0.576588	12.2172	120	3	261	6	4	100265642	22.3276	0	0.993647	0.988378	5.80984e-12	183	1.0632e-09	468
chr2_100266001-100266220	chr2:100290116:C:T	chr2	100290116	C	T	0.487654	0.107614	0.998086	-4.77751	22.5333	0.639892	0.001316	0.64352	6.22114	255	3	261	4	4	100265642	10.0078	0	0.993941	0.992314	2.06537e-06	183	0.000377963	24006
chr2_29688191-29689070	chr2:29703653:T:C	chr2	29703653	T	C	0.87037	2.60494	0.964882	-9.12209	46.8892	0.658153	0.000767	0.637185	51.2069	148	2	206	6	8	29703653	21.9814	0	0.985536	0.950379	7.51162e-12	147	1.10421e-09	15023
chr2_29688191-29689070	chr2:29708833:G:T	chr2	29708833	G	T	0.598765	0.197077	0.982345	-4.63224	20.9336	0.57335	0.000756	0.703207	41.2795	178	2	206	5	8	29703653	8.57671	0	0.985717	0.967559	4.75493e-06	147	0.000698974	20203
chr2_47095921-47097030	chr2:47095754:C:G	chr2	47095754	C	G	0.512346	0.013612	0.983937	-9.07603	48.1305	0.564475	3e-06	0.471553	54.5063	154	9	362	6	5	47095754	21.5408	0	0.981094	0.968543	3.98772e-12	282	1.12454e-09	722
chr2_47095921-47097030	chr2:47089602:A:G	chr2	47089602	A	G	0.271605	2.88581	0.941821	-4.68212	23.6613	0.446624	3e-06	0.494425	49.4268	104	9	362	6	5	47095754	9.54224	0	0.980954	0.905047	1.14869e-06	282	0.00032393	6874
chr2_47095921-47097030	chr2:47097000:G:A	chr2	47097000	G	A	0.191358	1.99296	0.997645	-4.13063	21.0397	0.443205	3e-06	0.499757	46.521	163	9	362	5	5	47095754	8.41151	0	0.981014	0.99138	4.49869e-06	282	0.00126863	524
chr2_77797221-77797460	chr2:77805879:G:C	chr2	77805879	G	C	0.432099	2.0002	0.989928	-9.21085	47.3477	0.674193	0.002098	0.605034	29.1111	201	3	281	10	6	77805879	22.2218	0	0.989572	0.967657	5.94465e-12	196	1.16515e-09	8539
chr2_77797221-77797460	chr2:77778458:C:T	chr2	77778458	C	T	0.574074	0.592878	0.997421	-5.85994	27.4985	0.625209	0.001865	0.700154	15.4516	44	3	281	7	6	77805879	12.3263	0	0.989753	0.990946	1.57217e-07	196	3.08146e-05	18882
chr2_45938851-45939190	chr2:45938966:A:G	chr2	45938966	A	G	0.351852	2.09705	0.999622	-8.80189	46.8317	0.602415	1e-05	0.507293	39.2415	105	3	204	4	4	45938966	21.4243	0	0.995497	0.996077	7.73532e-12	152	1.17577e-09	54
chr2_20042501-20042790	chr2:20042797:C:T	chr2	20042797	C	T	0.598765	1.87392	0.997172	-9.08827	46.6385	0.310228	1.9e-05	0.457407	12.089	98	2	191	5	8	20042797	21.8526	0	0.995814	0.992905	8.53669e-12	148	1.26343e-09	151
chr2_20042501-20042790	chr2:20039066:G:T	chr2	20039066	G	T	0.018519	0.028836	0.99885	-4.59196	22.6069	0.755052	2.6e-05	0.292339	16.2637	84	2	191	7	8	20042797	10.3935	0	0.995657	0.904891	1.98765e-06	148	0.000294173	3580
chr2_36351981-36353270	chr2:36353488:C:T	chr2	36353488	C	T	0.32716	0.114288	0.999942	-9.08404	47.0072	0.374032	0.00079	0.34998	44.8254	133	4	223	7	4	36353488	21.7305	0	0.989198	0.990362	7.0726e-12	187	1.32258e-09	862
chr2_106867161-106868440	chr2:106859881:TA:T	chr2	106859881	TA	T	0.074074	0.5184	0.99792	-9.61277	46.5996	0.667656	0.001127	0.640711	12.4877	87	5	230	6	4	106859881	21.5534	0	0.995336	0.970208	8.70792e-12	152	1.3236e-09	7919
chr2_106867161-106868440	chr2:106858662:C:T	chr2	106858662	C	T	0.685185	0.250796	0.996995	-6.68397	32.1323	0.63421	0.001289	0.560547	7.08299	81	5	230	9	4	106859881	14.4492	0	0.99568	0.984956	1.44019e-08	152	2.18909e-06	9138
chr2_106867161-106868440	chr2:106877183:T:C	chr2	106877183	T	C	0.253086	0.012246	0.999834	-4.52268	21.422	0.597242	0.001279	0.607583	7.51157	167	5	230	5	4	106859881	9.0194	0	0.995555	0.98872	3.6852e-06	152	0.00056015	9383
chr2_106867161-106868440	chr2:106880746:C:T	chr2	106880746	C	T	0.5	0.308642	0.999877	-4.14174	19.4453	0.421351	0.001207	0.6393	6.90212	180	5	230	4	4	106859881	7.91197	0	0.995383	0.991391	1.03524e-05	152	0.00157357	12946
chr2_95300351-95301510	chr2:95300577:CGGGGGAGGGCACA:C	chr2	95300577	CGGGGGAGGGCACA	C	0.5	0.308642	0.993829	-8.57909	44.1577	0.375219	1.3e-05	0.406979	42.8057	26	3	87	4	4	95300577	20.2852	0	0.9946	0.987478	3.02962e-11	45	1.36333e-09	353
chr2_8574561-8576760	chr2:8574756:T:C	chr2	8574756	T	C	0.37037	0.179377	0.99447	-9.29348	47.151	0.545784	0.000893	0.499353	89.6665	128	17	293	5	5	8574756	20.8489	0	0.991133	0.990128	6.57218e-12	212	1.3933e-09	904
chr2_8574561-8576760	chr2:8580687:G:A	chr2	8580687	G	A	0.061728	1.75911	0.99975	-4.76199	22.5217	0.431404	0.000815	0.524518	90.7425	164	17	293	6	5	8574756	9.31751	0	0.990946	0.970794	2.07787e-06	212	0.000440508	5027
chr2_234448171-234450260	chr2:234450793:C:T	chr2	234450793	C	T	0.839506	0.005079	0.974273	-9.58476	46.9197	0.572078	0.000379	0.543307	79.8657	158	14	271	8	4	234450793	21.0117	0	0.992387	0.942387	7.39565e-12	194	1.43476e-09	1577
chr2_224908751-224910780	chr2:224908779:A:G	chr2	224908779	A	G	0.234568	0.113006	0.995132	-8.62725	46.6002	0.417355	0.00064	0.447882	34.6022	101	17	271	5	5	224908779	21.3047	0	0.992927	0.991792	8.70531e-12	174	1.51472e-09	987
chr2_154324671-154325050	chr2:154324742:G:A	chr2	154324742	G	A	0.098765	0.97279	0.99449	-8.68639	46.4225	0.714234	1.4e-05	0.599745	27.5727	100	1	216	13	6	154324742	21.5859	0	0.944174	0.944174	9.5313e-12	159	1.51548e-09	118
chr2_774551-774760	chr2:773024:C:T	chr2	773024	C	T	0.314815	0.280277	0.996314	-9.32691	46.9511	0.339514	1.2e-05	0.521779	32.6496	160	3	319	5	6	773024	22.0835	0	0.990062	0.990519	7.27805e-12	211	1.53567e-09	1632
chr2_774551-774760	chr2:777255:T:C	chr2	777255	T	C	0.425926	0.019279	0.963009	-8.59563	38.0431	0.626427	1.3e-05	0.479867	36.9995	191	3	319	5	6	773024	17.3681	0	0.987738	0.931487	6.91986e-10	211	1.46009e-07	2599
chr2_31028331-31028690	chr2:31042216:A:G	chr2	31042216	A	G	0.444444	0.2025	0.994641	-8.55693	46.7625	0.296216	0.001118	0.52068	9.0703	243	4	354	6	7	31042216	22.0913	0	0.994419	0.988417	8.01302e-12	202	1.61863e-09	13706
chr2_31028331-31028690	chr2:31029542:G:A	chr2	31029542	G	A	0.037037	0.119822	0.99959	-7.00948	34.9885	0.743893	0.001249	0.348175	15.6553	176	4	354	7	7	31042216	16.3957	0	0.993534	0.946031	3.31661e-09	202	6.69955e-07	1032
chr2_186569811-186571200	chr2:186569892:T:C	chr2	186569892	T	C	0.722222	0.019172	0.999935	-8.74034	45.144	0.445992	0.000177	0.498607	63.2805	82	6	200	4	14	186569892	19.9113	0	0.996687	0.994892	1.83064e-11	89	1.62927e-09	614
chr2_186569811-186571200	chr2:186582302:T:C	chr2	186582302	T	C	0.259259	3.97148	0.999934	-5.69517	25.4502	0.439076	0.000178	0.496619	57.5789	152	6	200	5	14	186569892	10.5492	0	0.996686	0.985915	4.53957e-07	89	4.04022e-05	11796
chr2_180761301-180761570	chr2:180761338:A:C	chr2	180761338	A	C	0.462963	0.37	0.981197	-9.04549	45.8595	0.29768	2.9e-05	0.460908	20.0346	97	2	207	7	4	180761338	21.7704	0	0.96336	0.959195	1.27048e-11	142	1.80408e-09	98
chr2_233953111-233954070	chr2:233953607:T:G	chr2	233953607	T	G	0.030864	0.082153	0.996225	-8.97519	46.003	0.219566	0.000631	0.60313	19.193	143	7	248	8	5	233953607	22.3025	0	0.993571	0.94481	1.18069e-11	163	1.92453e-09	17
chr2_233953111-233954070	chr2:233948530:G:C	chr2	233948530	G	C	0.234568	0.912041	0.997846	-5.72334	29.5903	0.584591	0.000809	0.531121	38.2753	117	7	248	5	5	233953607	12.7979	0	0.993732	0.989666	5.33708e-08	163	8.69944e-06	5060
chr2_233953111-233954070	chr2:233968199:G:A	chr2	233968199	G	A	0.512346	0.013612	0.974105	-3.76238	18.0109	0.43747	0.00078	0.543907	33.3662	202	7	248	6	5	233953607	7.00761	0	0.99388	0.947057	2.19639e-05	163	0.00358012	14609
chr2_152518781-152519560	chr2:152523790:G:C	chr2	152523790	G	C	0.648148	0.923333	0.995127	-9.31142	45.8169	0.383913	8e-06	0.491833	32.5473	140	5	243	5	4	152523790	21.0614	0	0.996231	0.991107	1.29835e-11	168	2.18123e-09	4620
chr2_119674681-119675300	chr2:119675113:A:G	chr2	119675113	A	G	0.055556	2.52249	0.999722	-8.76853	45.5894	0.324674	0.001104	0.48933	56.2779	85	3	218	9	6	119675113	21.5206	0	0.996561	0.975202	1.45828e-11	151	2.20201e-09	123
chr2_221779661-221780460	chr2:221805053:G:T	chr2	221805053	G	T	0.135802	0.229653	0.979656	-9.08268	44.9782	0.260357	0.00185	0.608006	22.3848	163	1	164	9	4	221805053	21.611	0	0.986861	0.959217	1.99235e-11	113	2.25136e-09	24993
chr2_235903611-235904600	chr2:235904010:G:C	chr2	235904010	G	C	0.802469	0.346287	0.989972	-8.75862	45.9497	0.388452	4e-06	0.4498	40.0869	157	5	287	6	5	235904010	20.9535	0	0.987067	0.990621	1.2133e-11	189	2.29314e-09	96
chr2_235903611-235904600	chr2:235921451:T:A	chr2	235921451	T	A	0.697531	0.096384	0.96608	-5.90753	27.6918	0.424631	3e-06	0.393107	30.5159	234	5	287	6	5	235904010	11.78	0	0.987534	0.936917	1.42265e-07	189	2.68881e-05	17345
chr2_3605241-3605280	chr2:3605689:C:T	chr2	3605689	C	T	0.666667	1	0.972537	-8.51725	46.6274	0.198491	3.9e-05	0.404367	4.84516	126	2	354	6	4	3605689	22.4593	0	0.954757	0.956129	8.5851e-12	280	2.40383e-09	429
chr2_33782371-33783210	chr2:33770718:A:C	chr2	33770718	A	C	0.364198	0.01511	0.994267	-9.40565	46.9944	0.386556	0.00027	0.427032	7.51314	132	15	497	5	6	33782732	21.6084	0	0.991428	0.986254	7.11911e-12	353	2.51305e-09	12072
chr2_33782371-33783210	chr2:33783198:G:C	chr2	33783198	G	C	0.024691	0.051915	0.998369	-9.19019	45.2684	0.257415	0.000276	0.422467	5.34379	247	15	497	7	6	33782732	21.6767	0	0.991127	0.895889	1.71802e-11	353	6.06462e-09	408
chr2_33782371-33783210	chr2:33777879:T:C	chr2	33777879	T	C	0.049383	0.218587	0.998776	-6.66263	33.4167	0.294531	0.000286	0.399691	5.99898	207	15	497	14	6	33782732	15.5829	0	0.99124	0.890918	7.43813e-09	353	2.62566e-06	4911
chr2_33782371-33783210	chr2:33757835:G:A	chr2	33757835	G	A	0.487654	0.013612	0.984681	-6.20701	30.7913	0.403377	0.000266	0.451755	7.13166	5	15	497	7	6	33782732	13.5508	0	0.991671	0.963468	2.87316e-08	353	1.01422e-05	24955
chr2_33782371-33783210	chr2:33788337:C:T	chr2	33788337	C	T	0.41358	1.71069	0.983621	-5.27533	25.7718	0.614968	0.000235	0.493494	7.56172	281	15	497	10	6	33782732	11.2661	0	0.991733	0.945397	3.84254e-07	353	0.000135642	5547
chr2_33782371-33783210	chr2:33787690:G:T	chr2	33787690	G	T	0.067901	1.20987	0.967079	-4.42283	21.5652	0.322169	0.000277	0.403103	6.16542	271	15	497	23	6	33782732	9.68605	0	0.991046	0.885953	3.42002e-06	353	0.00120727	4900
chr2_51231431-51231440	chr2:51231140:G:T	chr2	51231140	G	T	0.160494	2.49025	0.991991	-8.47342	46.4296	0.768724	4.1e-05	0.465	14.609	177	1	354	10	3	51231140	22.2601	0	0.98677	0.984891	9.49676e-12	270	2.56412e-09	296
chr2_11521631-11522150	chr2:11546126:G:C	chr2	11546126	G	C	0.037037	0.119822	0.965904	-8.89329	45.4821	0.854267	0.000137	0.650305	7.98179	243	4	249	43	11	11521897	20.2035	0	0.926377	0.808816	1.5404e-11	170	2.61869e-09	24236
chr2_242113661-242113860	chr2:242113786:G:A	chr2	242113786	G	A	0.259259	0.103316	0.928486	-8.32126	43.9683	0.703454	0.002671	0.584027	17.2343	112	1	143	8	19	242113786	20.1407	0	0.922886	0.922886	3.33738e-11	80	2.6699e-09	26
chr2_1613641-1615200	chr2:1607920:C:T	chr2	1607920	C	T	0.567901	0.258771	0.999849	-8.44794	46.6682	0.549396	0.000142	0.469534	37.707	187	21	425	7	6	1607920	20.6066	0	0.993071	0.988921	8.40807e-12	322	2.7074e-09	6500
chr2_1613641-1615200	chr2:1618368:G:T	chr2	1618368	G	T	0.080247	0.616594	0.999808	-5.10047	30.2784	0.560649	0.000142	0.478933	41.0619	283	21	425	7	6	1607920	12.829	0	0.993116	0.966109	3.74276e-08	322	1.20517e-05	3948
chr2_1613641-1615200	chr2:1595165:T:C	chr2	1595165	T	C	0.654321	1.29997	0.98178	-3.85456	23.0604	0.46131	0.000143	0.472143	36.2098	69	21	425	7	6	1607920	8.93416	0	0.993146	0.963962	1.56991e-06	322	0.000505511	19255
chr2_1613641-1615200	chr2:1614579:G:A	chr2	1614579	G	A	0.302469	1.61153	0.995533	-3.85456	22.8991	0.467215	0.000144	0.463949	34.8192	237	21	425	6	6	1607920	8.72695	0	0.99321	0.99221	1.70736e-06	322	0.000549768	159
chr2_1613641-1615200	chr2:1608448:A:C	chr2	1608448	A	C	0.055556	0.280277	0.995782	-3.48121	20.1907	0.429078	0.000143	0.469926	32.5024	190	21	425	12	6	1607920	8.19278	0	0.993137	0.933995	7.00916e-06	322	0.00225695	5972
chr2_1613641-1615200	chr2:1608342:T:C	chr2	1608342	T	C	0.098765	0.97279	0.999291	-3.46479	19.9169	0.455027	0.000144	0.468069	33.3619	189	21	425	5	6	1607920	7.62704	0	0.993084	0.974548	8.08814e-06	322	0.00260438	6078
chr2_1613641-1615200	chr2:1614877:A:G	chr2	1614877	A	G	0.018519	0.028836	0.999186	-3.30466	19.0306	0.612181	0.000144	0.472911	45.4395	245	21	425	8	6	1607920	8.07893	0	0.993135	0.946435	1.28637e-05	322	0.00414211	457
chr2_45963931-45965110	chr2:45964337:T:C	chr2	45964337	T	C	0.055556	0.280277	0.999608	-8.42672	45.4412	0.365025	6.9e-05	0.490527	91.4293	100	10	238	19	15	45964337	21.1269	0	0.993209	0.980054	1.57291e-11	177	2.78405e-09	183
chr2_45963931-45965110	chr2:45940229:T:G	chr2	45940229	T	G	0.339506	3.29529	0.999886	-4.82904	25.2784	0.544545	6.8e-05	0.466961	97.8782	5	10	238	15	15	45964337	10.1648	0	0.993103	0.992931	4.96229e-07	177	8.78326e-05	24291
chr2_219748421-219749780	chr2:219749449:G:A	chr2	219749449	G	A	0.462963	0.37	0.98466	-8.32292	45.1761	0.447337	9.6e-05	0.499795	64.9577	134	7	264	4	7	219749449	19.9674	0	0.991824	0.983626	1.80085e-11	176	3.1695e-09	349
chr2_121099411-121100610	chr2:121100064:G:T	chr2	121100064	G	T	0.32716	0.114288	0.999915	-8.72394	45.2903	0.566629	0.000159	0.5104	59.206	180	9	350	4	4	121100064	20.1548	0	0.987523	0.995288	1.69885e-11	188	3.19383e-09	54
chr2_132468981-132469680	chr2:132468044:C:A	chr2	132468044	C	A	0.320988	1.83101	0.994152	-9.14393	44.5427	0.635333	0.00039	0.685973	12.9724	126	5	215	9	9	132468044	20.5293	0	0.984621	0.989092	2.48872e-11	135	3.35977e-09	1286
chr2_2742661-2744670	chr2:2752973:A:G	chr2	2752973	A	G	0.493827	1.49764	0.991753	-8.42754	45.6787	0.559166	0.000659	0.490758	82.8881	216	14	315	5	4	2752973	20.4473	0	0.991608	0.981304	1.3933e-11	244	3.39966e-09	9307
chr2_67879751-67881050	chr2:67882176:T:G	chr2	67882176	T	G	0.308642	2.9241	0.999938	-8.26022	44.9805	0.398485	0.000438	0.468284	14.181	171	10	276	5	4	67882176	20.4867	0	0.993913	0.991295	1.99009e-11	172	3.42296e-09	1776
chr2_67879751-67881050	chr2:67867058:G:A	chr2	67867058	G	A	0.037037	7.66864	0.939831	-4.90779	23.956	0.307882	0.000479	0.433007	11.0899	76	10	276	12	4	67882176	10.8858	0	0.993655	0.830574	9.85641e-07	172	0.00016953	13342
chr2_67879751-67881050	chr2:67858816:C:G	chr2	67858816	C	G	0.030864	11.7514	0.998888	-4.81209	23.2859	0.296418	0.000485	0.427969	10.7217	18	10	276	11	4	67882176	10.6906	0	0.993609	0.878814	1.39619e-06	172	0.000240144	21584
chr2_67879751-67881050	chr2:67880045:G:C	chr2	67880045	G	C	0.012346	0.012656	0.998781	-4.20408	20.0178	0.702507	0.000504	0.423199	22.0163	160	10	276	5	4	67882176	9.06698	0	0.993628	0.922377	7.67238e-06	172	0.00131965	355
chr2_67879751-67881050	chr2:67905570:T:A	chr2	67905570	T	A	0.604938	0.398638	0.999947	-3.77007	17.8922	0.432725	0.000482	0.451595	13.1166	275	10	276	5	4	67882176	7.0488	0	0.9937	0.991911	2.3378e-05	172	0.00402101	25170
chr2_175468491-175469030	chr2:175470323:G:A	chr2	175470323	G	A	0.530864	3.46589	0.999923	-8.90192	43.6205	0.37837	9e-06	0.398291	29.2314	125	3	187	5	4	175470323	19.9863	0	0.995917	0.993444	3.98644e-11	94	3.74726e-09	1563
chr2_152254921-152255450	chr2:152255228:G:C	chr2	152255228	G	C	0.018519	0.028836	0.999186	-9.48561	43.8125	0.758789	0.000539	0.640504	54.2966	74	2	195	7	4	152255228	20.59	0	0.993303	0.946739	3.61391e-11	104	3.75847e-09	42
chr2_240893671-240893840	chr2:240911637:T:C	chr2	240911637	T	C	0.098765	0.068637	0.996336	-8.52886	45.566	0.708572	1.1e-05	0.584753	31.6023	366	2	401	5	6	240911637	21.3672	0	0.984735	0.982112	1.47578e-11	259	3.82228e-09	17881
chr2_240893671-240893840	chr2:240916066:C:T	chr2	240916066	C	T	0.759259	1.06094	0.935768	-4.7913	23.4987	0.35513	1e-05	0.617587	18.9117	394	2	401	6	6	240911637	10.4299	0	0.984095	0.869343	1.25001e-06	259	0.000323753	22310
chr2_20371031-20372050	chr2:20392993:A:G	chr2	20392993	A	G	0.240741	0.178201	0.997916	-8.80609	44.4314	0.575109	1e-06	0.481851	76.9283	190	10	207	5	4	20392993	19.8942	0	0.98851	0.989381	2.63424e-11	146	3.84599e-09	21453
chr2_20371031-20372050	chr2:20396790:G:A	chr2	20396790	G	A	0.191358	0.000594	0.999913	-4.66739	22.1713	0.429578	1e-06	0.483694	54.6278	206	10	207	5	4	20392993	9.2089	0	0.988512	0.986917	2.49374e-06	146	0.000364087	25250
chr2_20371031-20372050	chr2:20379944:G:A	chr2	20379944	G	A	0.438272	4.01797	0.995398	-4.59205	21.76	0.452885	1e-06	0.492655	56.6948	119	10	207	4	4	20392993	8.57434	0	0.98848	0.992464	3.08973e-06	146	0.000451101	8404
chr2_148613671-148616010	chr2:148614040:A:G	chr2	148614040	A	G	0.216049	0.63964	0.999451	-8.88087	44.3128	0.557371	0.000132	0.512316	71.4097	110	8	223	5	8	148614040	19.5357	0	0.996156	0.994577	2.7988e-11	151	4.2262e-09	800
chr2_179549791-179550850	chr2:179545406:T:C	chr2	179545406	T	C	0.092593	0.163282	0.99881	-8.85	44.1734	0.244713	1.1e-05	0.517558	21.2205	89	1	188	8	5	179535181	21.214	0	0.931558	0.98173	3.00541e-11	151	4.53816e-09	4914
chr2_223046121-223046380	chr2:223046225:A:G	chr2	223046225	A	G	0.617284	2.17515	0.999815	-8.81527	44.5808	0.647516	5e-06	0.567305	23.6316	121	5	249	4	9	223046225	20.8242	0	0.993665	0.995844	2.44077e-11	187	4.56425e-09	25
chr2_5501891-5503010	chr2:5502621:C:T	chr2	5502621	C	T	0.098765	7.60966	0.998738	-8.46465	45.0689	0.65182	0.000365	0.60996	18.8456	120	8	349	5	3	5502621	20.734	0	0.995484	0.991443	1.9022e-11	241	4.5843e-09	171
chr2_5501891-5503010	chr2:5519206:T:A	chr2	5519206	T	A	0.030864	0.082153	0.997457	-4.9361	27.0554	0.295719	0.000364	0.628937	8.51878	277	8	349	7	3	5502621	12.6259	0	0.995471	0.924732	1.97708e-07	241	4.76476e-05	16756
chr2_239121461-239122380	chr2:239121930:T:C	chr2	239121930	T	C	0.944444	13.7336	0.877261	-8.20539	44.9544	0.736897	3e-06	0.52501	11.3672	153	10	309	7	5	239121930	21.5116	0	0.965567	0.838833	2.01675e-11	238	4.79985e-09	10
chr2_3483291-3483550	chr2:3478951:C:T	chr2	3478951	C	T	0.111111	1.26562	0.999859	-8.12523	45.0539	0.798529	0.01	0.5	11.8705	145	0	391	6	4	3478951	21.267	0		0.979356	1.91689e-11	255	4.88808e-09	4469
chr2_18178871-18178990	chr2:18178938:C:T	chr2	18178938	C	T	0.104938	1.71807	0.998674	-8.40861	44.9056	0.280633	7e-06	0.474976	37.7155	182	3	316	4	6	18178938	21.502	0	0.996207	0.989515	2.06765e-11	237	4.90034e-09	8
chr2_69514361-69515030	chr2:69501020:C:T	chr2	69501020	C	T	0.475309	0.097436	0.99693	-8.7352	43.3806	0.402177	0.000248	0.528333	21.2275	43	4	164	11	13	69501020	19.5506	0	0.981013	0.992457	4.50638e-11	109	4.91195e-09	13676
chr2_69514361-69515030	chr2:69514669:C:T	chr2	69514669	C	T	0.12963	0.126468	0.999498	-7.09292	32.6165	0.600727	0.000224	0.462596	23.841	80	4	164	15	13	69501020	14.4556	0	0.979615	0.990763	1.12257e-08	109	1.2236e-06	27
chr2_69514361-69515030	chr2:69518213:T:C	chr2	69518213	T	C	0.228395	0.596819	0.998687	-5.26839	23.5516	0.578434	0.000255	0.49005	22.2277	96	4	164	12	13	69501020	9.77299	0	0.980285	0.987742	1.21609e-06	109	0.000132554	3517
chr2_148997991-149000760	chr2:148998573:T:C	chr2	148998573	T	C	0.037037	7.66864	0.998208	-9.23955	44.359	0.349462	0.001869	0.404293	71.9317	98	12	213	7	5	148998573	20.7871	0	0.98379	0.977103	2.73352e-11	187	5.11168e-09	803
chr2_53574981-53577290	chr2:53571148:G:A	chr2	53571148	G	A	0.04321	0.165203	0.999648	-8.76087	44.7121	0.409518	0.000962	0.486731	55.0613	132	14	339	7	15	53566391	20.247	0	0.995347	0.949447	2.28246e-11	225	5.13553e-09	4988
chr2_53574981-53577290	chr2:53578647:A:C	chr2	53578647	A	C	0.04321	0.165203	0.999648	-7.02314	32.2601	0.429213	0.000979	0.479917	55.077	187	14	339	6	15	53566391	13.9602	0	0.995338	0.948662	1.34855e-08	225	3.03424e-06	2511
chr2_16635541-16636720	chr2:16640670:C:A	chr2	16640670	C	A	0.382716	0.768733	0.999791	-8.13842	44.2219	0.565537	1e-06	0.527998	50.6941	155	11	248	5	6	16640670	19.6972	0	0.992807	0.990277	2.93177e-11	190	5.57036e-09	4540
chr2_16635541-16636720	chr2:16632150:T:G	chr2	16632150	T	G	0.111111	0	0.973099	-3.5691	18.2301	0.561896	2e-06	0.514379	48.2087	86	11	248	6	6	16640670	7.09681	0	0.99166	0.947813	1.95757e-05	190	0.00371939	3980
chr2_23037401-23038460	chr2:23020054:T:C	chr2	23020054	T	C	0.179012	1.45535	0.991874	-8.86049	44.1302	0.36249	0.000124	0.450951	21.0415	51	7	267	6	3	23020054	20.3401	0	0.988477	0.9811	3.0724e-11	194	5.96046e-09	17876
chr2_37181891-37182050	chr2:37180035:A:G	chr2	37180035	A	G	0.462963	0.08152	0.999949	-9.19101	43.995	0.28162	5.7e-05	0.372099	26.657	164	1	278	5	5	37180035	21.0338	0	0.99493	0.992928	3.29223e-11	182	5.99185e-09	1935
chr2_166572561-166574110	chr2:166573028:CCTGA:C	chr2	166573028	CCTGA	C	0.098765	2.28093	0.998946	-8.68704	44.9691	0.321136	0.000674	0.43242	25.5863	162	7	439	7	5	166573028	21.069	0	0.936426	0.984544	2.00171e-11	300	6.00512e-09	308
chr2_215880601-215881890	chr2:215856256:T:A	chr2	215856256	T	A	0.024691	0.051915	0.997096	-8.14068	43.8665	0.243899	0.000475	0.443319	34.8921	1	8	224	9	4	215856256	21.1311	0	0.984932	0.942725	3.51556e-11	172	6.04677e-09	24990
chr2_2613021-2614430	chr2:2614466:A:G	chr2	2614466	A	G	0.611111	0.669421	0.986928	-8.4916	44.3288	0.458239	0.000285	0.498942	114.602	219	12	375	6	7	2614466	19.203	0	0.979046	0.975964	2.77598e-11	220	6.10716e-09	740
chr2_2613021-2614430	chr2:2597181:C:G	chr2	2597181	C	G	0.098765	0.97279	0.995871	-7.2129	32.2266	0.550229	0.000294	0.476142	113.593	59	12	375	6	7	2614466	13.5148	0	0.979098	0.975211	1.37197e-08	220	3.01834e-06	16545
chr2_109629941-109630140	chr2:109653675:C:T	chr2	109653675	C	T	0.135802	2.0002	0.999884	-8.07386	44.0973	0.273935	0.000835	0.542743	28.7221	262	4	270	5	7	109653675	21.1645	0	0.992433	0.981625	3.12449e-11	196	6.124e-09	23635
chr2_109629941-109630140	chr2:109630744:A:C	chr2	109630744	A	C	0.222222	0.413265	0.997867	-3.97327	19.1801	0.600193	0.001195	0.424351	27.9994	113	4	270	5	7	109653675	8.05097	0	0.991724	0.989147	1.18948e-05	196	0.00233138	704
chr2_5250491-5250850	chr2:5249922:C:A	chr2	5249922	C	A	0.401235	0.821604	0.999947	-8.44585	43.5584	0.35583	7e-06	0.459291	24.5179	99	3	247	5	6	5249922	20.2199	0	0.995581	0.992099	4.11501e-11	149	6.13136e-09	748
chr2_30334711-30335730	chr2:30335111:G:A	chr2	30335111	G	A	0.154321	0.003653	0.998909	-8.05336	44.5185	0.623161	0.000372	0.574072	31.0682	203	6	351	5	7	30335111	20.26	0	0.987697	0.992414	2.51961e-11	248	6.24864e-09	109
chr2_30334711-30335730	chr2:30318122:A:T	chr2	30318122	A	T	0.209877	1.10366	0.995378	-4.4432	21.0755	0.586129	0.000357	0.604296	22.3891	63	6	351	5	7	30335111	8.71445	0	0.987605	0.986321	4.41531e-06	248	0.001095	17098
chr2_58447971-58448310	chr2:58442749:A:G	chr2	58442749	A	G	0.271605	2.79235	0.996053	-9.14372	42.9363	0.379508	0.000584	0.454207	38.2319	59	4	149	4	5	58439386	19.7843	0	0.987201	0.988288	5.65507e-11	112	6.33368e-09	5391
chr2_58447971-58448310	chr2:58454959:G:A	chr2	58454959	G	A	0.438272	0.039679	0.99629	-4.92233	22.9302	0.425453	0.000672	0.418959	35.3521	95	4	149	4	5	58439386	9.58805	0	0.986851	0.992117	1.67993e-06	112	0.000188153	6819
chr2_58447971-58448310	chr2:58471507:T:C	chr2	58471507	T	C	0.092593	0.843399	0.997139	-3.76002	17.1256	0.39052	0.000676	0.419224	29.4034	146	4	149	5	5	58439386	7.3186	0	0.987063	0.974233	3.49875e-05	112	0.0039186	23367
chr2_75920381-75921910	chr2:75921159:G:A	chr2	75921159	G	A	0.030864	0.082153	0.998895	-8.75354	44.2042	0.375755	0.000256	0.501468	90.8611	126	14	280	8	4	75921159	20.3411	0	0.980915	0.966508	2.9584e-11	218	6.44931e-09	13
chr2_75920381-75921910	chr2:75921214:A:G	chr2	75921214	A	G	0.049383	3.60753	0.998905	-4.5558	22.2119	0.561295	0.000278	0.486319	104.408	128	14	280	5	4	75921159	8.92257	0	0.98108	0.982663	2.44151e-06	218	0.000532248	68
chr2_40242381-40242690	chr2:40242565:G:C	chr2	40242565	G	C	0.290123	2.94721	0.999935	-8.32844	44.0018	0.350535	8e-06	0.335768	28.5027	144	2	284	4	4	40242565	20.4923	0	0.994191	0.995628	3.28079e-11	200	6.56157e-09	29
chr2_6290301-6291170	chr2:6292975:A:C	chr2	6292975	A	C	0.41358	0.153408	0.940143	-8.63129	44.1144	0.576207	0.000226	0.501786	54.8227	170	8	295	5	3	6292975	19.8049	0	0.990227	0.888656	3.09737e-11	220	6.81422e-09	2239
chr2_10236721-10237400	chr2:10239141:C:A	chr2	10239141	C	A	0.209877	1.10366	0.9696	-8.00953	44.2758	0.364945	3e-06	0.49806	38.0585	211	12	343	6	3	10239141	20.5927	0	0.992484	0.929189	2.85219e-11	265	7.5583e-09	2081
chr2_10236721-10237400	chr2:10245606:G:A	chr2	10245606	G	A	0.018519	0.028836	0.996823	-4.02722	20.2359	0.252482	3e-06	0.50333	24.0185	259	12	343	8	3	10239141	9.73817	0	0.992353	0.853923	6.84579e-06	265	0.00181413	8546
chr2_26339751-26340000	chr2:26339928:A:G	chr2	26339928	A	G	0.358025	0.089048	0.998023	-8.24273	42.5754	0.672149	1.3e-05	0.569581	22.4857	78	2	166	5	5	26339928	19.8758	0	0.992981	0.994163	6.80077e-11	118	8.02491e-09	52
chr2_205024431-205026320	chr2:205043313:G:A	chr2	205043313	G	A	0.271605	1.29307	0.995618	-8.1063	42.5028	0.447062	0.000922	0.477855	95.1186	139	7	159	5	4	205043313	18.6949	0	0.97038	0.99151	7.05809e-11	115	8.1168e-09	17937
chr2_232588521-232589540	chr2:232588995:G:A	chr2	232588995	G	A	0.524691	0.574075	0.982825	-8.50038	42.8012	0.404517	0.000727	0.461928	45.586	91	3	213	5	5	232588995	19.3223	0	0.978215	0.983607	6.05961e-11	136	8.24107e-09	35
chr2_53103801-53104730	chr2:53104482:T:C	chr2	53104482	T	C	0.092593	0.843399	0.974378	-8.20382	43.2386	0.371727	0.000145	0.544582	86.4605	136	4	242	5	4	53104482	19.9608	0	0.975863	0.972042	4.84546e-11	174	8.4311e-09	216
chr2_44463081-44463470	chr2:44463375:A:C	chr2	44463375	A	C	0.197531	3.96163	0.999335	-7.95012	43.2002	0.680551	9e-06	0.580196	15.2374	110	2	227	6	7	44463375	19.9706	0	0.970056	0.964803	4.94149e-11	171	8.44995e-09	99
chr2_171847621-171847870	chr2:171856300:T:C	chr2	171856300	T	C	0.271605	0.331201	0.995371	-8.41959	41.8651	0.653825	3e-05	0.46694	37.2963	94	1	147	5	4	171856300	19.3151	0	0.993039	0.99088	9.7795e-11	96	9.38832e-09	8554
chr2_177783961-177785090	chr2:177773653:G:A	chr2	177773653	G	A	0.216049	1.36488	0.991906	-8.8017	42.9647	0.336289	0.001242	0.342895	25.1761	74	6	252	6	6	177773653	20.0423	0	0.986934	0.982118	5.57359e-11	170	9.47511e-09	10873
chr2_175362711-175364550	chr2:175353963:C:G	chr2	175353963	C	G	0.216049	7.66088	0.991984	-8.55392	42.1112	0.420009	0.002039	0.46799	53.8883	68	6	180	5	5	175353963	18.9117	0	0.987407	0.988215	8.62297e-11	114	9.83019e-09	9667
chr2_177662901-177663390	chr2:177662837:AGTTT:A	chr2	177662837	AGTTT	A	0.820988	1.12722	0.996577	-9.18015	43.8838	0.679477	0.000262	0.612116	16.3608	187	7	398	6	6	177660292	20.5596	0	0.997271	0.986265	3.48465e-11	283	9.86155e-09	309
chr2_5077521-5077830	chr2:5077605:G:A	chr2	5077605	G	A	0.080247	0.518668	0.974673	-8.43711	43.1153	0.21096	7e-06	0.545543	28.2208	113	3	281	7	7	5077605	21.0769	0	0.986927	0.96689	5.16077e-11	195	1.00635e-08	71
chr2_2655831-2656870	chr2:2656300:C:T	chr2	2656300	C	T	0.654321	0.024864	0.987153	-7.89041	43.0564	0.398994	6e-06	0.46523	57.6991	116	5	242	4	5	2656300	19.4866	0	0.991737	0.987311	5.31836e-11	192	1.02113e-08	50
chr2_151947021-151948090	chr2:151947917:C:A	chr2	151947917	C	A	0.037037	0.119822	0.999419	-8.86089	42.3684	0.637727	2e-06	0.544189	53.1813	105	8	227	5	8	151947917	19.395	0	0.99547	0.971322	7.56026e-11	136	1.0282e-08	361
chr2_172431311-172431980	chr2:172431524:G:A	chr2	172431524	G	A	0.104938	1.71807	0.997973	-8.19583	43.6066	0.325495	7e-06	0.471526	35.7513	142	6	316	10	4	172431524	20.5298	0	0.975079	0.989944	4.01484e-11	258	1.03583e-08	122
chr2_100611611-100611770	chr2:100611690:T:C	chr2	100611690	T	C	0.759259	0.0345	0.980631	-8.11197	42.4156	0.317865	2.4e-05	0.340745	25.151	103	1	240	6	6	100611690	19.8046	0	0.978062	0.978062	7.37978e-11	143	1.05531e-08	0
chr2_100611611-100611770	chr2:100587676:T:C	chr2	100587676	T	C	0.487654	2.10487	0.979047	-3.64436	18.7224	0.362246	2e-05	0.280769	12.5024	4	1	240	5	6	100611690	8.21278	0	0.979017	0.951771	1.51198e-05	143	0.00216213	24014
chr2_120911701-120913250	chr2:120912822:T:C	chr2	120912822	T	C	0.574074	1.09765	0.965151	-7.85095	42.8129	0.408452	0.000518	0.428305	45.0845	120	11	234	11	11	120912822	19.3717	0	0.968384	0.905094	6.0233e-11	179	1.07817e-08	346
chr2_120911701-120913250	chr2:120897060:G:C	chr2	120897060	G	C	0.475309	0.017791	0.97002	-4.16314	22.0606	0.428512	0.000623	0.412581	36.6572	48	11	234	7	11	120912822	9.05623	0	0.968677	0.940332	2.64172e-06	179	0.000472867	15416
chr2_3398981-3400600	chr2:3403325:C:T	chr2	3403325	C	T	0.216049	0.020666	0.988685	-7.74697	42.6027	0.577782	0.000142	0.497747	42.5371	147	9	267	6	9	3403325	18.9945	0	0.977849	0.9793	6.7068e-11	172	1.15357e-08	3535
chr2_116497321-116499010	chr2:116522147:C:T	chr2	116522147	C	T	0.432099	0.721972	0.993541	-8.18896	42.4084	0.559168	0.00047	0.530736	18.9525	341	13	348	5	6	116522147	18.6789	0	0.992977	0.986248	7.40721e-11	169	1.25182e-08	23981
chr2_112626281-112627630	chr2:112628334:G:A	chr2	112628334	G	A	0.024691	0.051915	0.999388	-7.76917	42.3504	0.326827	0.000472	0.491541	84.2742	118	7	223	8	5	112628334	19.9407	0	0.989707	0.948484	7.6301e-11	173	1.32001e-08	1378
chr2_219864321-219864610	chr2:219864469:C:T	chr2	219864469	C	T	0.024691	0.051915	0.999134	-7.71435	42.6837	0.755497	0.000985	0.480759	31.2267	138	5	300	6	6	219864469	20.1831	0	0.970728	0.958748	6.43474e-11	208	1.33843e-08	3
chr2_128300781-128302690	chr2:128291525:C:G	chr2	128291525	C	G	0.111111	0	0.9827	-8.36125	42.3005	0.593067	0.000587	0.485219	31.0732	65	16	257	17	9	128291525	18.8401	0	0.991979	0.929039	7.82715e-11	171	1.33844e-08	10211
chr2_128300781-128302690	chr2:128299310:T:C	chr2	128299310	T	C	0.666667	1	0.991168	-8.36125	41.6936	0.428566	0.000562	0.505962	25.302	107	16	257	6	9	128291525	18.4285	0	0.992268	0.978269	1.06756e-10	171	1.82552e-08	2426
chr2_128300781-128302690	chr2:128301541:G:A	chr2	128301541	G	A	0.012346	0.012656	0.997775	-5.80592	26.2029	0.68178	0.000611	0.483377	32.7473	123	16	257	6	9	128291525	11.8766	0	0.992265	0.923048	3.07363e-07	171	5.25591e-05	195
chr2_241965841-241966440	chr2:241960585:C:A	chr2	241960585	C	A	0.135802	0.218587	0.99528	-8.46289	43.0324	0.624451	0.000334	0.488191	23.5959	121	4	349	5	5	241960585	19.5089	0	0.990384	0.98312	5.38398e-11	255	1.37291e-08	5555
chr2_241965841-241966440	chr2:241975004:G:T	chr2	241975004	G	T	0.209877	0.920753	0.999106	-5.13453	25.5041	0.400842	0.000275	0.556992	14.6418	210	4	349	5	5	241960585	11.028	0	0.990349	0.98925	4.41435e-07	255	0.000112566	8864
chr2_29223881-29224920	chr2:29224198:C:A	chr2	29224198	C	A	0.024691	0.051915	0.968322	-7.72197	42.7375	0.193028	0.000685	0.483028	46.3821	150	4	303	9	9	29224198	20.9226	0	0.995214	0.952548	6.2602e-11	220	1.37724e-08	202
chr2_221289491-221289690	chr2:221298013:G:C	chr2	221298013	G	C	0.41358	2.07604	0.942427	-7.68946	41.6464	0.289419	7.1e-05	0.298906	20.9304	141	1	196	6	4	221298013	19.8189	0	0.989182	0.913542	1.09368e-10	135	1.47647e-08	8423
chr2_85255291-85257720	chr2:85256227:A:T	chr2	85256227	A	T	0.438272	0.039679	0.996348	-7.67434	42.3333	0.453701	0.000312	0.497689	111.447	135	10	275	4	6	85256227	18.3921	0	0.994046	0.99603	7.69715e-11	199	1.53173e-08	279
chr2_238702791-238703060	chr2:238702864:C:G	chr2	238702864	C	G	0.259259	0.103316	0.991825	-8.10588	42.2567	0.651452	0.001105	0.553324	29.0766	130	2	282	5	6	238702864	19.7908	0	0.988294	0.989138	8.0045e-11	199	1.5929e-08	62
chr2_238702791-238703060	chr2:238702835:G:A	chr2	238702835	G	A	0.04321	0.165203	0.99566	-4.49655	22.091	0.255514	0.000734	0.676973	11.5151	129	2	282	6	6	238702864	10.8396	0	0.988034	0.968003	2.60029e-06	199	0.000517458	91
chr2_47061961-47064590	chr2:47069163:A:C	chr2	47069163	A	C	0.302469	1.85977	0.992429	-7.77681	42.5136	0.445427	0.00025	0.490077	81.1907	193	15	312	5	5	47069163	18.7011	0	0.995412	0.986308	7.01932e-11	229	1.60742e-08	5887
chr2_11841981-11842940	chr2:11842377:C:T	chr2	11842377	C	T	0.012346	0.012656	0.981685	-8.70703	42.1642	0.200558	2e-06	0.392261	79.5821	120	2	245	10	5	11842377	20.626	0	0.921127	0.919177	8.39203e-11	196	1.64484e-08	83
chr2_73830861-73831590	chr2:73831387:C:T	chr2	73831387	C	T	0.104938	1.11339	0.997576	-8.49947	40.3302	0.649741	5e-06	0.57965	24.8371	45	3	116	5	5	73831387	18.447	0	0.987979	0.987804	2.1447e-10	81	1.73721e-08	161
chr2_30284311-30284610	chr2:30284474:C:T	chr2	30284474	C	T	0.358025	0.03423	0.996508	-7.94228	42.2676	0.275848	1.6e-05	0.288798	11.1424	143	5	281	5	5	30284474	20.2281	0	0.992053	0.992542	7.95989e-11	220	1.75118e-08	14
chr2_15919911-15920300	chr2:15920237:G:A	chr2	15920237	G	A	0.296296	0.224377	0.994372	-8.13085	40.9921	0.64779	0.001171	0.522476	27.5711	98	3	182	5	6	15920237	18.9591	0	0.991721	0.993773	1.52843e-10	118	1.80354e-08	131
chr2_78383521-78384000	chr2:78386870:C:A	chr2	78386870	C	A	0.679012	0.470615	0.993776	-7.5195	41.3618	0.672808	5e-06	0.501504	8.54141	140	3	239	5	7	78386870	19.3232	0	0.994831	0.986473	1.26503e-10	145	1.83429e-08	3110
chr2_78383521-78384000	chr2:78382994:G:A	chr2	78382994	G	A	0.037037	0.119822	0.994834	-4.12256	17.5848	0.290942	4e-06	0.608673	6.10812	127	3	239	7	7	78386870	8.18838	0	0.993516	0.939811	2.74775e-05	145	0.00398423	766
chr2_241213151-241213360	chr2:241215892:C:A	chr2	241215892	C	A	0.17284	0.106423	0.999349	-7.91663	42.2341	0.731903	3.3e-05	0.573278	12.4515	172	1	286	5	4	241215892	19.7679	0	0.989453	0.986536	8.09747e-11	239	1.9353e-08	2636
chr2_182446011-182446340	chr2:182447575:A:G	chr2	182447575	A	G	0.364198	0.127392	0.996217	-7.58917	41.5312	0.683729	5.7e-05	0.437515	23.6962	104	1	222	5	6	182447575	19.4891	0	0.987055	0.991613	1.16004e-10	170	1.97207e-08	1399
chr2_182446011-182446340	chr2:182446036:C:T	chr2	182446036	C	T	0.12963	0.126468	0.996505	-4.33344	21.7904	0.270633	4e-05	0.533345	11.5817	97	1	222	6	6	182447575	10.5173	0	0.986389	0.986389	3.0411e-06	170	0.000516988	140
chr2_45265421-45265650	chr2:45265494:T:C	chr2	45265494	T	C	0.444444	3.24	0.999923	-7.56289	42.0275	0.269413	5.2e-05	0.302654	8.02354	154	1	304	5	5	45265494	20.002	0	0.995286	0.995286	8.99985e-11	230	2.06997e-08	42
chr2_53628591-53630590	chr2:53629091:G:A	chr2	53629091	G	A	0.17284	1.21752	0.983519	-7.87161	42.0574	0.446114	0.000351	0.521068	86.5578	166	18	301	5	4	53629091	18.4359	0	0.983818	0.981218	8.86327e-11	235	2.08287e-08	499
chr2_53628591-53630590	chr2:53629237:T:C	chr2	53629237	T	C	0.148148	0.468927	0.992295	-7.67237	39.8285	0.549336	0.000405	0.48113	90.8048	168	18	301	5	4	53629091	17.2764	0	0.983601	0.991342	2.77273e-10	235	6.51591e-08	353
chr2_236085071-236088850	chr2:236088506:G:A	chr2	236088506	G	A	0.024691	0.051915	0.998114	-8.4691	40.9736	0.369647	0.000394	0.499559	76.108	88	12	184	6	4	236088506	18.82	0	0.984398	0.955072	1.54296e-10	136	2.09843e-08	1546
chr2_1728601-1729570	chr2:1729065:C:G	chr2	1729065	C	G	0.049383	3.60753	0.996417	-7.5155	41.5604	0.230838	9e-06	0.535869	20.1923	111	3	267	8	3	1729065	20.1932	0	0.995274	0.979096	1.14284e-10	189	2.15996e-08	21
chr2_111926871-111927280	chr2:111949906:T:C	chr2	111949906	T	C	0.222222	1.65306	0.999922	-7.66842	40.6975	0.666172	0.00163	0.524852	27.0893	228	2	235	7	5	111949906	18.8739	0	0.983007	0.990419	1.77715e-10	127	2.25698e-08	22830
chr2_119735951-119736600	chr2:119744430:C:T	chr2	119744430	C	T	0.030864	11.7514	0.999301	-8.98589	40.3465	0.68454	0.000552	0.544942	57.0439	119	6	143	6	7	119745370	18.6848	0	0.971718	0.960284	2.12681e-10	108	2.29696e-08	8154
chr2_238397101-238397670	chr2:238398472:A:G	chr2	238398472	A	G	0.067901	0.42985	0.996394	-8.80529	40.8368	0.708517	1.4e-05	0.550712	29.8708	76	1	202	6	6	238379010	18.7355	0	0.980934	0.968208	1.65486e-10	140	2.3168e-08	1086
chr2_20584101-20585220	chr2:20584639:T:C	chr2	20584639	T	C	0.08642	0.309119	0.997489	-8.82016	42.1194	0.593765	9.5e-05	0.52566	67.7856	202	11	357	5	5	20584639	18.966	0	0.989395	0.988173	8.58688e-11	278	2.38715e-08	21
chr2_112432441-112434260	chr2:112432372:C:T	chr2	112432372	C	T	0.08642	0.724799	0.996805	-7.53761	39.4912	0.708635	0.000926	0.376362	20.3597	22	4	88	8	10	112432372	18.0175	0	0.90828	0.9681	3.29537e-10	73	2.40562e-08	978
chr2_130797151-130799470	chr2:130798163:A:C	chr2	130798163	A	C	0.895062	1.11339	0.93976	-7.29619	40.1043	0.550522	0.000247	0.488901	166.196	98	9	210	5	4	130798163	17.3906	0	0.982698	0.813902	2.40765e-10	103	2.47988e-08	147
chr2_171515631-171516460	chr2:171516083:G:A	chr2	171516083	G	A	0.104938	0.01633	0.99985	-7.58417	41.3192	0.335995	2e-06	0.499932	23.7435	111	6	247	7	5	171516083	19.2526	0	0.987812	0.989356	1.29296e-10	193	2.4954e-08	37
chr2_171515631-171516460	chr2:171520275:T:C	chr2	171520275	T	C	0.228395	1.25198	0.99975	-3.76633	17.9916	0.578065	3e-06	0.441125	27.4542	144	6	247	5	5	171516083	7.1283	0	0.987773	0.990241	2.21883e-05	193	0.00428235	4229
chr2_46171031-46172010	chr2:46171427:C:A	chr2	46171427	C	A	0.098765	0.068637	0.991778	-8.15716	41.148	0.335379	0.000872	0.468242	41.046	99	3	232	7	4	46171427	19.257	0	0.93215	0.988471	1.41126e-10	186	2.62495e-08	93
chr2_64063571-64065470	chr2:64064646:T:C	chr2	64064646	T	C	0.580247	1.07391	0.986382	-7.4982	40.529	0.447985	0.000356	0.469601	102.147	64	4	188	4	4	64064646	17.575	0	0.968621	0.930963	1.93717e-10	142	2.75078e-08	126
chr2_218322291-218324420	chr2:218323514:G:A	chr2	218323514	G	A	0.160494	2.49025	0.986257	-8.23877	40.5472	0.535646	0.000569	0.513384	157.871	130	15	237	4	5	218323514	17.2614	0	0.991196	0.988379	1.91923e-10	150	2.87885e-08	158
chr2_218322291-218324420	chr2:218331621:T:C	chr2	218331621	T	C	0.512346	0.597161	0.986545	-7.28819	35.4569	0.527134	0.000554	0.529192	143.047	163	15	237	5	5	218323514	14.5519	0	0.991227	0.975202	2.60764e-09	150	3.91145e-07	8265
chr2_129870591-129871710	chr2:129872771:G:A	chr2	129872771	G	A	0.351852	0.923333	0.999943	-8.3349	40.3409	0.586867	0.000172	0.551733	44.7725	119	10	221	5	5	129872771	18.0496	0	0.98905	0.992508	2.13301e-10	136	2.90089e-08	1621
chr2_204257141-204257620	chr2:204257108:T:G	chr2	204257108	T	G	0.283951	0.699869	0.999937	-7.87199	41.1557	0.587014	3e-06	0.492953	54.1784	163	10	286	4	4	204255014	18.4828	0	0.993565	0.989447	1.40576e-10	209	2.93803e-08	272
chr2_204257141-204257620	chr2:204257488:G:A	chr2	204257488	G	A	0.283951	0.065727	0.99552	-5.14884	26.4188	0.419653	2e-06	0.562725	42.6066	170	10	286	4	4	204255014	11.3743	0	0.9935	0.993863	2.74851e-07	209	5.74438e-05	108
chr2_130251591-130253220	chr2:130236051:G:A	chr2	130236051	G	A	0.555556	0.2025	0.980057	-8.28018	40.1342	0.633905	9e-06	0.417065	22.6326	37	6	205	6	6	130236051	18.3082	0	0.717736	0.96376	2.37104e-10	130	3.08235e-08	16355
chr2_41936931-41938350	chr2:41940043:G:A	chr2	41940043	G	A	0.32716	0.710354	0.995806	-7.38884	40.7408	0.59534	1.7e-05	0.530435	37.4056	146	3	235	5	4	41940043	18.2999	0	0.994179	0.990538	1.73818e-10	179	3.11134e-08	2403
chr2_41936931-41938350	chr2:41941735:G:A	chr2	41941735	G	A	0.277778	0.172544	0.98286	-3.74279	18.4099	0.423601	1.6e-05	0.579462	23.972	154	3	235	4	4	41940043	7.53213	0	0.994481	0.967852	1.78127e-05	179	0.00318848	4095
chr2_29010551-29012520	chr2:29009114:G:T	chr2	29009114	G	T	0.395062	0.027707	0.979274	-7.97736	41.3792	0.552131	0.000117	0.506317	69.4334	142	13	327	6	4	29009114	18.087	0	0.994121	0.959214	1.25386e-10	251	3.14718e-08	2422
chr2_29010551-29012520	chr2:29026804:C:G	chr2	29026804	C	G	0.092593	0.843399	0.998232	-6.79436	33.2747	0.410836	0.000117	0.513852	58.3193	271	13	327	5	4	29009114	14.7915	0	0.994636	0.973952	8.00169e-09	251	2.00842e-06	15268
chr2_29010551-29012520	chr2:29035808:T:C	chr2	29035808	T	C	0.098765	0.068637	0.997057	-4.5453	21.8408	0.434639	0.000116	0.512113	63.5252	318	13	327	5	4	29009114	8.95186	0	0.994046	0.978261	2.96233e-06	251	0.000743544	24272
chr2_29010551-29012520	chr2:29022023:A:C	chr2	29022023	A	C	0.333333	0.25	0.983853	-4.01887	18.1978	0.539807	0.00012	0.50097	67.1346	224	13	327	5	4	29009114	6.67107	0	0.993808	0.966107	1.99107e-05	251	0.00499759	10487
chr2_47309491-47312090	chr2:47304815:G:C	chr2	47304815	G	C	0.401235	0.890262	0.991736	-7.58785	40.7718	0.541684	0.000234	0.526134	102.881	122	11	274	6	4	47304815	17.4349	0	0.980442	0.982152	1.71086e-10	185	3.1651e-08	5975
chr2_47309491-47312090	chr2:47311338:A:G	chr2	47311338	A	G	0.783951	0.020666	0.946949	-7.58785	39.7898	0.557146	0.000242	0.502245	93.516	140	11	274	5	4	47304815	17.3436	0	0.980429	0.880982	2.82825e-10	185	5.23226e-08	548
chr2_230671191-230671350	chr2:230671170:G:T	chr2	230671170	G	T	0.024691	0.051915	0.990837	-7.35686	41.1571	0.770922	4.7e-05	0.519104	32.5989	174	3	313	19	24	230671170	19.9572	0	0.780004	0.939382	1.40474e-10	235	3.30114e-08	100
chr2_12167261-12171420	chr2:12167168:C:T	chr2	12167168	C	T	0.58642	0.275192	0.996762	-7.50417	41.0837	0.458105	0.000371	0.469668	92.7969	151	38	371	8	5	12167168	17.6156	0	0.994403	0.983952	1.45844e-10	233	3.39817e-08	2172
chr2_105640461-105642490	chr2:105637352:C:T	chr2	105637352	C	T	0.493827	1.49764	0.99454	-7.38054	41.1077	0.563758	0.000384	0.536133	86.0021	156	8	289	5	5	105637352	18.0628	0	0.993159	0.988378	1.44065e-10	239	3.44315e-08	4124
chr2_28338351-28339570	chr2:28339205:G:A	chr2	28339205	G	A	0.024691	0.051915	0.999134	-7.96804	40.2549	0.240338	0.000265	0.51942	41.0829	84	6	229	8	5	28339205	19.513	0	0.993256	0.956724	2.229e-10	157	3.49952e-08	245
chr2_28338351-28339570	chr2:28361718:T:G	chr2	28361718	T	G	0.030864	0.082153	0.998689	-4.03567	20.0252	0.29869	0.000313	0.475807	37.5248	209	6	229	10	5	28339205	9.44967	0	0.993184	0.915284	7.6428e-06	157	0.00119992	22758
chr2_46502371-46502630	chr2:46498656:C:T	chr2	46498656	C	T	0.154321	0.003653	0.985386	-7.65542	40.2277	0.253062	0.0009	0.336783	16.479	120	4	267	11	8	46498656	19.3263	0	0.963349	0.970079	2.26025e-10	162	3.66161e-08	3844
chr2_46502371-46502630	chr2:46478876:G:A	chr2	46478876	G	A	0.561728	1.21406	0.999948	-3.79822	18.6035	0.62081	0.001097	0.294743	12.7401	9	4	267	8	8	46498656	7.95787	0	0.967225	0.992586	1.60927e-05	162	0.00260702	23624
chr2_109385611-109385800	chr2:109385673:C:G	chr2	109385673	C	G	0.425926	0.351967	0.993738	-8.27881	41.0732	0.664071	4.7e-05	0.644409	32.6384	170	1	353	5	6	109385673	19.1219	0	0.989558	0.989558	1.46633e-10	257	3.76846e-08	33
chr2_105814541-105814900	chr2:105814811:G:C	chr2	105814811	G	C	0.024691	0.051915	0.99634	-7.78011	39.3633	0.726633	6e-06	0.538384	27.3604	104	5	235	6	37	105814811	18.3721	0	0.99593	0.957497	3.51856e-10	136	4.78524e-08	91
chr2_105814541-105814900	chr2:105809340:T:G	chr2	105809340	T	G	0.833333	1	0.983252	-3.52559	19.4831	0.377353	5e-06	0.639672	14.6129	78	5	235	16	37	105814811	8.23741	0	0.995274	0.950549	1.01492e-05	136	0.0013803	5380
chr2_223001261-223002260	chr2:222998454:A:T	chr2	222998454	A	T	0.080247	0.616594	0.99931	-7.99242	40.7779	0.231961	0.01	0.5	23.8219	137	0	358	6	7	222988780	19.7734	0		0.978219	1.7055e-10	286	4.87773e-08	3306
chr2_178845421-178846550	chr2:178842060:T:C	chr2	178842060	T	C	0.716049	1.91285	0.995825	-7.192	40.0453	0.610845	1.3e-05	0.532956	26.6397	118	6	259	17	12	178842060	18.2564	0	0.990768	0.988788	2.48144e-10	201	4.9877e-08	3926
chr2_178845421-178846550	chr2:178855239:A:T	chr2	178855239	A	T	0.333333	2.25	0.998575	-3.76326	20.2885	0.573146	1.3e-05	0.537915	22.6822	184	6	259	17	12	178842060	8.32769	0	0.99103	0.992285	6.65998e-06	201	0.00133866	9253
chr2_121907571-121908620	chr2:121887944:G:T	chr2	121887944	G	T	0.197531	0.346287	0.987357	-7.31648	38.6429	0.576805	0.000325	0.53093	74.3246	13	7	186	9	4	121887944	16.9638	0	0.993539	0.95066	5.08882e-10	103	5.24148e-08	20152
chr2_24122921-24124360	chr2:24123648:C:A	chr2	24123648	C	A	0.055556	2.52249	0.999606	-8.97111	39.3415	0.680088	0.000778	0.54669	20.021	95	5	196	7	7	24123648	18.0578	0	0.977563	0.984011	3.55799e-10	151	5.37257e-08	8
chr2_140503051-140503110	chr2:140483693:T:C	chr2	140483693	T	C	0.450617	0.42209	0.9866	-7.20373	39.9371	0.717816	9.3e-05	0.714331	27.813	35	1	310	5	3	140483693	18.9252	0	0.992819	0.975379	2.62275e-10	206	5.40287e-08	19387
chr2_115558861-115558980	chr2:115558939:T:C	chr2	115558939	T	C	0.333333	4	0.99994	-7.63226	38.1196	0.295782	2.6e-05	0.365937	17.3895	69	2	135	5	4	115558939	18.1298	0	0.991476	0.994868	6.65382e-10	82	5.45613e-08	19
chr2_131681731-131683420	chr2:131705405:C:T	chr2	131705405	C	T	0.271605	1.23077	0.970165	-7.08967	39.3276	0.462133	0.000342	0.494437	190.793	219	5	227	6	5	131705405	16.7348	0	0.972742	0.94099	3.58346e-10	156	5.5902e-08	22829
chr2_134591591-134593600	chr2:134587272:T:C	chr2	134587272	T	C	0.166667	0.04	0.991271	-7.1319	39.56	0.395131	0.000183	0.480565	38.1978	85	15	232	8	8	134587272	17.8854	0	0.984795	0.982796	3.18134e-10	176	5.59915e-08	5324
chr2_53248231-53249030	chr2:53248865:T:C	chr2	53248865	T	C	0.376543	1.41742	0.992653	-7.09306	40.1203	0.386549	6e-06	0.438339	37.6443	150	6	338	5	7	53248865	18.3391	0	0.987983	0.988623	2.38793e-10	239	5.70714e-08	235
chr2_224268351-224269140	chr2:224252871:C:T	chr2	224252871	C	T	0.623457	0.0526	0.986897	-7.13163	39.2623	0.552922	0.000516	0.528785	88.4346	36	7	222	5	4	224252871	16.9926	0	0.980123	0.974871	3.70524e-10	155	5.74312e-08	15875
chr2_88103691-88103920	chr2:88103799:T:C	chr2	88103799	T	C	0.296296	0.003506	0.999732	-7.09994	39.698	0.653711	1.5e-05	0.557121	35.8727	130	2	268	5	2	88103799	18.2339	0	0.991391	0.993003	2.96435e-10	200	5.9287e-08	7
chr2_237603611-237604370	chr2:237598874:G:A	chr2	237598874	G	A	0.08642	0.724799	0.958165	-7.01503	40.0388	0.35154	0.000273	0.521701	35.92	152	6	388	6	5	237598874	18.61	0	0.99053	0.910642	2.48966e-10	287	7.14532e-08	5116
chr2_237603611-237604370	chr2:237604245:C:G	chr2	237604245	C	G	0.117284	0.015021	0.998921	-4.1827	22.5658	0.581095	0.000322	0.478213	40.9163	189	6	388	4	5	237598874	9.42283	0	0.990606	0.988706	2.03072e-06	287	0.000582816	255
chr2_237603611-237604370	chr2:237609767:G:A	chr2	237609767	G	A	0.018519	0.028836	0.997839	-4.11929	22.1316	0.335731	0.000302	0.497633	26.9188	246	6	388	6	5	237598874	10.1143	0	0.990057	0.895402	2.5458e-06	287	0.000730644	5777
chr2_128269151-128271270	chr2:128269661:A:G	chr2	128269661	A	G	0.623457	0.059514	0.999841	-7.07871	39.5207	0.411014	0.000201	0.449678	28.8182	141	18	281	5	4	128269661	17.6904	0	0.984218	0.995713	3.24608e-10	229	7.43352e-08	549
chr2_13682081-13682250	chr2:13682180:C:T	chr2	13682180	C	T	0.444444	0.2025	0.989864	-7.92602	39.0286	0.273216	8.9e-05	0.254108	17.5453	173	1	314	6	4	13682180	18.6777	0	0.981063	0.981063	4.17639e-10	181	7.55926e-08	14
chr2_1704721-1705640	chr2:1707669:C:T	chr2	1707669	C	T	0.450617	0.040346	0.999237	-7.20663	39.0071	0.356127	0.000779	0.412404	12.451	122	3	237	5	5	1707669	17.9311	0	0.991863	0.991689	4.22257e-10	181	7.64286e-08	2489
chr2_1704721-1705640	chr2:1696182:T:A	chr2	1696182	T	A	0.166667	4.84	0.991649	-3.51855	17.8193	0.614034	0.000899	0.389997	12.278	71	3	237	5	5	1707669	7.43665	0	0.992135	0.986809	2.42913e-05	181	0.00439672	8998
chr2_53697111-53697400	chr2:53704869:C:T	chr2	53704869	C	T	0.209877	0.144791	0.997531	-6.92996	38.7586	0.645218	0.000983	0.384612	18.371	151	3	245	6	6	53704869	17.7974	0	0.99111	0.987849	4.79599e-10	169	8.10523e-08	7613
chr2_53697111-53697400	chr2:53697286:T:C	chr2	53697286	T	C	0.283951	0.644566	0.999935	-6.3376	33.3996	0.339293	0.000733	0.516453	13.8784	117	3	245	6	6	53704869	15.4665	0	0.991737	0.99052	7.50403e-09	169	1.26818e-06	30
chr2_103396001-103396570	chr2:103396314:C:T	chr2	103396314	C	T	0.030864	0.082153	0.994411	-7.99788	38.5693	0.713109	5e-06	0.555749	52.1172	114	2	216	7	5	103396314	17.7515	0	0.952709	0.96652	5.28431e-10	155	8.19068e-08	28
chr2_109677291-109679350	chr2:109672011:TC:T	chr2	109672011	TC	T	0.055556	0.280277	0.941924	-7.27113	38.7986	0.323326	2e-06	0.426668	50.5376	90	7	228	11	7	109678056	18.2006	0	0.932557	0.899997	4.69854e-10	182	8.55135e-08	6309
chr2_109677291-109679350	chr2:109658454:A:G	chr2	109658454	A	G	0.049383	0.218587	0.98269	-3.90091	21.5175	0.361131	2e-06	0.407379	44.1489	37	7	228	7	7	109678056	9.62257	0	0.932191	0.958628	3.50618e-06	182	0.000638125	19866
chr2_109677291-109679350	chr2:109693279:C:T	chr2	109693279	C	T	0.012346	0.012656	0.99373	-3.48823	18.6535	0.259725	2e-06	0.401748	47.3516	187	7	228	12	7	109678056	8.84969	0	0.933131	0.800169	1.56757e-05	182	0.00285298	14959
chr2_110104241-110104600	chr2:110104341:C:T	chr2	110104341	C	T	0.098765	7.60966	0.999016	-6.89172	36.9707	0.665028	0.000809	0.502325	30.4717	34	4	107	5	5	110104341	16.98	0	0.980091	0.990544	1.1992e-09	76	9.11393e-08	79
chr2_240372241-240372380	chr2:240372282:G:A	chr2	240372282	G	A	0.333333	0.25	0.991103	-7.4106	38.7569	0.675555	4.1e-05	0.63886	23.7034	143	1	282	6	4	240372282	18.0725	0	0.984406	0.984406	4.80009e-10	199	9.55218e-08	28
chr2_195898101-195899350	chr2:195898695:C:T	chr2	195898695	C	T	0.117284	0.015021	0.999451	-7.13157	38.0452	0.415588	1e-06	0.502662	114.125	115	6	202	5	7	195898695	16.9678	0	0.99015	0.990274	6.91253e-10	141	9.74667e-08	31
chr2_98123051-98123930	chr2:98123482:G:A	chr2	98123482	G	A	0.216049	4.45975	0.995403	-7.58752	37.433	0.355227	5e-06	0.409033	20.0217	72	3	157	5	5	98123482	17.2114	0	0.991643	0.995063	9.46075e-10	107	1.0123e-07	8
chr2_97619141-97619760	chr2:97639313:A:C	chr2	97639313	A	C	0.240741	1.9642	0.996022	-6.74341	35.8333	0.204547	0.01	0.5	7.19218	67	0	84	5	3	97639313	17.4473	0		0.991499	2.14939e-09	51	1.09619e-07	19863
chr2_97619141-97619760	chr2:97596125:G:C	chr2	97596125	G	C	0.598765	0.821604	0.994735	-3.30202	14.9104	0.371667	0.01	0.5	6.56006	4	0	84	6	3	97639313	6.26505	0		0.990635	0.00011274	51	0.00574973	23325
chr2_29289911-29291460	chr2:29290485:A:G	chr2	29290485	A	G	0.037037	0.119822	0.997699	-7.7305	38.616	0.361441	0.000516	0.433799	25.5352	133	10	276	5	9	29290485	17.7488	0	0.995529	0.971382	5.1595e-10	215	1.10929e-07	201
chr2_7184411-7184640	chr2:7184287:A:G	chr2	7184287	A	G	0.197531	1.66261	0.982312	-7.16178	38.0138	0.664007	9e-06	0.669404	20.2976	99	5	249	10	5	7184287	17.5854	0	0.975985	0.968218	7.02446e-10	169	1.18713e-07	239
chr2_32712741-32713180	chr2:32712998:C:G	chr2	32712998	C	G	0.08642	0.309119	0.997645	-7.56762	38.1654	0.21151	0.002362	0.313555	18.8112	127	1	254	12	9	32712998	18.7473	0	0.977745	0.977745	6.4996e-10	185	1.20243e-07	38
chr2_119450241-119450370	chr2:119436442:T:C	chr2	119436442	T	C	0.641975	0.089048	0.982555	-6.81356	38.9812	0.6828	8e-06	0.586131	29.1062	68	3	359	5	4	119436442	18.2951	0	0.994815	0.968778	4.27908e-10	282	1.2067e-07	13864
chr2_68248031-68248360	chr2:68248154:C:T	chr2	68248154	C	T	0.41358	0.275192	0.994101	-7.15559	36.9413	0.335868	3.7e-05	0.377152	18.3319	78	1	167	5	5	68248154	17.1649	0	0.993157	0.993157	1.21737e-09	100	1.21737e-07	42
chr2_134314351-134315320	chr2:134314922:G:A	chr2	134314922	G	A	0.04321	0.165203	0.985767	-6.75406	38.5375	0.628116	0.000472	0.478965	73.2499	189	9	328	6	4	134314922	17.4763	0	0.988899	0.974993	5.37117e-10	234	1.25685e-07	86
chr2_134314351-134315320	chr2:134314782:A:C	chr2	134314782	A	C	0.32716	0.027787	0.994423	-3.45141	22.4503	0.448113	0.000444	0.50417	51.8682	188	9	328	4	4	134314922	8.95138	0	0.989257	0.994391	2.15647e-06	234	0.000504615	54
chr2_134314351-134315320	chr2:134327489:T:A	chr2	134327489	T	A	0.759259	0.629834	0.992265	-3.19202	17.8575	0.553793	0.000468	0.489268	43.1174	275	9	328	5	4	134314922	6.85737	0	0.98937	0.986091	2.38083e-05	234	0.00557113	12653
chr2_142180871-142181620	chr2:142181225:C:T	chr2	142181225	C	T	0.481481	0.978143	0.98693	-6.75745	38.0994	0.600739	0.00088	0.572643	29.8219	141	5	260	5	6	142181225	17.1059	0	0.98521	0.970478	6.72314e-10	187	1.25723e-07	21
chr2_142180871-142181620	chr2:142169720:A:T	chr2	142169720	A	T	0.148148	0.468927	0.99926	-4.50487	21.5948	0.601157	0.000805	0.621354	28.0462	84	5	260	6	6	142181225	9.12133	0	0.986189	0.983508	3.36757e-06	187	0.000629736	11526
chr2_10409041-10409720	chr2:10409231:G:A	chr2	10409231	G	A	0.191358	0.48118	0.999914	-6.78912	38.6408	0.575204	4e-06	0.500351	100.272	156	4	319	4	3	10409231	17.049	0	0.990895	0.993015	5.09433e-10	250	1.27358e-07	149
chr2_168169261-168169600	chr2:168169307:C:G	chr2	168169307	C	G	0.290123	2.31119	0.999196	-8.00166	38.2451	0.617304	0.000458	0.523901	51.1433	185	6	359	4	6	168169307	17.3312	0	0.993231	0.993555	6.23921e-10	212	1.32271e-07	123
chr2_131536191-131536970	chr2:131536751:C:T	chr2	131536751	C	T	0.018519	0.028836	0.99885	-7.56538	37.8915	0.198864	0.000283	0.507834	38.6561	188	5	329	8	6	131536751	18.568	0	0.993349	0.942244	7.47886e-10	179	1.33872e-07	171
chr2_241595751-241595850	chr2:241595772:G:A	chr2	241595772	G	A	0.185185	2.67769	0.999909	-7.82415	36.562	0.669652	1.8e-05	0.673736	32.7138	90	1	171	4	3	241595772	16.847	0	0.994127	0.994127	1.47889e-09	91	1.34579e-07	28
chr2_105643491-105644530	chr2:105644323:C:T	chr2	105644323	C	T	0.253086	0.227645	0.981619	-6.77739	38.3266	0.626446	7e-06	0.59911	28.6996	168	5	279	6	4	105644323	17.4103	0	0.965676	0.944114	5.98415e-10	232	1.38832e-07	313
chr2_235063431-235064260	chr2:235063509:G:T	chr2	235063509	G	T	0.154321	0.003653	0.966326	-6.72628	38.1858	0.349327	0.002494	0.602287	21.6871	142	4	292	7	7	235063509	17.7831	0	0.971473	0.932873	6.43182e-10	232	1.49218e-07	337
chr2_235063431-235064260	chr2:235063684:T:G	chr2	235063684	T	G	0.518519	2.05654	0.988815	-6.43351	35.5201	0.598859	0.002665	0.582606	25.1095	144	4	292	6	7	235063509	15.9244	0	0.974372	0.965038	2.52429e-09	232	5.85636e-07	162
chr2_235063431-235064260	chr2:235068189:G:A	chr2	235068189	G	A	0.320988	0.031055	0.989387	-4.1575	24.5746	0.401369	0.002559	0.602438	20.8371	169	4	292	7	7	235063509	10.6961	0	0.973249	0.978121	7.14892e-07	232	0.000165855	4343
chr2_132651221-132653200	chr2:132647495:A:G	chr2	132647495	A	G	0.58642	0.275192	0.993774	-6.91265	37.4262	0.626495	0.000349	0.476049	5.50087	91	13	239	9	7	132647495	17.0457	0	0.988064	0.989124	9.49397e-10	158	1.50005e-07	4715
chr2_132651221-132653200	chr2:132661936:C:T	chr2	132661936	C	T	0.166667	1.96	0.99669	-5.33695	26.3225	0.607894	0.000314	0.561341	5.61118	178	13	239	8	7	132647495	11.5038	0	0.990106	0.986925	2.889e-07	158	4.56462e-05	9726
chr2_162837971-162840940	chr2:162849123:G:A	chr2	162849123	G	A	0.487654	0.013612	0.994059	-7.72004	37.7	0.53984	0.001019	0.493756	120.45	236	14	346	5	5	162849123	16.0254	0	0.992061	0.988462	8.25063e-10	183	1.50987e-07	9667
chr2_173207221-173207390	chr2:173207353:G:A	chr2	173207353	G	A	0.567901	0.258771	0.996065	-6.76147	37.2583	0.681839	0.008699	0.624968	24.5304	85	1	215	11	7	173207353	17.5066	0	0.981381	0.981381	1.03473e-09	151	1.56245e-07	47
chr2_22382431-22383590	chr2:22382758:G:A	chr2	22382758	G	A	0.123457	0.617663	0.998857	-6.74623	36.9638	0.340052	0.000762	0.440098	10.8899	99	6	231	5	8	22382758	17.0386	0	0.966835	0.984759	1.20341e-09	131	1.57647e-07	252
chr2_64749911-64752430	chr2:64746281:A:G	chr2	64746281	A	G	0.790123	2.96042	0.999921	-7.12464	37.0734	0.528312	0.000275	0.500131	221.293	77	8	178	5	5	64746281	15.2992	0	0.996033	0.986007	1.13763e-09	139	1.58131e-07	4889
chr2_64749911-64752430	chr2:64751025:G:C	chr2	64751025	G	C	0.950617	0.218587	0.95398	-4.62481	21.7751	0.541059	0.00029	0.480058	202.903	89	8	178	5	5	64746281	8.36782	0	0.996033	0.953416	3.06547e-06	139	0.000426101	145
chr2_124983671-124984120	chr2:124984047:A:G	chr2	124984047	A	G	0.524691	0.097436	0.937422	-6.44137	36.2071	0.335926	0.003356	0.395119	19.845	98	2	204	8	5	124984047	16.8308	0	0.889525	0.862237	1.77419e-09	96	1.70323e-07	151
chr2_153871281-153873450	chr2:153882863:C:A	chr2	153882863	C	A	0.41358	0.722166	0.997295	-6.5921	37.6293	0.552482	0.000307	0.4898	27.4308	204	20	299	5	6	153882863	16.2467	0	0.989949	0.989563	8.55508e-10	224	1.91634e-07	10497
chr2_153871281-153873450	chr2:153897756:C:T	chr2	153897756	C	T	0.098765	2.28093	0.985938	-5.42408	30.2597	0.582332	0.000304	0.496541	29.2169	294	20	299	7	6	153882863	13.0823	0	0.989807	0.970634	3.77895e-08	224	8.46484e-06	25390
chr2_153871281-153873450	chr2:153871395:G:C	chr2	153871395	G	C	0.018519	0.028836	0.998513	-5.11475	27.2542	0.35944	0.000306	0.495927	19.494	131	20	299	5	6	153882863	12.342	0	0.989777	0.945176	1.78385e-07	224	3.99581e-05	971
chr2_153871281-153873450	chr2:153881510:A:C	chr2	153881510	A	C	0.018519	0.028836	0.99717	-3.94633	21.371	0.627345	0.000316	0.484557	33.2203	195	20	299	8	6	153882863	9.20903	0	0.989761	0.860074	3.78445e-06	224	0.000847718	9144
chr2_153871281-153873450	chr2:153890934:C:T	chr2	153890934	C	T	0.222222	1.65306	0.999076	-3.81703	18.2505	0.450446	0.000313	0.490592	22.8678	248	20	299	4	6	153882863	6.93646	0	0.989926	0.985914	1.93677e-05	224	0.00433837	18568
chr2_43085991-43087310	chr2:43094921:A:C	chr2	43094921	A	C	0.203704	1.26028	0.999916	-6.88837	37.5196	0.542552	0.000472	0.51246	88.248	200	18	280	6	5	43094921	15.9911	0	0.938597	0.988432	9.04969e-10	223	2.01808e-07	8271
chr2_43085991-43087310	chr2:43093627:A:C	chr2	43093627	A	C	0.203704	0.86927	0.996179	-4.46084	22.5003	0.464586	0.000461	0.520536	75.7819	191	18	280	5	5	43094921	8.62591	0	0.939337	0.986007	2.10114e-06	223	0.000468554	6977
chr2_85472351-85472750	chr2:85476990:G:A	chr2	85476990	G	A	0.765432	0.812753	0.999927	-6.55445	36.545	0.379244	0.000983	0.497748	38.9352	117	2	187	5	3	85476990	16.4807	0	0.99721	0.988487	1.4918e-09	139	2.0736e-07	4440
chr2_126979301-126979950	chr2:126979748:T:G	chr2	126979748	T	G	0.012346	0.012656	0.993249	-7.6281	37.637	0.848848	6e-06	0.654224	39.2828	177	2	355	9	4	126979748	17.6942	0	0.917591	0.923103	8.52108e-10	246	2.09618e-07	122
chr2_33916961-33918310	chr2:33918899:A:G	chr2	33918899	A	G	0.08642	3.85463	0.999507	-7.66901	38.1561	0.612484	1e-06	0.56466	18.1987	294	13	526	6	6	33921591	17.2062	0	0.99522	0.978266	6.5306e-10	321	2.09632e-07	1263
chr2_33916961-33918310	chr2:33929051:G:A	chr2	33929051	G	A	0.604938	2.86706	0.999078	-7.6496	37.9506	0.601806	1e-06	0.473846	14.8914	411	13	526	5	6	33921591	17.0478	0	0.995181	0.984875	7.25592e-10	321	2.32915e-07	11415
chr2_207111041-207114370	chr2:207112529:A:T	chr2	207112529	A	T	0.197531	0.346287	0.999219	-6.50835	36.9731	0.445975	0.000612	0.445631	95.7091	134	18	259	6	11	207112529	16.0488	0	0.989359	0.994054	1.1977e-09	178	2.13191e-07	177
chr2_187523541-187523560	chr2:187523584:T:C	chr2	187523584	T	C	0.179012	0.202815	0.999825	-6.52948	36.2925	0.741889	0.01	0.5	28.9547	83	0	174	5	4	187523584	17.1043	0		0.98786	1.69814e-09	136	2.30947e-07	34
chr2_118668111-118669450	chr2:118656877:A:G	chr2	118656877	A	G	0.259259	0.103316	0.999836	-6.98658	36.1828	0.41545	0.000557	0.443039	43.6432	50	3	172	6	5	118656877	15.9787	0	0.980187	0.990032	1.79653e-09	129	2.31753e-07	11903
chr2_37522831-37524780	chr2:37524021:G:A	chr2	37524021	G	A	0.055556	0.280277	0.999725	-6.43025	36.4982	0.566837	0.000318	0.447861	96.0007	140	9	243	5	6	37524021	15.8543	0	0.982852	0.980093	1.52806e-09	155	2.36849e-07	215
chr2_37522831-37524780	chr2:37523837:A:G	chr2	37523837	A	G	0.592593	6.27844	0.981867	-5.33309	29.1891	0.459272	0.000294	0.47345	88.8147	139	9	243	4	6	37524021	11.8531	0	0.982807	0.941522	6.56479e-08	155	1.01754e-05	31
chr2_145751331-145754110	chr2:145734448:A:G	chr2	145734448	A	G	0.351852	0.224377	0.999003	-6.45822	36.3941	0.54194	0.000451	0.541625	110.451	30	11	216	5	8	145734448	15.3748	0	0.988476	0.991776	1.61187e-09	149	2.40169e-07	18272
chr2_145751331-145754110	chr2:145762534:A:G	chr2	145762534	A	G	0.537037	0.37	0.996043	-4.57248	21.5379	0.53324	0.000467	0.53678	90.9167	147	11	216	4	8	145734448	8.10423	0	0.988494	0.991407	3.46913e-06	149	0.000516901	9814
chr2_145751331-145754110	chr2:145736697:G:A	chr2	145736697	G	A	0.080247	0.518668	0.999141	-3.83235	16.8627	0.550249	0.000467	0.536432	100.477	42	11	216	5	8	145734448	6.24785	0	0.988514	0.975258	4.01833e-05	149	0.00598731	16023
chr2_239997841-239998320	chr2:239998529:G:T	chr2	239998529	G	T	0.117284	0.903794	0.999687	-7.4092	36.703	0.679892	7.8e-05	0.560137	27.0236	120	1	255	5	5	239982959	16.9696	0	0.991702	0.984335	1.37564e-09	177	2.43489e-07	449
chr2_124001861-124002190	chr2:123980227:T:C	chr2	123980227	T	C	0.82716	0.106423	0.983596	-6.48739	36.7627	0.703824	7e-06	0.567739	11.5151	12	4	244	6	4	123980227	17.4397	0	0.97879	0.967477	1.3342e-09	184	2.45494e-07	21799
chr2_237474611-237476080	chr2:237475597:G:A	chr2	237475597	G	A	0.012346	0.012656	0.998781	-7.12056	37.0258	0.290835	0.000406	0.43702	100.747	147	5	336	11	4	237475597	17.5846	0	0.5447	0.923082	1.16579e-09	219	2.55308e-07	251
chr2_96739251-96740890	chr2:96721994:G:A	chr2	96721994	G	A	0.135802	0.229653	0.990932	-6.47611	35.5148	0.430602	0.000367	0.467262	97.787	13	8	132	6	5	96721994	15.4505	0	0.973626	0.982879	2.53114e-09	102	2.58176e-07	18076
chr2_219506011-219511010	chr2:219511261:G:A	chr2	219511261	G	A	0.283951	0.084161	0.99171	-6.97485	35.7783	0.537231	0.000808	0.492591	123.914	100	14	191	6	4	219511261	15.0403	0	0.972949	0.982873	2.21095e-09	125	2.76369e-07	2751
chr2_219506011-219511010	chr2:219519006:G:T	chr2	219519006	G	T	0.037037	0.119822	0.906677	-3.6477	17.611	0.552806	0.000783	0.507521	123.372	121	14	191	6	4	219511261	6.67594	0	0.973223	0.838269	2.71015e-05	125	0.00338769	10496
chr2_48527141-48528090	chr2:48535422:A:G	chr2	48535422	A	G	0.018519	0.028836	0.98231	-7.35653	36.4781	0.281956	0.000714	0.528257	28.6669	166	5	228	7	7	48543121	17.3434	0	0.99317	0.916782	1.54393e-09	182	2.80995e-07	7806
chr2_10404311-10406370	chr2:10405582:C:T	chr2	10405582	C	T	0.074074	0.5184	0.999435	-6.44489	37.1487	0.581366	0.000695	0.549836	92.9484	167	11	328	5	4	10405582	16.3489	0	0.987217	0.984353	1.09456e-09	260	2.84585e-07	242
chr2_8242451-8243410	chr2:8242856:A:G	chr2	8242856	A	G	0.018519	0.028836	0.991805	-6.31216	35.4684	0.279774	0.000294	0.500898	63.356	94	2	188	7	9	8242856	16.9565	0	0.989961	0.946501	2.59228e-09	112	2.90335e-07	74
chr2_151036961-151038220	chr2:151041508:C:T	chr2	151041508	C	T	0.58642	0.004417	0.996687	-6.84797	36.7757	0.570768	0.000281	0.458279	33.2434	198	8	298	4	4	151041508	16.174	0	0.995268	0.991977	1.32534e-09	224	2.96876e-07	3918
chr2_233138511-233138590	chr2:233138517:G:A	chr2	233138517	G	A	0.82716	0.106423	0.999905	-6.34937	36.7817	0.305618	3.5e-05	0.408728	34.7332	164	1	350	4	3	233138517	17.105	0	0.991957	0.991957	1.32127e-09	229	3.02571e-07	33
chr2_83584281-83585680	chr2:83585201:G:T	chr2	83585201	G	T	0.061728	0.350589	0.999222	-7.80317	35.955	0.626068	0.000952	0.588347	44.7848	106	4	216	5	6	83585201	16.154	0	0.991101	0.981735	2.01931e-09	162	3.27128e-07	221
chr2_12714391-12742420	chr2:12745376:C:G	chr2	12745376	C	G	0.074074	0.5184	0.977114	-6.59921	36.4307	0.552183	0.000416	0.504713	108.078	195	93	292	8	7	12745376	15.6771	0	0.991089	0.943954	1.58194e-09	210	3.32208e-07	16970
chr2_12714391-12742420	chr2:12761356:G:C	chr2	12761356	G	C	0.740741	2.18617	0.989103	-3.12443	19.4575	0.47658	0.000409	0.507051	110.251	257	93	292	6	7	12745376	6.70808	0	0.991067	0.979887	1.02861e-05	210	0.00216008	32950
chr2_8334841-8335210	chr2:8333262:G:A	chr2	8333262	G	A	0.197531	0.66172	0.999916	-6.90315	35.6582	0.361671	1.2e-05	0.523984	24.357	92	3	209	5	4	8333262	16.4344	0	0.993558	0.98651	2.35157e-09	149	3.50385e-07	1764
chr2_8334841-8335210	chr2:8333945:A:G	chr2	8333945	A	G	0.425926	0.592878	0.99617	-4.7865	22.7953	0.588738	1.3e-05	0.489927	22.924	100	3	209	4	4	8333262	9.69686	0	0.993411	0.991058	1.80204e-06	149	0.000268505	1081
chr2_20526471-20527330	chr2:20526874:G:C	chr2	20526874	G	C	0.32716	0.450853	0.959	-6.32447	36.4536	0.577466	4e-06	0.517446	75.4559	163	6	303	5	9	20526874	16.2154	0	0.940387	0.912085	1.56347e-09	233	3.64288e-07	26
chr2_112910211-112910630	chr2:112914857:C:G	chr2	112914857	C	G	0.092593	2.98091	0.998954	-7.87094	35.9272	0.618396	0.000343	0.503754	31.4472	101	6	230	5	5	112917310	16.1871	0	0.990993	0.981025	2.04833e-09	178	3.64602e-07	4437
chr2_112910211-112910630	chr2:112888113:T:C	chr2	112888113	T	C	0.617284	0.768733	0.99626	-4.0448	17.1953	0.573468	0.000271	0.580133	20.4946	9	6	230	4	5	112917310	6.84077	0	0.991095	0.990815	3.37265e-05	178	0.00600331	22307
chr2_75023711-75024460	chr2:75024234:T:C	chr2	75024234	T	C	0.746914	0.227645	0.999011	-6.24924	35.2969	0.62215	5e-06	0.573425	14.7055	101	4	199	4	5	75024234	16.0656	0	0.991023	0.994475	2.83076e-09	129	3.65168e-07	148
chr2_62309311-62309970	chr2:62309536:A:T	chr2	62309536	A	T	0.438272	2.41232	0.996751	-6.27839	35.5601	0.59739	9e-06	0.569165	39.2575	131	2	213	4	4	62309536	15.8084	0	0.99514	0.995927	2.47302e-09	152	3.75899e-07	104
chr2_116368461-116369250	chr2:116349894:T:G	chr2	116349894	T	G	0.222222	1.65306	0.993558	-6.50768	35.4737	0.31228	0.000754	0.440168	8.24512	24	5	210	6	5	116349894	16.6303	0	0.984768	0.989201	2.58516e-09	152	3.92945e-07	18962
chr2_116368461-116369250	chr2:116368851:G:T	chr2	116368851	G	T	0.018519	0.028836	0.99885	-4.11428	19.0643	0.741238	0.001285	0.310796	15.0518	93	5	210	5	5	116349894	8.69004	0	0.985023	0.946297	1.26388e-05	152	0.0019211	5
chr2_100260461-100261310	chr2:100263012:C:T	chr2	100263012	C	T	0.117284	1.42995	0.996892	-7.2923	35.8623	0.393405	0.000275	0.462901	80.2475	132	5	265	5	6	100267464	16.2496	0	0.991399	0.981203	2.11763e-09	188	3.98115e-07	2126
chr2_105517881-105518020	chr2:105517884:C:A	chr2	105517884	C	A	0.098765	0.068637	0.999291	-7.31084	37.0594	0.213618	0.001077	0.482463	18.2921	230	3	483	6	7	105517884	18.088	0	0.981911	0.983943	1.14586e-09	355	4.06781e-07	66
chr2_105517881-105518020	chr2:105514770:T:C	chr2	105514770	T	C	0.351852	0.250752	0.997062	-4.71658	23.5227	0.338979	0.001461	0.401001	17.3236	185	3	483	6	7	105517884	10.6998	0	0.979793	0.990786	1.23451e-06	355	0.00043825	3180
chr2_70899451-70902390	chr2:70891281:G:A	chr2	70891281	G	A	0.030864	0.082153	0.999509	-6.73351	35.5961	0.420568	0.000469	0.507531	118.551	87	15	244	6	4	70887402	15.712	0	0.988706	0.944662	2.42771e-09	169	4.10283e-07	9639
chr2_234596141-234597750	chr2:234596967:C:A	chr2	234596967	C	A	0.425926	2.25632	0.984611	-6.23239	36.644	0.555471	0.000824	0.526279	38.0027	158	11	413	5	10	234596967	15.7928	0	0.961748	0.986835	1.41796e-09	291	4.12627e-07	21
chr2_234596141-234597750	chr2:234588699:C:T	chr2	234588699	C	T	0.049383	0.218587	0.999691	-3.90921	24.9224	0.586702	0.000808	0.550121	41.3025	87	11	413	11	10	234596967	10.5126	0	0.961804	0.926962	5.96853e-07	291	0.000173684	8247
chr2_234596141-234597750	chr2:234619366:C:T	chr2	234619366	C	T	0.154321	0.831424	0.997593	-3.34437	21.6413	0.551594	0.000813	0.546968	37.3291	372	11	413	7	10	234596967	8.49757	0	0.961909	0.984817	3.28704e-06	291	0.000956528	22420
chr2_200615281-200615540	chr2:200614733:C:G	chr2	200614733	C	G	0.604938	0.582769	0.995949	-6.95751	35.3834	0.635683	5e-06	0.556559	29.5339	100	4	204	5	6	200614733	16.2176	0	0.994102	0.991459	2.70781e-09	155	4.1971e-07	677
chr2_200615281-200615540	chr2:200632046:T:A	chr2	200632046	T	A	0.407407	0.441923	0.994118	-3.81039	18.6229	0.591035	4e-06	0.600825	22.9747	169	4	204	4	6	200614733	7.72255	0	0.994378	0.98748	1.59295e-05	155	0.00246908	16636
chr2_204483681-204484190	chr2:204493305:G:A	chr2	204493305	G	A	0.617284	0.165203	0.999921	-6.64178	35.414	0.592379	0.001508	0.491408	55.195	138	4	216	5	4	204493305	15.7952	0	0.994192	0.991583	2.66558e-09	158	4.21162e-07	9369
chr2_205719851-205722870	chr2:205724397:A:G	chr2	205724397	A	G	0.425926	0.019279	0.998788	-6.23193	35.468	0.469457	0.000158	0.474681	104.819	115	8	232	5	7	205724397	14.6807	0	0.982284	0.992126	2.59277e-09	181	4.69291e-07	3037
chr2_42722041-42723190	chr2:42712117:G:A	chr2	42712117	G	A	0.604938	0.027707	0.985217	-6.13901	34.2264	0.427744	5e-06	0.472915	49.5318	45	3	148	5	5	42712117	14.8552	0	0.992603	0.972255	4.906e-09	96	4.70976e-07	10499
chr2_6054431-6054640	chr2:6068949:A:G	chr2	6068949	A	G	0.481481	0.119822	0.997399	-6.1695	34.9877	0.330381	6.3e-05	0.394435	25.9701	156	1	204	4	6	6068949	16.3188	0	0.993798	0.992401	3.31799e-09	142	4.71154e-07	14413
chr2_6054431-6054640	chr2:6035374:G:A	chr2	6035374	G	A	0.179012	1.45535	0.99837	-4.69472	22.8168	0.313817	6.5e-05	0.334207	16.2499	23	1	204	5	6	6068949	10.7046	0	0.993952	0.985534	1.78205e-06	142	0.000253051	19162
chr2_74645301-74645850	chr2:74645686:T:C	chr2	74645686	T	C	0.265432	0.027919	0.995821	-6.73448	34.2817	0.60107	8e-06	0.506338	46.3238	52	2	115	5	5	74645686	15.1687	0	0.991581	0.994751	4.76841e-09	99	4.72073e-07	110
chr2_41540741-41541070	chr2:41522669:A:G	chr2	41522669	A	G	0.537037	0.026043	0.993838	-6.73956	35.5705	0.340356	4.1e-05	0.424241	18.3527	46	2	315	5	5	41522669	16.4507	0	0.989522	0.988051	2.4598e-09	194	4.77201e-07	18237
chr2_41540741-41541070	chr2:41557485:G:A	chr2	41557485	G	A	0.074074	17.1396	0.982636	-4.30342	19.0423	0.299924	3.6e-05	0.303937	10.5432	261	2	315	7	5	41522669	8.91635	0	0.989741	0.976681	1.2785e-05	194	0.00248029	16579
chr2_223036931-223037150	chr2:223036938:T:G	chr2	223036938	T	G	0.679012	1.83101	0.999715	-6.44279	35.9284	0.325818	2.8e-05	0.388203	21.5422	179	2	298	5	4	223036938	16.6986	0	0.995841	0.993469	2.04702e-09	239	4.89237e-07	102
chr2_70606801-70607780	chr2:70607191:G:T	chr2	70607191	G	T	0.246914	0.314335	0.99993	-6.51095	36.25	0.637664	0.002264	0.501035	21.776	179	1	380	5	7	70607191	16.2761	0	0.994034	0.994034	1.73556e-09	282	4.89429e-07	99
chr2_207796421-207797360	chr2:207795520:T:C	chr2	207795520	T	C	0.123457	1.60682	0.994729	-6.61585	34.6443	0.320446	0.01	0.5	49.4306	70	0	183	5	4	207795520	16.2877	0		0.983294	3.958e-09	127	5.02665e-07	1370
chr2_45839251-45840280	chr2:45838432:C:G	chr2	45838432	C	G	0.123457	0.617663	0.997501	-6.6178	35.7091	0.602978	2e-06	0.522787	47.9233	159	5	309	7	4	45838432	15.882	0	0.990377	0.98215	2.2909e-09	237	5.42943e-07	1334
chr2_239582151-239583160	chr2:239579862:G:A	chr2	239579862	G	A	0.148148	0.03828	0.998496	-6.39269	35.4992	0.593994	5e-06	0.51635	61.8137	151	2	282	4	3	239579862	15.7138	0	0.992931	0.986545	2.55156e-09	214	5.46034e-07	2794
chr2_239582151-239583160	chr2:239574104:C:G	chr2	239574104	C	G	0.351852	0.250752	0.962153	-3.74557	19.4749	0.437202	4e-06	0.565586	44.632	118	2	282	5	3	239579862	7.74033	0	0.992936	0.923886	1.0193e-05	214	0.0021813	8552
chr2_120576651-120577240	chr2:120576885:C:CG	chr2	120576885	C	CG	0.246914	0.402497	0.976517	-6.10639	35.1316	0.613048	3.1e-05	0.510959	57.7435	128	1	254	6	4	120576885	15.6868	0	0.980772	0.960966	3.08162e-09	182	5.60854e-07	61
chr2_160006371-160006870	chr2:160006733:G:C	chr2	160006733	G	C	0.203704	6.21306	0.998632	-6.09346	35.1926	0.332481	0.000924	0.48019	10.7392	115	3	270	5	3	160006733	16.3721	0	0.992824	0.994429	2.98663e-09	193	5.76419e-07	113
chr2_5926881-5927170	chr2:5926903:T:C	chr2	5926903	T	C	0.030864	0.082153	0.980836	-6.59763	35.3149	0.70797	0.002015	0.453717	32.0027	110	4	265	5	3	5926903	16.3839	0	0.991159	0.964164	2.80471e-09	207	5.80575e-07	123
chr2_5926881-5927170	chr2:5924871:A:G	chr2	5924871	A	G	0.166667	1.96	0.999768	-3.17608	19.0733	0.620777	0.002	0.463867	22.1568	97	4	265	9	3	5926903	8.10111	0	0.990797	0.982321	1.25789e-05	207	0.00260384	2155
chr2_5926881-5927170	chr2:5935550:G:A	chr2	5935550	G	A	0.302469	0.046735	0.999621	-3.13814	18.559	0.388251	0.001937	0.476377	13.5369	159	4	265	4	3	5926903	7.94508	0	0.991101	0.990315	1.64726e-05	207	0.00340984	8524
chr2_219536501-219539940	chr2:219538930:T:C	chr2	219538930	T	C	0.950617	0.218587	0.999691	-6.07456	34.8041	0.593207	0.001003	0.510865	82.1452	102	17	231	5	6	219538930	15.5588	0	0.984921	0.977959	3.64609e-09	160	5.83375e-07	710
chr2_24919001-24921410	chr2:24920304:T:G	chr2	24920304	T	G	0.160494	0.567602	0.995834	-6.36564	34.0556	0.450952	0.001847	0.463233	132.456	163	10	247	5	3	24920304	14.4982	0	0.979437	0.993178	5.35593e-09	111	5.94508e-07	98
chr2_24919001-24921410	chr2:24918565:G:A	chr2	24918565	G	A	0.061728	0.350589	0.999752	-3.90484	21.2494	0.449006	0.00196	0.446808	129.284	157	10	247	6	3	24920304	8.37285	0	0.979425	0.963435	4.03228e-06	111	0.000447583	1641
chr2_51000881-51001270	chr2:51001568:A:G	chr2	51001568	A	G	0.685185	1.09101	0.997041	-6.3774	34.2939	0.370705	1.2e-05	0.507339	26.155	87	1	177	6	6	51001568	15.3909	0	0.945567	0.989107	4.73866e-09	128	6.06549e-07	492
chr2_51000881-51001270	chr2:50995395:G:C	chr2	50995395	G	C	0.148148	1.15796	0.999356	-3.96644	18.6301	0.358298	1e-05	0.575139	15.7924	56	1	177	5	6	51001568	8.2468	0	0.945937	0.986274	1.58695e-05	128	0.0020313	5681
chr2_240792031-240792920	chr2:240792123:C:T	chr2	240792123	C	T	0.209877	0.920753	0.973008	-6.0541	34.8971	0.612097	0.000787	0.602808	50.1611	124	3	254	5	6	240792123	15.5877	0	0.968591	0.967901	3.4759e-09	175	6.08283e-07	353
chr2_73456281-73456530	chr2:73439869:A:G	chr2	73439869	A	G	0.092593	0.843399	0.999833	-6.277	33.7041	0.2623	1.1e-05	0.407843	27.7898	38	2	192	8	7	73439869	16.1765	0	0.983354	0.979065	6.41661e-09	99	6.35245e-07	16537
chr2_43218021-43228410	chr2:43221340:A:T	chr2	43221340	A	T	0.080247	0.616594	0.999725	-6.0713	35.086	0.449188	0.001274	0.494754	158.607	175	27	269	5	5	43221340	15.0265	0	0.98572	0.98533	3.1546e-09	206	6.49847e-07	1876
chr2_43218021-43228410	chr2:43208362:T:A	chr2	43208362	T	A	0.037037	0.119822	0.996853	-3.71279	22.4466	0.439053	0.001287	0.491789	158.31	107	27	269	7	5	43221340	9.12327	0	0.985734	0.93249	2.16064e-06	206	0.000445091	14854
chr2_20565351-20566580	chr2:20565967:C:T	chr2	20565967	C	T	0.160494	0.005079	0.986726	-6.06354	35.724	0.396844	0.000753	0.469069	40.6995	187	12	380	6	4	20565967	16.0991	0	0.982739	0.986048	2.27341e-09	287	6.5247e-07	1
chr2_45256851-45258790	chr2:45260997:C:G	chr2	45260997	C	G	0.67284	0.027787	0.99463	-6.53211	35.3779	0.422539	4e-06	0.473435	40.5913	174	14	323	9	7	45260997	15.6907	0	0.98379	0.989412	2.71556e-09	242	6.57166e-07	3177
chr2_180706921-180708380	chr2:180722945:T:G	chr2	180722945	T	G	0.666667	2.25	0.994956	-6.32866	34.1952	0.427519	3e-06	0.436802	40.4075	144	6	188	5	5	180722945	14.8456	0	0.992503	0.991557	4.98527e-09	135	6.73011e-07	15295
chr2_234544791-234545580	chr2:234545482:C:T	chr2	234545482	C	T	0.209877	0.920753	0.997557	-5.98528	34.79	0.395128	1.3e-05	0.437924	53.7192	148	3	310	5	5	234545482	15.6318	0	0.98875	0.993553	3.67259e-09	200	7.34518e-07	296
chr2_234544791-234545580	chr2:234539945:G:A	chr2	234539945	G	A	0.549383	0.061484	0.999924	-4.10759	19.0339	0.432924	1.4e-05	0.414357	46.7473	106	3	310	4	5	234545482	7.56881	0	0.988515	0.992323	1.28415e-05	200	0.00256829	5241
chr2_61217761-61219150	chr2:61225744:T:C	chr2	61225744	T	C	0.320988	0.470615	0.997647	-6.68733	33.1749	0.58756	0.000181	0.6078	51.9797	88	4	143	6	3	61230013	14.4942	0	0.991036	0.989993	8.42321e-09	88	7.41242e-07	7288
chr2_120540301-120541150	chr2:120540877:C:T	chr2	120540877	C	T	0.111111	1.26562	0.990409	-6.59126	34.9071	0.313923	4e-06	0.448254	35.5829	151	8	266	10	6	120540877	16.4131	0	0.979193	0.981554	3.45819e-09	220	7.60801e-07	151
chr2_157238391-157238780	chr2:157238545:A:G	chr2	157238545	A	G	0.450617	0.061484	0.996259	-5.88145	32.7444	0.377699	6e-06	0.39494	35.0026	54	4	125	7	7	157238545	14.7908	0	0.988327	0.993749	1.05108e-08	81	8.51377e-07	41
chr2_127807781-127807950	chr2:127807835:G:T	chr2	127807835	G	T	0.407407	0.512526	0.995272	-6.23309	34.644	0.658417	0.00066	0.68043	20.4669	121	2	289	5	5	127807835	15.9608	0	0.994281	0.994656	3.95867e-09	221	8.74865e-07	31
chr2_79796571-79796990	chr2:79796865:C:T	chr2	79796865	C	T	0.04321	0.165203	0.998758	-5.91611	34.8634	0.7677	5e-06	0.655992	10.8895	172	3	343	5	3	79796865	16.2171	0	0.988086	0.974557	3.53667e-09	249	8.8063e-07	85
chr2_30649411-30649530	chr2:30649740:T:C	chr2	30649740	T	C	0.635802	0.01511	0.997223	-5.88432	34.5489	0.665793	0.00154	0.544624	26.8536	145	2	314	6	6	30649740	16.0929	0	0.994369	0.992	4.15675e-09	217	9.02015e-07	270
chr2_30649411-30649530	chr2:30649451:C:G	chr2	30649451	C	G	0.901235	0.97279	0.98832	-4.9105	24.3139	0.758216	0.00144	0.40937	17.6504	141	2	314	6	6	30649740	11.7711	0	0.995231	0.977812	8.1845e-07	217	0.000177604	19
chr2_9883981-9884060	chr2:9885644:G:T	chr2	9885644	G	T	0.351852	0.224377	0.990553	-6.55109	34.2343	0.640593	1.3e-05	0.539287	15.3333	137	3	300	5	4	9885644	15.6824	0	0.98965	0.982122	4.88597e-09	188	9.18563e-07	1624
chr2_9883981-9884060	chr2:9883930:G:T	chr2	9883930	G	T	0.185185	0.81	0.998285	-3.90519	17.7423	0.298886	1.4e-05	0.533784	9.00029	121	3	300	5	4	9885644	8.37326	0	0.989974	0.988637	2.52938e-05	188	0.00475523	90
chr2_99821571-99823320	chr2:99829981:G:C	chr2	99829981	G	C	0.228395	0.238566	0.999298	-6.37902	33.2923	0.432719	3e-06	0.469286	87.3615	103	4	177	7	3	99829981	14.3359	0	0.987208	0.987489	7.92944e-09	122	9.67392e-07	7535
chr2_32688521-32688780	chr2:32688690:A:C	chr2	32688690	A	C	0.111111	0	0.998059	-6.45513	33.8907	0.286863	0.000814	0.451893	29.9767	104	3	231	6	5	32688690	16.1357	0	0.986879	0.986153	5.82969e-09	175	1.02019e-06	40
chr2_237702021-237704120	chr2:237708025:G:A	chr2	237708025	G	A	0.277778	2.31976	0.988406	-6.38231	33.7571	0.562997	0.000674	0.596834	52.3459	149	10	229	6	5	237708025	14.5495	0	0.983716	0.9799	6.24405e-09	174	1.08647e-06	4955
chr2_165424711-165424910	chr2:165424790:G:A	chr2	165424790	G	A	0.179012	0.093439	0.999032	-6.06736	33.8094	0.276641	3.6e-05	0.381834	22.1763	161	1	262	6	4	165424790	16.2198	0	0.989678	0.989678	6.0783e-09	192	1.16703e-06	20
chr2_40400291-40401010	chr2:40400572:A:G	chr2	40400572	A	G	0.5	0.012346	0.997429	-5.77915	34.0838	0.38346	0.00077	0.548118	9.35889	181	7	315	6	7	40400572	15.3203	0	0.985895	0.945914	5.27883e-09	229	1.20885e-06	78
chr2_40400291-40401010	chr2:40421078:C:A	chr2	40421078	C	A	0.067901	0.42985	0.968479	-4.87689	28.7046	0.644433	0.000823	0.472812	12.0769	292	7	315	8	7	40400572	12.8655	0	0.984704	0.931449	8.43011e-08	229	1.93049e-05	20428
chr2_134244241-134246730	chr2:134246351:C:T	chr2	134246351	C	T	0.592593	0.441923	0.994128	-5.8622	33.6805	0.574319	0.000487	0.640806	70.3382	135	8	267	5	6	134246351	14.723	0	0.98268	0.967634	6.49481e-09	194	1.25999e-06	865
chr2_29755841-29757130	chr2:29756921:A:G	chr2	29756921	A	G	0.012346	0.012656	0.997775	-6.57304	33.3988	0.688998	0.000393	0.55645	57.5931	106	8	226	5	5	29756921	15.3752	0	0.99512	0.92278	7.50699e-09	169	1.26868e-06	435
chr2_65434971-65438510	chr2:65438130:T:G	chr2	65438130	T	G	0.382716	0.00408	0.999946	-6.62237	33.3945	0.47645	0.000536	0.491966	216.442	141	23	265	4	4	65438130	13.4063	0	0.992032	0.991863	7.52351e-09	169	1.27147e-06	1390
chr2_14944531-14945490	chr2:14951442:A:C	chr2	14951442	A	C	0.17284	1.21752	0.984916	-6.02148	33.3978	0.586098	0.000467	0.460291	41.1277	152	5	250	6	4	14951442	14.6544	0	0.989435	0.967777	7.51108e-09	171	1.28439e-06	6432
chr2_14944531-14945490	chr2:14955987:A:C	chr2	14955987	A	C	0.141975	0.112226	0.989937	-5.21165	25.5979	0.406041	0.000377	0.53021	27.7375	168	5	250	5	4	14951442	11.1709	0	0.98947	0.978619	4.20489e-07	171	7.19037e-05	10977
chr2_152483461-152484180	chr2:152483875:GA:G	chr2	152483875	GA	G	0.037037	0.119822	0.99959	-6.74976	32.844	0.255682	1.8e-05	0.464683	26.5597	93	1	196	9	4	152463969	15.865	0	0.99512	0.957333	9.98571e-09	129	1.28816e-06	55
chr2_151998771-151999620	chr2:151999142:A:C	chr2	151999142	A	C	0.123457	0.617663	0.998119	-5.68109	33.0414	0.57761	0.000597	0.56327	88.4415	110	7	231	5	5	151999142	14.3836	0	0.995776	0.991543	9.02185e-09	149	1.34426e-06	54
chr2_26932281-26934470	chr2:26909773:CA:C	chr2	26909773	CA	C	0.537037	0.53643	0.976199	-6.44225	31.9126	0.464104	0.000612	0.470088	166.025	4	13	179	5	4	26909773	12.9952	0	0.98973	0.959965	1.61269e-08	88	1.41917e-06	23603
chr2_197208731-197209550	chr2:197208996:A:G	chr2	197208996	A	G	0.030864	0.082153	0.999509	-5.94706	32.6633	0.280362	3e-06	0.551794	28.0866	102	3	201	9	4	197208996	15.6441	0	0.987557	0.965755	1.09588e-08	131	1.4356e-06	144
chr2_197208731-197209550	chr2:197209059:C:T	chr2	197209059	C	T	0.938272	0.350589	0.882522	-3.36789	19.4667	0.627293	3e-06	0.460708	30.5055	103	3	201	7	4	197208996	8.70616	0	0.987645	0.883742	1.02369e-05	131	0.00134104	81
chr2_218722621-218723550	chr2:218722568:A:G	chr2	218722568	A	G	0.469136	0.273797	0.996482	-7.12389	32.4546	0.5827	1.8e-05	0.512141	64.4706	98	1	207	4	4	218745053	14.137	0	0.99593	0.992966	1.22007e-08	121	1.47628e-06	518
chr2_23536311-23536770	chr2:23536416:C:T	chr2	23536416	C	T	0.074074	0.5184	0.994436	-5.70507	33.4157	0.26679	6e-06	0.419887	28.4214	128	5	265	6	8	23536416	16.0791	0	0.996678	0.980632	7.44197e-09	202	1.50328e-06	124
chr2_68653271-68654000	chr2:68653679:G:A	chr2	68653679	G	A	0.790123	0.144791	0.983034	-5.62621	32.8619	0.357933	1e-05	0.378521	16.1396	107	3	239	7	7	68653679	14.8087	0	0.986743	0.964869	9.89453e-09	152	1.50397e-06	43
chr2_74849351-74849780	chr2:74849662:A:C	chr2	74849662	A	C	0.654321	1.29997	0.982817	-5.90995	32.8107	0.625231	1.1e-05	0.510769	29.2514	97	3	228	5	5	74849662	14.9081	0	0.990552	0.977097	1.01582e-08	150	1.52373e-06	96
chr2_36255891-36256350	chr2:36254552:G:A	chr2	36254552	G	A	0.018519	0.028836	0.999186	-6.58952	33.6746	0.700631	5e-06	0.514702	51.5377	123	3	316	7	5	36273327	15.5061	0	0.976579	0.921204	6.51449e-09	235	1.5309e-06	1568
chr2_229088541-229089510	chr2:229097501:C:T	chr2	229097501	C	T	0.32716	0.114288	0.987754	-5.98845	32.7596	0.587773	1e-05	0.497908	34.1137	155	4	207	6	6	229097501	14.4151	0	0.9874	0.974291	1.0429e-08	147	1.53307e-06	8475
chr2_115115211-115115880	chr2:115109458:A:C	chr2	115109458	A	C	0.320988	0.470615	0.98911	-7.27974	32.6298	0.601925	0.00077	0.583118	29.9745	100	4	226	5	5	115109458	14.5179	0	0.992111	0.976637	1.11491e-08	139	1.54972e-06	6088
chr2_151891411-151892580	chr2:151890537:A:G	chr2	151890537	A	G	0.166667	9	0.985927	-5.9658	32.3711	0.409712	0.000325	0.444858	71.8121	77	4	173	6	9	151890537	14.2584	0	0.990197	0.980373	1.27366e-08	122	1.55386e-06	1459
chr2_150860011-150860660	chr2:150860516:C:T	chr2	150860516	C	T	0.024691	19.2377	0.998109	-6.47416	33.2131	0.667439	0.001158	0.543985	46.3578	118	2	241	6	12	150860516	15.1213	0	0.997014	0.972407	8.25933e-09	190	1.56927e-06	180
chr2_197170891-197171190	chr2:197170944:T:A	chr2	197170944	T	A	0.777778	0.413265	0.93618	-5.65939	32.5076	0.66935	1.4e-05	0.544078	26.8672	111	3	212	7	8	197170944	15.1393	0	0.965632	0.892883	1.18729e-08	141	1.67408e-06	96
chr2_91748971-91749160	chr2:91748437:G:A	chr2	91748437	G	A	0.092593	2.98091	0.998883	-5.63501	28.9608	0.694107	0.01	0.5	21.7566	35	0	62	5	5	91748437	13.2791	0		0.981689	7.3857e-08	23	1.69871e-06	629
chr2_199791471-199791710	chr2:199791498:T:C	chr2	199791498	T	C	0.592593	0.441923	0.984449	-5.76062	31.8136	0.650908	0.004019	0.559545	23.5937	80	1	140	5	4	199791498	14.6451	0	0.979541	0.979541	1.69698e-08	101	1.71395e-06	92
chr2_16639011-16641240	chr2:16639037:T:G	chr2	16639037	T	G	0.703704	1.0132	0.999937	-6.49315	33.0261	0.559231	0.000629	0.526051	65.4621	141	10	251	5	4	16639037	14.1389	0	0.993448	0.992556	9.093e-09	191	1.73676e-06	1089
chr2_127415721-127416730	chr2:127416257:C:T	chr2	127416257	C	T	0.049383	0.218587	0.997472	-5.58773	32.4383	0.306192	0.000452	0.488859	39.6342	77	9	210	8	10	127416257	15.3022	0	0.970484	0.977224	1.2304e-08	144	1.77178e-06	31
chr2_127415721-127416730	chr2:127415841:T:C	chr2	127415841	T	C	0.098765	0.068637	0.999703	-3.63606	19.146	0.399147	0.000477	0.471134	47.571	75	9	210	8	10	127416257	8.13431	0	0.965701	0.986796	1.21092e-05	144	0.00174372	385
chr2_159249781-159250520	chr2:159233543:A:G	chr2	159233543	A	G	0.271605	0.331201	0.996594	-5.91708	33.0163	0.375962	0.001024	0.47097	36.0203	60	3	322	8	6	159233543	14.9989	0	0.990052	0.990898	9.13881e-09	194	1.77293e-06	16607
chr2_15764831-15765700	chr2:15765878:CTG:C	chr2	15765878	CTG	C	0.104938	1.11339	0.996284	-5.60647	33.1293	0.656878	0.000506	0.475483	47.7014	142	8	287	6	5	15765878	15.0113	0	0.991606	0.980355	8.62278e-09	212	1.82803e-06	612
chr2_6985701-6987510	chr2:6986462:C:T	chr2	6986462	C	T	0.228395	0.238566	0.995311	-6.20308	32.6219	0.455256	0.000627	0.503335	113.763	95	8	232	4	8	6986462	13.706	0	0.986952	0.99463	1.11949e-08	170	1.90313e-06	144
chr2_6985701-6987510	chr2:6987435:A:G	chr2	6987435	A	G	0.030864	0.082153	0.916022	-4.73909	21.8913	0.423746	0.000641	0.497637	103.801	99	8	232	6	8	6986462	9.12726	0	0.986909	0.912487	2.8854e-06	170	0.000490517	829
chr2_6985701-6987510	chr2:7011989:T:C	chr2	7011989	T	C	0.302469	1.61153	0.99875	-3.87837	17.8458	0.531988	0.000677	0.48387	107.157	229	8	232	4	8	6986462	6.30787	0	0.986927	0.98916	2.39549e-05	170	0.00407233	25383
chr2_240591091-240591760	chr2:240590734:C:G	chr2	240590734	C	G	0.04321	0.165203	0.99861	-6.27347	33.1997	0.324738	0.000214	0.494378	25.2143	131	7	301	7	6	240594474	15.4328	0	0.995153	0.941647	8.31652e-09	235	1.95438e-06	692
chr2_151637401-151637780	chr2:151637704:A:G	chr2	151637704	A	G	0.314815	0.000205	0.921652	-5.51817	31.6586	0.354093	1.1e-05	0.456664	24.7458	82	4	165	6	6	151637704	14.5128	0	0.908327	0.846271	1.83799e-08	111	2.04017e-06	114
chr2_209451271-209452250	chr2:209451191:GA:G	chr2	209451191	GA	G	0.104938	1.71807	0.997058	-6.58255	32.1944	0.37887	4e-06	0.4024	33.37	113	5	211	6	3	209451191	14.5716	0	0.976418	0.977937	1.39496e-08	150	2.09244e-06	569
chr2_22694611-22695540	chr2:22695153:G:A	chr2	22695153	G	A	0.209877	0.083823	0.999292	-5.56123	32.2633	0.618009	0.000714	0.525866	18.8777	94	3	204	6	4	22695153	14.3348	0	0.988352	0.994173	1.34629e-08	168	2.26177e-06	77
chr2_217365711-217367620	chr2:217366926:T:C	chr2	217366926	T	C	0.37037	1.0118	0.998217	-5.5153	32.8008	0.581659	0.000739	0.519523	42.4918	188	6	299	6	8	217366926	14.1999	0	0.989081	0.993069	1.02101e-08	222	2.26665e-06	260
chr2_211815741-211816000	chr2:211815798:T:G	chr2	211815798	T	G	0.401235	0.197077	0.96363	-5.4583	32.493	0.331536	0.001812	0.390886	30.324	94	2	291	12	9	211815798	15.2104	0	0.944022	0.912966	1.19621e-08	193	2.30869e-06	72
chr2_128732781-128734110	chr2:128733410:A:C	chr2	128733410	A	C	0.648148	0.923333	0.999943	-5.91744	31.9229	0.568842	0.000245	0.4971	58.3025	95	4	257	4	5	128733410	13.7677	0	0.995408	0.996022	1.60411e-08	144	2.30992e-06	36
chr2_128732781-128734110	chr2:128718711:G:C	chr2	128718711	G	C	0.166667	0.36	0.966189	-3.2331	17.0505	0.560926	0.000218	0.552853	55.4808	59	4	257	6	5	128733410	6.4984	0	0.995457	0.940875	3.63991e-05	144	0.00524147	14735
chr2_134260871-134261960	chr2:134261845:C:T	chr2	134261845	C	T	0.04321	0.165203	0.998311	-5.51578	32.4395	0.669699	2e-06	0.634726	29.8426	124	12	248	5	5	134261845	14.7821	0	0.988861	0.974109	1.2296e-08	192	2.36083e-06	429
chr2_17206911-17207030	chr2:17203165:C:T	chr2	17203165	C	T	0.54321	0.162863	0.997607	-5.37624	32.1458	0.679693	1.7e-05	0.606693	13.6691	126	2	294	4	6	17203165	15.008	0	0.993956	0.991829	1.43024e-08	169	2.4171e-06	3805
chr2_32993041-32993710	chr2:32993153:C:A	chr2	32993153	C	A	0.17284	1.50834	0.999904	-6.24984	32.3369	0.591952	0.000343	0.480644	39.3703	147	9	256	5	5	32993153	14.2526	0	0.988754	0.992764	1.2963e-08	195	2.52778e-06	223
chr2_32993041-32993710	chr2:32993072:A:G	chr2	32993072	A	G	0.080247	0.616594	0.997918	-5.83201	27.9699	0.349185	0.000297	0.520397	27.7986	145	9	256	5	5	32993153	12.832	0	0.988923	0.979022	1.2322e-07	195	2.40279e-05	304
chr2_32993041-32993710	chr2:32986447:C:G	chr2	32986447	C	G	0.537037	1.11339	0.997455	-4.53027	21.6773	0.569386	0.000301	0.517273	30.9972	106	9	256	4	5	32993153	8.90848	0	0.988331	0.990945	3.2259e-06	195	0.000629051	6929
chr2_158501161-158501830	chr2:158485678:C:G	chr2	158485678	C	G	0.469136	2.00377	0.996741	-5.92648	31.3224	0.410933	1.6e-05	0.470659	52.7804	35	2	167	4	4	158485678	13.711	0	0.995967	0.993527	2.18545e-08	117	2.55698e-06	15818
chr2_26298091-26301450	chr2:26297663:T:C	chr2	26297663	T	C	0.154321	0.6256	0.998163	-5.8743	31.6189	0.440617	0.000502	0.486853	107.045	69	14	186	5	5	26297663	13.4709	0	0.992011	0.985195	1.87594e-08	137	2.57004e-06	2107
chr2_26298091-26301450	chr2:26300272:G:A	chr2	26300272	G	A	0.024691	0.051915	0.999388	-3.33911	17.6626	0.42254	0.000554	0.457309	85.8696	81	14	186	5	5	26297663	7.13961	0	0.991895	0.958475	2.63763e-05	137	0.00361356	502
chr2_586661-587290	chr2:586974:G:A	chr2	586974	G	A	0.04321	0.165203	0.999648	-5.73381	32.5897	0.256912	8e-06	0.49437	27.3786	125	2	316	10	8	586974	15.6921	0	0.995083	0.97195	1.13815e-08	227	2.5836e-06	2
chr2_177552021-177553770	chr2:177552497:C:T	chr2	177552497	C	T	0.925926	0.81	0.985783	-6.58011	31.7341	0.442865	0.000202	0.488465	133.549	71	11	188	5	6	177552497	13.4079	0	0.996736	0.986872	1.76791e-08	147	2.59882e-06	399
chr2_177552021-177553770	chr2:177573676:AG:A	chr2	177573676	AG	A	0.092593	2.98091	0.996494	-4.20427	19.169	0.457088	0.000214	0.456228	112.197	173	11	188	5	6	177552497	7.2109	0	0.996732	0.980225	1.1964e-05	147	0.00175871	20780
chr2_158255351-158255520	chr2:158254769:G:A	chr2	158254769	G	A	0.598765	0.197077	0.991945	-5.74433	32.4463	0.654364	2.8e-05	0.29869	28.9863	170	2	304	4	3	158254769	14.9582	0	0.990569	0.985097	1.22529e-08	221	2.7079e-06	667
chr2_158255351-158255520	chr2:158280189:G:C	chr2	158280189	G	C	0.123457	0.058006	0.999702	-4.29869	22.314	0.318523	3.2e-05	0.268191	23.0679	299	2	304	7	3	158254769	10.3931	0	0.990902	0.981631	2.31509e-06	221	0.000511636	24753
chr2_233544541-233544560	chr2:233531476:G:A	chr2	233531476	G	A	0.839506	2.49025	0.983858	-5.8965	31.0113	0.322228	0.01	0.5	39.4448	37	0	148	6	3	233531476	14.1609	0		0.976098	2.56526e-08	106	2.71917e-06	13074
chr2_11513741-11514450	chr2:11514123:A:G	chr2	11514123	A	G	0.067901	1.20987	0.961584	-5.42402	31.8657	0.242161	7e-06	0.338682	21.7879	102	4	228	11	10	11514123	15.459	0	0.944227	0.896365	1.65213e-08	166	2.74253e-06	27
chr2_23655801-23656500	chr2:23656149:A:G	chr2	23656149	A	G	0.308642	0.446988	0.982661	-5.54243	32.0911	0.411439	0.000308	0.487697	40.2945	128	4	251	14	14	23656149	14.1229	0	0.955983	0.953527	1.47111e-08	193	2.83924e-06	1
chr2_45622721-45623310	chr2:45622938:C:T	chr2	45622938	C	T	0.314815	1.03205	0.999911	-5.44887	32.0926	0.343339	2.2e-05	0.272629	19.2643	120	2	242	5	4	45622938	14.8319	0	0.992785	0.994714	1.46999e-08	199	2.92529e-06	78
chr2_236751741-236752670	chr2:236755921:G:A	chr2	236755921	G	A	0.092593	0.163282	0.999613	-5.40825	32.4898	0.378433	0.001916	0.462665	22.8677	205	7	326	6	7	236755921	14.6907	0	0.984954	0.973368	1.19822e-08	249	2.98356e-06	3715
chr2_159053001-159054130	chr2:159053694:T:C	chr2	159053694	T	C	0.888889	0	0.971063	-5.62743	30.9334	0.615401	0.001345	0.577403	76.2606	86	2	159	6	3	159053694	13.9335	0	0.986379	0.909645	2.67039e-08	116	3.09765e-06	128
chr2_9473811-9475650	chr2:9474089:G:T	chr2	9474089	G	T	0.17284	0.106423	0.999905	-5.30308	30.971	0.569757	0.000148	0.551653	49.2639	76	11	190	5	4	9474089	13.2348	0	0.988636	0.988072	2.61916e-08	122	3.19537e-06	641
chr2_9473811-9475650	chr2:9450926:A:G	chr2	9450926	A	G	0.493827	0.997562	0.989968	-5.107	28.7517	0.557551	0.000161	0.530387	42.5636	4	11	190	6	4	9474089	12.0166	0	0.988454	0.981906	8.22775e-08	122	1.00379e-05	23804
chr2_136235961-136236430	chr2:136236176:C:T	chr2	136236176	C	T	0.660494	7.87525	0.978889	-5.29653	31.3789	0.6075	0.000715	0.50328	26.9209	114	3	238	6	4	136236176	13.9635	0	0.988226	0.972911	2.12273e-08	156	3.31146e-06	20
chr2_10889691-10890330	chr2:10889289:T:C	chr2	10889289	T	C	0.858025	0.333048	0.978266	-5.88534	32.4838	0.650872	2e-06	0.515231	26.1872	215	6	348	7	6	10889289	14.9446	0	0.994376	0.954804	1.2019e-08	276	3.31725e-06	721
chr2_10889691-10890330	chr2:10880593:T:C	chr2	10880593	T	C	0.820988	0.202815	0.970364	-3.52717	19.3127	0.605549	2e-06	0.562369	27.4638	122	6	348	8	6	10889289	8.19504	0	0.993959	0.933838	1.10966e-05	276	0.00306267	9417
chr2_106575731-106576550	chr2:106576008:G:A	chr2	106576008	G	A	0.5	2.77778	0.995403	-5.27749	31.6641	0.41069	0.000375	0.504975	26.1286	139	4	288	5	3	106576008	13.8407	0	0.994598	0.994369	1.8328e-08	182	3.33569e-06	132
chr2_208369781-208370080	chr2:208369969:G:T	chr2	208369969	G	T	0.481481	3.5311	0.995322	-6.31233	30.8128	0.396933	0.000787	0.504969	38.9982	91	2	187	4	6	208369969	13.6407	0	0.994739	0.99598	2.84161e-08	119	3.38151e-06	39
chr2_238790471-238791460	chr2:238788324:C:CA	chr2	238788324	C	CA	0.487654	0.107614	0.986246	-5.66473	31.6349	0.41344	5e-06	0.52333	32.2281	122	7	231	5	7	238788324	13.8871	0	0.990166	0.973065	1.86056e-08	183	3.40483e-06	2642
chr2_70745241-70747150	chr2:70746331:T:C	chr2	70746331	T	C	0.055556	0.280277	0.997164	-6.32501	31.5799	0.588233	0.000267	0.51188	80.6838	164	7	258	7	5	70746331	13.6374	0	0.98029	0.980093	1.91403e-08	178	3.40697e-06	135
chr2_150063321-150064810	chr2:150063658:G:A	chr2	150063658	G	A	0.703704	0.350589	0.991292	-6.30888	31.2629	0.443925	0.000258	0.492248	84.0706	86	6	202	5	4	150063658	13.1352	0	0.994957	0.990197	2.2534e-08	152	3.42517e-06	408
chr2_150063321-150064810	chr2:150081190:AAC:A	chr2	150081190	AAC	A	0.438272	4.23298	0.994243	-5.36736	26.1542	0.447275	0.000274	0.469666	74.8803	160	6	202	5	4	150063658	10.6846	0	0.995132	0.985696	3.15218e-07	152	4.79131e-05	17124
chr2_150063321-150064810	chr2:150044042:A:G	chr2	150044042	A	G	0.203704	0.86927	0.987614	-5.0204	23.1944	0.441304	0.000282	0.460511	66.2285	22	6	202	6	4	150063658	9.43566	0	0.994975	0.973922	1.46422e-06	152	0.000222562	20024
chr2_240154731-240155980	chr2:240159723:C:T	chr2	240159723	C	T	0.104938	0.01633	0.983697	-5.36556	32.5727	0.605931	0.000696	0.514426	25.7255	230	13	439	6	6	240159723	14.4112	0	0.975458	0.969256	1.14818e-08	302	3.4675e-06	4367
chr2_240154731-240155980	chr2:240159442:C:T	chr2	240159442	C	T	0.302469	1.85977	0.999734	-4.7028	25.8909	0.570661	0.000731	0.505347	20.5499	228	13	439	6	6	240159723	10.8889	0	0.975527	0.991787	3.61269e-07	302	0.000109103	4086
chr2_36150071-36150230	chr2:36150008:A:G	chr2	36150008	A	G	0.444444	1.8225	0.999948	-5.89154	31.4587	0.65544	0.01	0.5	17.6882	108	0	224	5	4	36150008	14.4298	0		0.993313	2.03725e-08	172	3.50408e-06	142
chr2_19889851-19890800	chr2:19890246:T:C	chr2	19890246	T	C	0.024691	0.051915	0.999388	-5.74688	31.2494	0.277321	0.000485	0.461724	53.2292	130	5	213	12	5	19890246	14.9664	0	0.982375	0.958307	2.26912e-08	166	3.76674e-06	80
chr2_109284361-109286230	chr2:109285446:G:A	chr2	109285446	G	A	0.030864	0.082153	0.979135	-5.21249	30.8329	0.417451	5.1e-05	0.51305	125.971	95	11	219	7	9	109285446	13.4551	0	0.977504	0.966524	2.81228e-08	135	3.79657e-06	150
chr2_239319241-239319580	chr2:239319560:C:T	chr2	239319560	C	T	0.216049	0.63964	0.999921	-5.52547	30.6574	0.334643	0.000283	0.446101	30.1833	89	4	185	25	22	239319560	14.1681	0	0.985999	0.992161	3.07855e-08	126	3.87897e-06	150
chr2_23900491-23901310	chr2:23884190:C:T	chr2	23884190	C	T	0.074074	0.5184	0.998452	-6.18749	30.8473	0.36057	7e-06	0.500137	53.9126	31	2	201	7	5	23922717	14.1088	0	0.995939	0.973414	2.79146e-08	141	3.93596e-06	16710
chr2_200585651-200586670	chr2:200604902:G:A	chr2	200604902	G	A	0.117284	1.42995	0.997995	-5.25695	30.7443	0.602353	0.000561	0.464491	62.3279	164	3	188	6	4	200604902	13.4697	0	0.99435	0.98042	2.94369e-08	136	4.00342e-06	18742
chr2_223815051-223815350	chr2:223833840:C:T	chr2	223833840	C	T	0.216049	0.262411	0.998114	-6.51919	31.2422	0.3113	1.2e-05	0.437837	42.0416	267	4	293	5	4	223833840	14.6595	0	0.987144	0.988907	2.27758e-08	178	4.05409e-06	18640
chr2_144411581-144411790	chr2:144413554:A:G	chr2	144413554	A	G	0.160494	0.005079	0.999899	-5.82441	28.834	0.313532	0.001515	0.353971	43.4849	40	2	76	6	5	144413554	13.5046	0	0.985953	0.987237	7.88555e-08	54	4.2582e-06	1868
chr2_45168771-45170550	chr2:45164083:C:T	chr2	45164083	C	T	0.580247	2.22753	0.995233	-5.72722	31.7602	0.457168	0.000588	0.485131	75.5212	106	16	306	5	8	45164083	13.273	0	0.987991	0.988506	1.74434e-08	248	4.32596e-06	5577
chr2_45168771-45170550	chr2:45171757:TCCCGTTAGAA:T	chr2	45171757	TCCCGTTAGAA	T	0.179012	1.45535	0.99389	-5.16691	27.058	0.444975	0.000589	0.482989	79.3157	154	16	306	5	8	45164083	11.2595	0	0.988256	0.984077	1.97438e-07	248	4.89647e-05	2097
chr2_45168771-45170550	chr2:45163696:G:A	chr2	45163696	G	A	0.62963	2.19737	0.999947	-4.49103	23.8251	0.457752	0.000588	0.485239	75.0798	101	16	306	5	8	45164083	9.43627	0	0.987845	0.989663	1.05499e-06	248	0.000261638	5964
chr2_45168771-45170550	chr2:45167931:G:C	chr2	45167931	G	C	0.135802	2.0002	0.996694	-3.48001	17.9254	0.546517	0.000598	0.479069	73.275	122	16	306	5	8	45164083	6.72492	0	0.987874	0.979992	2.29735e-05	248	0.00569742	1729
chr2_45168771-45170550	chr2:45156434:C:G	chr2	45156434	C	G	0.567901	0.721972	0.986755	-3.48001	17.8576	0.466295	0.000599	0.477607	75.8116	61	16	306	5	8	45164083	6.37494	0	0.987987	0.975978	2.38062e-05	248	0.00590394	13226
chr2_104547091-104548480	chr2:104565095:T:C	chr2	104565095	T	C	0.253086	0.487829	0.99518	-5.83485	30.741	0.593377	0.000201	0.465065	20.367	192	7	248	5	5	104566854	13.419	0	0.992363	0.988791	2.94868e-08	150	4.42302e-06	17309
chr2_104547091-104548480	chr2:104531960:C:T	chr2	104531960	C	T	0.234568	0.812753	0.975204	-5.33407	28.1528	0.390696	0.000159	0.544271	15.9449	58	7	248	6	5	104566854	12.4393	0	0.992222	0.945159	1.12107e-07	150	1.6816e-05	15826
chr2_29528701-29529920	chr2:29529828:C:A	chr2	29529828	C	A	0.216049	0.63964	0.994244	-5.23631	31.524	0.42392	0.000339	0.466742	38.8067	153	5	306	4	4	29529828	13.6081	0	0.985024	0.993489	1.9699e-08	226	4.45197e-06	518
chr2_43623011-43623490	chr2:43623218:G:C	chr2	43623218	G	C	0.092593	0.843399	0.999833	-5.49787	31.5221	0.331285	7e-06	0.470355	39.0107	160	4	314	4	6	43623218	14.7031	0	0.993233	0.985817	1.97185e-08	231	4.55498e-06	32
chr2_235604841-235606890	chr2:235606181:C:A	chr2	235606181	C	A	0.030864	0.082153	0.999305	-5.65472	30.8558	0.412646	0.000278	0.53418	140.321	126	7	221	7	8	235606181	13.523	0	0.992496	0.966524	2.77934e-08	167	4.64151e-06	315
chr2_216774781-216775470	chr2:216766163:AGCC:A	chr2	216766163	AGCC	A	0.123457	8.0624	0.99682	-6.05522	30.7579	0.621006	0.001057	0.421533	32.9274	71	1	241	5	4	216754174	13.6046	0	0.968222	0.987341	2.92317e-08	167	4.88169e-06	8963
chr2_70984551-70985400	chr2:70985000:C:T	chr2	70985000	C	T	0.203704	0.191522	0.99584	-6.08708	31.0443	0.421895	0.00063	0.515281	67.4218	122	10	254	4	7	70985000	13.5503	0	0.992387	0.994006	2.52211e-08	195	4.91812e-06	24
chr2_75199321-75201200	chr2:75203216:A:T	chr2	75203216	A	T	0.012346	0.012656	0.998781	-5.91047	30.7941	0.216596	0.000566	0.489494	23.2313	125	8	257	11	5	75200333	14.9152	0	0.959409	0.836384	2.8691e-08	172	4.93485e-06	2956
chr2_108377261-108378630	chr2:108377855:C:T	chr2	108377855	C	T	0.012346	0.012656	0.996276	-6.38189	30.687	0.272166	0.0001	0.473419	71.9784	127	6	239	12	11	108377855	14.5908	0	0.983853	0.922973	3.03194e-08	163	4.94206e-06	91
chr2_42089431-42089590	chr2:42089519:G:C	chr2	42089519	G	C	0.203704	0.191522	0.990807	-5.48302	31.5729	0.339291	1.1e-05	0.427063	24.958	181	2	330	5	5	42089519	14.6135	0	0.988299	0.989081	1.92089e-08	261	5.01353e-06	9
chr2_33042311-33042670	chr2:33042554:G:C	chr2	33042554	G	C	0.098765	0.97279	0.991587	-6.24093	31.2092	0.244761	6e-06	0.483986	13.3884	129	5	299	8	5	33042554	15.0747	0	0.977034	0.979887	2.31667e-08	217	5.02718e-06	64
chr2_105600781-105600970	chr2:105600873:G:A	chr2	105600873	G	A	0.858025	0.112226	0.999887	-5.74296	31.3664	0.754958	1.2e-05	0.678382	27.7924	127	2	300	6	4	105600873	15.2412	0	0.995701	0.988065	2.13644e-08	236	5.04199e-06	3
chr2_105600781-105600970	chr2:105597732:T:C	chr2	105597732	T	C	0.216049	0.262411	0.999922	-3.80792	21.0578	0.632749	7e-06	0.82337	36.4318	112	2	300	5	4	105600873	9.11427	0	0.99561	0.988474	4.45626e-06	236	0.00105168	3144
chr2_239814011-239814830	chr2:239814290:C:T	chr2	239814290	C	T	0.240741	0.629834	0.992194	-5.18794	31.5043	0.596209	0.000832	0.569545	28.4054	189	8	326	5	4	239814290	13.9513	0	0.991153	0.989442	1.98995e-08	254	5.05448e-06	130
chr2_9532291-9532960	chr2:9532676:C:T	chr2	9532676	C	T	0.08642	0.724799	0.998734	-5.78149	29.8539	0.335727	5e-06	0.405817	35.2765	76	2	161	6	4	9532676	13.8165	0	0.98351	0.97917	4.65869e-08	116	5.40407e-06	50
chr2_179543501-179543890	chr2:179543654:G:A	chr2	179543654	G	A	0.098765	0.068637	0.999841	-5.6018	30.359	0.265177	1.8e-05	0.362772	21.1423	120	2	195	7	3	179543654	14.6113	0	0.977415	0.985582	3.59036e-08	153	5.49325e-06	42
chr2_179543501-179543890	chr2:179540786:CTGCTATAATTAA:C	chr2	179540786	CTGCTATAATTAA	C	0.253086	1.65439	0.99896	-3.59529	18.9635	0.369688	2.9e-05	0.266456	23.0023	103	2	195	5	3	179543654	8.37987	0	0.977449	0.988145	1.33242e-05	153	0.0020386	2910
chr2_235432541-235434590	chr2:235438310:C:T	chr2	235438310	C	T	0.339506	2.73302	0.999918	-5.67816	31.0663	0.556462	0.000688	0.528078	76.7342	158	10	314	5	5	235438310	13.0838	0	0.975486	0.989964	2.49358e-08	221	5.51081e-06	4744
chr2_241895951-241896590	chr2:241896197:A:G	chr2	241896197	A	G	0.259259	0.103316	0.995505	-5.70877	31.1729	0.365018	1.3e-05	0.487277	16.8276	159	4	332	5	4	241896197	14.2121	0	0.991369	0.989472	2.3604e-08	239	5.64135e-06	73
chr2_241895951-241896590	chr2:241912771:G:A	chr2	241912771	G	A	0.067901	1.20987	0.927366	-4.06587	20.6775	0.316325	1.5e-05	0.453046	12.319	281	4	332	8	4	241896197	9.54236	0	0.992137	0.873314	5.43512e-06	239	0.00129899	16501
chr2_241895951-241896590	chr2:241905463:T:C	chr2	241905463	T	C	0.604938	1.50876	0.998412	-3.64267	17.842	0.597384	1.6e-05	0.43362	13.4273	227	4	332	4	4	241896197	7.46971	0	0.991859	0.990008	2.40026e-05	239	0.00573663	9193
chr2_240325391-240326890	chr2:240326688:A:G	chr2	240326688	A	G	0.216049	2.11933	0.94742	-5.01541	30.3747	0.423427	0.00079	0.319788	54.4708	122	4	271	7	5	240326688	13.1393	0	0.931627	0.907889	3.56139e-08	159	5.66262e-06	548
chr2_240325391-240326890	chr2:240322240:C:T	chr2	240322240	C	T	0.271605	0.331201	0.999934	-3.93282	22.4528	0.564708	0.000887	0.292202	55.5169	107	4	271	6	5	240326688	9.09967	0	0.931794	0.99044	2.15369e-06	159	0.000342436	3900
chr2_17634981-17635350	chr2:17635059:A:G	chr2	17635059	A	G	0.222222	0.413265	0.987063	-5.07873	29.9483	0.354985	0.000999	0.48451	35.4241	110	4	188	5	6	17635059	13.7048	0	0.973346	0.98235	4.43728e-08	128	5.67972e-06	107
chr2_159903761-159904040	chr2:159920355:C:T	chr2	159920355	C	T	0.401235	1.87392	0.998825	-5.30362	30.3633	0.615428	2.3e-05	0.557745	26.7298	159	2	222	4	3	159920355	13.6082	0	0.994176	0.992842	3.58246e-08	162	5.80358e-06	16455
chr2_240300121-240300690	chr2:240296988:G:A	chr2	240296988	G	A	0.759259	0.0345	0.970549	-5.90611	30.4396	0.622309	5e-06	0.553392	27.0004	134	6	289	6	3	240296988	13.7502	0	0.992666	0.941629	3.44418e-08	169	5.82067e-06	3418
chr2_233916861-233917800	chr2:233940259:G:A	chr2	233940259	G	A	0.246914	1.51774	0.999928	-5.29788	30.406	0.573102	0.000484	0.525175	59.9425	256	6	270	5	4	233940259	13.0232	0	0.991747	0.991014	3.50449e-08	169	5.92258e-06	22929
chr2_199302491-199304720	chr2:199303944:G:A	chr2	199303944	G	A	0.018519	0.028836	0.999186	-5.90304	29.1037	0.342353	9.2e-05	0.494361	91.1511	89	3	145	9	3	199303944	13.3644	0	0.981956	0.946749	6.86052e-08	87	5.96865e-06	338
chr2_10721051-10722520	chr2:10722150:T:C	chr2	10722150	T	C	0.228395	0.020179	0.99812	-5.0977	30.5545	0.548839	0.001075	0.517655	92.4895	160	10	246	4	8	10722150	12.8348	0	0.990961	0.959648	3.24614e-08	192	6.23259e-06	364
chr2_235406131-235407180	chr2:235416513:T:A	chr2	235416513	T	A	0.12963	0.126468	0.995603	-6.24748	30.7467	0.588643	1e-06	0.566269	56.2671	247	9	309	6	4	235416513	13.398	0	0.985005	0.980721	2.94008e-08	212	6.23297e-06	9857
chr2_70457231-70457490	chr2:70457319:A:G	chr2	70457319	A	G	0.679012	0.031055	0.999941	-5.34359	30.4576	0.351224	4.3e-05	0.319293	28.5975	142	1	259	4	4	70457319	13.8407	0	0.993236	0.993236	3.41236e-08	183	6.24463e-06	41
chr2_238160111-238160880	chr2:238160564:C:T	chr2	238160564	C	T	0.388889	6.02479	0.99683	-5.23125	30.7349	0.582404	7e-06	0.497612	53.9563	141	5	275	4	6	238160564	13.4184	0	0.996073	0.993224	2.95791e-08	218	6.44825e-06	68
chr2_238160111-238160880	chr2:238172171:C:T	chr2	238172171	C	T	0.191358	4.53592	0.978269	-5.23125	27.5964	0.584637	7e-06	0.52947	55.9495	203	5	275	5	6	238160564	11.88	0	0.996099	0.945648	1.49456e-07	218	3.25814e-05	11675
chr2_238160111-238160880	chr2:238183413:T:C	chr2	238183413	T	C	0.320988	2.90905	0.998215	-3.84257	20.109	0.429316	7e-06	0.54203	47.3357	264	5	275	4	6	238160564	8.23401	0	0.996103	0.988978	7.31517e-06	218	0.00159471	22917
chr2_191500261-191501800	chr2:191501162:G:A	chr2	191501162	G	A	0.12963	0.126468	0.981409	-5.0438	30.6988	0.60481	0.000124	0.541411	42.3598	128	15	300	5	8	191501162	13.4784	0	0.963726	0.926697	3.01352e-08	224	6.75029e-06	132
chr2_197096931-197098250	chr2:197097865:C:T	chr2	197097865	C	T	0.080247	0.518668	0.998394	-5.48573	29.5379	0.5495	0.000372	0.485695	115.53	81	5	174	5	5	197097865	12.2014	0	0.992743	0.987573	5.4835e-08	125	6.85438e-06	275
chr2_44290161-44292110	chr2:44289933:A:C	chr2	44289933	A	C	0.580247	0.62171	0.993481	-5.29828	30.0421	0.562875	0.001483	0.569791	75.6172	94	9	241	4	5	44289933	12.7439	0	0.994179	0.988367	4.22778e-08	168	7.10267e-06	1203
chr2_129792941-129794490	chr2:129787126:C:A	chr2	129787126	C	A	0.061728	0.350589	0.999328	-6.04765	29.4874	0.316267	2e-06	0.455881	20.837	88	5	229	8	29	129809874	13.7459	0	0.979484	0.952797	5.62815e-08	127	7.14775e-06	6590
chr2_112053651-112057310	chr2:112056749:G:A	chr2	112056749	G	A	0.209877	0.920753	0.998222	-5.4603	30.0625	0.477816	0.000307	0.507001	228.477	134	19	246	5	4	112056749	11.727	0	0.994994	0.994538	4.18336e-08	178	7.44638e-06	1269
chr2_69177861-69178600	chr2:69178900:T:G	chr2	69178900	T	G	0.111111	20.25	0.998672	-4.99453	29.9207	0.639568	3e-06	0.635597	16.7052	98	6	225	5	4	69178900	13.3093	0	0.974775	0.987126	4.5008e-08	173	7.78639e-06	670
chr2_69177861-69178600	chr2:69178325:C:T	chr2	69178325	C	T	0.012346	0.012656	0.994236	-4.26358	22.3712	0.73977	2e-06	0.662267	26.3999	93	6	225	9	4	69178900	10.2419	0	0.974613	0.923089	2.24715e-06	173	0.000388758	95
chr2_5067701-5068250	chr2:5065381:C:T	chr2	5065381	C	T	0.08642	0.309119	0.999586	-5.55559	29.7772	0.288698	6e-06	0.442839	20.6407	104	2	250	8	8	5065381	14.2505	0	0.980463	0.96537	4.84671e-08	172	8.33633e-06	2595
chr2_70116691-70117520	chr2:70109146:G:T	chr2	70109146	G	T	0.141975	2.21774	0.981152	-4.89171	28.8491	0.590293	0.001136	0.471248	52.1867	50	3	164	5	6	70109146	12.4632	0	0.994631	0.959179	7.82438e-08	109	8.52857e-06	7960
chr2_70116691-70117520	chr2:70106078:G:C	chr2	70106078	G	C	0.228395	1.25198	0.995859	-4.27824	21.7992	0.426637	0.000988	0.529612	35.5544	40	3	164	4	6	70109146	9.05575	0	0.994842	0.989957	3.02728e-06	109	0.000329973	11028
chr2_100290621-100293210	chr2:100289175:CCAT:C	chr2	100289175	CCAT	C	0.320988	0.031055	0.993263	-5.05651	29.7706	0.534976	0.000244	0.492892	71.1992	125	11	283	5	4	100289175	11.988	0	0.996523	0.986153	4.86322e-08	176	8.55927e-06	2741
chr2_3471421-3471720	chr2:3469899:G:A	chr2	3469899	G	A	0.444444	0	0.992988	-5.38247	30.6597	0.355445	0.002226	0.345192	17.2494	153	2	366	5	8	3469899	13.968	0	0.991082	0.985905	3.07493e-08	279	8.57905e-06	1671
chr2_177799651-177799840	chr2:177799744:G:A	chr2	177799744	G	A	0.030864	0.082153	0.997875	-5.46716	29.9062	0.195468	1.2e-05	0.476131	34.74	125	1	299	9	11	177799744	14.8099	0	0.988874	0.935631	4.53451e-08	191	8.66092e-06	2
chr2_166181391-166182010	chr2:166178180:A:G	chr2	166178180	A	G	0.574074	2.25632	0.997143	-5.74731	29.7889	0.589627	0.01	0.5	50.5837	100	0	260	4	4	166175615	13.0031	0		0.993317	4.81745e-08	181	8.71958e-06	3520
chr2_97545051-97545220	chr2:97550465:C:A	chr2	97550465	C	A	0.382716	0.165203	0.999947	-6.20426	26.9504	0.245542	0.01	0.5	12.0447	20	0	119	5	5	97559400	13.0753	0		0.991834	2.08744e-07	43	8.97601e-06	5329
chr2_36270761-36271800	chr2:36250207:A:G	chr2	36250207	A	G	0.080247	0.616594	0.999808	-5.20198	30.0404	0.593843	0.000572	0.537508	43.404	14	7	309	6	8	36250207	13.0741	0	0.995347	0.970272	4.23148e-08	221	9.35157e-06	21073
chr2_36270761-36271800	chr2:36280157:G:A	chr2	36280157	G	A	0.648148	0.250752	0.99718	-3.4734	19.1683	0.560847	0.000527	0.569939	31.9853	226	7	309	4	8	36250207	7.56758	0	0.995385	0.99082	1.19683e-05	221	0.00264498	8877
chr2_15768691-15769230	chr2:15768926:G:A	chr2	15768926	G	A	0.395062	1.50876	0.995597	-5.4874	29.9409	0.393879	0.000598	0.471577	31.7276	150	5	289	4	4	15768926	13.3344	0	0.993554	0.994805	4.45416e-08	215	9.57645e-06	34
chr2_2787731-2787910	chr2:2787519:GCAC:G	chr2	2787519	GCAC	G	0.314815	4.18654	0.993147	-5.28551	29.7761	0.349143	2.2e-05	0.43216	30.08	134	2	285	5	4	2787234	13.6342	0	0.991871	0.989418	4.8493e-08	201	9.74709e-06	301
chr2_88828711-88829160	chr2:88804390:C:T	chr2	88804390	C	T	0.598765	1.87392	0.984719	-5.06949	28.0962	0.585437	7e-06	0.526505	45.7342	2	2	153	5	5	88804390	12.1469	0	0.966507	0.974664	1.15433e-07	87	1.00427e-05	24546
chr2_127655131-127656070	chr2:127673231:A:G	chr2	127673231	A	G	0.037037	0.119822	0.998902	-4.89258	29.971	0.356925	0.000248	0.444508	50.1264	241	8	292	7	4	127673231	13.7354	0	0.978495	0.945354	4.38567e-08	230	1.0087e-05	17631
chr2_55063401-55063520	chr2:55064535:G:C	chr2	55064535	G	C	0.351852	0.224377	0.999326	-5.61868	29.2047	0.662338	5.2e-05	0.661439	23.8108	110	1	220	4	4	55064535	13.3976	0	0.994274	0.991958	6.51222e-08	156	1.01591e-05	1075
chr2_54106851-54108550	chr2:54108868:T:A	chr2	54108868	T	A	0.401235	0.890262	0.997063	-5.01551	29.5638	0.436354	0.000468	0.470869	59.5199	94	7	254	7	5	54108868	12.6595	0	0.979069	0.990547	5.41073e-08	189	1.02263e-05	1168
chr2_20106821-20107120	chr2:20116520:C:T	chr2	20116520	C	T	0.197531	0.012656	0.99577	-5.20118	29.1977	0.609673	0.000371	0.569405	41.9212	148	4	220	6	6	20116520	12.8717	0	0.952869	0.987981	6.53556e-08	158	1.03262e-05	9550
chr2_204362651-204363190	chr2:204374039:G:A	chr2	204374039	G	A	0.037037	0.119822	0.983121	-5.08337	28.7144	0.693403	6e-06	0.580519	20.1084	110	4	154	6	6	204374039	13.0589	0	0.980581	0.951704	8.38759e-08	126	1.05684e-05	11119
chr2_54619771-54619840	chr2:54607702:G:A	chr2	54607702	G	A	0.333333	0.25	0.988812	-4.93006	29.3857	0.304826	6.2e-05	0.313353	39.0352	68	1	247	4	5	54607702	13.7474	0	0.994462	0.981812	5.9313e-08	182	1.0795e-05	12104
chr2_728961-730340	chr2:718744:A:G	chr2	718744	A	G	0.506173	0.012046	0.99995	-5.05401	29.1889	0.566248	0.000659	0.515874	28.79	73	6	269	4	6	718744	12.3769	0	0.993078	0.99234	6.56545e-08	166	1.08987e-05	10906
chr2_35864261-35864460	chr2:35857367:G:C	chr2	35857367	G	C	0.216049	1.36488	0.998077	-4.84329	30.277	0.642927	6e-06	0.555116	43.8885	165	3	383	5	6	35857367	13.6219	0	0.930266	0.987715	3.7455e-08	291	1.08994e-05	6993
chr2_106885401-106887700	chr2:106884774:C:T	chr2	106884774	C	T	0.055556	0.280277	0.999375	-5.58581	29.0092	0.578683	0.000562	0.479119	53.0348	104	16	212	6	5	106883117	12.4523	0	0.99137	0.958873	7.20352e-08	154	1.10934e-05	1776
chr2_227518271-227518900	chr2:227512403:C:G	chr2	227512403	C	G	0.783951	0.262411	0.994147	-5.38046	28.6094	0.613051	7e-06	0.480104	40.8256	75	4	188	6	6	227512403	12.784	0	0.99278	0.987907	8.8552e-08	127	1.12461e-05	6183
chr2_121185381-121186390	chr2:121187255:T:A	chr2	121187255	T	A	0.345679	1.29997	0.980191	-5.05713	29.3122	0.558052	0.000114	0.512299	31.4097	140	8	281	9	6	121187255	12.3223	0	0.987282	0.9649	6.16058e-08	183	1.12739e-05	1369
chr2_121185381-121186390	chr2:121185874:T:C	chr2	121185874	T	C	0.814815	0.026777	0.929329	-3.57377	20.0368	0.571925	9.8e-05	0.481441	25.2806	133	8	281	14	6	121187255	8.28058	0	0.987506	0.932979	7.59646e-06	183	0.00139015	12
chr2_156435381-156438030	chr2:156436285:G:T	chr2	156436285	G	T	0.018519	0.028836	0.998514	-5.06515	28.0105	0.388891	0.000327	0.524571	143.561	63	7	129	7	9	156436285	12.3864	0	0.983463	0.946749	1.2066e-07	95	1.14627e-05	421
chr2_174989741-174990840	chr2:174990909:G:T	chr2	174990909	G	T	0.537037	0.08152	0.999752	-5.02932	28.0251	0.570586	0.01	0.5	56.0955	84	0	156	5	4	174990909	11.8432	0		0.992406	1.1975e-07	96	1.1496e-05	619
chr2_196331901-196332350	chr2:196340010:G:A	chr2	196340010	G	A	0.234568	0.113006	0.999011	-5.40958	29.0703	0.3606	0.000886	0.556831	32.3933	166	5	240	6	10	196341119	13.2113	0	0.992072	0.989803	6.98e-08	166	1.15868e-05	7884
chr2_234623441-234624020	chr2:234619751:A:G	chr2	234619751	A	G	0.703704	0.003506	0.999938	-4.90586	29.8627	0.589926	0.000897	0.497275	36.6433	204	9	399	6	4	234619751	13.1208	0	0.994009	0.990384	4.63749e-08	251	1.16401e-05	3979
chr2_234623441-234624020	chr2:234621723:G:A	chr2	234621723	G	A	0.179012	0.093439	0.999866	-3.82153	18.5406	0.567609	0.000859	0.555092	38.0211	230	9	399	5	4	234619751	7.34377	0	0.994234	0.987083	1.6632e-05	251	0.00417464	2007
chr2_234623441-234624020	chr2:234625397:G:T	chr2	234625397	G	T	0.481481	0.119822	0.997748	-3.80853	18.4407	0.447917	0.000862	0.553014	34.9581	262	9	399	4	4	234619751	7.08221	0	0.99426	0.991676	1.7527e-05	251	0.00439927	1667
chr2_3198161-3198450	chr2:3198697:G:A	chr2	3198697	G	A	0.87037	0.126468	0.982643	-4.84149	29.1586	0.723749	0.000542	0.567982	13.136	107	3	216	11	5	3198697	13.7668	0	0.975747	0.933058	6.66896e-08	175	1.16707e-05	391
chr2_23501761-23504580	chr2:23506477:G:T	chr2	23506477	G	T	0.308642	1.4144	0.992607	-4.7769	29.3939	0.542338	0.000646	0.497726	63.5173	161	17	283	5	6	23506477	11.9902	0	0.990025	0.987034	5.90633e-08	198	1.16945e-05	3307
chr2_227939671-227940160	chr2:227930282:A:G	chr2	227930282	A	G	0.524691	0.017791	0.995614	-5.11011	29.0895	0.412683	1.1e-05	0.455246	60.0456	87	2	245	4	4	227930282	12.6146	0	0.995751	0.99189	6.91099e-08	172	1.18869e-05	9634
chr2_127700671-127702680	chr2:127701673:T:C	chr2	127701673	T	C	0.018519	0.028836	0.999186	-6.50922	29.3286	0.413723	0.000518	0.519093	169.537	163	18	269	6	4	127701673	12.8729	0	0.980552	0.946506	6.10888e-08	204	1.24621e-05	3
chr2_223625651-223626000	chr2:223634239:C:A	chr2	223634239	C	A	0.111111	1.26562	0.999857	-5.45856	28.6503	0.319028	0.001176	0.288467	24.4318	143	3	231	7	6	223636746	13.3714	0	0.991816	0.983402	8.67004e-08	150	1.30051e-05	8413
chr2_45874131-45874770	chr2:45874535:A:G	chr2	45874535	A	G	0.728395	1.23077	0.993835	-4.77109	29.368	0.617561	2e-06	0.55621	25.9568	160	5	283	5	6	45874535	13.1481	0	0.991415	0.992599	5.98581e-08	220	1.31688e-05	85
chr2_45874131-45874770	chr2:45874521:G:A	chr2	45874521	G	A	0.037037	0.119822	0.88647	-4.23516	23.5677	0.321506	2e-06	0.664872	17.9406	159	5	283	5	6	45874535	10.8293	0	0.991506	0.890673	1.20597e-06	220	0.000265314	71
chr2_45874131-45874770	chr2:45874492:C:G	chr2	45874492	C	G	0.030864	11.7514	0.976006	-4.16351	22.6986	0.653607	2e-06	0.628922	34.7637	158	5	283	5	6	45874535	10.0282	0	0.991603	0.976198	1.89503e-06	220	0.000416906	42
chr2_171956491-171956740	chr2:171973946:A:G	chr2	171973946	A	G	0.302469	0.551783	0.998204	-4.78155	27.0668	0.604946	1.1e-05	0.493424	31.3976	92	5	117	4	4	171973946	11.8742	0	0.995787	0.989749	1.96542e-07	72	1.4151e-05	17330
chr2_55281761-55282880	chr2:55283609:G:C	chr2	55283609	G	C	0.938272	0.350589	0.952216	-5.3264	28.8268	0.604484	0.000513	0.513497	30.3542	139	9	237	7	4	55283609	12.6886	0	0.981907	0.897583	7.91466e-08	187	1.48004e-05	1289
chr2_55281761-55282880	chr2:55305573:G:GCA	chr2	55305573	G	GCA	0.067901	1.20987	0.99528	-5.02779	26.6219	0.581562	0.000523	0.510446	39.4844	222	9	237	6	4	55283609	11.2798	0	0.981915	0.973521	2.47423e-07	187	4.62681e-05	23253
chr2_36446181-36446810	chr2:36425066:C:T	chr2	36425066	C	T	0.061728	0.350589	0.998905	-5.6879	28.4055	0.633827	0.001234	0.445402	50.0152	14	3	211	7	3	36425066	12.654	0	0.98876	0.968918	9.83849e-08	157	1.54464e-05	21430
chr2_36446181-36446810	chr2:36446412:T:G	chr2	36446412	T	G	0.592593	0.065373	0.99734	-3.75096	18.8293	0.426419	0.001187	0.500448	39.2383	98	3	211	4	3	36425066	7.61036	0	0.988784	0.995078	1.42956e-05	157	0.0022444	84
chr2_179272591-179273810	chr2:179272812:C:A	chr2	179272812	C	A	0.271605	1.29307	0.998138	-4.66997	28.7377	0.577388	2e-06	0.540494	38.6198	130	8	258	5	6	179272812	12.2666	0	0.980684	0.968371	8.28727e-08	194	1.60773e-05	388
chr2_2831711-2831950	chr2:2831788:C:A	chr2	2831788	C	A	0.271605	0.000192	0.995599	-4.85157	28.5614	0.386455	1e-05	0.561017	36.294	125	3	251	4	3	2831788	12.7324	0	0.99011	0.991975	9.07722e-08	185	1.67929e-05	42
chr2_102063781-102065210	chr2:102064364:C:G	chr2	102064364	C	G	0.030864	0.082153	0.997867	-4.90647	28.4614	0.339158	0.000391	0.486415	62.0166	111	4	241	6	6	102064364	13.1837	0	0.987215	0.966498	9.55844e-08	176	1.68229e-05	132
chr2_86274831-86275190	chr2:86254712:C:T	chr2	86254712	C	T	0.450617	2.5422	0.999948	-5.1636	28.1492	0.383097	2.7e-05	0.392822	27.1401	21	1	267	4	5	86254712	12.5548	0	0.995589	0.993399	1.12311e-07	152	1.70713e-05	20298
chr2_98504921-98505910	chr2:98507941:T:C	chr2	98507941	T	C	0.271605	2.79235	0.997777	-6.02007	27.5037	0.599994	0.0017	0.520084	43.7627	94	2	192	6	4	98514743	11.9032	0	0.988488	0.98828	1.56794e-07	110	1.72473e-05	2525
chr2_12149631-12150170	chr2:12153702:C:T	chr2	12153702	C	T	0.240741	2.68271	0.986221	-4.85883	28.9662	0.363825	1.1e-05	0.49367	24.0562	165	3	340	8	4	12153702	13.1604	0	0.995276	0.961921	7.36514e-08	235	1.73081e-05	3802
chr2_12149631-12150170	chr2:12148145:A:G	chr2	12148145	A	G	0.58642	0.722166	0.998358	-3.26165	17.8302	0.411451	9e-06	0.583124	26.3995	142	3	340	4	4	12153702	7.2896	0	0.99502	0.990865	2.41523e-05	235	0.00567579	1755
chr2_234468541-234468780	chr2:234467295:A:G	chr2	234467295	A	G	0.648148	0.000183	0.979082	-4.69146	28.3528	0.611291	9e-06	0.56001	23.1963	108	3	234	5	3	234467295	12.6159	0	0.989624	0.957334	1.011e-07	174	1.75914e-05	1365
chr2_44044111-44045170	chr2:44044357:C:T	chr2	44044357	C	T	0.012346	0.012656	0.944387	-4.62791	28.8679	0.22534	1e-06	0.560555	114.335	154	2	304	12	7	44044357	13.9926	0	0.946646	0.920814	7.7485e-08	233	1.8054e-05	283
chr2_196274041-196274820	chr2:196274333:C:T	chr2	196274333	C	T	0.123457	3.28579	0.96923	-4.60291	28.7755	0.400056	2e-06	0.524814	51.6317	147	5	307	5	3	196274333	12.6658	0	0.970605	0.97336	8.12741e-08	223	1.81241e-05	97
chr2_168354441-168356020	chr2:168348418:T:A	chr2	168348418	T	A	0.216049	2.11933	0.997571	-5.09472	28.8347	0.378343	0.001035	0.580251	6.88409	92	9	306	8	6	168355399	12.86	0	0.964657	0.987083	7.8827e-08	231	1.8209e-05	6812
chr2_168354441-168356020	chr2:168342149:A:G	chr2	168342149	A	G	0.154321	3.10892	0.994806	-4.31495	24.3791	0.60772	0.000891	0.613673	9.14641	69	9	306	8	6	168355399	10.487	0	0.964153	0.986658	7.91224e-07	231	0.000182773	13081
chr2_168354441-168356020	chr2:168364621:C:T	chr2	168364621	C	T	0.376543	2.76841	0.982649	-3.6649	19.2485	0.588536	0.001215	0.547698	7.39245	219	9	306	7	6	168355399	7.88889	0	0.965732	0.96667	1.14763e-05	231	0.00265102	9391
chr2_168354441-168356020	chr2:168339257:T:C	chr2	168339257	T	C	0.864198	0.218587	0.980906	-3.6649	18.9482	0.607072	0.001052	0.580239	6.56579	51	9	306	7	6	168355399	8.00966	0	0.964412	0.955801	1.34318e-05	231	0.00310274	15973
chr2_149906741-149907640	chr2:149902149:T:C	chr2	149902149	T	C	0.339506	0.027787	0.999943	-4.74634	28.0859	0.425423	1.8e-05	0.484289	90.7564	67	1	218	5	4	149902149	11.9642	0	0.943549	0.99179	1.16049e-07	162	1.87999e-05	5041
chr2_149906741-149907640	chr2:149924200:A:G	chr2	149924200	A	G	0.018519	0.028836	0.93238	-2.993	17.0083	0.289573	1.7e-05	0.492198	69.4346	164	1	218	10	4	149902149	8.01752	0	0.943683	0.846855	3.72167e-05	162	0.0060291	17010
chr2_123717221-123718740	chr2:123721583:GAGAT:G	chr2	123721583	GAGAT	G	0.41358	2.07604	0.996375	-4.84245	27.7938	0.453105	0.000511	0.492858	97.2686	96	5	213	5	4	123721583	11.321	0	0.989559	0.993242	1.34958e-07	140	1.88942e-05	3603
chr2_113614071-113614820	chr2:113612358:T:G	chr2	113612358	T	G	0.604938	0.398638	0.950752	-4.48439	25.8318	0.422516	0.01	0.5	45.1508	32	0	88	7	7	113612358	10.855	0		0.914645	3.72499e-07	51	1.89975e-05	2088
chr2_54114721-54116390	chr2:54121509:C:T	chr2	54121509	C	T	0.030864	0.082153	0.991717	-5.68222	28.5446	0.386833	0.000493	0.531879	120.641	138	11	279	7	9	54121932	12.7723	0	0.987102	0.948996	9.1564e-08	209	1.91369e-05	5953
chr2_54114721-54116390	chr2:54115837:A:T	chr2	54115837	A	T	0.148148	1.15796	0.998628	-4.66073	23.4129	0.533677	0.000522	0.510791	158.655	102	11	279	6	9	54121932	8.92574	0	0.986667	0.992951	1.30697e-06	209	0.000273157	281
chr2_134989131-134989300	chr2:134989186:C:A	chr2	134989186	C	A	0.030864	0.082153	0.961914	-4.50918	27.1328	0.198676	1e-05	0.441252	37.4911	76	2	163	7	6	134989186	13.4168	0	0.954757	0.954355	1.89945e-07	101	1.91844e-05	30
chr2_190702731-190703200	chr2:190702815:G:C	chr2	190702815	G	C	0.141975	1.55527	0.992236	-4.54065	27.4322	0.303768	0.00137	0.390941	23.747	86	2	177	7	6	190702815	12.9448	0	0.914554	0.948376	1.62697e-07	119	1.9361e-05	151
chr2_98309611-98310710	chr2:98309949:G:C	chr2	98309949	G	C	0.067901	0.42985	0.998902	-4.5533	27.5949	0.628476	0.000333	0.518219	28.3762	116	4	187	6	7	98309949	12.1173	0	0.930865	0.88578	1.49576e-07	130	1.94449e-05	211
chr2_37155871-37157670	chr2:37172041:A:G	chr2	37172041	A	G	0.012346	0.012656	0.980774	-5.09396	28.1298	0.36693	0.000319	0.481162	149.17	211	16	284	10	5	37179689	12.76	0	0.993777	0.902162	1.13444e-07	173	1.96258e-05	15271
chr2_37155871-37157670	chr2:37161880:C:T	chr2	37161880	C	T	0.302469	0.70073	0.996758	-3.91868	21.8555	0.476313	0.000324	0.477546	173.058	134	16	284	4	5	37179689	7.92354	0	0.993775	0.991382	2.93974e-06	173	0.000508575	5110
chr2_37155871-37157670	chr2:37163016:T:G	chr2	37163016	T	G	0.012346	0.012656	0.998781	-3.87615	20.9627	0.416248	0.000322	0.47946	156.461	145	16	284	6	5	37179689	8.7812	0	0.993777	0.832958	4.68306e-06	173	0.00081017	6246
chr2_216168861-216169510	chr2:216169252:C:T	chr2	216169252	C	T	0.283951	3.72311	0.998873	-5.3488	27.8786	0.412866	6e-06	0.54366	55.2282	114	3	240	4	3	216169252	12.1537	0	0.9918	0.993628	1.29172e-07	156	2.01508e-05	66
chr2_216168861-216169510	chr2:216169037:A:G	chr2	216169037	A	G	0.17284	0.106423	0.997399	-5.3488	27.6456	0.58093	7e-06	0.494413	67.2528	113	3	240	5	3	216169252	11.8232	0	0.991789	0.991969	1.45701e-07	156	2.27293e-05	149
chr2_68419821-68419980	chr2:68419869:G:A	chr2	68419869	G	A	0.709877	0.406716	0.995459	-4.80904	28.4251	0.360418	2.4e-05	0.511397	31.1251	213	2	356	4	3	68419869	12.7868	0	0.994676	0.994921	9.73963e-08	207	2.0161e-05	31
chr2_32826121-32826850	chr2:32834303:C:T	chr2	32834303	C	T	0.679012	3.47053	0.988799	-4.48821	27.7715	0.414306	0.002583	0.475459	46.7567	159	2	238	5	6	32834303	11.9079	0	0.994245	0.982664	1.36524e-07	151	2.06152e-05	7817
chr2_32826121-32826850	chr2:32812177:C:G	chr2	32812177	C	G	0.222222	1.65306	0.993229	-3.61299	17.7965	0.414853	0.002422	0.429434	34.2413	53	2	238	6	6	32834303	7.29565	0	0.993893	0.988653	2.45836e-05	151	0.00371212	14309
chr2_21589681-21590800	chr2:21590035:T:C	chr2	21590035	T	C	0.944444	2.52249	0.890163	-4.51874	27.1635	0.36635	0.00049	0.474736	23.4049	72	4	162	6	5	21590035	11.9605	0	0.976736	0.913193	1.86958e-07	111	2.07523e-05	205
chr2_28993131-28993850	chr2:28993747:G:A	chr2	28993747	G	A	0.41358	1.71069	0.995226	-4.84155	28.4171	0.617812	2.5e-05	0.523098	33.8366	141	2	293	4	4	28993747	12.5877	0	0.992402	0.990812	9.77985e-08	217	2.12223e-05	257
chr2_65960611-65962080	chr2:65945065:G:A	chr2	65945065	G	A	0.049383	0.218587	0.999691	-4.68987	27.9536	0.332964	0.001022	0.454845	24.2784	30	11	243	10	5	65945065	12.7826	0	0.981348	0.943949	1.2426e-07	171	2.12484e-05	16281
chr2_65960611-65962080	chr2:65961067:A:G	chr2	65961067	A	G	0.080247	4.95333	0.995274	-4.68987	27.3691	0.399816	0.001005	0.463545	25.5098	87	11	243	6	5	65945065	11.987	0	0.979715	0.987939	1.68095e-07	171	2.87443e-05	279
chr2_65960611-65962080	chr2:65961048:C:A	chr2	65961048	C	A	0.061728	0.350589	0.982848	-4.54797	24.6175	0.385193	0.001068	0.442444	24.615	86	11	243	6	5	65945065	10.8241	0	0.978898	0.870779	6.99152e-07	171	0.000119555	298
chr2_65960611-65962080	chr2:65984655:A:G	chr2	65984655	A	G	0.271605	2.88581	0.999932	-3.52318	18.2143	0.551557	0.001061	0.45247	28.8089	229	11	243	5	5	65945065	6.90996	0	0.979578	0.991539	1.97396e-05	171	0.00337547	23309
chr2_84215841-84216030	chr2:84226383:A:G	chr2	84226383	A	G	0.691358	0.139022	0.988603	-4.87623	26.5714	0.716808	0.01	0.5	23.2141	180	0	217	5	5	84226383	12.6652	0		0.977842	2.53971e-07	84	2.13336e-05	10447
chr2_932481-933290	chr2:911633:T:C	chr2	911633	T	C	0.851852	0.03828	0.999891	-4.68804	28.3629	0.383513	0.000706	0.610559	30.0434	16	3	280	6	4	911633	12.4694	0	0.935386	0.985373	1.00576e-07	213	2.14228e-05	21253
chr2_216713451-216714560	chr2:216713920:C:T	chr2	216713920	C	T	0.030864	0.082153	0.919106	-4.4777	27.3293	0.625367	0.000196	0.484805	43.9663	96	4	194	6	6	216713920	11.9102	0	0.967641	0.922367	1.71592e-07	132	2.26501e-05	86
chr2_216713451-216714560	chr2:216714200:C:T	chr2	216714200	C	T	0.117284	4.09627	0.995134	-3.40404	19.69	0.406333	0.000141	0.584405	28.594	98	4	194	6	6	216713920	8.20308	0	0.961506	0.992131	9.10788e-06	132	0.00120224	194
chr2_64857651-64858910	chr2:64858775:C:T	chr2	64858775	C	T	0.296296	2.36998	0.999936	-5.26247	28.1984	0.438191	8.7e-05	0.443897	88.0805	116	12	264	6	5	64858775	11.8543	0	0.988166	0.987991	1.09494e-07	207	2.26653e-05	495
chr2_233141091-233141140	chr2:233141150:C:T	chr2	233141150	C	T	0.234568	2.31154	0.997578	-4.44978	28.3243	0.688675	0.01	0.5	33.4903	154	0	346	5	4	233141150	12.9353	0		0.988185	1.026e-07	222	2.27771e-05	34
chr2_45960971-45963280	chr2:45961690:A:G	chr2	45961690	A	G	0.37037	0.179377	0.993911	-4.55152	27.929	0.464102	0.000138	0.455092	108.981	97	11	244	5	4	45961690	11.2254	0	0.980192	0.946511	1.25852e-07	182	2.29051e-05	436
chr2_45960971-45963280	chr2:45966726:G:A	chr2	45966726	G	A	0.753086	5.53792	0.999833	-4.22053	24.5082	0.463401	0.00014	0.449703	116.582	125	11	244	5	4	45961690	9.55594	0	0.980075	0.985933	7.39942e-07	182	0.00013467	4600
chr2_132716031-132717200	chr2:132716839:A:C	chr2	132716839	A	C	0.04321	5.20345	0.999645	-4.56268	28.0101	0.303012	1e-05	0.361606	38.9634	135	2	255	7	3	132716839	13.189	0	0.956674	0.979087	1.20686e-07	191	2.30511e-05	223
chr2_241976041-241976170	chr2:241971499:C:T	chr2	241971499	C	T	0.240741	0.178201	0.990549	-5.67459	28.4156	0.315824	3.8e-05	0.341228	33.0006	114	2	328	5	5	241971499	13.2673	0	0.993517	0.982376	9.78742e-08	236	2.30983e-05	4607
chr2_23635011-23637780	chr2:23643713:T:C	chr2	23643713	T	C	0.203704	0.191522	0.999917	-4.98423	27.823	0.54383	0.000281	0.495217	74.6594	137	19	225	5	5	23643713	11.3441	0	0.984079	0.987722	1.32936e-07	178	2.36626e-05	7317
chr2_23635011-23637780	chr2:23611048:T:C	chr2	23611048	T	C	0.253086	1.13403	0.997085	-4.98423	26.3609	0.454661	0.000269	0.508566	66.9077	0	19	225	5	5	23643713	10.744	0	0.983949	0.990401	2.83212e-07	178	5.04117e-05	25348
chr2_101478271-101480120	chr2:101479607:A:G	chr2	101479607	A	G	0.012346	0.012656	0.957224	-5.32002	27.7207	0.270445	2e-06	0.598707	42.5925	153	4	273	7	3	101479607	13.259	0	0.984877	0.922975	1.40158e-07	171	2.39669e-05	411
chr2_4745211-4746380	chr2:4753265:A:G	chr2	4753265	A	G	0.919753	13.9206	0.999803	-5.44522	27.0842	0.59799	0.000121	0.541827	63.7805	122	8	208	6	5	4753265	11.8395	0	0.985035	0.982308	1.94787e-07	130	2.53223e-05	7469
chr2_24435131-24436730	chr2:24436089:C:G	chr2	24436089	C	G	0.388889	1.65306	0.994833	-4.41493	27.1375	0.458475	0.000671	0.457033	95.678	85	6	203	4	4	24436089	10.9675	0	0.99484	0.995482	1.89486e-07	134	2.53911e-05	159
chr2_152381381-152381960	chr2:152406226:G:C	chr2	152406226	G	C	0.401235	0.000344	0.998527	-4.97674	27.8321	0.407846	1.1e-05	0.461106	38.8673	264	3	273	4	3	152406394	12.157	0	0.994387	0.991748	1.32315e-07	192	2.54045e-05	24556
chr2_152381381-152381960	chr2:152381795:A:C	chr2	152381795	A	C	0.123457	0.617663	0.999758	-4.97674	27.8028	0.357534	1e-05	0.513876	35.0773	146	3	273	5	3	152406394	12.7083	0	0.99442	0.987715	1.34334e-07	192	2.57921e-05	125
chr2_112139781-112140550	chr2:112123010:G:A	chr2	112123010	G	A	0.345679	0.024864	0.999944	-4.75145	27.2375	0.611113	0.01	0.5	25.8259	36	0	197	6	4	112120827	11.902	0		0.991474	1.79934e-07	143	2.57305e-05	17156
chr2_133500881-133501360	chr2:133492757:T:C	chr2	133492757	T	C	0.04321	0.165203	0.997274	-5.42353	27.3179	0.314795	0.000818	0.484745	19.7035	61	5	214	6	7	133492616	12.7052	0	0.992306	0.956225	1.7261e-07	153	2.64094e-05	8363
chr2_133500881-133501360	chr2:133507250:G:C	chr2	133507250	G	C	0.580247	6.82916	0.992887	-4.00479	20.3442	0.431276	0.000928	0.446091	25.9381	125	5	214	4	7	133492616	8.21771	0	0.992163	0.988951	6.46901e-06	153	0.000989758	6130
chr2_133500881-133501360	chr2:133519195:A:G	chr2	133519195	A	G	0.135802	0.229653	0.996365	-3.79364	18.001	0.3934	0.00093	0.44724	20.7896	183	5	214	5	7	133492616	7.65958	0	0.992203	0.984306	2.20794e-05	153	0.00337815	18075
chr2_133500881-133501360	chr2:133500994:G:A	chr2	133500994	G	A	0.08642	0.309119	0.999664	-3.79364	17.9834	0.604624	0.001081	0.39754	28.8212	92	5	214	5	7	133492616	7.45473	0	0.99205	0.987595	2.22843e-05	153	0.0034095	126
chr2_231513781-231515230	chr2:231516142:G:T	chr2	231516142	G	T	0.04321	0.165203	0.998907	-5.5586	27.1688	0.396236	0.001533	0.501429	33.8887	116	12	232	8	11	231516319	11.8745	0	0.89206	0.943569	1.86439e-07	153	2.85251e-05	1636
chr2_231513781-231515230	chr2:231508807:T:C	chr2	231508807	T	C	0.098765	0.068637	0.999152	-5.12858	24.6903	0.409136	0.001577	0.492319	35.1444	89	12	232	7	11	231516319	10.5805	0	0.893026	0.975963	6.73206e-07	153	0.000103	5699
chr2_979301-979800	chr2:984472:A:G	chr2	984472	A	G	0.203704	0.191522	0.997329	-4.6649	27.8473	0.366402	0.000463	0.508094	19.9792	248	5	358	8	8	984472	12.6302	0	0.986897	0.988307	1.3128e-07	218	2.8619e-05	4922
chr2_42345841-42346430	chr2:42345962:C:G	chr2	42345962	C	G	0.12963	1.79674	0.996804	-4.64236	26.0575	0.349535	0.000287	0.543402	20.9307	76	8	152	5	4	42345962	11.9081	0	0.980688	0.986416	3.31395e-07	90	2.98256e-05	174
chr2_42345841-42346430	chr2:42346176:A:T	chr2	42346176	A	T	0.012346	0.012656	0.998781	-4.64236	23.715	0.683653	0.00036	0.476846	40.5577	77	8	152	5	4	42345962	10.6694	0	0.979693	0.92236	1.11711e-06	90	0.00010054	40
chr2_33023221-33023720	chr2:33025492:A:G	chr2	33025492	A	G	0.154321	0.003653	0.999895	-5.30914	27.4301	0.346427	1e-05	0.412923	37.5463	98	4	243	6	6	33026928	12.6065	0	0.994968	0.985943	1.62874e-07	184	2.99688e-05	2022
chr2_172089691-172104610	chr2:172104047:A:G	chr2	172104047	A	G	0.104938	1.11339	0.996742	-4.84373	27.362	0.467285	0.000709	0.481676	112.693	101	38	224	5	5	172104047	10.8445	0	0.986682	0.988048	1.68711e-07	179	3.01994e-05	6897
chr2_220455471-220456150	chr2:220451577:T:A	chr2	220451577	T	A	0.246914	3.3471	0.990645	-4.31459	27.4588	0.404416	5e-06	0.459539	44.6526	139	5	302	5	5	220451577	12.0194	0	0.992937	0.984848	1.60473e-07	189	3.03295e-05	4233
chr2_159904151-159905200	chr2:159910472:CA:C	chr2	159910472	CA	C	0.364198	1.17204	0.999177	-5.10167	27.2035	0.563918	6e-06	0.480915	65.5386	108	5	227	4	3	159910991	11.4345	0	0.993644	0.992573	1.83126e-07	167	3.05821e-05	5796
chr2_159904151-159905200	chr2:159925685:C:A	chr2	159925685	C	A	0.302469	0.551783	0.99994	-3.9347	19.0401	0.435718	5e-06	0.496731	56.6663	202	5	227	4	3	159910991	7.61795	0	0.993714	0.989901	1.28e-05	167	0.0021376	21009
chr2_237269061-237269870	chr2:237269802:C:G	chr2	237269802	C	G	0.604938	1.20188	0.977498	-4.4152	27.8707	0.567949	0.000418	0.518766	57.2417	160	5	316	5	4	237269802	11.7698	0	0.988412	0.970986	1.29699e-07	240	3.11278e-05	336
chr2_131039671-131040090	chr2:131037772:G:A	chr2	131037772	G	A	0.092593	0.163282	0.999831	-5.37223	26.5943	0.285601	8e-06	0.529239	5.85388	113	4	186	6	7	131043194	12.4677	0	0.989364	0.976615	2.50985e-07	125	3.13731e-05	2108
chr2_201882311-201883370	chr2:201882901:G:A	chr2	201882901	G	A	0.111111	0	0.998623	-4.99429	26.7	0.349974	9e-06	0.422769	42.1699	99	3	169	6	7	201882901	12.2709	0	0.994286	0.989054	2.37625e-07	134	3.18417e-05	61
chr2_235170471-235171710	chr2:235171273:G:A	chr2	235171273	G	A	0.481481	3.5311	0.998598	-4.80467	28.1741	0.461922	0.00035	0.468431	118.682	184	18	375	4	4	235171273	11.4205	0	0.994446	0.996377	1.10877e-07	289	3.20435e-05	183
chr2_121872811-121873090	chr2:121893946:A:G	chr2	121893946	A	G	0.098765	0.97279	0.992719	-5.03239	27.1529	0.318861	6e-06	0.489951	14.2229	228	4	238	6	5	121893946	12.6373	0	0.992569	0.976693	1.8798e-07	173	3.25205e-05	20996
chr2_87251901-87252260	chr2:87264578:G:A	chr2	87264578	G	A	0.407407	1.3833	0.888441	-3.91361	21.233	0.377126	0.01	0.5	15.3368	51	0	60	8	7	87243887	9.23871	0		0.820595	4.06694e-06	8	3.25355e-05	12498
chr2_65103061-65103530	chr2:65112439:A:G	chr2	65112439	A	G	0.746914	0.227645	0.987506	-5.29096	26.7932	0.412486	7e-06	0.514255	48.6426	159	3	222	5	4	65115566	11.505	0	0.994917	0.977562	2.26438e-07	145	3.28335e-05	9143
chr2_231388011-231389390	chr2:231388542:G:A	chr2	231388542	G	A	0.012346	0.012656	0.99274	-4.94966	27.4873	0.371853	0.000202	0.489969	49.1074	128	10	268	6	10	231388565	12.3126	0	0.965043	0.923104	1.58133e-07	209	3.30497e-05	158
chr2_43633941-43636050	chr2:43634919:G:T	chr2	43634919	G	T	0.567901	3.48599	0.999951	-4.77723	27.6732	0.45957	0.000506	0.503546	110.234	161	10	340	4	6	43634919	11.1776	0	0.992752	0.994869	1.43643e-07	234	3.36124e-05	77
chr2_43633941-43636050	chr2:43634978:A:G	chr2	43634978	A	G	0.067901	0.42985	0.999774	-4.3742	22.7305	0.554354	0.000539	0.474203	113.768	162	10	340	5	6	43634919	9.0882	0	0.992531	0.983194	1.86386e-06	234	0.000436144	18
chr2_625321-626490	chr2:626102:C:T	chr2	626102	C	T	0.024691	0.051915	0.997605	-5.05201	27.7806	0.666309	0.000373	0.434034	61.2337	225	5	457	8	6	631642	12.4945	0	0.975276	0.958989	1.35885e-07	249	3.38354e-05	196
chr2_9138671-9139000	chr2:9138751:G:A	chr2	9138751	G	A	0.203704	0.191522	0.99683	-4.95441	27.4414	0.312884	1.3e-05	0.371748	25.739	166	4	335	6	4	9138751	12.8906	0	0.983056	0.983985	1.61927e-07	209	3.38428e-05	85
chr2_237857791-237859330	chr2:237865895:C:T	chr2	237865895	C	T	0.104938	1.11339	0.971438	-5.00564	27.6533	0.436104	0.000269	0.522482	90.9972	178	13	321	6	4	237865895	11.6628	0	0.96921	0.941245	1.45127e-07	234	3.39597e-05	7335
chr2_109331961-109333750	chr2:109332771:A:C	chr2	109332771	A	C	0.290123	1.3859	0.999936	-5.15875	27.0967	0.542218	0.000301	0.525087	66.2708	185	12	319	4	5	109332771	10.9186	0	0.990623	0.995708	1.93529e-07	177	3.42546e-05	85
chr2_109331961-109333750	chr2:109317947:G:C	chr2	109317947	G	C	0.339506	0.027787	0.996628	-4.29119	21.2472	0.460541	0.000284	0.543919	60.2293	102	12	319	4	5	109332771	8.09791	0	0.990681	0.991207	4.03689e-06	177	0.00071453	14909
chr2_150639391-150639890	chr2:150631099:A:G	chr2	150631099	A	G	0.487654	0.013612	0.999901	-5.04651	27.1727	0.384928	1.2e-05	0.411858	34.0679	76	3	257	4	4	150631099	12.0442	0	0.995457	0.992234	1.86067e-07	186	3.46085e-05	8541
chr2_150639391-150639890	chr2:150629511:C:T	chr2	150629511	C	T	0.876543	0.058006	0.999872	-4.08169	20.5872	0.376432	1.2e-05	0.420254	29.6369	68	3	257	5	4	150631099	8.87479	0	0.995561	0.98203	5.69745e-06	186	0.00105973	10129
chr2_54803181-54804830	chr2:54808814:T:C	chr2	54808814	T	C	0.833333	1.96	0.985367	-5.23951	27.5169	0.434672	0.000871	0.487175	51.5677	169	9	277	7	3	54808814	11.4999	0	0.994959	0.974408	1.55729e-07	227	3.53505e-05	4808
chr2_117803791-117804310	chr2:117808577:C:T	chr2	117808577	C	T	0.067901	0.42985	0.999484	-5.27797	26.9092	0.654471	4e-06	0.519769	19.0989	137	7	243	5	8	117808577	12.1077	0	0.995379	0.967091	2.13238e-07	166	3.53976e-05	4527
chr2_25234831-25235160	chr2:25235231:C:A	chr2	25235231	C	A	0.17284	4.02135	0.99639	-4.23738	24.9618	0.640333	4.5e-05	0.540098	22.1721	60	1	99	4	3	25235231	11.0452	0	0.990527	0.989307	5.84772e-07	61	3.56711e-05	235
chr2_98870331-98870920	chr2:98864887:C:A	chr2	98864887	C	A	0.666667	0.25	0.993719	-4.84517	26.4957	0.616079	1.8e-05	0.491794	34.8433	69	3	211	4	5	98864887	11.7726	0	0.990077	0.987172	2.64122e-07	136	3.59206e-05	5739
chr2_53483601-53484270	chr2:53479765:C:T	chr2	53479765	C	T	0.364198	0.363325	0.999945	-4.24704	27.264	0.390114	0.000575	0.461619	10.6338	129	7	319	7	7	53479765	12.0531	0	0.980936	0.991748	1.77488e-07	206	3.65625e-05	4171
chr2_206274101-206275960	chr2:206255091:TGCCATA:T	chr2	206255091	TGCCATA	T	0.030864	0.082153	0.999101	-4.76872	26.4741	0.297238	1e-06	0.497403	49.7334	24	6	223	8	5	206255091	12.6019	0	0.936266	0.940734	2.67101e-07	137	3.65928e-05	19939
chr2_105113891-105114970	chr2:105131506:A:G	chr2	105131506	A	G	0.098765	2.28093	0.961269	-4.22743	25.7191	0.352459	1e-05	0.486045	45.1151	118	6	150	6	6	105131506	11.7486	0	0.99136	0.938539	3.94894e-07	93	3.67251e-05	17076
chr2_105113891-105114970	chr2:105118000:G:A	chr2	105118000	G	A	0.265432	0.027919	0.997607	-4.08495	20.4627	0.577984	1.2e-05	0.428674	54.7125	80	6	150	5	6	105131506	8.37228	0	0.990615	0.990329	6.08048e-06	93	0.000565485	3570
chr2_96019771-96020540	chr2:96019559:G:A	chr2	96019559	G	A	0.08642	0.309119	0.995613	-5.0034	24.1842	0.309316	2e-05	0.529785	26.68	60	1	68	8	4	96003386	11.3446	0	0.922203	0.976158	8.7547e-07	42	3.67697e-05	597
chr2_216516671-216519800	chr2:216518021:G:A	chr2	216518021	G	A	0.037037	0.119822	0.992965	-5.29181	27.3932	0.404008	0.0001	0.495817	91.0346	166	14	297	8	5	216518021	12.0084	0	0.974792	0.971378	1.66018e-07	222	3.6856e-05	215
chr2_46257531-46257750	chr2:46257743:C:T	chr2	46257743	C	T	0.549383	0.061484	0.973332	-4.33314	27.6106	0.623763	4.3e-05	0.488957	40.0676	171	1	313	4	5	46257743	12.3028	0	0.970781	0.970781	1.4836e-07	257	3.81285e-05	103
chr2_48695231-48695850	chr2:48683794:C:T	chr2	48683794	C	T	0.240741	0.629834	0.991862	-4.30829	27.1486	0.394462	1.1e-05	0.529816	34.1836	73	2	261	6	5	48683794	11.9844	0	0.959329	0.98486	1.88397e-07	206	3.88098e-05	11746
chr2_234632331-234633420	chr2:234626380:A:G	chr2	234626380	A	G	0.808642	0.48118	0.999914	-5.81609	27.4324	0.409986	0.002106	0.448241	48.7219	166	5	367	5	5	234626380	11.8415	0	0.996074	0.986751	1.62686e-07	239	3.8882e-05	6496
chr2_44009161-44011150	chr2:44017157:G:C	chr2	44017157	G	C	0.061728	0.350589	0.99649	-5.24636	27.353	0.421883	0.000358	0.525833	81.0306	236	17	368	6	5	44020272	11.7448	0	0.983235	0.963589	1.69504e-07	230	3.8986e-05	7001
chr2_106065261-106066660	chr2:106069984:C:T	chr2	106069984	C	T	0.141975	0.333048	0.98157	-4.26574	26.9518	0.420694	0.000192	0.434914	47.7848	169	9	260	6	5	106069984	11.5583	0	0.987683	0.96211	2.08588e-07	191	3.98403e-05	4024
chr2_104378681-104379540	chr2:104395507:A:G	chr2	104395507	A	G	0.425926	2.25632	0.996803	-4.57388	26.4533	0.54909	0.000245	0.511912	108.973	195	5	232	4	4	104395507	10.7459	0	0.985811	0.993516	2.69986e-07	149	4.0228e-05	16397
chr2_180125251-180126180	chr2:180125825:G:A	chr2	180125825	G	A	0.265432	0.543103	0.999901	-4.25589	27.2543	0.433033	4e-06	0.384095	91.4384	143	2	311	5	3	180125825	11.4664	0	0.992824	0.995266	1.78381e-07	227	4.04926e-05	109
chr2_1010201-1011050	chr2:1009931:G:C	chr2	1009931	G	C	0.12963	0.126468	0.9989	-4.20959	26.7094	0.357818	7e-06	0.497417	24.5659	133	2	261	7	4	1009931	12.1118	0	0.990319	0.982562	2.36465e-07	173	4.09084e-05	695
chr2_38074341-38077480	chr2:38099779:C:T	chr2	38099779	C	T	0.08642	0.309119	0.999819	-4.56905	27.0704	0.569211	0.00029	0.497808	62.5705	261	14	275	6	4	38099779	11.3484	0	0.938805	0.977821	1.96176e-07	209	4.10008e-05	23869
chr2_813641-814830	chr2:798357:T:C	chr2	798357	T	C	0.67284	0.450853	0.993401	-4.68139	26.9951	0.42932	0.001245	0.470432	27.1292	54	5	306	6	5	798357	11.3565	0	0.969691	0.987651	2.03973e-07	205	4.18144e-05	15879
chr2_115160681-115163390	chr2:115181334:G:C	chr2	115181334	G	C	0.395062	0.089084	0.998033	-4.2231	26.2163	0.455827	0.000991	0.497826	40.4565	172	10	196	5	6	115181334	10.5854	0	0.994349	0.991119	3.0524e-07	139	4.24283e-05	19298
chr2_115160681-115163390	chr2:115187171:C:G	chr2	115187171	C	G	0.351852	0.976085	0.990868	-3.30665	18.6078	0.535837	0.001044	0.480674	41.3106	194	10	196	5	6	115181334	6.74776	0	0.994351	0.979145	1.60561e-05	139	0.0022318	25135
chr2_115160681-115163390	chr2:115153487:C:T	chr2	115153487	C	T	0.104938	1.71807	0.999653	-3.30665	18.1716	0.554231	0.001075	0.470308	43.9789	57	10	196	5	6	115181334	6.93193	0	0.994334	0.981981	2.01862e-05	139	0.00280588	8549
chr2_101616421-101617870	chr2:101616033:GA:G	chr2	101616033	GA	G	0.154321	0.831424	0.994895	-5.26528	26.9933	0.42055	0.000288	0.485773	35.8194	139	10	292	5	4	101612694	11.5893	0	0.993325	0.9862	2.04167e-07	208	4.24668e-05	1113
chr2_101616421-101617870	chr2:101619438:G:A	chr2	101619438	G	A	0.41358	3.60612	0.985069	-4.50538	22.2899	0.555277	0.000258	0.521654	37.0725	161	10	292	6	4	101612694	8.91156	0	0.99338	0.972891	2.34442e-06	208	0.000487639	2292
chr2_29063041-29065820	chr2:29062590:C:T	chr2	29062590	C	T	0.185185	0.81	0.985988	-4.4091	27.2085	0.445048	0.000236	0.497343	67.8267	140	24	319	12	6	29062590	11.2006	0	0.991846	0.941571	1.82651e-07	236	4.31057e-05	1840
chr2_172305291-172305330	chr2:172285284:C:T	chr2	172285284	C	T	0.092593	0.163282	0.999831	-4.79015	26.589	0.713126	2.3e-05	0.515874	30.0162	25	1	274	5	5	172285284	12.2324	0	0.909834	0.980673	2.51678e-07	175	4.40436e-05	20026
chr2_74740781-74741340	chr2:74741483:A:C	chr2	74741483	A	C	0.753086	3.3471	0.999927	-4.91393	26.3419	0.413926	0.000471	0.5196	30.1679	102	5	215	6	6	74741483	11.2437	0	0.98804	0.991145	2.86015e-07	157	4.49044e-05	423
chr2_20665011-20668040	chr2:20666939:G:C	chr2	20666939	G	C	0.203704	1.26028	0.988228	-4.54768	26.7028	0.535438	0.001152	0.500987	142.332	100	7	236	4	7	20666939	10.5906	0	0.989778	0.989581	2.37282e-07	190	4.50835e-05	413
chr2_27355801-27357850	chr2:27357087:G:C	chr2	27357087	G	C	0.018519	0.028836	0.993104	-4.44122	24.2467	0.404801	7.9e-05	0.592417	172.611	56	4	114	6	9	27372334	10.4805	0	0.987484	0.94675	8.47506e-07	54	4.57653e-05	261
chr2_27355801-27357850	chr2:27368242:C:T	chr2	27368242	C	T	0.012346	0.012656	0.964467	-3.81461	16.7937	0.33039	8e-05	0.580115	169.581	78	4	114	9	9	27372334	7.0647	0	0.987474	0.914341	4.16719e-05	54	0.00225028	11416
chr2_12100841-12100930	chr2:12103545:G:C	chr2	12103545	G	C	0.117284	0.903794	0.994092	-4.89345	26.5399	0.662855	1.3e-05	0.595127	23.1413	135	2	232	5	4	12103834	11.9506	0	0.989615	0.983456	2.58154e-07	178	4.59515e-05	2659
chr2_160039661-160039840	chr2:160039811:C:G	chr2	160039811	C	G	0.475309	0.335143	0.970832	-4.19594	26.7213	0.389995	0.002591	0.485909	26.5969	143	2	271	6	8	160039811	11.7416	0	0.950403	0.917915	2.35012e-07	197	4.62973e-05	61
chr2_160039661-160039840	chr2:160058595:C:T	chr2	160058595	C	T	0.253086	0.487829	0.999167	-3.33398	18.599	0.593599	0.002835	0.44313	23.8816	230	2	271	5	8	160039811	7.7178	0	0.959646	0.988764	1.61303e-05	197	0.00317768	18845
chr2_160039661-160039840	chr2:160039812:A:G	chr2	160039812	A	G	0.135802	0.218587	0.98099	-3.33398	17.9146	0.603511	0.003142	0.424198	26.7726	144	2	271	6	8	160039811	7.43028	0	0.957502	0.974451	2.31038e-05	197	0.00455146	62
chr2_65377581-65378120	chr2:65381229:A:G	chr2	65381229	A	G	0.796296	0.86927	0.999919	-4.40374	26.0841	0.415372	0.000392	0.497399	56.1645	143	7	241	5	5	65381229	11.101	0	0.992673	0.987146	3.26857e-07	145	4.73942e-05	3379
chr2_27085311-27087480	chr2:27086550:T:C	chr2	27086550	T	C	0.012346	0.012656	0.996766	-4.91675	25.2455	0.408505	0.000934	0.502034	216.369	54	10	145	8	5	27086550	10.9054	0	0.989801	0.923105	5.04778e-07	98	4.94683e-05	154
chr2_150606531-150607880	chr2:150607493:G:T	chr2	150607493	G	T	0.018519	0.028836	0.99885	-4.58219	25.5715	0.309457	0.00054	0.504176	58.9922	66	3	174	7	8	150607493	11.9835	0	0.992549	0.94634	4.26291e-07	121	5.15812e-05	287
chr2_33244141-33244490	chr2:33244256:T:G	chr2	33244256	T	G	0.641975	0.03423	0.984414	-4.1695	26.4479	0.388495	1.9e-05	0.459108	45.5505	132	2	250	7	6	33244256	11.5308	0	0.987001	0.969644	2.70743e-07	195	5.27949e-05	60
chr2_33244141-33244490	chr2:33260946:G:C	chr2	33260946	G	C	0.203704	0.191522	0.994691	-3.49171	21.5207	0.378712	1.8e-05	0.385654	35.1709	202	2	250	6	6	33244256	9.45684	0	0.984063	0.988741	3.50035e-06	195	0.000682568	16630
chr2_241733911-241735910	chr2:241722118:G:A	chr2	241722118	G	A	0.092593	2.98091	0.992667	-5.44127	26.4383	0.462673	0.000425	0.49823	126.796	58	23	317	6	7	241735802	10.4805	0	0.805168	0.980818	2.72094e-07	195	5.30584e-05	12792
chr2_241733911-241735910	chr2:241737536:G:A	chr2	241737536	G	A	0.049383	3.60753	0.923968	-3.92661	19.1708	0.450789	0.000434	0.49379	117.665	175	23	317	10	7	241735802	7.27549	0	0.805077	0.87327	1.1953e-05	195	0.00233083	2626
chr2_238425741-238428030	chr2:238414528:A:G	chr2	238414528	A	G	0.432099	3.08101	0.996361	-4.90266	26.2125	0.474363	0.000694	0.49034	165.731	77	14	262	4	6	238411864	10.0463	0	0.995522	0.99332	3.05836e-07	175	5.35213e-05	12358
chr2_178211151-178213230	chr2:178212210:G:A	chr2	178212210	G	A	0.080247	4.95333	0.999804	-4.58139	25.9158	0.461303	0.000182	0.498669	190.994	115	8	211	5	5	178212210	10.3258	0	0.990292	0.989222	3.56633e-07	153	5.45648e-05	20
chr2_109436091-109436990	chr2:109436418:T:C	chr2	109436418	T	C	0.111111	1.26562	0.997895	-4.58708	26.177	0.395333	2e-06	0.473815	40.9681	144	8	246	5	4	109436418	11.5745	0	0.987245	0.987883	3.1151e-07	177	5.51373e-05	122
chr2_134917571-134919830	chr2:134903288:A:G	chr2	134903288	A	G	0.481481	0.119822	0.99995	-4.51491	24.8382	0.478892	0.000853	0.518115	238.486	21	16	169	5	4	134903288	9.1581	0	0.986916	0.99201	6.23487e-07	89	5.54903e-05	15412
chr2_85405021-85406100	chr2:85405930:T:C	chr2	85405930	T	C	0.04321	0.165203	0.996538	-5.27825	26.3432	0.390641	0.000125	0.503516	58.1593	138	6	245	7	6	85405930	11.637	0	0.965345	0.972337	2.85831e-07	197	5.63086e-05	370
chr2_214881801-214882140	chr2:214881913:C:T	chr2	214881913	C	T	0.185185	0.026777	0.999101	-4.36196	26.0211	0.621044	1.6e-05	0.483815	51.3196	127	2	248	4	6	214881913	11.3396	0	0.986995	0.990878	3.37708e-07	168	5.6735e-05	57
chr2_47026891-47027810	chr2:47027427:G:A	chr2	47027427	G	A	0.018519	0.028836	0.999186	-5.31457	26.7735	0.254914	0.000276	0.484462	70.232	181	5	320	8	3	47027427	12.9883	0	0.977617	0.944641	2.28748e-07	249	5.69582e-05	77
chr2_113281541-113285310	chr2:113284879:T:C	chr2	113284879	T	C	0.395062	0.582769	0.9906	-4.54188	26.2546	0.471158	0.000357	0.499788	105.95	131	22	278	5	3	113284879	10.2434	0	0.984572	0.984977	2.99247e-07	197	5.89517e-05	1453
chr2_113281541-113285310	chr2:113305676:A:G	chr2	113305676	A	G	0.888889	1.26562	0.947234	-3.94544	19.6335	0.542099	0.000363	0.493455	96.3738	248	22	278	6	3	113284879	7.47279	0	0.984215	0.891219	9.38096e-06	197	0.00184805	22250
chr2_230268701-230269620	chr2:230269144:A:G	chr2	230269144	A	G	0.018519	0.028836	0.998511	-5.11153	26.0216	0.238871	3e-06	0.508461	28.2407	147	2	233	8	3	230269144	12.5718	0	0.983683	0.946402	3.3761e-07	177	5.9757e-05	16
chr2_65186981-65187880	chr2:65187438:A:T	chr2	65187438	A	T	0.018519	0.028836	0.996145	-5.29342	25.9475	0.28979	3e-06	0.44868	80.9852	120	5	232	7	2	65187438	12.3498	0	0.989713	0.946589	3.50828e-07	173	6.06932e-05	8
chr2_18991081-18992280	chr2:18992290:CA:C	chr2	18992290	CA	C	0.530864	0.005946	0.98334	-4.09952	25.4473	0.434461	2e-06	0.428933	34.6876	75	4	190	7	8	18992290	10.4886	0	0.996261	0.96365	4.5463e-07	134	6.09204e-05	610
chr2_149359291-149360810	chr2:149364031:T:G	chr2	149364031	T	G	0.709877	2.94721	0.988832	-4.89436	25.778	0.562922	0.000329	0.484261	45.2747	152	8	236	6	5	149364031	10.6732	0	0.984296	0.981064	3.83039e-07	162	6.20524e-05	3981
chr2_218395471-218397400	chr2:218373960:C:T	chr2	218373960	C	T	0.037037	0.119822	0.999246	-4.55067	25.3313	0.437578	0.001195	0.541519	145.356	13	10	190	6	4	218372972	10.5686	0	0.977172	0.951393	4.82818e-07	130	6.27663e-05	22476
chr2_73869841-73870720	chr2:73870199:A:G	chr2	73870199	A	G	0.012346	0.012656	0.998781	-4.32851	25.7842	0.254516	0.000126	0.591862	19.8555	91	7	232	6	8	73870199	12.38	0	0.987978	0.919581	3.81807e-07	165	6.29982e-05	81
chr2_73869841-73870720	chr2:73869492:A:G	chr2	73869492	A	G	0.08642	0.309119	0.999199	-3.94607	20.2868	0.583059	0.000154	0.538759	31.0944	87	7	232	5	8	73870199	8.4017	0	0.987725	0.97646	6.66605e-06	165	0.0010999	788
chr2_104657851-104659760	chr2:104636726:G:A	chr2	104636726	G	A	0.623457	0.514453	0.999945	-4.31581	25.3182	0.454368	0.000731	0.438182	44.1165	15	11	183	4	7	104636726	10.1443	0	0.990001	0.991984	4.86109e-07	131	6.36803e-05	22080
chr2_104657851-104659760	chr2:104635096:C:A	chr2	104635096	C	A	0.166667	4.84	0.9999	-4.31581	25.1582	0.445223	0.000744	0.435708	37.4109	6	11	183	5	7	104636726	10.3215	0	0.990117	0.988002	5.28159e-07	131	6.91888e-05	23710
chr2_52339921-52340630	chr2:52361637:T:C	chr2	52361637	T	C	0.296296	0.003506	0.999879	-4.52785	26.009	0.563143	0.000316	0.53382	63.4349	244	4	261	5	3	52361637	10.801	0	0.994855	0.990685	3.39832e-07	189	6.42283e-05	21361
chr2_40228291-40228690	chr2:40253193:G:A	chr2	40253193	G	A	0.179012	3.30416	0.989395	-5.10347	25.995	0.370171	5e-06	0.52337	12.1095	281	6	287	5	3	40253193	11.6459	0	0.987579	0.982108	3.42305e-07	188	6.43534e-05	24703
chr2_58432131-58432870	chr2:58453545:G:T	chr2	58453545	G	T	0.296296	1.0132	0.980574	-4.65606	24.8215	0.588269	8e-06	0.501044	46.1109	134	4	146	5	5	58453545	10.5518	0	0.973732	0.966674	6.28914e-07	106	6.66649e-05	21045
chr2_58432131-58432870	chr2:58446477:A:G	chr2	58446477	A	G	0.018519	0.028836	0.962484	-3.31509	16.8815	0.682347	9e-06	0.477672	56.5208	115	4	146	8	5	58453545	7.31438	0	0.973237	0.90124	3.97869e-05	106	0.00421741	13977
chr2_142112561-142114020	chr2:142094145:G:A	chr2	142094145	G	A	0.901235	0.97279	0.983581	-4.44078	25.9423	0.557943	0.000206	0.467915	135.293	28	13	296	6	5	142094145	10.7639	0	0.995236	0.967749	3.51778e-07	194	6.82449e-05	19145
chr2_164581181-164581420	chr2:164581226:C:G	chr2	164581226	C	G	0.320988	0.111267	0.96062	-4.05921	25.438	0.36757	2.5e-05	0.477293	36.2942	97	2	191	5	4	164581226	11.3929	0	0.955126	0.945829	4.56831e-07	151	6.89815e-05	74
chr2_164581181-164581420	chr2:164581034:C:G	chr2	164581034	C	G	0.302469	1.85977	0.982646	-2.84709	17.4335	0.59241	2.3e-05	0.395343	34.9706	94	2	191	5	4	164581226	7.11379	0	0.957122	0.971015	2.97536e-05	151	0.00449279	266
chr2_45860111-45861330	chr2:45876482:C:G	chr2	45876482	C	G	0.709877	0.194709	0.993933	-4.03835	26.2103	0.555071	0.000145	0.522259	40.4373	249	7	299	6	5	45876482	10.7633	0	0.981938	0.987256	3.06184e-07	231	7.07285e-05	15762
chr2_1701991-1702750	chr2:1702264:G:C	chr2	1702264	G	C	0.320988	3.47053	0.989661	-4.01957	25.5865	0.604144	0.000143	0.468629	18.0312	117	3	226	41	13	1702264	11.942	0	0.979122	0.967718	4.22979e-07	176	7.44442e-05	106
chr2_136765021-136766230	chr2:136785748:T:G	chr2	136785748	T	G	0.179012	1.45535	0.999909	-4.42011	25.7042	0.400313	4e-06	0.481699	34.5856	216	9	247	5	4	136785748	11.2805	0	0.990956	0.984232	3.97965e-07	193	7.68073e-05	20122
chr2_58895771-58896500	chr2:58896227:A:C	chr2	58896227	A	C	0.938272	0.350589	0.92296	-4.00755	25.2386	0.653775	0.000626	0.539583	54.9634	107	3	194	8	12	58896227	11.6115	0	0.986249	0.820456	5.0658e-07	159	8.05462e-05	91
chr2_173462401-173463320	chr2:173471071:G:A	chr2	173471071	G	A	0.333333	4	0.988222	-4.60768	25.6627	0.565636	0.001373	0.463205	81.9977	174	4	310	12	6	173471071	10.691	0	0.98004	0.982099	4.06611e-07	201	8.17288e-05	8211
chr2_71276091-71278210	chr2:71263023:T:C	chr2	71263023	T	C	0.123457	0.058006	0.999872	-4.69976	25.2835	0.566199	0.000247	0.490447	54.6	45	5	220	5	5	71263023	10.4261	0	0.996537	0.98133	4.94926e-07	167	8.26527e-05	14127
chr2_97112321-97114250	chr2:97112328:C:A	chr2	97112328	C	A	0.092593	0.163282	0.9983	-4.00215	22.8539	0.430015	0.000493	0.482879	79.0282	58	4	107	7	6	97112328	9.40704	0	0.979177	0.981983	1.74791e-06	48	8.38997e-05	958
chr2_51292051-51292430	chr2:51284042:G:A	chr2	51284042	G	A	0.154321	2.69727	0.994215	-5.61437	25.9195	0.628169	0.001051	0.47775	31.9963	93	4	331	5	5	51284042	11.4693	0	0.984792	0.981859	3.55963e-07	236	8.40074e-05	8198
chr2_51292051-51292430	chr2:51312599:A:G	chr2	51312599	A	G	0.296296	0.224377	0.99729	-5.51997	24.3951	0.386132	0.000801	0.558971	27.1578	282	4	331	4	5	51284042	10.786	0	0.986266	0.991096	7.847e-07	236	0.000185189	20359
chr2_15730051-15731280	chr2:15730612:A:G	chr2	15730612	A	G	0.790123	5.71509	0.973744	-4.19109	25.1268	0.564281	7.2e-05	0.546235	75.2345	105	10	207	5	3	15730612	10.4459	0	0.992987	0.965039	5.36808e-07	157	8.42788e-05	54
chr2_42046211-42049590	chr2:42033303:G:C	chr2	42033303	G	C	0.407407	1.3833	0.994614	-4.39722	25.2869	0.526981	0.000476	0.530677	120.969	63	22	320	5	7	42033303	9.65628	0	0.981683	0.990789	4.94065e-07	173	8.54732e-05	14597
chr2_237752801-237753030	chr2:237762474:A:G	chr2	237762474	A	G	0.290123	0.009652	0.997572	-4.78173	26.3621	0.355002	9e-06	0.438316	22.4336	296	3	403	6	7	237762474	11.998	0	0.935778	0.990562	2.8304e-07	310	8.77423e-05	9558
chr2_10932631-10933000	chr2:10932830:C:T	chr2	10932830	C	T	0.364198	0.01511	0.993448	-3.95046	25.9018	0.599988	8e-06	0.520348	29.2213	133	4	312	4	7	10932830	11.2685	0	0.991596	0.991064	3.59241e-07	251	9.01694e-05	14
chr2_158781081-158782310	chr2:158772906:A:G	chr2	158772906	A	G	0.592593	0.065373	0.986372	-4.63349	25.1414	0.433748	0.000272	0.553164	36.794	95	11	248	5	9	158772906	10.425	0	0.975194	0.974042	5.32777e-07	176	9.37687e-05	8790
chr2_158781081-158782310	chr2:158781592:A:G	chr2	158781592	A	G	0.012346	0.012656	0.99828	-4.5852	22.1995	0.64485	0.000299	0.529625	47.0883	118	11	248	5	9	158772906	9.74895	0	0.975001	0.923076	2.45739e-06	176	0.0004325	104
chr2_100765561-100765770	chr2:100765585:G:A	chr2	100765585	G	A	0.240741	0.0345	0.995057	-4.58723	24.9378	0.381283	6e-06	0.574399	42.5228	84	4	217	4	6	100765585	11.0548	0	0.993412	0.993747	5.9211e-07	159	9.41455e-05	81
chr2_86393231-86394430	chr2:86393484:C:G	chr2	86393484	C	G	0.018519	0.028836	0.999186	-5.06849	25.5348	0.295887	0.000199	0.399681	52.7707	162	6	299	8	3	86393484	12.0363	0	0.955159	0.944125	4.34472e-07	217	9.42804e-05	346
chr2_105789771-105791020	chr2:105794964:T:A	chr2	105794964	T	A	0.296296	0.003506	0.998186	-4.0728	24.8245	0.560166	0.000268	0.452935	60.8231	191	3	272	5	4	105794964	10.1394	0	0.992138	0.990648	6.27939e-07	151	9.48188e-05	4568
chr2_87647781-87648860	chr2:87662286:C:T	chr2	87662286	C	T	0.635802	1.17204	0.977318	-4.04377	17.808	0.602958	0.01	0.5	14.1176	25	0	37	6	10	87640498	7.43064	0		0.960444	2.4436e-05	4	9.77439e-05	13966
chr2_233924471-233925330	chr2:233920078:T:C	chr2	233920078	T	C	0.45679	10.1044	0.993229	-4.79431	24.7839	0.587014	1.5e-05	0.528489	21.8543	95	1	266	4	4	233920078	10.4834	0	0.996769	0.990261	6.41293e-07	160	0.000102607	4822
chr2_236847061-236849020	chr2:236857546:C:T	chr2	236857546	C	T	0.197531	0.012656	0.999916	-3.82691	25.5015	0.443787	0.000164	0.48821	67.9079	214	10	337	5	6	236857546	10.5243	0	0.98339	0.987216	4.42041e-07	235	0.00010388	9506
chr2_167186471-167187400	chr2:167186837:G:C	chr2	167186837	G	C	0.080247	0.616594	0.993063	-6.08359	25.9629	0.337659	0.002479	0.477135	31.3163	269	6	385	7	7	167186837	11.9442	0	0.966741	0.975429	3.48044e-07	299	0.000104065	99
chr2_191270051-191271520	chr2:191260175:T:C	chr2	191260175	T	C	0.265432	0.946029	0.997482	-4.77401	24.2755	0.454312	0.000367	0.518133	84.9395	52	6	221	5	6	191247926	9.70825	0	0.988741	0.988995	8.34926e-07	125	0.000104366	10611
chr2_201978921-201979610	chr2:201983489:A:G	chr2	201983489	A	G	0.179012	3.30416	0.999906	-4.13812	24.884	0.573953	4e-06	0.47966	54.7177	140	4	239	10	10	201983491	10.5066	0	0.973659	0.988988	6.08858e-07	182	0.000110812	4223
chr2_46135861-46136610	chr2:46129994:T:C	chr2	46129994	T	C	0.018519	0.028836	0.990486	-4.2915	24.6236	0.213957	0.000533	0.506292	27.652	89	6	220	9	5	46136197	12.0789	0	0.99329	0.915952	6.96937e-07	159	0.000110813	6242
chr2_54274821-54274940	chr2:54274923:T:C	chr2	54274923	T	C	0.666667	1	0.988335	-3.79622	24.8123	0.354798	4.8e-05	0.439014	20.849	141	1	253	4	4	54274923	11.1409	0	0.985739	0.985739	6.31914e-07	177	0.000111849	43
chr2_170162921-170163940	chr2:170163489:C:T	chr2	170163489	C	T	0.12963	0.126468	0.995978	-4.04264	25.0429	0.384951	5e-06	0.473513	41.3154	144	4	317	5	7	170163489	11.1142	0	0.990333	0.990234	5.60677e-07	211	0.000118303	59
chr2_17653091-17653480	chr2:17677202:G:A	chr2	17677202	G	A	0.216049	0.63964	0.999197	-4.10966	23.6205	0.335281	1.9e-05	0.496509	11.0665	153	2	155	5	7	17677202	10.8357	0	0.991371	0.98944	1.17328e-06	103	0.000120848	23916
chr2_46683391-46683480	chr2:46682925:A:C	chr2	46682925	A	C	0.438272	0.423174	0.988531	-4.20925	24.731	0.645693	0.01	0.5	34.2302	174	0	299	4	5	46682925	11.0369	0		0.980325	6.59157e-07	184	0.000121285	511
chr2_178008361-178009260	chr2:178008726:C:G	chr2	178008726	C	G	0.17284	0.106423	0.998329	-4.15179	24.2281	0.432498	0.000395	0.465473	74.3393	133	8	244	5	6	178008726	10.1038	0	0.992133	0.992773	8.55737e-07	146	0.000124938	84
chr2_101150561-101153070	chr2:101166266:G:T	chr2	101166266	G	T	0.277778	2.31976	0.985058	-4.00707	24.4685	0.468058	0.000426	0.49529	114.338	176	15	227	5	6	101166266	9.4643	0	0.982474	0.974893	7.55358e-07	168	0.0001269	14450
chr2_101150561-101153070	chr2:101174601:T:C	chr2	101174601	T	C	0.061728	0.350589	0.999329	-3.68128	21.9814	0.440974	0.000432	0.490707	107.067	212	15	227	5	6	101166266	8.9365	0	0.982506	0.965909	2.75307e-06	168	0.000462516	22785
chr2_101150561-101153070	chr2:101169357:C:T	chr2	101169357	C	T	0.148148	0.03828	0.977663	-2.75651	17.0451	0.529886	0.000425	0.495487	125.815	193	15	227	6	6	101166266	5.82421	0	0.982499	0.956543	3.65018e-05	168	0.00613231	17541
chr2_208265051-208267350	chr2:208264168:G:A	chr2	208264168	G	A	0.858025	0.112226	0.986737	-3.79387	24.5325	0.471943	0.000184	0.484302	222.08	95	15	220	5	5	208264168	9.33199	0	0.995696	0.976885	7.30652e-07	180	0.000131517	2032
chr2_74316501-74318020	chr2:74339171:G:C	chr2	74339171	G	C	0.401235	0.821604	0.996887	-4.56599	23.9392	0.442706	0.000173	0.428899	65.3856	151	6	158	4	6	74339171	9.7246	0	0.975245	0.992785	9.94249e-07	134	0.000133229	21911
chr2_25361581-25362790	chr2:25362670:T:A	chr2	25362670	T	A	0.024691	0.051915	0.998881	-4.56505	23.8016	0.408116	0.000124	0.491862	149.405	75	9	164	6	9	25362670	10.2411	0	0.993266	0.953524	1.06791e-06	126	0.000134557	484
chr2_170271531-170271700	chr2:170271586:A:C	chr2	170271586	A	C	0.790123	2.65558	0.999918	-4.00812	24.2301	0.686539	6.9e-05	0.787633	33.2806	91	1	245	5	5	170271586	11.3241	0	0.99226	0.99226	8.5488e-07	158	0.000135071	30
chr2_167651371-167652620	chr2:167651885:A:C	chr2	167651885	A	C	0.08642	3.85463	0.999818	-4.04352	24.8829	0.586177	1e-06	0.503266	38.0205	142	11	291	4	5	167651885	10.5179	0	0.985362	0.98966	6.09199e-07	223	0.000135851	111
chr2_167651371-167652620	chr2:167653367:T:G	chr2	167653367	T	G	0.092593	9.29628	0.999536	-3.48815	19.334	0.403135	1e-06	0.574973	28.1391	158	11	291	5	5	167651885	8.177	0	0.985582	0.981857	1.09737e-05	223	0.00244715	1371
chr2_239790591-239790660	chr2:239790672:G:A	chr2	239790672	G	A	0.240741	0.178201	0.999325	-5.12709	25.2938	0.313933	5.2e-05	0.565637	34.255	191	1	379	4	3	239787841	11.7618	0	0.993186	0.98978	4.92277e-07	277	0.000136361	46
chr2_164009641-164010400	chr2:164010159:C:T	chr2	164010159	C	T	0.32716	0.027787	0.999942	-3.72891	23.642	0.556697	0.000428	0.51121	67.8393	79	2	165	4	7	164010159	9.53608	0	0.97718	0.995538	1.16029e-06	118	0.000136915	139
chr2_26178301-26180430	chr2:26179977:A:G	chr2	26179977	A	G	0.839506	2.96042	0.989979	-4.34993	23.4156	0.437173	0.000713	0.449059	92.0135	85	9	163	6	5	26179977	9.51158	0	0.989339	0.987707	1.30516e-06	105	0.000137042	611
chr2_65070051-65070680	chr2:65070552:C:T	chr2	65070552	C	T	0.432099	0.924464	0.996186	-3.69827	24.0732	0.589387	1.4e-05	0.544265	46.1944	114	5	216	17	36	65070552	10.5654	0	0.986581	0.964118	9.27424e-07	154	0.000142823	186
chr2_36855331-36855620	chr2:36840356:C:T	chr2	36840356	C	T	0.814815	0.026777	0.99991	-3.73025	24.3655	0.717916	0.000111	0.80058	18.308	48	1	240	5	5	36840356	11.6986	0	0.989799	0.987724	7.96845e-07	180	0.000143432	15120
chr2_33788131-33788370	chr2:33788281:A:G	chr2	33788281	A	G	0.061728	0.350589	0.942687	-3.69599	25.6811	0.666533	9e-06	0.508292	33.9559	233	3	500	5	3	33788281	11.571	0	0.966739	0.940095	4.0275e-07	364	0.000146601	31
chr2_221605891-221607060	chr2:221606716:C:T	chr2	221606716	C	T	0.641975	1.32677	0.999733	-3.6827	24.1083	0.44568	0.000607	0.420241	63.8978	89	10	228	5	5	221606716	9.77463	0	0.987672	0.994773	9.10678e-07	162	0.00014753	240
chr2_131506701-131507310	chr2:131506735:G:C	chr2	131506735	G	C	0.314815	6.55979	0.99701	-5.55383	24.2855	0.391689	0.001826	0.479486	18.3546	204	2	425	6	3	131506735	10.5968	0	0.990892	0.99156	8.30614e-07	178	0.000147849	271
chr2_234564111-234565860	chr2:234564271:C:A	chr2	234564271	C	A	0.395062	1.20188	0.993276	-4.10623	24.9445	0.465015	0.000856	0.492807	101.689	156	10	323	4	5	234564271	9.75954	0	0.992692	0.987389	5.90049e-07	255	0.000150462	715
chr2_234564111-234565860	chr2:234564693:T:C	chr2	234564693	T	C	0.08642	0.309119	0.998419	-4.10623	22.2846	0.547887	0.000932	0.467074	104.188	159	10	323	4	5	234564271	8.79743	0	0.992824	0.988176	2.35088e-06	255	0.000599473	293
chr2_162073231-162075070	chr2:162074564:G:T	chr2	162074564	G	T	0.018519	0.028836	0.999186	-4.47401	23.8783	0.370118	0.002385	0.478353	106.362	135	7	208	7	8	162074564	10.6952	0	0.955228	0.946553	1.0262e-06	150	0.00015393	414
chr2_162073231-162075070	chr2:162091246:C:T	chr2	162091246	C	T	0.04321	0.165203	0.891147	-3.47702	16.7935	0.41764	0.002445	0.469515	111.405	186	7	208	8	8	162074564	6.79078	0	0.955207	0.826938	4.16764e-05	150	0.00625146	17096
chr2_188708691-188709110	chr2:188709066:C:T	chr2	188709066	C	T	0.061728	1.75911	0.965415	-4.66421	23.9725	0.653113	2.1e-05	0.536045	32.3177	92	1	217	5	5	188709066	10.572	0	0.969589	0.969589	9.77204e-07	158	0.000154398	166
chr2_54384341-54385520	chr2:54376525:A:G	chr2	54376525	A	G	0.08642	0.724799	0.915803	-3.92636	23.9527	0.588547	0.000441	0.553067	69.4518	69	5	240	8	4	54384884	10.0841	0	0.981206	0.83926	9.87316e-07	163	0.000160933	8405
chr2_151233651-151234390	chr2:151241476:A:G	chr2	151241476	A	G	0.950617	3.60753	0.940653	-4.231	23.4272	0.678706	5e-06	0.512814	25.2532	134	5	203	11	5	151241476	10.8246	0	0.993232	0.902364	1.29733e-06	127	0.000164761	7456
chr2_120596131-120597810	chr2:120595593:G:A	chr2	120595593	G	A	0.030864	0.082153	0.972193	-4.08618	24.2814	0.314614	0.00031	0.479405	42.1848	122	4	267	10	10	120594078	11.3284	0	0.988868	0.939049	8.32388e-07	198	0.000164813	1377
chr2_234304921-234305430	chr2:234305064:G:A	chr2	234305064	G	A	0.037037	0.119822	0.996835	-4.93165	24.9308	0.337445	5.6e-05	0.388107	32.1125	195	9	367	32	13	234305064	11.3901	0	0.990003	0.967491	5.94248e-07	281	0.000166984	112
chr2_36635091-36635490	chr2:36635135:G:C	chr2	36635135	G	C	0.537037	0.53643	0.992929	-4.47277	24.2833	0.389368	0.001236	0.377848	23.7147	116	7	273	5	5	36635135	10.5936	0	0.99046	0.971955	8.3156e-07	201	0.000167144	155
chr2_191244671-191249780	chr2:191245493:C:T	chr2	191245493	C	T	0.253086	0.487829	0.997629	-4.19428	23.5986	0.471407	0.000284	0.487845	166.23	109	17	229	5	9	191245493	8.88382	0	0.991529	0.99428	1.18677e-06	141	0.000167334	1733
chr2_199603171-199604300	chr2:199610321:G:C	chr2	199610321	G	C	0.777778	0.413265	0.986522	-4.83143	23.5581	0.424675	0.000721	0.498482	35.6318	136	4	218	9	10	199610321	9.77076	0	0.989625	0.971059	1.21199e-06	140	0.000169679	6585
chr2_70850641-70851470	chr2:70847579:C:T	chr2	70847579	C	T	0.475309	0.574075	0.993276	-3.79266	24.5071	0.55592	0.000518	0.530643	71.7464	167	3	309	4	4	70847579	9.95363	0	0.994306	0.988175	7.4037e-07	232	0.000171766	3477
chr2_223644001-223644850	chr2:223640614:T:A	chr2	223640614	T	A	0.17284	4.02135	0.994763	-3.74768	24.0788	0.401098	0.000801	0.414686	43.8248	100	3	274	5	5	223640614	10.4637	0	0.988843	0.989034	9.24719e-07	186	0.000171998	3812
chr2_174846921-174847820	chr2:174853055:C:T	chr2	174853055	C	T	0.487654	4.43906	0.996623	-3.87205	22.7084	0.429564	8e-06	0.429362	41.9691	90	2	135	3	5	174853055	9.36325	0	0.993075	0.993583	1.88538e-06	92	0.000173455	5685
chr2_67997141-67998140	chr2:68011189:G:A	chr2	68011189	G	A	0.240741	0.178201	0.999928	-3.61878	24.0851	0.415824	0.000193	0.536401	34.432	178	8	261	7	6	68011189	10.2181	0	0.991536	0.988846	9.21685e-07	189	0.000174199	13549
chr2_106098241-106098290	chr2:106098300:A:G	chr2	106098300	A	G	0.598765	0.000344	0.997374	-4.77319	22.8196	0.35792	4.9e-05	0.630278	37.6158	101	1	186	4	5	106099229	10.0584	0	0.993604	0.992322	1.77943e-06	99	0.000176163	34
chr2_50019031-50019210	chr2:50023620:A:G	chr2	50023620	A	G	0.117284	1.42995	0.996934	-3.75712	24.1661	0.255669	0.001998	0.387362	23.6209	206	2	323	8	4	50023620	11.711	0	0.986778	0.979945	8.8373e-07	200	0.000176746	4500
chr2_70115701-70115960	chr2:70115683:A:G	chr2	70115683	A	G	0.524691	0.574075	0.999949	-4.27086	22.8749	0.365914	0.01	0.5	21.5546	73	0	155	5	4	70115578	10.1931	0		0.992869	1.72893e-06	103	0.00017808	147
chr2_129103891-129104400	chr2:129093741:A:C	chr2	129093741	A	C	0.104938	1.11339	0.999851	-3.5925	24.2687	0.329655	0.001165	0.495049	15.8946	62	7	305	6	6	129093741	11.1723	0	0.986985	0.974843	8.37913e-07	213	0.000178475	10405
chr2_129103891-129104400	chr2:129095731:A:G	chr2	129095731	A	G	0.018519	0.028836	0.997496	-3.19067	19.6058	0.264647	0.000926	0.555572	16.8604	78	7	305	10	6	129093741	9.31873	0	0.980122	0.880234	9.51792e-06	213	0.00202732	8415
chr2_129103891-129104400	chr2:129091726:G:A	chr2	129091726	G	A	0.135802	0.229653	0.996391	-3.19067	19.0578	0.600349	0.001138	0.500794	24.1518	51	7	305	5	6	129093741	7.96102	0	0.983215	0.983733	1.26818e-05	213	0.00270123	12420
chr2_120395631-120396570	chr2:120396111:C:T	chr2	120396111	C	T	0.234568	0.113006	0.990809	-3.62732	24.2515	0.441308	2e-06	0.489035	59.4975	148	8	279	4	4	120396111	9.98115	0	0.990117	0.991094	8.45419e-07	214	0.00018092	11
chr2_120395631-120396570	chr2:120398470:C:T	chr2	120398470	C	T	0.111111	0	0.999858	-2.66013	18.5834	0.563041	2e-06	0.455243	61.9582	167	8	279	4	4	120396111	7.3003	0	0.990035	0.980668	1.6263e-05	214	0.00348028	2370
chr2_29314231-29315930	chr2:29313789:G:A	chr2	29313789	G	A	0.012346	0.012656	0.996771	-4.21807	24.1238	0.306601	0.000339	0.516768	100.934	131	7	268	11	11	29309301	11.4018	0	0.992153	0.913983	9.03352e-07	202	0.000182477	1291
chr2_18390791-18391710	chr2:18393686:T:C	chr2	18393686	T	C	0.580247	0.015352	0.999949	-3.53395	24.1431	0.437318	0.000223	0.563734	55.7149	176	4	327	4	6	18393686	9.89199	0	0.985965	0.991981	8.94348e-07	205	0.000183341	2436
chr2_18390791-18391710	chr2:18391991:A:C	chr2	18391991	A	C	0.179012	3.85104	0.99991	-2.80434	18.8159	0.571541	0.00023	0.559025	52.4498	170	4	327	5	6	18393686	7.48214	0	0.985969	0.983395	1.43959e-05	205	0.00295115	741
chr2_23549131-23551080	chr2:23557300:T:G	chr2	23557300	T	G	0.567901	0.003125	0.999924	-4.0981	23.9977	0.441957	5e-06	0.482313	61.5523	167	11	246	18	15	23557300	10.5417	0	0.975564	0.991919	9.64518e-07	191	0.000184223	7194
chr2_225354351-225354720	chr2:225356713:GGAGT:G	chr2	225356713	GGAGT	G	0.209877	0.144791	0.993019	-3.60439	23.2848	0.61781	0.002345	0.530038	23.0274	94	2	178	6	4	225356713	10.0835	0	0.993598	0.985498	1.39698e-06	133	0.000185798	2177
chr2_88257891-88258900	chr2:88261006:A:G	chr2	88261006	A	G	0.197531	3.96163	0.996793	-3.81898	23.5223	0.431527	3e-06	0.491677	78.3169	108	4	196	5	5	88261006	9.71338	0	0.982042	0.990274	1.23476e-06	151	0.000186449	2610
chr2_217849951-217851940	chr2:217850348:A:G	chr2	217850348	A	G	0.296296	0.003506	0.997231	-3.79083	23.9857	0.545721	0.001216	0.502386	74.1778	136	14	279	4	4	217850348	9.57723	0	0.968234	0.994897	9.70519e-07	193	0.00018731	598
chr2_152715981-152719580	chr2:152721272:C:T	chr2	152721272	C	T	0.222222	1.65306	0.999925	-4.9084	23.6084	0.459366	0.000534	0.506586	68.3943	115	18	251	9	6	152696828	9.17634	0	0.993435	0.983233	1.18069e-06	159	0.00018773	3492
chr2_53114911-53115470	chr2:53115270:T:C	chr2	53115270	T	C	0.092593	0.843399	0.868919	-3.8446	23.8566	0.329638	1.9e-05	0.407518	36.2551	125	2	235	6	7	53115270	10.9878	0	0.933295	0.813352	1.03788e-06	183	0.000189931	80
chr2_10926491-10926640	chr2:10926573:A:G	chr2	10926573	A	G	0.62963	0.179377	0.999893	-3.61622	24.4052	0.361641	6e-05	0.449564	32.2999	136	1	310	4	3	10926573	10.8291	0	0.994525	0.994525	7.80585e-07	245	0.000191243	7
chr2_219886761-219887340	chr2:219888002:A:G	chr2	219888002	A	G	0.074074	0.5184	0.998274	-5.1597	23.3757	0.622483	0.000343	0.626285	43.0279	180	4	262	9	7	219888616	10.1823	0	0.99019	0.970395	1.33251e-06	148	0.000197211	952
chr2_219886761-219887340	chr2:219866527:A:G	chr2	219866527	A	G	0.685185	0.280277	0.991373	-4.4844	20.226	0.413752	0.000324	0.657347	37.5968	41	4	262	7	7	219888616	8.39471	0	0.990531	0.981804	6.88122e-06	148	0.00101842	20523
chr2_204538111-204539220	chr2:204538694:G:A	chr2	204538694	G	A	0.080247	0.518668	0.995831	-4.32482	23.7151	0.405154	0.000245	0.467544	79.448	113	4	232	5	6	204538694	10.2406	0	0.971678	0.98757	1.11702e-06	181	0.000202181	28
chr2_241812781-241813120	chr2:241830583:T:C	chr2	241830583	T	C	0.179012	0.093439	0.998005	-4.20574	23.7332	0.602737	0.000164	0.492931	28.531	221	5	253	15	20	241830583	10.2228	0	0.960962	0.986811	1.10655e-06	184	0.000203605	17633
chr2_241812781-241813120	chr2:241814177:C:G	chr2	241814177	C	G	0.191358	2.133	0.993766	-3.48735	17.5451	0.407913	0.000149	0.497293	19.385	145	5	253	29	20	241830583	7.35467	0	0.960703	0.988964	2.8058e-05	184	0.00516267	1227
chr2_74414821-74415560	chr2:74435043:C:A	chr2	74435043	C	A	0.216049	1.36488	0.999923	-3.85947	22.1832	0.621398	0.01	0.5	23.8569	90	0	99	4	3	74435043	9.57083	0		0.986762	2.47834e-06	83	0.000205702	19853
chr2_3260821-3261570	chr2:3283548:A:G	chr2	3283548	A	G	0.092593	2.98091	0.995383	-3.36255	22.6987	0.335521	3.2e-05	0.509729	18.7902	219	1	229	6	6	3283548	10.3655	0	0.992407	0.981707	1.895e-06	111	0.000210345	22352
chr2_204311831-204312340	chr2:204293957:T:C	chr2	204293957	T	C	0.037037	0.119822	0.999074	-3.43437	22.7658	0.311946	0.000631	0.340394	19.4615	35	5	201	6	4	204293957	10.6253	0	0.995177	0.947905	1.82991e-06	117	0.0002141	18129
chr2_204311831-204312340	chr2:204317780:ACTGCTTCTTCCT:A	chr2	204317780	ACTGCTTCTTCCT	A	0.530864	0.273797	0.99527	-3.00992	17.8175	0.41737	0.000584	0.369019	27.5838	133	5	201	5	4	204293957	7.24548	0	0.994692	0.991165	2.4314e-05	117	0.00284474	5694
chr2_37535801-37536650	chr2:37532218:C:G	chr2	37532218	C	G	0.098765	0.97279	0.991468	-3.89991	23.1641	0.663047	0.000303	0.630501	8.24496	103	6	217	13	17	37532218	10.061	0	0.954228	0.969801	1.48748e-06	144	0.000214197	4008
chr2_37535801-37536650	chr2:37527888:G:C	chr2	37527888	G	C	0.580247	5.78345	0.987913	-3.89991	21.7432	0.360668	0.000254	0.692441	6.66282	87	6	217	15	17	37532218	9.33897	0	0.958349	0.965603	3.1169e-06	144	0.000448834	8338
chr2_37535801-37536650	chr2:37537880:C:G	chr2	37537880	C	G	0.228395	4.13518	0.97793	-3.71844	19.2518	0.301434	0.000261	0.678377	4.43283	128	6	217	14	17	37532218	8.67688	0	0.960673	0.935619	1.14564e-05	144	0.00164972	1654
chr2_134405021-134406540	chr2:134405974:T:C	chr2	134405974	T	C	0.030864	11.7514	0.988341	-3.89403	23.6913	0.359066	0.000233	0.508167	51.3526	129	9	257	9	5	134405974	10.5929	0	0.980602	0.866801	1.13095e-06	190	0.00021488	194
chr2_100103631-100105860	chr2:100099341:G:A	chr2	100099341	G	A	0.160494	0.005079	0.996669	-4.15224	22.6105	0.442366	0.001895	0.557703	98.0322	39	4	142	7	6	100112831	9.03119	0	0.972697	0.986031	1.98394e-06	110	0.000218233	5405
chr2_164922201-164922440	chr2:164920378:A:G	chr2	164920378	A	G	0.074074	0.81	0.995633	-4.47229	23.4369	0.657988	9e-06	0.500411	24.1667	66	3	216	5	3	164919899	10.4541	0	0.987904	0.975552	1.29082e-06	170	0.000219439	1942
chr2_110732471-110733770	chr2:110741489:T:G	chr2	110741489	T	G	0.055556	2.52249	0.989962	-4.61337	22.8512	0.628266	5e-06	0.539824	61.3393	85	6	145	7	7	110741489	9.87431	0	0.977401	0.971569	1.75039e-06	126	0.000220549	8369
chr2_104320921-104322020	chr2:104330261:T:C	chr2	104330261	T	C	0.030864	0.082153	0.966791	-3.83011	23.5815	0.632793	1e-06	0.627004	49.8228	165	3	247	7	4	104321410	10.1778	0	0.905941	0.940828	1.19735e-06	189	0.000226298	8791
chr2_69082291-69084260	chr2:69083174:T:C	chr2	69083174	T	C	0.240741	0.629834	0.996028	-3.52378	23.8062	0.449119	0.000269	0.504886	74.6427	143	12	281	5	5	69083174	9.65016	0	0.994196	0.994876	1.06539e-06	213	0.000226928	102
chr2_1816521-1818080	chr2:1817522:A:G	chr2	1817522	A	G	0.302469	0.046735	0.999245	-3.46859	23.7444	0.444621	0.000312	0.515749	60.5067	146	11	309	6	9	1817522	9.61732	0	0.982723	0.965647	1.10015e-06	210	0.000231032	222
chr2_1816521-1818080	chr2:1836240:C:A	chr2	1836240	C	A	0.018519	0.028836	0.995825	-2.67403	18.1362	0.360406	0.000357	0.479966	42.2027	259	11	309	8	9	1817522	8.01746	0	0.982842	0.895438	2.05654e-05	210	0.00431874	18940
chr2_21260031-21260930	chr2:21270397:T:C	chr2	21270397	T	C	0.91358	0.724799	0.981199	-3.55991	23.4947	0.408765	5e-06	0.48215	43.6154	195	4	251	6	5	21270397	9.9019	0	0.99353	0.961054	1.2526e-06	187	0.000234236	9917
chr2_112156171-112157050	chr2:112156752:G:A	chr2	112156752	G	A	0.290123	0.406716	0.997829	-3.76484	22.6981	0.417776	5e-06	0.444749	37.1005	79	3	180	5	7	112156752	9.54325	0	0.993961	0.995454	1.89552e-06	124	0.000235044	142
chr2_102538511-102539030	chr2:102538616:T:C	chr2	102538616	T	C	0.067901	0.42985	0.975389	-3.66557	23.0908	0.347097	5e-06	0.559198	48.4469	122	3	263	7	13	102538616	10.5221	0	0.994303	0.972869	1.54526e-06	155	0.000239515	154
chr2_102538511-102539030	chr2:102523939:C:T	chr2	102523939	C	T	0.660494	0.108111	0.999943	-3.34678	17.0999	0.568715	6e-06	0.514605	53.4847	38	3	263	4	13	102538616	6.7395	0	0.994265	0.991638	3.54635e-05	155	0.00549684	14831
chr2_130259601-130259960	chr2:130255764:T:C	chr2	130255764	T	C	0.475309	0.335143	0.99995	-4.21792	22.8141	0.618212	3.7e-05	0.478441	28.1117	76	2	230	4	7	130255764	10.0052	0	0.98996	0.991653	1.78456e-06	136	0.0002427	4016
chr2_14567591-14567980	chr2:14567729:T:C	chr2	14567729	T	C	0.216049	0.262411	0.991899	-3.82166	23.2342	0.611055	0.002508	0.521792	38.3582	142	2	232	6	4	14567729	9.98434	0	0.986895	0.989615	1.43427e-06	170	0.000243826	57
chr2_237699871-237701570	chr2:237700629:T:TG	chr2	237700629	T	TG	0.018519	0.028836	0.997497	-4.16965	23.1519	0.331137	0.000663	0.472992	45.4722	125	12	226	10	7	237689154	10.5494	0	0.986036	0.840242	1.49697e-06	166	0.000248497	91
chr2_11286351-11286560	chr2:11282660:T:C	chr2	11282660	T	C	0.777778	1.65306	0.999922	-4.66383	22.8908	0.355857	3.8e-05	0.464905	16.7904	93	1	225	5	7	11282660	10.129	0	0.853964	0.9902	1.71475e-06	145	0.000248638	3796
chr2_236338471-236339260	chr2:236341719:T:C	chr2	236341719	T	C	0.08642	3.85463	0.998116	-3.39936	22.5129	0.403323	3e-06	0.44871	66.6854	130	3	191	6	5	236341719	9.66348	0	0.988116	0.981315	2.08739e-06	122	0.000254662	2853
chr2_240369591-240370750	chr2:240370285:C:T	chr2	240370285	C	T	0.024691	0.051915	0.828406	-3.43641	23.4797	0.633019	0.000268	0.473841	33.9358	150	7	290	5	4	240370285	10.2213	0	0.981858	0.848696	1.26239e-06	204	0.000257528	115
chr2_240369591-240370750	chr2:240370113:G:A	chr2	240370113	G	A	0.222222	0.413265	0.989098	-3.09663	20.6475	0.432343	0.000244	0.50962	23.7282	149	7	290	5	4	240370285	8.34757	0	0.98192	0.959729	5.52078e-06	204	0.00112624	57
chr2_216595831-216598330	chr2:216597192:G:T	chr2	216597192	G	T	0.024691	0.051915	0.962325	-3.46877	22.9361	0.387497	0.000589	0.485935	118.193	113	5	203	6	3	216597192	10.1096	0	0.943178	0.959018	1.67478e-06	154	0.000257916	112
chr2_208188881-208191080	chr2:208189698:G:A	chr2	208189698	G	A	0.08642	0.724799	0.99821	-4.19395	23.7331	0.447671	0.000267	0.447218	154.374	182	11	307	6	3	208189698	9.6274	0	0.991025	0.986159	1.10661e-06	235	0.000260054	282
chr2_239271571-239272560	chr2:239272193:A:G	chr2	239272193	A	G	0.530864	0.005946	0.99995	-3.90125	22.9452	0.442059	0.000552	0.449289	65.3446	114	7	223	7	7	239272193	9.27814	0	0.992007	0.99601	1.66682e-06	157	0.000261691	127
chr2_126971381-126972640	chr2:126972234:C:T	chr2	126972234	C	T	0.382716	0.165203	0.964473	-3.38638	23.6144	0.457604	9.1e-05	0.487611	89.1672	187	10	349	4	5	126972234	9.32525	0	0.981344	0.961776	1.17704e-06	226	0.000266011	224
chr2_126971381-126972640	chr2:126992429:G:C	chr2	126992429	G	C	0.037037	0.119822	0.988528	-3.21127	21.5082	0.398712	9.2e-05	0.483712	76.9885	315	10	349	6	5	126972234	9.27926	0	0.981435	0.94766	3.52316e-06	226	0.000796235	20419
chr2_1714841-1716170	chr2:1702881:C:G	chr2	1702881	C	G	0.104938	1.11339	0.982012	-3.8969	23.2154	0.565882	1e-06	0.540575	33.1354	61	10	253	6	4	1702881	9.50304	0	0.993392	0.959465	1.44832e-06	186	0.000269388	12625
chr2_1714841-1716170	chr2:1714107:G:A	chr2	1714107	G	A	0.080247	0.616594	0.990322	-3.51485	18.6503	0.409352	1e-06	0.528622	23.6807	109	10	253	4	4	1702881	7.78997	0	0.993539	0.97181	1.57025e-05	186	0.00292066	1399
chr2_95663401-95664230	chr2:95663507:G:C	chr2	95663507	G	C	0.277778	0.172544	0.996138	-3.39815	20.1555	0.399908	0.014523	0.339935	22.8282	21	2	56	5	5	95663507	8.5647	0	0.990306	0.993396	7.13947e-06	38	0.0002713	309
chr2_122112321-122113240	chr2:122112709:T:C	chr2	122112709	T	C	0.901235	0.068637	0.999841	-4.03567	21.9284	0.398147	0.000372	0.47322	47.4822	50	3	125	5	4	122112709	9.22686	0	0.972153	0.989104	2.83018e-06	97	0.000274528	71
chr2_173808511-173809350	chr2:173808880:T:C	chr2	173808880	T	C	0.62963	0.280277	0.976253	-3.43666	22.4084	0.560793	0.000806	0.493208	78.7653	58	3	166	5	6	173808880	9.06088	0	0.980897	0.949035	2.20411e-06	125	0.000275513	50
chr2_32925401-32925850	chr2:32925865:A:G	chr2	32925865	A	G	0.62963	0.179377	0.999945	-3.69245	23.1371	0.606187	0.000748	0.463582	38.6564	146	5	267	9	7	32925865	10.0906	0	0.991518	0.992138	1.50855e-06	183	0.000276064	239
chr2_190343211-190344810	chr2:190336838:A:C	chr2	190336838	A	C	0.197531	0.346287	0.998543	-4.0598	22.4579	0.462427	0.000367	0.504776	121.561	81	7	232	4	4	190321471	8.678	0	0.981153	0.988451	2.14804e-06	131	0.000281393	7172
chr2_19532191-19532330	chr2:19532495:G:A	chr2	19532495	G	A	0.308642	0.021862	0.998476	-4.65413	23.9852	0.624215	2.2e-05	0.563472	42.3163	235	2	434	4	5	19518557	10.4829	0	0.994635	0.991399	9.70801e-07	293	0.000284445	235
chr2_65392231-65393470	chr2:65392753:T:C	chr2	65392753	T	C	0.925926	0.81	0.953988	-4.32112	22.6694	0.577542	1e-06	0.534711	98.0186	131	4	237	5	7	65392753	9.50806	0	0.995619	0.959462	1.92406e-06	149	0.000286685	97
chr2_286931-290440	chr2:301051:C:T	chr2	301051	C	T	0.450617	2.39423	0.999951	-3.36865	22.2308	0.461348	0.000875	0.453826	67.4279	122	10	177	4	9	301051	8.55789	0	0.961704	0.990219	2.41758e-06	120	0.00029011	12365
chr2_120054011-120054230	chr2:120032993:C:T	chr2	120032993	C	T	0.641975	0.611259	0.999944	-3.89105	21.542	0.381506	3.5e-05	0.479845	29.4838	7	1	170	4	6	120032993	9.3357	0	0.811978	0.99233	3.46156e-06	85	0.000294232	21127
chr2_101399091-101399340	chr2:101399290:A:G	chr2	101399290	A	G	0.08642	0.309119	0.991476	-3.70563	22.7246	0.299908	2.6e-05	0.452234	29.0265	90	1	202	9	6	101399290	10.7217	0	0.982854	0.982854	1.86959e-06	158	0.000295395	74
chr2_1589141-1589610	chr2:1589056:T:G	chr2	1589056	T	G	0.333333	0	0.999943	-3.40572	23.8537	0.406761	1.1e-05	0.515496	36.8299	140	3	378	4	5	1589056	10.2836	0	0.993989	0.991464	1.03941e-06	285	0.000296232	320
chr2_33192071-33192320	chr2:33177649:C:T	chr2	33177649	C	T	0.419753	0.110417	0.996844	-4.13914	22.8518	0.627328	2.3e-05	0.588465	34.4651	47	1	307	4	5	33177649	10.0102	0	0.887634	0.992423	1.7499e-06	171	0.000299233	14547
chr2_101400641-101400810	chr2:101400499:T:C	chr2	101400499	T	C	0.654321	2.66147	0.999942	-3.8895	22.6913	0.631897	4.1e-05	0.570333	28.5431	87	1	202	4	6	101400499	10.1016	0	0.995276	0.992797	1.90223e-06	158	0.000300552	227
chr2_9554361-9556860	chr2:9556435:T:G	chr2	9556435	T	G	0.191358	0.48118	0.999914	-4.18461	22.3204	0.465287	0.000351	0.545922	130.293	84	12	170	5	11	9556435	8.4738	0	0.994046	0.993024	2.30746e-06	131	0.000302277	825
chr2_52881571-52881870	chr2:52881867:G:T	chr2	52881867	G	T	0.320988	0.470615	0.999829	-3.34324	22.6629	0.626355	0.012556	0.543129	28.7117	135	1	235	5	8	52881867	9.93389	0	0.990746	0.990746	1.93059e-06	157	0.000303102	147
chr2_85911781-85912720	chr2:85908302:C:T	chr2	85908302	C	T	0.382716	0.285363	0.996993	-4.13821	21.9717	0.549874	0.000623	0.521461	74.5471	102	7	244	5	5	85908302	8.69133	0	0.992765	0.992323	2.76707e-06	110	0.000304378	3948
chr2_85911781-85912720	chr2:85890835:T:C	chr2	85890835	T	C	0.388889	4.93186	0.999944	-3.90199	16.5111	0.456152	0.000617	0.525632	69.2703	11	7	244	5	5	85908302	6.02458	0	0.992716	0.993416	4.83666e-05	110	0.00532033	21415
chr2_197108941-197109050	chr2:197124203:T:C	chr2	197124203	T	C	0.944444	0.280277	0.914528	-3.36474	22.0708	0.317478	1.7e-05	0.328144	35.425	136	1	169	6	6	197124203	9.80819	0	0.931926	0.856625	2.6278e-06	117	0.000307453	15207
chr2_218029471-218029940	chr2:218029746:C:T	chr2	218029746	C	T	0.283951	0.084161	0.99076	-3.68926	22.8177	0.615277	1.2e-05	0.52303	22.0757	110	3	252	5	7	218029746	9.87836	0	0.990134	0.982094	1.78114e-06	173	0.000308138	40
chr2_28643311-28644710	chr2:28644121:G:T	chr2	28644121	G	T	0.067901	0.42985	0.999774	-4.11924	22.9751	0.409948	0.000678	0.472719	58.4259	153	8	284	5	7	28644121	9.85499	0	0.993955	0.983108	1.64115e-06	189	0.000310178	111
chr2_112541321-112543650	chr2:112545651:T:G	chr2	112545651	T	G	0.191358	1.99296	0.998648	-3.91006	22.6104	0.464602	0.000257	0.476687	200.159	133	9	248	5	6	112545651	8.70516	0	0.992646	0.986365	1.98403e-06	159	0.000315461	3165
chr2_128378641-128379850	chr2:128377857:G:A	chr2	128377857	G	A	0.191358	0.551199	0.999912	-3.63149	22.7281	0.42516	7e-06	0.493001	54.0743	96	3	243	5	5	128377857	9.52994	0	0.992317	0.987982	1.86618e-06	170	0.00031725	1389
chr2_36388481-36388700	chr2:36385191:C:T	chr2	36385191	C	T	0.833333	14.44	0.995416	-3.67953	23.0585	0.643646	5.5e-05	0.549165	36.4089	96	1	262	5	4	36385191	10.3838	0	0.992104	0.990667	1.57144e-06	202	0.00031743	3399
chr2_234641061-234641540	chr2:234644496:T:TA	chr2	234644496	T	TA	0.820988	0.202815	0.974204	-4.82247	23.2196	0.625326	4e-06	0.530217	17.0794	223	5	367	8	5	234644496	10.2666	0	0.995165	0.940425	1.44514e-06	220	0.00031793	3196
chr2_12176291-12178240	chr2:12154749:G:A	chr2	12154749	G	A	0.635802	0.70017	0.998501	-3.55219	23.2496	0.529762	0.000465	0.49596	125.928	14	16	357	4	5	12154749	8.84062	0	0.995638	0.990624	1.42277e-06	231	0.000328659	22517
chr2_196232981-196233300	chr2:196229641:T:C	chr2	196229641	T	C	0.098765	7.60966	0.997669	-4.0577	23.3489	0.611834	5e-06	0.472074	31.3569	155	5	324	5	5	196253880	10.1091	0	0.995724	0.983636	1.35121e-06	244	0.000329695	3499
chr2_196232981-196233300	chr2:196235817:C:T	chr2	196235817	C	T	0.635802	6.36115	0.993654	-3.51451	19.6044	0.42766	5e-06	0.491556	24.2395	184	5	324	4	5	196253880	7.95681	0	0.995752	0.990249	9.52479e-06	244	0.00232405	2677
chr2_44753791-44754120	chr2:44753980:T:G	chr2	44753980	T	G	0.308642	0.446988	0.992145	-3.34409	21.713	0.619553	3.2e-05	0.582721	22.5112	74	1	143	5	4	44753980	9.43376	0	0.989043	0.989043	3.16643e-06	105	0.000332475	24
chr2_17170501-17172880	chr2:17167469:A:T	chr2	17167469	A	T	0.265432	3.52195	0.996292	-3.83418	23.1709	0.447693	0.000466	0.497818	67.5619	142	10	311	5	10	17147810	9.38006	0	0.986261	0.991635	1.4822e-06	229	0.000339424	4221
chr2_240286661-240287860	chr2:240298853:C:T	chr2	240298853	C	T	0.271605	2.88581	0.999932	-3.70152	22.8441	0.565254	3e-06	0.489999	54.2099	244	12	315	5	5	240298853	9.34987	0	0.993437	0.991719	1.7569e-06	198	0.000347865	11593
chr2_9997011-9997180	chr2:10004276:G:C	chr2	10004276	G	C	0.296296	1.0132	0.992967	-4.08467	22.6915	0.357844	3.9e-05	0.411557	22.5042	209	1	290	4	5	10004276	10.244	0	0.994088	0.987777	1.90205e-06	183	0.000348075	7180
chr2_9757071-9758510	chr2:9750187:C:T	chr2	9750187	C	T	0.037037	0.119822	0.99873	-3.81339	22.7023	0.395887	0.000186	0.499612	85.7422	114	7	325	6	8	9748915	9.8833	0	0.992223	0.945682	1.89139e-06	186	0.000351799	7603
chr2_9757071-9758510	chr2:9759350:T:C	chr2	9759350	T	C	0.123457	0.058006	0.991153	-3.38918	18.1804	0.54396	0.000185	0.504309	105.926	184	7	325	5	8	9748915	6.73457	0	0.992224	0.982157	2.00936e-05	186	0.00373741	1560
chr2_47191321-47194700	chr2:47196859:C:T	chr2	47196859	C	T	0.024691	0.051915	0.995832	-3.95507	22.0542	0.567911	0.000456	0.529516	121.983	105	15	192	5	3	47196859	8.97885	0	0.958411	0.928548	2.65062e-06	134	0.000355183	3849
chr2_29401-29540	chr2:28722:C:T	chr2	28722	C	T	0.111111	1.26562	0.994828	-3.39934	22.2677	0.294702	3.5e-05	0.291101	23.0224	114	2	215	6	5	28722	10.5398	0	0.992147	0.982782	2.37168e-06	150	0.000355753	748
chr2_235950281-235950590	chr2:235948329:T:C	chr2	235948329	T	C	0.567901	0.258771	0.985982	-3.75681	22.942	0.383433	0.001753	0.441393	36.4289	133	3	292	7	5	235948329	10.0348	0	0.992342	0.971822	1.66965e-06	214	0.000357305	2107
chr2_46521331-46521410	chr2:46515813:C:T	chr2	46515813	C	T	0.345679	0.111261	0.986577	-3.96469	22.0188	0.642776	3e-05	0.469132	40.5999	98	1	214	4	5	46515813	9.68867	0	0.983981	0.974599	2.69988e-06	133	0.000359083	5557
chr2_109638321-109639220	chr2:109623374:G:T	chr2	109623374	G	T	0.37037	0.179377	0.99863	-3.48305	22.8562	0.564254	0.000387	0.594168	45.8101	41	4	281	4	5	109623374	9.3559	0	0.994468	0.991959	1.7459e-06	207	0.0003614	15396
chr2_109638321-109639220	chr2:109637437:G:A	chr2	109637437	G	A	0.148148	3.82798	0.999743	-3.48305	19.5489	0.569261	0.0004	0.585218	46.9246	124	4	281	5	5	109623374	7.82678	0	0.994469	0.987328	9.80585e-06	207	0.00202981	1333
chr2_238525831-238526400	chr2:238510962:A:G	chr2	238510962	A	G	0.265432	3.52195	0.999931	-3.48862	22.3517	0.415801	6e-06	0.465636	44.8054	54	2	229	5	4	238510962	9.41916	0	0.993062	0.991885	2.27013e-06	161	0.00036549	15154
chr2_11698541-11698880	chr2:11698723:T:A	chr2	11698723	T	A	0.123457	0.058006	0.997552	-3.32216	22.9949	0.320961	1e-05	0.512667	39.4453	152	2	313	5	4	11698723	10.7018	0	0.98302	0.987913	1.62429e-06	228	0.000370338	13
chr2_100733421-100734270	chr2:100733972:T:G	chr2	100733972	T	G	0.302469	0.096384	0.999939	-4.23127	22.4294	0.558479	0.001107	0.516955	71.3517	126	5	236	5	3	100733972	9.00833	0	0.989385	0.995407	2.18006e-06	170	0.000370609	126
chr2_20551301-20551810	chr2:20551403:C:T	chr2	20551403	C	T	0.358025	0.089048	0.979425	-3.58526	23.167	0.427548	0.00066	0.49306	50.9935	138	4	334	3	6	20551403	9.65061	0	0.979135	0.95444	1.48527e-06	250	0.000371318	153
chr2_10375351-10376500	chr2:10375821:C:T	chr2	10375821	C	T	0.388889	1.10659	0.994853	-3.303	22.9348	0.548641	3e-06	0.527297	70.7057	131	9	297	4	5	10375821	9.14165	0	0.994088	0.99323	1.67588e-06	224	0.000375397	105
chr2_10042701-10044870	chr2:10044185:C:G	chr2	10044185	C	G	0.012346	0.012656	0.998781	-3.83199	22.4142	0.602522	0.001717	0.535043	76.6711	123	10	230	5	3	10044185	9.48552	0	0.95995	0.923104	2.19744e-06	173	0.000380158	399
chr2_10042701-10044870	chr2:10049988:A:G	chr2	10049988	A	G	0.703704	1.0132	0.982777	-3.83199	22.3598	0.457819	0.001698	0.536448	66.6232	139	10	230	5	3	10044185	8.62566	0	0.959958	0.970391	2.26059e-06	173	0.000391082	6202
chr2_211033421-211034040	chr2:211031510:A:AT	chr2	211031510	A	AT	0.234568	0.079909	0.96414	-3.7096	22.0475	0.375056	6.1e-05	0.395728	30.5129	108	1	226	6	6	211031510	9.76938	0	0.983429	0.929355	2.65983e-06	145	0.000385675	2220
chr2_17804621-17804860	chr2:17804719:A:G	chr2	17804719	A	G	0.685185	0.000205	0.986328	-3.31395	22.9833	0.630763	1e-05	0.496635	27.0845	140	4	297	4	6	17804719	10.2842	0	0.985047	0.981117	1.63415e-06	238	0.000388927	21
chr2_205175351-205177070	chr2:205182535:C:T	chr2	205182535	C	T	0.179012	0.093439	0.999741	-4.33943	22.6186	0.41571	0.000552	0.444789	31.3856	152	9	278	5	6	205167112	9.49553	0	0.985628	0.98696	1.97558e-06	199	0.00039314	6325
chr2_263781-265720	chr2:256116:G:T	chr2	256116	G	T	0.320988	1.42995	0.997109	-3.9558	21.2355	0.465333	0.000852	0.506923	113.696	57	9	168	5	4	256116	8.0804	0	0.980535	0.989917	4.06169e-06	98	0.000398045	8634
chr2_232987901-232988940	chr2:232988232:T:G	chr2	232988232	T	G	0.092593	0.163282	0.982512	-3.59017	22.7025	0.572353	0.000116	0.569013	75.8897	163	5	283	4	5	232988232	9.31624	0	0.992678	0.918162	1.89126e-06	211	0.000399056	188
chr2_5549051-5549530	chr2:5549325:T:C	chr2	5549325	T	C	0.364198	0.363325	0.995954	-3.84853	22.4856	0.602299	0.00058	0.539338	30.6758	118	5	263	5	5	5549325	9.65887	0	0.994493	0.994207	2.11721e-06	189	0.000400153	35
chr2_105631471-105632890	chr2:105614731:G:T	chr2	105614731	G	T	0.024691	0.051915	0.999388	-3.59463	22.9506	0.319295	6.5e-05	0.556838	41.4933	47	10	306	12	8	105614731	10.6505	0	0.97563	0.934467	1.66217e-06	241	0.000400582	17449
chr2_105631471-105632890	chr2:105632264:A:G	chr2	105632264	A	G	0.098765	2.28093	0.980517	-3.31307	20.9283	0.570159	6.4e-05	0.549069	55.3212	182	10	306	9	8	105614731	8.48	0	0.974044	0.933394	4.76791e-06	241	0.00114907	84
chr2_233209041-233211940	chr2:233209937:T:G	chr2	233209937	T	G	0.808642	0.000594	0.999205	-3.24072	22.4036	0.458238	0.000453	0.497299	115.381	113	16	260	5	3	233209937	8.62563	0	0.989205	0.993577	2.20956e-06	188	0.000415397	553
chr2_235665351-235667050	chr2:235666091:C:T	chr2	235666091	C	T	0.030864	0.082153	0.949895	-3.20681	21.6917	0.371515	1e-06	0.520396	78.0581	108	7	194	5	4	235666091	9.70906	0	0.993337	0.949243	3.20177e-06	134	0.000429038	109
chr2_232351161-232352660	chr2:232344644:A:G	chr2	232344644	A	G	0.04321	0.165203	0.992946	-4.23906	22.321	0.268016	2e-05	0.525549	29.8452	77	2	250	7	7	232329229	10.7246	0	0.950235	0.959965	2.30674e-06	191	0.000440586	7266
chr2_47782261-47784970	chr2:47783952:G:C	chr2	47783952	G	C	0.111111	1.26562	0.9918	-4.04669	22.1923	0.537215	0.001119	0.469628	116.555	106	15	216	4	6	47783952	8.51409	0	0.982312	0.988527	2.46667e-06	180	0.000444001	336
chr2_47782261-47784970	chr2:47781541:G:C	chr2	47781541	G	C	0.037037	0.119822	0.99873	-4.04669	21.8015	0.403525	0.001018	0.495969	93.9381	92	15	216	7	6	47783952	9.42167	0	0.982342	0.954336	3.0237e-06	180	0.000544266	2075
chr2_47782261-47784970	chr2:47789018:C:G	chr2	47789018	C	G	0.216049	0.020666	0.992674	-3.9941	20.5513	0.469566	0.000989	0.501155	113.727	132	15	216	5	6	47783952	7.54167	0	0.982356	0.98603	5.80542e-06	180	0.00104498	5402
chr2_46284591-46285190	chr2:46287784:G:A	chr2	46287784	G	A	0.098765	2.28093	0.998186	-3.64985	22.2147	0.62068	9e-06	0.592129	22.9826	152	6	239	6	6	46287784	9.5922	0	0.986386	0.981329	2.438e-06	184	0.000448593	2894
chr2_46284591-46285190	chr2:46272597:G:A	chr2	46272597	G	A	0.37037	0.81	0.998068	-3.57466	19.5062	0.591808	1e-05	0.580245	16.5264	86	6	239	4	6	46287784	8.10631	0	0.988622	0.992293	1.00274e-05	184	0.00184503	12293
chr2_52658571-52658950	chr2:52636561:T:C	chr2	52636561	T	C	0.82716	1.21752	0.975964	-3.41341	23.0484	0.623709	0.000727	0.556932	31.3226	19	6	423	5	5	52636561	10.2322	0	0.99261	0.941705	1.57974e-06	284	0.000448648	22199
chr2_16392681-16393070	chr2:16393038:G:A	chr2	16393038	G	A	0.179012	0.093439	0.98318	-3.31135	21.9283	0.596482	7e-06	0.530955	48.6337	128	3	220	4	7	16393038	9.26201	0	0.837443	0.94408	2.83028e-06	159	0.000450015	162
chr2_45782761-45783750	chr2:45783353:T:C	chr2	45783353	T	C	0.018519	0.028836	0.89234	-4.01206	22.4675	0.373792	0.000422	0.493982	70.5494	131	3	260	4	4	45783353	9.96992	0	0.985841	0.900264	2.13735e-06	213	0.000455255	97
chr2_23545401-23546300	chr2:23545638:C:T	chr2	23545638	C	T	0.17284	0.106423	0.993496	-3.39384	22.2455	0.428934	0.001384	0.43867	71.3202	121	4	251	5	7	23545638	9.25661	0	0.977273	0.992167	2.39916e-06	194	0.000465437	212
chr2_29496951-29499260	chr2:29523467:T:C	chr2	29523467	T	C	0.179012	0.093439	0.99841	-3.72445	22.6185	0.536622	0.000222	0.509064	119.205	361	18	365	5	4	29523467	8.69048	0	0.99406	0.987361	1.97577e-06	236	0.000466281	25361
chr2_119702161-119703490	chr2:119712064:A:G	chr2	119712064	A	G	0.333333	0	0.99879	-3.53705	21.8868	0.45564	0.000284	0.605882	86.1114	180	3	222	7	5	119712064	8.56523	0	0.98384	0.991049	2.89215e-06	162	0.000468529	9238
chr2_207092941-207093500	chr2:207093096:T:C	chr2	207093096	T	C	0.037037	7.66864	0.999415	-3.93796	21.9328	0.686775	5e-06	0.548597	30.9686	107	4	235	6	4	207093096	9.78484	0	0.966024	0.978854	2.82369e-06	167	0.000471556	124
chr2_233469691-233470420	chr2:233479175:A:G	chr2	233479175	A	G	0.240741	4.03761	0.998486	-3.67844	22.1585	0.411365	0.000589	0.426224	48.4733	182	5	249	5	4	233479175	9.38878	0	0.993487	0.991413	2.51046e-06	188	0.000471966	9119
chr2_233469691-233470420	chr2:233460841:G:A	chr2	233460841	G	A	0.623457	0.493711	0.979869	-3.34552	17.5882	0.426242	0.000574	0.437728	46.9778	63	5	249	5	4	233479175	6.9682	0	0.993638	0.95824	2.74284e-05	188	0.00515654	9215
chr2_236928231-236929020	chr2:236928827:T:C	chr2	236928827	T	C	0.728395	1.23077	0.995134	-3.16511	22.556	0.589694	0.000491	0.539938	25.4354	141	4	335	5	6	236928827	9.57023	0	0.995857	0.993964	2.04103e-06	235	0.000479643	201
chr2_168201261-168202040	chr2:168193231:G:A	chr2	168193231	G	A	0.37037	0.280277	0.996346	-3.8944	21.752	0.401346	0.00055	0.572713	28.522	112	4	250	4	4	168190273	9.30505	0	0.977803	0.991211	3.10273e-06	155	0.000480924	8419
chr2_170394881-170395240	chr2:170395197:T:C	chr2	170395197	T	C	0.32716	0.027787	0.991426	-3.20812	22.6763	0.609941	4e-06	0.547207	38.3921	152	4	323	4	6	170395197	9.76564	0	0.988366	0.990744	1.91723e-06	255	0.000488894	137
chr2_231661871-231662940	chr2:231667623:T:C	chr2	231667623	T	C	0.135802	0.229653	0.976024	-3.88874	21.6823	0.417684	2e-06	0.489763	37.7625	105	6	196	6	6	231667623	9.12038	0	0.980308	0.954504	3.21743e-06	152	0.00048905	5217
chr2_68993641-68994120	chr2:68995560:T:C	chr2	68995560	T	C	0.425926	1.09765	0.999055	-3.47721	22.271	0.423896	8e-06	0.456862	54.8902	214	4	385	4	4	68995560	9.25229	0	0.991466	0.993023	2.36752e-06	209	0.000494812	1680
chr2_231058601-231059550	chr2:231048341:C:T	chr2	231048341	C	T	0.265432	2.37932	0.999935	-3.43976	20.8367	0.416382	7e-06	0.436524	38.8701	51	2	153	5	4	231048341	8.69537	0	0.994998	0.988193	5.00152e-06	100	0.000500152	10735
chr2_18961621-18961670	chr2:18961580:G:A	chr2	18961580	G	A	0.135802	0.229653	0.993567	-3.09474	20.9438	0.65812	0.01	0.5	38.8622	98	0	170	5	4	18961580	9.14266	0		0.985622	4.72951e-06	106	0.000501328	66
chr2_207239991-207240390	chr2:207251305:C:T	chr2	207251305	C	T	0.283951	0.084161	0.993056	-3.15636	21.584	0.357248	0.01	0.5	28.6601	126	0	206	5	4	207251305	9.71259	0		0.986335	3.3867e-06	149	0.000504619	11115
chr2_47071521-47073170	chr2:47071670:G:C	chr2	47071670	G	C	0.783951	1.36488	0.955358	-3.15157	22.4846	0.431369	0.000113	0.464223	39.4923	168	7	333	6	4	47071670	9.19569	0	0.988096	0.935366	2.11831e-06	246	0.000521104	676
chr2_36149831-36149960	chr2:36147963:A:G	chr2	36147963	A	G	0.45679	0.883231	0.994411	-4.07551	21.762	0.639357	0.01	0.5	25.0024	99	0	225	5	4	36147963	9.64453	0		0.990374	3.08657e-06	173	0.000533977	1933
chr2_226495661-226496440	chr2:226507808:C:T	chr2	226507808	C	T	0.055556	2.52249	0.963535	-3.63969	21.8644	0.362951	0.000229	0.533879	27.2654	164	4	235	7	4	226510157	9.78829	0	0.970969	0.945265	2.92613e-06	183	0.000535482	11758
chr2_1538751-1538970	chr2:1559485:G:A	chr2	1559485	G	A	0.141975	0.333048	0.997579	-4.32087	21.4181	0.604749	1e-05	0.571012	61.5833	188	1	211	5	5	1559485	9.01312	0	0.992642	0.984348	3.69263e-06	147	0.000542816	20625
chr2_37772991-37775090	chr2:37774118:G:A	chr2	37774118	G	A	0.185185	0.026777	0.965131	-3.16649	22.2983	0.439016	0.000444	0.531018	46.3323	138	8	292	5	4	37774118	9.06682	0	0.955845	0.928202	2.33413e-06	233	0.000543853	78
chr2_29568131-29568700	chr2:29566494:A:T	chr2	29566494	A	T	0.092593	0.843399	0.99976	-4.10156	22.0902	0.640182	8e-06	0.662759	45.0707	111	2	256	5	4	29566494	9.6191	0	0.968111	0.976393	2.60138e-06	211	0.000548892	1922
chr2_120373111-120374010	chr2:120373587:T:C	chr2	120373587	T	C	0.41358	0.275192	0.999922	-3.60712	22.3687	0.424827	7e-06	0.441164	30.8651	167	3	320	4	3	120373587	9.2861	0	0.991228	0.996029	2.25007e-06	245	0.000551268	27
chr2_13015721-13016170	chr2:13000351:A:G	chr2	13000351	A	G	0.098765	0.068637	0.958306	-3.74929	21.6444	0.326569	1.6e-05	0.425738	32.8957	51	3	218	9	5	13000351	9.98461	0	0.98174	0.926407	3.28161e-06	168	0.000551311	15595
chr2_208182671-208185500	chr2:208185175:G:C	chr2	208185175	G	C	0.104938	0.01633	0.990784	-3.46909	22.4149	0.444512	0.000545	0.547127	86.1463	206	13	335	5	5	208185175	9.04906	0	0.988688	0.987744	2.1966e-06	252	0.000553542	1089
chr2_43056461-43060140	chr2:43048479:C:T	chr2	43048479	C	T	0.067901	0.42985	0.993073	-3.17667	21.9783	0.453596	0.000509	0.505837	161.095	95	18	299	6	5	43048479	8.63038	0	0.982467	0.971266	2.75745e-06	207	0.000570792	9821
chr2_240799681-240800980	chr2:240800567:G:A	chr2	240800567	G	A	0.037037	0.119822	0.993639	-3.06534	21.5838	0.390678	1e-06	0.429839	75.8473	130	3	254	6	5	240800567	9.37059	0	0.979802	0.971488	3.38708e-06	170	0.000575804	237
chr2_94598191-94598900	chr2:94598671:G:A	chr2	94598671	G	A	0.123457	0.617663	0.789047	-3.21636	20.4774	0.578919	2e-06	0.474238	54.9722	59	6	137	5	7	94598671	8.33826	0	0.969493	0.823092	6.03384e-06	96	0.000579248	125
chr2_130692881-130693810	chr2:130697316:G:A	chr2	130697316	G	A	0.067901	1.20987	0.859969	-3.47509	15.7361	0.299247	0.01	0.5	20.6874	7	0	14	8	5	130697316	7.38385	0		0.806621	7.28211e-05	8	0.000582569	3970
chr2_33013611-33014630	chr2:33014577:G:A	chr2	33014577	G	A	0.154321	0.003653	0.999801	-3.90102	21.7405	0.40637	2.2e-05	0.467543	54.1016	122	2	249	5	4	33014577	9.28481	0	0.993582	0.99124	3.12138e-06	188	0.000586819	457
chr2_130872051-130873130	chr2:130872503:C:G	chr2	130872503	C	G	0.17284	0.106423	0.943756	-3.11776	21.8259	0.430501	0.000359	0.503041	47.7508	117	7	291	5	5	130872503	8.97687	0	0.944049	0.902125	2.98544e-06	201	0.000600074	87
chr2_37005151-37005240	chr2:37020872:T:C	chr2	37020872	T	C	0.179012	0.202815	0.999575	-3.94468	21.314	0.30293	1.8e-05	0.424592	34.1358	165	2	206	5	4	37020872	9.97281	0	0.985408	0.987153	3.89866e-06	155	0.000604292	15676
chr2_171531011-171531760	chr2:171527918:G:C	chr2	171527918	G	C	0.67284	3.43118	0.982252	-3.38899	21.9028	0.599756	1e-05	0.557015	33.4556	138	2	273	8	6	171527918	9.36204	0	0.988737	0.957046	2.86813e-06	212	0.000608044	3468
chr2_171531011-171531760	chr2:171527478:G:A	chr2	171527478	G	A	0.271605	0.300047	0.999904	-3.38899	20.5513	0.584077	1e-05	0.561845	39.618	136	2	273	5	6	171527918	8.48363	0	0.98209	0.989559	5.80557e-06	212	0.00123078	3908
chr2_48340421-48342270	chr2:48341766:G:T	chr2	48341766	G	T	0.080247	0.616594	0.999144	-4.17705	21.2316	0.438749	0.000351	0.485175	108.792	106	11	222	4	5	48341766	8.609	0	0.986551	0.985324	4.07002e-06	152	0.000618643	420
chr2_20524651-20525650	chr2:20524934:G:T	chr2	20524934	G	T	0.537037	0.37	0.999926	-3.0834	22.0704	0.571307	5e-06	0.500321	59.2738	172	6	314	4	5	20524934	9.12375	0	0.994639	0.995045	2.62827e-06	236	0.000620271	216
chr2_7572331-7574010	chr2:7576075:T:C	chr2	7576075	T	C	0.074074	0.5184	0.999792	-3.4127	20.8721	0.374651	0.000361	0.451752	27.2228	153	7	229	7	6	7577122	9.18089	0	0.952768	0.965521	4.91e-06	128	0.000628479	2905
chr2_10283111-10283550	chr2:10283349:G:A	chr2	10283349	G	A	0.283951	0.065727	0.991236	-3.11136	22.1445	0.3885	2.4e-05	0.400081	19.233	173	2	306	4	4	10283349	9.67184	0	0.987648	0.98797	2.52882e-06	249	0.000629677	19
chr2_3285411-3285600	chr2:3285447:C:A	chr2	3285447	C	A	0.302469	1.85977	0.995761	-3.76245	20.3312	0.368521	4.9e-05	0.364383	30.289	102	1	176	4	5	3285447	8.99123	0	0.994604	0.994604	6.51302e-06	100	0.000651302	59
chr2_101119551-101119660	chr2:101119527:G:C	chr2	101119527	G	C	0.518519	0.295888	0.997343	-3.05198	21.1232	0.633362	0.01	0.5	36.2688	107	0	206	5	4	101119527	9.23255	0		0.99297	4.30679e-06	153	0.000658939	79
chr2_97589251-97591140	chr2:97589830:G:A	chr2	97589830	G	A	0.382716	0.165203	0.991014	-3.22717	19.2818	0.449408	0.000655	0.46769	56.6372	79	8	140	5	7	97589830	7.39272	0	0.988532	0.963815	1.12776e-05	59	0.00066538	366
chr2_175976301-175977040	chr2:175976691:T:A	chr2	175976691	T	A	0.117284	1.42995	0.999217	-3.87409	20.3863	0.59396	0.00134	0.522852	50.5649	67	2	145	5	4	175976691	8.48108	0	0.995458	0.988734	6.32811e-06	106	0.000670779	21
chr2_117623461-117623860	chr2:117624007:T:C	chr2	117624007	T	C	0.925926	0.81	0.973221	-3.05929	22.4854	0.308034	3e-06	0.73983	13.5961	226	6	412	6	4	117624007	10.1492	0	0.962264	0.950954	2.11745e-06	318	0.00067335	347
chr2_220450761-220451180	chr2:220451108:T:A	chr2	220451108	T	A	0.641975	0.089048	0.990119	-3.58599	21.5361	0.596947	1e-05	0.50366	36.2325	157	3	289	4	4	220451108	9.20975	0	0.992163	0.986742	3.47221e-06	194	0.000673609	138
chr2_3499481-3499740	chr2:3515571:G:A	chr2	3515571	G	A	0.709877	2.94721	0.991176	-3.78784	21.8879	0.63394	2.8e-05	0.348839	24.2468	313	3	367	4	4	3515571	9.76636	0	0.99423	0.985709	2.89044e-06	235	0.000679252	15961
chr2_177211421-177214040	chr2:177212143:T:A	chr2	177212143	T	A	0.018519	0.028836	0.999186	-4.42158	20.0757	0.412564	0.000674	0.465254	195.678	65	6	136	8	3	177212143	8.35161	0	0.963641	0.946499	7.44351e-06	96	0.000714577	587
chr2_121827901-121829060	chr2:121832255:G:C	chr2	121832255	G	C	0.111111	1.26562	0.991101	-4.25227	21.8579	0.578561	7e-06	0.463329	64.8826	171	4	312	5	4	121834057	8.9717	0	0.99289	0.983322	2.9361e-06	247	0.000725217	3775
chr2_9262791-9263810	chr2:9265879:T:G	chr2	9265879	T	G	0.296296	0.003506	0.998441	-2.97631	20.6745	0.42285	0.000592	0.528827	33.8724	98	8	194	4	5	9265879	8.57338	0	0.984391	0.990376	5.44366e-06	135	0.000734895	2579
chr2_205695421-205701520	chr2:205681259:G:A	chr2	205681259	G	A	0.049383	0.218587	0.989891	-3.27683	21.1466	0.447727	0.000285	0.489153	120.163	46	27	223	6	5	205681259	8.35383	0	0.98324	0.956711	4.25459e-06	173	0.000736044	17211
chr2_75055451-75056620	chr2:75056381:C:T	chr2	75056381	C	T	0.364198	0.127392	0.99902	-3.30727	20.7467	0.563134	0.000388	0.549651	50.3576	96	3	217	4	4	75056381	8.28386	0	0.987904	0.995485	5.24223e-06	141	0.000739154	345
chr2_113818221-113819180	chr2:113818541:C:T	chr2	113818541	C	T	0.382716	0.00408	0.999946	-3.78557	21.0212	0.45103	0.000325	0.442594	77.3806	114	5	246	15	5	113818541	8.19961	0	0.986408	0.995287	4.54223e-06	163	0.000740384	159
chr2_242087921-242089330	chr2:242096882:G:A	chr2	242096882	G	A	0.04321	0.165203	0.96094	-2.88251	20.3002	0.35708	0.001398	0.472789	39.1072	126	3	198	9	5	242096882	8.98666	0	0.964572	0.923289	6.61953e-06	113	0.000748007	8256
chr2_85998211-85998930	chr2:85992104:A:G	chr2	85992104	A	G	0.290123	2.94721	0.998123	-3.46807	20.0285	0.586865	7e-06	0.467261	24.8926	73	4	178	5	6	85992104	8.31241	0	0.990296	0.991862	7.62958e-06	99	0.000755329	6466
chr2_69217121-69217340	chr2:69219133:C:A	chr2	69219133	C	A	0.197531	0.012656	0.997736	-3.00058	21.1891	0.320497	0.01	0.5	33.0973	154	0	240	5	3	69219133	9.79459	0		0.988383	4.16114e-06	182	0.000757327	1903
chr2_13197411-13197560	chr2:13191250:T:C	chr2	13191250	T	C	0.111111	1.26562	0.999859	-2.91272	21.5519	0.653844	1.9e-05	0.498776	42.8544	156	2	355	5	3	13191250	9.44355	0	0.987849	0.979653	3.4439e-06	221	0.000761103	6236
chr2_54845341-54846190	chr2:54851359:G:C	chr2	54851359	G	C	0.246914	0.402497	0.9918	-3.57865	21.6081	0.430642	7e-06	0.382302	74.7232	158	2	289	5	7	54851359	8.8517	0	0.989945	0.985969	3.3443e-06	229	0.000765844	5593
chr2_167962311-167963040	chr2:167962595:G:A	chr2	167962595	G	A	0.462963	0.026043	0.99995	-2.94846	21.0451	0.56494	2e-06	0.545163	40.7448	95	8	251	4	3	167962595	8.51974	0	0.992404	0.994444	4.48608e-06	175	0.000785064	81
chr2_222865551-222866680	chr2:222866208:T:C	chr2	222866208	T	C	0.549383	0.42209	0.976862	-3.28642	20.4256	0.442577	0.00023	0.485021	68.1749	87	11	204	10	12	222866208	8.04532	0	0.969484	0.95933	6.1994e-06	127	0.000787323	92
chr2_203061421-203061650	chr2:203061548:A:G	chr2	203061548	A	G	0.04321	0.165203	0.997721	-3.80467	18.7514	0.236816	1.1e-05	0.422881	17.6272	36	2	78	9	6	203061548	9.19927	0	0.964618	0.957773	1.48918e-05	54	0.000804155	12
chr2_242046571-242046660	chr2:242062102:C:T	chr2	242062102	C	T	0.240741	2.68271	0.984823	-3.17947	20.7141	0.68604	0.01	0.5	11.8623	199	0	241	7	5	242062102	9.37949	0		0.963684	5.33231e-06	152	0.000810511	15486
chr2_77480011-77481050	chr2:77473252:T:C	chr2	77473252	T	C	0.351852	0.923333	0.992351	-3.39491	21.4152	0.420564	1e-05	0.442211	34.836	98	4	311	4	7	77473252	8.91628	0	0.994147	0.986508	3.69825e-06	224	0.000828407	7278
chr2_44016241-44016890	chr2:44017840:G:C	chr2	44017840	G	C	0.345679	4.50561	0.994679	-3.12185	21.4387	0.434466	4e-06	0.53405	56.2332	202	2	353	4	3	44017840	8.72467	0	0.995236	0.991761	3.6533e-06	232	0.000847565	1274
chr2_191845071-191846100	chr2:191845427:C:A	chr2	191845427	C	A	0.037037	7.66864	0.99907	-4.36925	20.8214	0.3249	0.000994	0.581208	22.8033	83	3	214	8	4	191845427	9.604	0	0.954217	0.977444	5.04166e-06	169	0.000852041	159
chr2_29606041-29606870	chr2:29603918:T:C	chr2	29603918	T	C	0.790123	0.083823	0.999919	-3.54193	20.2661	0.60538	1.3e-05	0.47008	32.3684	83	2	206	5	3	29603918	8.69968	0	0.996575	0.988883	6.73848e-06	128	0.000862526	2538
chr2_109318261-109319870	chr2:109318324:C:T	chr2	109318324	C	T	0.012346	0.012656	0.998781	-4.28656	20.6645	0.630748	0.000324	0.493524	56.5767	194	16	334	5	12	109318324	9.04258	0	0.992506	0.920406	5.47203e-06	158	0.000864581	742
chr2_109318261-109319870	chr2:109319458:C:T	chr2	109319458	C	T	0.345679	0.024864	0.999862	-4.28656	19.6492	0.545779	0.00039	0.494986	42.4217	204	16	334	11	12	109318324	7.57495	0	0.991887	0.993463	9.30444e-06	158	0.0014701	392
chr2_188940231-188940510	chr2:188940351:C:A	chr2	188940351	C	A	0.339506	0.027787	0.992008	-3.38855	20.6423	0.60878	0.002462	0.561938	26.5636	107	1	217	4	3	188940351	8.80318	0	0.991348	0.991348	5.53597e-06	157	0.000869147	19
chr2_233759531-233760250	chr2:233764076:T:G	chr2	233764076	T	G	0.296296	0.224377	0.999938	-3.41042	20.7604	0.402895	1.1e-05	0.477343	27.1222	144	4	250	5	4	233764076	8.8156	0	0.991996	0.990999	5.2049e-06	168	0.000874423	4186
chr2_37506271-37507850	chr2:37506969:C:T	chr2	37506969	C	T	0.265432	0.946029	0.998754	-2.99877	20.7535	0.454474	0.000182	0.529645	88.0574	159	7	283	4	6	37506969	8.06726	0	0.993632	0.99015	5.22366e-06	168	0.000877576	91
chr2_181714971-181715510	chr2:181715305:C:A	chr2	181715305	C	A	0.080247	0.518668	0.975103	-3.21712	21.7054	0.352433	0.000914	0.512292	49.7792	145	3	332	6	5	181715305	9.84169	0	0.990536	0.97589	3.17894e-06	278	0.000883745	65
chr2_224574561-224575180	chr2:224569539:C:G	chr2	224569539	C	G	0.253086	1.65439	0.995995	-3.39565	19.4186	0.611686	8e-05	0.597263	41.4556	47	1	135	5	3	224569539	8.17853	0	0.990099	0.988483	1.04981e-05	85	0.000892335	5331
chr2_42252401-42252910	chr2:42252541:TATAG:T	chr2	42252541	TATAG	T	0.012346	0.012656	0.936551	-3.13807	20.6576	0.714717	0.000686	0.511702	37.4137	132	5	265	8	5	42246638	9.3516	0	0.986751	0.867969	5.49177e-06	164	0.000900651	115
chr2_43215901-43216100	chr2:43233211:C:G	chr2	43233211	C	G	0.037037	7.66864	0.998899	-3.52607	20.8986	0.720846	1.4e-05	0.519568	24.7763	219	2	246	6	5	43235961	9.51521	0	0.946729	0.963954	4.84237e-06	187	0.000905524	17211
chr2_1593541-1595150	chr2:1601907:C:T	chr2	1601907	C	T	0.345679	1.29997	0.999942	-3.187	21.865	0.531949	0.000172	0.505805	88.1184	256	26	423	5	4	1601907	8.19989	0	0.982322	0.992131	2.92513e-06	310	0.000906792	7561
chr2_28715961-28718220	chr2:28720650:T:C	chr2	28720650	T	C	0.290123	0.194709	0.997325	-3.4142	18.9717	0.539725	0.000168	0.570118	51.648	75	6	117	5	7	28726907	6.97408	0	0.996078	0.9901	1.32669e-05	70	0.000928685	3560
chr2_186129971-186131940	chr2:186136349:G:A	chr2	186136349	G	A	0.302469	0.046735	0.998544	-3.7737	19.8403	0.456434	0.000183	0.486257	95.4796	131	9	240	5	4	186144155	7.52668	0	0.994808	0.99028	8.4191e-06	111	0.00093452	5393
chr2_65268991-65269160	chr2:65290112:G:A	chr2	65290112	G	A	0.191358	4.74598	0.990746	-3.44647	20.2554	0.357651	1.6e-05	0.599882	21.6596	211	3	226	4	3	65290112	9.10074	0	0.994849	0.985576	6.77621e-06	138	0.000935117	21036
chr2_65268991-65269160	chr2:65293799:G:GC	chr2	65293799	G	GC	0.345679	0.024864	0.977979	-3.43271	16.9901	0.60091	1.6e-05	0.574858	25.9003	222	3	226	4	3	65290112	7.04866	0	0.994728	0.957936	3.7576e-05	138	0.00518549	24723
chr2_183224951-183225440	chr2:183233161:G:A	chr2	183233161	G	A	0.030864	0.082153	0.996842	-3.23765	20.9229	0.252628	0.001238	0.507053	37.9821	181	1	242	8	5	183233310	10.0964	0	0.985916	0.946177	4.78153e-06	196	0.000937179	7965
chr2_187526921-187527870	chr2:187525444:T:G	chr2	187525444	T	G	0.074074	0.5184	0.997147	-2.91715	20.281	0.371269	4e-06	0.526758	32.0116	76	5	181	6	6	187525444	8.98729	0	0.992697	0.970054	6.68606e-06	141	0.000942734	1952
chr2_234792081-234793650	chr2:234793073:T:C	chr2	234793073	T	C	0.018519	0.028836	0.998513	-3.70519	21.0152	0.320209	0.002298	0.471569	51.5961	167	5	291	7	4	234793073	9.7245	0	0.991412	0.94632	4.55643e-06	207	0.00094318	207
chr2_113583161-113585140	chr2:113605802:C:T	chr2	113605802	C	T	0.055556	2.52249	0.994054	-3.57279	16.6477	0.430913	0.01	0.5	139.887	36	0	39	6	6	113606623	6.51537	0		0.973923	4.50049e-05	21	0.000945103	21652
chr2_11743621-11745400	chr2:11744380:G:A	chr2	11744380	G	A	0.04321	5.20345	0.999497	-3.39273	20.904	0.42446	0.000309	0.492524	130.279	136	12	250	7	6	11744380	8.64921	0	0.986899	0.981011	4.82875e-06	196	0.000946435	130
chr2_136121211-136123010	chr2:136122904:G:A	chr2	136122904	G	A	0.302469	0.046735	0.999504	-2.86548	19.8995	0.459175	0.000278	0.407903	119.126	75	7	167	5	4	136122904	7.60825	0	0.986442	0.992531	8.16209e-06	119	0.000971288	794
chr2_217510681-217511370	chr2:217495639:G:A	chr2	217495639	G	A	0.722222	0.47929	0.999906	-3.4046	20.789	0.560044	0.000685	0.479983	96.7621	49	4	266	4	6	217495639	8.34366	0	0.995851	0.989923	5.12768e-06	192	0.000984515	15387
chr2_111667641-111667800	chr2:111674495:C:T	chr2	111674495	C	T	0.055556	0.280277	0.991082	-3.52603	20.7448	0.704345	4.9e-05	0.291864	31.3844	157	1	245	6	3	111680748	9.33711	0	0.87913	0.964847	5.2473e-06	188	0.000986492	6775
chr2_217691701-217692570	chr2:217674387:A:G	chr2	217674387	A	G	0.030864	0.082153	0.999509	-3.9634	20.2373	0.289215	0.000489	0.617465	21.5014	34	4	193	9	6	217674387	9.48926	0	0.993327	0.932203	6.84049e-06	145	0.000991872	17749
chr2_226403431-226403760	chr2:226404332:T:A	chr2	226404332	T	A	0.58642	0.965735	0.979529	-3.46886	20.0109	0.617161	4.9e-05	0.626577	17.6045	106	1	189	5	5	226404332	8.68039	0	0.995522	0.964286	7.7002e-06	129	0.000993326	736
chr2_234548451-234549470	chr2:234549192:C:G	chr2	234549192	C	G	0.030864	0.082153	0.999305	-2.82175	20.987	0.315287	0.000671	0.532343	38.491	147	7	326	8	5	234549192	9.71972	0	0.990426	0.965611	4.62417e-06	217	0.00100345	232
chr2_63840131-63843180	chr2:63841654:G:T	chr2	63841654	G	T	0.746914	0.012246	0.999931	-2.86279	19.3189	0.452512	0.005386	0.49452	36.2753	55	9	124	4	6	63841654	7.32951	0	0.993528	0.994657	1.10608e-05	91	0.00100653	2
chr2_177571811-177573360	chr2:177572691:G:A	chr2	177572691	G	A	0.012346	0.012656	0.978469	-4.23617	20.6471	0.283595	0.000836	0.467489	76.8812	109	4	250	9	4	177572691	9.88871	0	0.994101	0.922388	5.52197e-06	183	0.00101052	105
chr2_170711281-170712550	chr2:170708539:A:G	chr2	170708539	A	G	0.549383	0.061484	0.999924	-2.82656	20.5227	0.559444	0.000432	0.463931	64.4599	109	9	253	8	8	170708539	8.17799	0	0.975065	0.992327	5.8927e-06	173	0.00101944	3377
chr2_172181881-172182220	chr2:172165313:G:GGCT	chr2	172165313	G	GGCT	0.222222	0.413265	0.986244	-2.98415	20.4499	0.396667	0.001769	0.337062	21.485	44	4	304	5	6	172165313	8.7817	0	0.985712	0.975238	6.12133e-06	168	0.00102838	16737
chr2_172972091-172972380	chr2:172972173:T:C	chr2	172972173	T	C	0.425926	0.351967	0.999823	-3.44081	20.2598	0.407432	2.1e-05	0.440955	50.4601	87	1	206	4	6	172972173	8.49225	0	0.996064	0.996064	6.76051e-06	157	0.0010614	63
chr2_102279161-102279350	chr2:102279324:G:A	chr2	102279324	G	A	0.166667	0.04	0.997653	-2.82282	19.6654	0.317501	7.7e-05	0.323246	33.9819	70	1	163	6	3	102279324	9.15167	0	0.988532	0.988532	9.22552e-06	116	0.00107016	68
chr2_36455431-36457320	chr2:36456565:G:A	chr2	36456565	G	A	0.574074	0.351967	0.999873	-2.86459	20.4228	0.471129	0.00069	0.512508	134.844	102	10	220	4	4	36456565	7.40489	0	0.989101	0.996166	6.20848e-06	174	0.00108027	189
chr2_36455431-36457320	chr2:36435390:G:C	chr2	36435390	G	C	0.049383	0.218587	0.989625	-2.8129	18.4199	0.548773	0.000726	0.489434	144.748	19	10	220	6	4	36456565	6.94949	0	0.989087	0.961568	1.77195e-05	174	0.00308319	20986
chr2_16094001-16094510	chr2:16098847:C:T	chr2	16098847	C	T	0.012346	0.012656	0.99727	-3.5057	20.2873	0.264099	5e-06	0.461389	23.5291	176	8	281	7	5	16103626	9.71721	0	0.991399	0.860069	6.6641e-06	165	0.00109958	4591
chr2_16094001-16094510	chr2:16094383:T:C	chr2	16094383	T	C	0.111111	5.0625	0.999856	-3.20244	17.3	0.401956	4e-06	0.483193	32.954	155	8	281	5	5	16103626	7.25696	0	0.99106	0.990466	3.1919e-05	165	0.00526664	127
chr2_110211751-110213050	chr2:110212578:C:T	chr2	110212578	C	T	0.018519	0.028836	0.998175	-2.73035	18.9271	0.370678	0.001099	0.468019	69.111	80	3	137	6	4	110212578	8.34545	0	0.96703	0.946721	1.35809e-05	81	0.00110005	178
chr2_240595581-240596090	chr2:240595845:G:A	chr2	240595845	G	A	0.012346	0.012656	0.996262	-3.65141	20.855	0.238552	3e-06	0.452033	37.0599	142	6	295	8	6	240595845	10.1656	0	0.953364	0.91294	4.9541e-06	224	0.00110972	9
chr2_147351581-147352720	chr2:147367834:A:G	chr2	147367834	A	G	0.061728	0.350589	0.999752	-2.8298	19.7539	0.350962	3e-06	0.493216	22.6409	135	4	168	8	4	147367834	8.85315	0	0.986226	0.968142	8.80823e-06	129	0.00113626	15684
chr2_201284591-201284720	chr2:201298088:A:G	chr2	201298088	A	G	0.54321	4.81679	0.999952	-3.27058	19.6411	0.265779	0.01	0.5	4.16687	137	0	172	5	5	201298088	9.20654	0		0.989863	9.3439e-06	122	0.00113996	13432
chr2_163044071-163044440	chr2:163044299:C:G	chr2	163044299	C	G	0.018519	0.028836	0.998511	-4.25859	20.6329	0.665039	0.000537	0.585888	51.8988	142	3	283	5	3	163044299	9.09812	0	0.974289	0.946587	5.56331e-06	207	0.00115161	43
chr2_166536091-166536410	chr2:166534212:T:C	chr2	166534212	T	C	0.271605	0.331201	0.998292	-3.40611	20.6448	0.624724	0.01	0.5	29.0911	111	0	284	5	4	166550302	8.9261	0		0.990912	5.52882e-06	210	0.00116105	2038
chr2_237326331-237326740	chr2:237326410:C:G	chr2	237326410	C	G	0.141975	0.333048	0.96043	-3.63038	20.5399	0.620642	1.3e-05	0.490906	30.2144	189	3	324	7	5	237326410	8.78961	0	0.959961	0.944981	5.84003e-06	202	0.00117969	126
chr2_172031141-172032200	chr2:172040255:C:T	chr2	172040255	C	T	0.302469	0.70073	0.994291	-3.03759	19.1803	0.545045	0.000985	0.464114	83.0848	113	2	151	5	4	172040255	7.19696	0	0.960643	0.989928	1.18933e-05	100	0.00118933	8585
chr2_170504391-170505300	chr2:170501534:G:A	chr2	170501534	G	A	0.666667	0	0.990729	-3.14563	20.7908	0.432369	0.000622	0.462706	54.4287	132	7	279	5	6	170501534	8.39805	0	0.992274	0.982418	5.12298e-06	234	0.00119878	3312
chr2_208175051-208176600	chr2:208172452:C:G	chr2	208172452	C	G	0.5	0.604938	0.990556	-3.09333	21.1227	0.530059	0.000704	0.471116	113.61	196	14	368	5	8	208172452	7.78659	0	0.990863	0.982768	4.30796e-06	279	0.00120192	3374
chr2_208175051-208176600	chr2:208174672:C:T	chr2	208174672	C	T	0.135802	0.229653	0.999725	-3.09333	19.7627	0.458428	0.000701	0.469373	117.896	210	14	368	5	8	208172452	7.45902	0	0.990861	0.983526	8.76759e-06	279	0.00244616	1154
chr2_208175051-208176600	chr2:208185073:C:A	chr2	208185073	C	A	0.018519	0.028836	0.986431	-3.03563	19.0828	0.39195	0.000748	0.452356	93.1544	285	14	368	8	8	208172452	8.22961	0	0.990778	0.903215	1.25169e-05	279	0.00349221	9247
chr2_39620181-39621110	chr2:39628975:T:G	chr2	39628975	T	G	0.432099	0.157525	0.991325	-3.54771	20.1285	0.439182	0.000179	0.535963	56.7393	168	11	257	4	5	39628975	8.00193	0	0.992526	0.983637	7.24112e-06	169	0.00122375	8329
chr2_39620181-39621110	chr2:39620801:T:C	chr2	39620801	T	C	0.018519	0.028836	0.999186	-3.54771	19.5709	0.336781	0.000203	0.495111	43.1844	130	11	257	7	5	39628975	8.91206	0	0.992237	0.94592	9.69366e-06	169	0.00163823	155
chr2_44911-47960	chr2:21102:C:T	chr2	21102	C	T	0.012346	0.012656	0.943422	-2.76555	19.7948	0.325479	0.000335	0.522113	63.2	3	7	199	9	11	21102	9.12126	0	0.970981	0.904288	8.62177e-06	142	0.00122429	25334
chr2_48414461-48417020	chr2:48415402:G:A	chr2	48415402	G	A	0.246914	0.314335	0.995754	-2.80993	20.3644	0.523584	0.000162	0.510281	179.346	118	10	242	5	4	48415402	7.12107	0	0.985153	0.994277	6.40106e-06	192	0.001229	338
chr2_150640231-150640320	chr2:150661662:A:G	chr2	150661662	A	G	0.512346	0.597161	0.990682	-3.2015	20.3093	0.374805	2.1e-05	0.35908	33.0531	249	1	256	3	5	150661662	8.80196	0	0.97201	0.98379	6.58801e-06	187	0.00123196	21386
chr2_201984511-201986230	chr2:201985054:G:A	chr2	201985054	G	A	0.012346	0.012656	0.996766	-3.56982	20.313	0.607888	0.000149	0.540172	139.545	135	7	256	6	5	201985054	8.61265	0	0.96313	0.923098	6.57513e-06	194	0.00127558	316
chr2_102892461-102894180	chr2:102893225:G:A	chr2	102893225	G	A	0.179012	6.62425	0.997934	-3.01312	18.3972	0.449781	9.3e-05	0.458716	72.9132	55	3	104	5	7	102893225	6.95637	0	0.987163	0.994713	1.79324e-05	72	0.00129113	95
chr2_8633821-8634090	chr2:8633682:G:C	chr2	8633682	G	C	0.58642	0.153408	0.971308	-2.77689	20.8921	0.360312	3e-05	0.262685	18.114	153	2	344	5	4	8633682	9.26166	0	0.980898	0.943261	4.859e-06	267	0.00129735	274
chr2_106470791-106470890	chr2:106472987:A:G	chr2	106472987	A	G	0.148148	0.03828	0.993686	-2.77548	17.4756	0.310302	0.01	0.5	37.9617	19	0	91	5	3	106472987	8.12262	0		0.986267	2.91021e-05	45	0.00130959	2147
chr2_183665371-183667000	chr2:183662867:C:T	chr2	183662867	C	T	0.179012	0.093439	0.995731	-3.07832	20.2769	0.430982	0.001502	0.447227	53.4555	122	4	246	5	4	183662867	8.22145	0	0.987436	0.986408	6.70039e-06	197	0.00131998	3319
chr2_141610851-141612270	chr2:141609795:C:T	chr2	141609795	C	T	0.382716	1.00905	0.999945	-3.4807	20.5457	0.415993	0.000779	0.39562	24.1453	147	4	320	4	3	141600640	8.57365	0	0.991473	0.992494	5.82251e-06	230	0.00133918	1765
chr2_152394701-152396820	chr2:152406148:A:AT	chr2	152406148	A	AT	0.462963	0.026043	0.996328	-3.05521	20.265	0.469198	1e-06	0.487595	105.02	177	9	274	4	5	152406148	7.41023	0	0.996117	0.992011	6.74224e-06	201	0.00135519	10388
chr2_4817471-4817650	chr2:4819074:G:A	chr2	4819074	G	A	0.191358	4.74598	0.993477	-3.22923	19.7735	0.622945	0.002645	0.553337	27.9745	174	1	268	5	4	4819074	8.47172	0	0.992836	0.989839	8.71824e-06	156	0.00136005	1514
chr2_227471641-227473900	chr2:227464749:G:A	chr2	227464749	G	A	0.08642	0.724799	0.997031	-3.26085	19.7247	0.445517	0.000473	0.484581	146.626	92	12	228	6	4	227483337	7.73964	0	0.980708	0.976106	8.94378e-06	156	0.00139523	8021
chr2_23384371-23387450	chr2:23385056:T:G	chr2	23385056	T	G	0.728395	1.23077	0.99272	-2.86023	20.2774	0.469488	0.000454	0.48669	185.246	118	13	256	4	3	23385056	7.35529	0	0.9913	0.991728	6.69888e-06	211	0.00141346	854
chr2_86280151-86280890	chr2:86280559:G:A	chr2	86280559	G	A	0.012346	0.012656	0.978924	-2.61305	19.6854	0.323718	0.000581	0.487256	61.5231	139	3	267	8	3	86280559	9.05257	0	0.996267	0.922833	9.1294e-06	155	0.00141506	39
chr2_173749451-173751520	chr2:173753256:C:A	chr2	173753256	C	A	0.209877	1.10366	0.999921	-2.85235	19.9657	0.447254	0.000304	0.478348	105.44	153	3	218	5	7	173753256	7.74975	0	0.971527	0.98749	7.88445e-06	180	0.0014192	2770
chr2_166632391-166633020	chr2:166632652:A:G	chr2	166632652	A	G	0.975309	0.051915	0.907748	-3.14367	20.2504	0.326874	8e-06	0.496749	51.8342	158	3	275	6	5	166632652	8.91246	0	0.995207	0.912574	6.79401e-06	209	0.00141995	54
chr2_221981211-221982640	chr2:221983733:G:T	chr2	221983733	G	T	0.160494	0.005079	0.999808	-2.81054	19.4465	0.435304	0.000119	0.492583	43.8938	100	5	200	5	3	221983733	7.77091	0	0.983835	0.985418	1.03455e-05	141	0.00145872	1807
chr2_234374651-234375750	chr2:234385866:A:T	chr2	234385866	A	T	0.08642	0.724799	0.99889	-3.06419	19.8719	0.413952	0.000324	0.562717	40.0804	184	6	259	5	6	234385866	8.30044	0	0.992738	0.97306	8.28071e-06	177	0.00146569	10666
chr2_234374651-234375750	chr2:234376826:G:A	chr2	234376826	G	A	0.154321	6.83613	0.999564	-3.06419	17.6304	0.555163	0.000394	0.505872	49.5208	125	6	259	5	6	234385866	6.67422	0	0.992658	0.988262	2.68259e-05	177	0.00474819	1626
chr2_241314441-241317260	chr2:241320199:G:A	chr2	241320199	G	A	0.814815	0.328017	0.987287	-2.69076	19.2847	0.476315	0.001483	0.510879	124.098	104	11	181	6	8	241320199	6.6413	0	0.989149	0.973467	1.12605e-05	131	0.00147512	4349
chr2_65834111-65835750	chr2:65850819:C:T	chr2	65850819	C	T	0.037037	0.119822	0.999419	-2.66109	19.8825	0.391259	1e-06	0.508731	48.9989	189	9	265	9	4	65850819	8.51483	0	0.98274	0.949328	8.23493e-06	182	0.00149876	15889
chr2_3605451-3605670	chr2:3605689:C:T	chr2	3605689	C	T	0.666667	1	0.972537	-3.3193	20.6885	0.313462	0.01	0.5	6.72053	125	0	353	6	4	3605689	9.36707	0		0.951948	5.40405e-06	278	0.00150233	129
chr2_206438201-206438610	chr2:206439997:CTG:C	chr2	206439997	CTG	C	0.17284	3.53665	0.988804	-3.18057	19.1604	0.605975	0.001094	0.48163	21.4692	90	2	164	6	13	206438399	8.0308	0	0.977905	0.971556	1.20179e-05	127	0.00152627	1591
chr2_206438201-206438610	chr2:206438095:G:T	chr2	206438095	G	T	0.45679	1.92541	0.98656	-2.80653	16.9648	0.584929	0.001105	0.486669	19.1716	85	2	164	6	13	206438399	6.84498	0	0.978596	0.976527	3.80792e-05	127	0.00483606	311
chr2_207226301-207228840	chr2:207227762:A:T	chr2	207227762	A	T	0.024691	0.051915	0.999388	-2.63773	19.1741	0.36955	0.000511	0.49888	57.8797	79	9	193	7	5	207227762	8.458	0	0.987409	0.958901	1.1932e-05	128	0.00152729	192
chr2_179235581-179236050	chr2:179261033:A:C	chr2	179261033	A	C	0.216049	0.262411	0.996154	-3.37674	19.11	0.609491	1.2e-05	0.644545	19.4835	192	1	193	5	3	179261033	7.99846	0	0.990199	0.98778	1.23393e-05	125	0.00154242	25217
chr2_235537721-235537800	chr2:235537762:A:G	chr2	235537762	A	G	0.012346	0.012656	0.91007	-2.95507	19.4925	0.772432	0.001619	0.596348	42.0714	105	2	204	6	5	235537762	9.02698	0	0.907506	0.913534	1.00994e-05	153	0.00154521	2
chr2_182506631-182507080	chr2:182519607:A:G	chr2	182519607	A	G	0.018519	0.028836	0.98986	-2.67053	20.1161	0.703595	0.01	0.5	74.9281	235	0	293	6	4	182519607	8.92725	0		0.926181	7.28796e-06	215	0.00156691	12751
chr2_53266021-53266230	chr2:53266121:G:C	chr2	53266121	G	C	0.5	0.604938	0.975144	-2.70092	20.512	0.396578	7e-06	0.430708	17.5761	177	3	336	6	5	53266121	8.74638	0	0.977576	0.956193	5.92575e-06	269	0.00159403	5
chr2_165627561-165627760	chr2:165627575:T:C	chr2	165627575	T	C	0.660494	3.29529	0.997322	-2.62986	18.7698	0.391334	2.2e-05	0.351386	25.0663	82	2	159	4	3	165627575	7.96593	0	0.995921	0.9947	1.47483e-05	109	0.00160756	85
chr2_158202241-158203060	chr2:158202346:T:C	chr2	158202346	T	C	0.111111	1.26562	0.999857	-2.66832	20.1323	0.407189	0.000314	0.455111	42.4835	102	8	297	11	9	158202346	8.49878	0	0.977379	0.990813	7.22643e-06	225	0.00162595	304
chr2_131041121-131041270	chr2:131041990:C:T	chr2	131041990	C	T	0.148148	0.03828	0.999891	-2.91378	19.0506	0.629708	0.002696	0.521894	32.6908	114	1	180	6	4	131041990	8.15079	0	0.986936	0.98525	1.27296e-05	128	0.00162939	794
chr2_133974411-133974670	chr2:133978627:A:C	chr2	133978627	A	C	0.358025	1.60086	0.987112	-2.81842	19.766	0.385835	2e-05	0.539774	20.9758	158	1	256	4	5	133978627	8.53199	0	0.994034	0.978099	8.75275e-06	189	0.00165427	4087
chr2_62505211-62506860	chr2:62506054:C:T	chr2	62506054	C	T	0.154321	0.6256	0.994583	-2.68784	19.8812	0.522872	0.000448	0.510677	197.492	122	13	249	5	4	62506054	6.9133	0	0.982123	0.942062	8.24055e-06	202	0.00166459	18
chr2_62505211-62506860	chr2:62496967:A:C	chr2	62496967	A	C	0.648148	0.976085	0.968086	-2.63811	18.3398	0.518161	0.000435	0.51916	193.25	70	13	249	6	4	62506054	5.93784	0	0.982106	0.930626	1.84806e-05	202	0.00373308	9069
chr2_196850021-196850190	chr2:196850089:G:T	chr2	196850089	G	T	0.104938	1.11339	0.998743	-3.73679	19.1091	0.295448	3.9e-05	0.29897	26.987	84	1	180	6	3	196850089	9.09467	0	0.984698	0.984698	1.23452e-05	135	0.0016666	17
chr2_41647741-41648120	chr2:41631850:C:T	chr2	41631850	C	T	0.679012	0.71125	0.99994	-3.03388	19.894	0.401897	0.001856	0.460296	23.1015	72	4	337	7	6	41631850	8.33983	0	0.99331	0.991712	8.18585e-06	204	0.00166991	16080
chr2_12998561-12999240	chr2:12997477:T:A	chr2	12997477	T	A	0.141975	0.333048	0.974869	-2.67144	19.5637	0.397055	0.000855	0.534705	37.4268	115	2	219	6	6	12997477	8.39479	0	0.991182	0.949528	9.73007e-06	173	0.0016833	1423
chr2_150424441-150427650	chr2:150433575:A:G	chr2	150433575	A	G	0.030864	0.082153	0.861117	-2.90405	19.146	0.587185	0.000136	0.496092	125.76	129	8	206	8	4	150425498	7.75974	0	0.985439	0.808616	1.21091e-05	140	0.00169527	7529
chr2_36403781-36404740	chr2:36410414:T:A	chr2	36410414	T	A	0.753086	9.14815	0.997038	-3.01476	19.8193	0.564211	2e-06	0.475666	39.4767	194	8	265	4	5	36410414	7.97198	0	0.996692	0.992081	8.51185e-06	200	0.00170237	6154
chr2_231463481-231465760	chr2:231475312:T:C	chr2	231475312	T	C	0.574074	0.099583	0.982945	-3.50258	19.3946	0.48064	0.0003	0.504453	259.426	159	13	231	5	7	231475312	6.59678	0	0.99204	0.967027	1.06308e-05	165	0.00175408	10692
chr2_20543421-20544580	chr2:20558278:G:A	chr2	20558278	G	A	0.055556	0.280277	0.900816	-2.62188	20.0343	0.392936	0.000254	0.538344	66.6339	220	10	314	8	7	20558278	8.64283	0	0.989332	0.822186	7.60654e-06	234	0.00177993	14278
chr2_115207021-115207650	chr2:115225781:T:C	chr2	115225781	T	C	0.296296	0.350589	0.998446	-2.8998	18.8414	0.395975	0.001942	0.42691	16.2371	158	3	180	4	4	115225781	7.97868	0	0.993155	0.989953	1.42054e-05	127	0.00180408	18445
chr2_9008291-9009310	chr2:9020668:A:C	chr2	9020668	A	C	0.092593	0.163282	0.979137	-3.03296	17.897	0.407286	0.001965	0.46486	76.6856	82	2	114	6	4	9020668	7.46961	0	0.982118	0.964875	2.33185e-05	78	0.00181884	11868
chr2_115763631-115763940	chr2:115778851:A:C	chr2	115778851	A	C	0.314815	0.280277	0.998494	-3.25955	18.8379	0.406946	2e-05	0.451501	13.6325	155	3	206	13	10	115778851	7.7549	0	0.905629	0.990277	1.42311e-05	128	0.00182158	15065
chr2_175180721-175182080	chr2:175186775:G:T	chr2	175186775	G	T	0.191358	4.53592	0.999876	-3.39012	18.7186	0.473958	0.00022	0.518123	150.888	110	10	177	4	4	175186775	6.51073	0	0.996483	0.98374	1.515e-05	122	0.0018483	5375
chr2_232577021-232578370	chr2:232588353:A:G	chr2	232588353	A	G	0.574074	0.351967	0.981674	-3.25995	18.6605	0.446369	0.000425	0.57546	70.2776	161	4	231	5	4	232588353	7.15631	0	0.936504	0.967105	1.56188e-05	119	0.00185864	10657
chr2_36361741-36362710	chr2:36362432:A:G	chr2	36362432	A	G	0.179012	0.093439	0.999908	-2.99038	19.4642	0.584126	4e-06	0.55371	42.6818	110	3	229	5	3	36362432	7.92266	0	0.985155	0.993314	1.02503e-05	183	0.00187581	206
chr2_36361741-36362710	chr2:36383960:C:T	chr2	36383960	C	T	0.438272	2.41232	0.999823	-2.90171	17.5916	0.562068	3e-06	0.628438	37.808	204	3	229	4	3	36362432	6.80537	0	0.985297	0.993232	2.73797e-05	183	0.00501048	21734
chr2_128439191-128439450	chr2:128426459:G:A	chr2	128426459	G	A	0.240741	0.178201	0.995362	-3.28311	19.1148	0.40009	1.2e-05	0.46794	34.8925	40	4	254	5	4	128424466	8.1129	0	0.971746	0.988394	1.23085e-05	154	0.00189551	12861
chr2_214567301-214567450	chr2:214546576:T:C	chr2	214546576	T	C	0.759259	0.629834	0.992145	-3.06693	19.0302	0.387076	1.5e-05	0.440332	32.636	14	2	239	4	4	214546576	8.04631	0	0.976835	0.986241	1.28668e-05	148	0.00190428	20800
chr2_172481331-172482100	chr2:172481631:G:A	chr2	172481631	G	A	0.17284	0.203364	0.999348	-3.97049	19.8292	0.575813	0.00079	0.561216	64.9867	180	5	302	5	5	172481631	8.01811	0	0.991573	0.990767	8.46792e-06	226	0.00191375	85
chr2_10411061-10411460	chr2:10403969:T:G	chr2	10403969	T	G	0.438272	0.039679	0.999949	-3.04044	20.0957	0.595813	2e-05	0.456044	35.09	112	2	335	4	3	10403969	8.44858	0	0.993335	0.992201	7.36615e-06	262	0.00192993	7291
chr2_134782891-134783020	chr2:134782976:A:G	chr2	134782976	A	G	0.808642	0.000594	0.991395	-2.88762	19.4602	0.690189	5.2e-05	0.686141	23.8537	119	1	235	5	5	134782976	9.11658	0	0.98599	0.98599	1.02717e-05	191	0.00196189	20
chr2_141022591-141022730	chr2:141018971:T:C	chr2	141018971	T	C	0.061728	0.350589	0.999328	-2.81269	19.3029	0.259082	3e-05	0.359428	29.6667	99	1	276	8	3	141014453	9.387	0	0.976935	0.969194	1.11539e-05	177	0.00197424	3689
chr2_19080801-19081290	chr2:19071962:A:T	chr2	19071962	A	T	0.419753	0.336516	0.997744	-3.44	19.3006	0.392132	0.000479	0.603191	22.9416	83	2	263	4	4	19071962	8.21183	0	0.950851	0.991447	1.11673e-05	177	0.00197661	9084
chr2_219350331-219353050	chr2:219351127:A:G	chr2	219351127	A	G	0.382716	1.81467	0.999922	-2.64674	19.0676	0.528004	0.000536	0.509157	105.49	120	8	248	4	4	219351127	6.74818	0	0.994522	0.995032	1.26168e-05	157	0.00198084	563
chr2_113245441-113246110	chr2:113245660:G:A	chr2	113245660	G	A	0.092593	0.843399	0.999833	-3.011	19.0815	0.354665	6e-06	0.507028	19.0759	114	4	227	5	5	113245660	8.55971	0	0.99367	0.983034	1.25253e-05	165	0.00206667	116
chr2_187547481-187547690	chr2:187547635:A:C	chr2	187547635	A	C	0.240741	10.4015	0.998897	-2.69548	19.3989	0.395157	7e-06	0.45577	29.9276	90	3	262	4	7	187547635	8.30761	0	0.993337	0.995028	1.0607e-05	195	0.00206836	49
chr2_131672251-131674480	chr2:131675255:A:G	chr2	131675255	A	G	0.820988	1.45535	0.926454	-2.52297	19.1095	0.547846	0.001235	0.502913	111.783	153	8	243	7	5	131675255	7.2917	0	0.937883	0.85305	1.23431e-05	170	0.00209833	1889
chr2_173075381-173078700	chr2:173076022:C:T	chr2	173076022	C	T	0.555556	0.2025	0.98269	-2.53442	19.361	0.521509	0.000275	0.493969	162.64	118	22	270	4	4	173076022	6.63539	0	0.991071	0.981875	1.08196e-05	194	0.00209901	1018
chr2_17322321-17323000	chr2:17322600:G:A	chr2	17322600	G	A	0.104938	0.01633	0.995493	-3.80411	18.9175	0.34371	0.001326	0.273905	21.1126	104	2	215	8	3	17322600	8.60737	0	0.973111	0.978582	1.36492e-05	155	0.00211562	60
chr2_217356821-217357300	chr2:217356902:G:C	chr2	217356902	G	C	0.166667	0.04	0.99693	-2.54695	19.7761	0.346549	2.3e-05	0.372967	12.6192	192	1	326	6	7	217356902	8.93055	0	0.991536	0.991536	8.70634e-06	243	0.00211564	158
chr2_20421701-20423210	chr2:20441462:C:A	chr2	20441462	C	A	0.067901	0.42985	0.994183	-2.55841	19.4665	0.396952	0.000304	0.505548	60.4716	252	11	270	6	4	20441462	8.33802	0	0.992115	0.970217	1.02382e-05	207	0.0021193	19006
chr2_174333541-174338100	chr2:174353605:T:C	chr2	174353605	T	C	0.061728	1.75911	0.999644	-2.99324	18.8722	0.456089	0.000898	0.489104	167.656	181	22	218	6	4	174353605	7.12554	0	0.986984	0.973016	1.39772e-05	153	0.00213851	17785
chr2_28620781-28622330	chr2:28622091:G:A	chr2	28622091	G	A	0.222222	1.65306	0.996395	-2.70024	19.7059	0.468899	0.000166	0.475083	143.038	174	9	333	4	5	28622091	7.25322	0	0.993216	0.992217	9.03233e-06	242	0.00218582	535
chr2_105294741-105295190	chr2:105295028:C:G	chr2	105295028	C	G	0.055556	0.280277	0.997046	-2.51268	19.0642	0.377862	0.000434	0.516453	76.1261	131	4	243	7	4	105295028	8.39061	0	0.991612	0.980009	1.26391e-05	178	0.00224975	62
chr2_240295871-240298220	chr2:240322240:C:T	chr2	240322240	C	T	0.271605	0.331201	0.999934	-3.01652	19.0371	0.543015	0.000238	0.523188	87.4575	300	20	302	7	7	240322240	7.09151	0	0.989545	0.990672	1.282e-05	176	0.00225632	25194
chr2_208583981-208585490	chr2:208582477:AT:A	chr2	208582477	AT	A	0.67284	0.450853	0.968969	-2.67908	19.5338	0.562564	0.000273	0.43063	24.8392	112	13	283	5	6	208582477	7.72247	0	0.992951	0.943093	9.88361e-06	230	0.00227323	2259
chr2_109299131-109300300	chr2:109300214:C:T	chr2	109300214	C	T	0.030864	0.082153	0.943138	-2.64751	18.6262	0.629063	3e-05	0.622888	74.8532	103	4	310	42	14	109300043	8.3659	0	0.830763	0.942544	1.59024e-05	143	0.00227404	498
chr2_128449771-128451230	chr2:128449986:C:T	chr2	128449986	C	T	0.012346	0.012656	0.997778	-2.44212	18.9972	0.672679	0.00044	0.495651	59.9313	152	6	276	10	8	128449986	8.41466	0	0.941591	0.917921	1.30909e-05	174	0.00227782	514
chr2_16588731-16588900	chr2:16588810:T:C	chr2	16588810	T	C	0.080247	0.616594	0.996655	-2.84628	17.9578	0.253276	5.3e-05	0.282749	20.5414	69	1	141	7	5	16588810	8.81804	0	0.976497	0.976497	2.25853e-05	101	0.00228112	6
chr2_15677381-15678000	chr2:15677526:T:C	chr2	15677526	T	C	0.17284	1.50834	0.999861	-2.90785	19.3704	0.556265	0.000305	0.513018	65.9781	133	8	301	5	5	15677526	7.54109	0	0.982088	0.993853	1.07664e-05	214	0.00230401	164
chr2_109171591-109172030	chr2:109172630:C:T	chr2	109172630	C	T	0.290123	5.09064	0.997517	-3.41484	18.6637	0.585551	0.000439	0.477343	37.0542	117	9	228	9	7	109188254	7.65431	0	0.994786	0.991551	1.55923e-05	149	0.00232325	820
chr2_74762881-74763010	chr2:74785200:C:T	chr2	74785200	C	T	0.679012	1.42995	0.999774	-2.83134	18.7151	0.377723	0.01	0.5	33.4269	236	0	252	4	3	74785200	7.98783	0		0.989996	1.51779e-05	154	0.00233739	22254
chr2_175166981-175169350	chr2:175157364:C:G	chr2	175157364	C	G	0.160494	0.802686	0.998225	-2.95351	18.5568	0.473708	0.00026	0.498593	243.398	63	6	202	5	7	175157364	6.45393	0	0.995805	0.985287	1.64918e-05	144	0.00237482	10802
chr2_222052491-222053960	chr2:222056373:C:T	chr2	222056373	C	T	0.487654	0.013612	0.99995	-2.97586	18.7315	0.459579	0.000506	0.497171	64.6959	129	12	242	4	6	222056373	6.9283	0	0.988313	0.991724	1.50475e-05	161	0.00242265	3147
chr2_53509801-53510690	chr2:53499119:G:A	chr2	53499119	G	A	0.154321	0.003653	0.995803	-3.02062	19.0736	0.423275	0.000675	0.477059	47.8828	82	5	299	4	7	53499119	7.82946	0	0.993592	0.985359	1.25774e-05	193	0.00242744	11127
chr2_43676201-43676830	chr2:43670015:T:A	chr2	43670015	T	A	0.314815	0.280277	0.995724	-3.02833	18.8257	0.580672	3e-06	0.546253	29.0698	105	6	282	5	5	43670015	7.63995	0	0.985889	0.990118	1.43222e-05	170	0.00243477	6501
chr2_152391141-152391590	chr2:152390687:C:T	chr2	152390687	C	T	0.432099	0.003125	0.998624	-3.63759	19.0152	0.413772	0.002279	0.545356	38.2672	123	1	261	4	5	152399986	7.86221	0	0.995089	0.992138	1.29683e-05	189	0.002451	679
chr2_152391141-152391590	chr2:152391832:C:T	chr2	152391832	C	T	0.166667	4.84	0.999282	-3.63759	18.3184	0.583691	0.002238	0.554758	43.921	127	1	261	5	5	152399986	7.40233	0	0.995009	0.989039	1.86892e-05	189	0.00353227	466
chr2_16652231-16653280	chr2:16666301:G:A	chr2	16666301	G	A	0.061728	0.350589	0.999752	-2.76138	18.85	0.343087	0.000232	0.566773	28.8515	192	6	245	6	7	16668497	8.55229	0	0.976797	0.965836	1.41411e-05	176	0.00248883	13545
chr2_109209401-109210040	chr2:109209618:T:C	chr2	109209618	T	C	0.012346	0.012656	0.993779	-3.75003	18.8186	0.696879	6e-06	0.580306	56.4705	131	2	258	7	4	109209618	8.34279	0	0.967669	0.922878	1.43756e-05	174	0.00250135	102
chr2_207969721-207971360	chr2:207970227:A:C	chr2	207970227	A	C	0.104938	0.01633	0.992167	-3.27053	18.1156	0.45438	0.000875	0.465229	142.97	95	7	175	5	3	207970227	6.86671	0	0.991869	0.989425	2.07895e-05	122	0.00253632	313
chr2_212357671-212357840	chr2:212351802:A:T	chr2	212351802	A	T	0.098765	0.97279	0.993166	-3.28129	19.2939	0.612838	1.3e-05	0.585854	53.1262	147	3	327	8	6	212337607	8.00892	0	0.973731	0.977281	1.12066e-05	229	0.00256632	5954
chr2_212357671-212357840	chr2:212354557:C:A	chr2	212354557	C	A	0.592593	2.51295	0.989972	-3.28129	17.6033	0.586976	8e-06	0.640404	45.5531	163	3	327	5	6	212337607	7.22662	0	0.973726	0.976941	2.72121e-05	229	0.00623157	3199
chr2_202032331-202037510	chr2:202017387:T:G	chr2	202017387	T	G	0.209877	0.144791	0.99992	-3.03338	18.4595	0.474149	0.000905	0.507659	197.374	44	17	211	4	5	202017387	6.41864	0	0.964489	0.988004	1.73551e-05	148	0.00256856	17533
chr2_73896691-73897460	chr2:73908030:C:T	chr2	73908030	C	T	0.024691	0.051915	0.940321	-2.65325	19.1313	0.689899	4e-06	0.462238	18.498	192	10	286	10	4	73908030	8.51786	0	0.990269	0.845438	1.22025e-05	212	0.00258693	10954
chr2_113825831-113827080	chr2:113813203:C:T	chr2	113813203	C	T	0.382716	0.768733	0.981428	-2.67871	18.6276	0.433487	4e-06	0.509322	31.8245	40	5	251	5	4	113813203	7.41166	0	0.991968	0.959602	1.58907e-05	164	0.00260607	13253
chr2_3524831-3525550	chr2:3525297:G:T	chr2	3525297	G	T	0.030864	0.082153	0.980422	-2.82349	18.6312	0.383569	0.000201	0.487838	43.591	167	6	284	6	5	3525247	8.08991	0	0.859196	0.963726	1.58605e-05	166	0.00263284	107
chr2_3524831-3525550	chr2:3539433:T:C	chr2	3539433	T	C	0.092593	0.843399	0.999833	-2.76086	17.8086	0.40922	0.000204	0.479611	53.8318	235	6	284	7	5	3525247	7.36044	0	0.858977	0.973179	2.44278e-05	166	0.00405502	14243
chr2_3379121-3381070	chr2:3379970:G:A	chr2	3379970	G	A	0.5	0.111111	0.991139	-3.00204	18.9496	0.4766	0.000373	0.496143	179.636	162	16	284	3	4	3379970	6.53663	0	0.992879	0.991471	1.34221e-05	197	0.00264415	126
chr2_8641281-8643210	chr2:8639694:A:G	chr2	8639694	A	G	0.703704	0.003506	0.99988	-2.46716	19.6977	0.448997	7.3e-05	0.503926	59.8298	147	8	376	5	3	8639694	7.52149	0	0.96013	0.990319	9.0709e-06	292	0.0026487	2552
chr2_189673751-189675180	chr2:189654356:G:A	chr2	189654356	G	A	0.012346	0.012656	0.998781	-2.34786	18.293	0.296041	2e-06	0.476518	48.6468	39	3	237	15	131	189654356	8.49107	0	0.973626	0.86318	1.89403e-05	141	0.00267058	20110
chr2_126970551-126971190	chr2:126955785:TG:T	chr2	126955785	TG	T	0.117284	1.42995	0.984784	-3.57618	19.1081	0.591398	7.6e-05	0.471677	49.3656	72	3	340	52	10	126955785	8.32765	0	0.974435	0.967054	1.2352e-05	219	0.00270508	15085
chr2_24831521-24833660	chr2:24835820:C:T	chr2	24835820	C	T	0.462963	1.39077	0.996154	-2.58979	18.5648	0.535228	0.000348	0.487643	75.855	143	14	252	6	6	24835820	6.75981	0	0.991875	0.993037	1.64228e-05	165	0.00270977	3230
chr2_108593281-108596580	chr2:108592415:T:C	chr2	108592415	T	C	0.117284	0.903794	0.999864	-2.94842	17.5664	0.448227	2e-06	0.455532	76.4784	89	3	177	5	6	108592415	6.67379	0	0.99679	0.983344	2.77446e-05	98	0.00271897	2515
chr2_175431191-175433040	chr2:175435164:G:T	chr2	175435164	G	T	0.030864	0.082153	0.999509	-2.93677	17.9002	0.421597	0.000133	0.492646	77.5374	107	6	213	8	3	175442877	7.24829	0	0.994404	0.928681	2.32798e-05	120	0.00279358	3048
chr2_55014461-55015780	chr2:55024375:C:G	chr2	55024375	C	G	0.160494	5.77304	0.997278	-2.8967	18.2407	0.430307	7e-06	0.479048	79.5509	148	5	201	5	7	55024375	7.30699	0	0.993904	0.989164	1.94675e-05	144	0.00280332	9255
chr2_204140141-204140630	chr2:204140200:C:T	chr2	204140200	C	T	0.024691	0.051915	0.99888	-2.44876	18.487	0.691353	1.5e-05	0.413902	40.7525	90	2	208	6	4	204140200	8.21535	0	0.959978	0.956206	1.71071e-05	165	0.00282268	186
chr2_104834121-104837670	chr2:104843875:C:T	chr2	104843875	C	T	0.401235	0.821604	0.988488	-2.67736	17.032	0.528169	0.00016	0.493192	102.396	100	13	141	4	4	104843875	5.90658	0	0.994007	0.979205	3.6756e-05	77	0.00283021	7979
chr2_40160741-40161250	chr2:40147772:G:A	chr2	40147772	G	A	0.277778	0.47929	0.999936	-2.70852	19.1919	0.37754	9e-06	0.581383	10.996	53	2	331	4	3	40147772	8.32122	0	0.994186	0.989385	1.18217e-05	243	0.00287267	13224
chr2_15760411-15761130	chr2:15760664:A:G	chr2	15760664	A	G	0.746914	3.51194	0.999933	-2.41613	18.8482	0.568359	0.000732	0.503339	55.3178	117	7	271	4	5	15760664	7.58495	0	0.990864	0.993332	1.41548e-05	203	0.00287342	106
chr2_159797501-159798600	chr2:159798013:G:T	chr2	159798013	G	T	0.790123	0.920753	0.992637	-2.36682	18.4703	0.571412	0.000561	0.477417	17.668	118	6	249	4	4	159798013	7.43688	0	0.992099	0.992805	1.72577e-05	169	0.00291655	37
chr2_222671021-222672190	chr2:222671822:G:A	chr2	222671822	G	A	0.030864	0.082153	0.999509	-3.29175	18.3646	0.57955	0.000158	0.540031	117.867	112	5	238	5	7	222671822	7.37403	0	0.994089	0.966509	1.82413e-05	161	0.00293685	216
chr2_11003551-11005130	chr2:11004513:T:A	chr2	11004513	T	A	0.314815	0.280277	0.997033	-3.89167	18.6626	0.531912	0.000639	0.484146	86.1226	96	11	255	4	4	11029489	6.64571	0	0.989521	0.965548	1.56011e-05	189	0.0029486	173
chr2_170321681-170322870	chr2:170299313:T:C	chr2	170299313	T	C	0.333333	1	0.99847	-2.38131	18.5663	0.545969	0.000653	0.463964	63.9656	14	7	259	5	5	170299313	6.99277	0	0.980753	0.992013	1.641e-05	180	0.0029538	22963
chr2_170321681-170322870	chr2:170324047:G:A	chr2	170324047	G	A	0.5	1.49383	0.962561	-2.38131	17.2896	0.544518	0.000649	0.449038	62.5482	151	7	259	6	5	170299313	6.36823	0	0.980652	0.936053	3.20935e-05	180	0.00577683	1771
chr2_151007251-151007800	chr2:151007557:A:C	chr2	151007557	A	C	0.753086	1.34142	0.99638	-3.77577	18.5844	0.590243	7e-06	0.555765	44.3245	110	2	270	5	4	151007557	7.74957	0	0.99707	0.993751	1.62546e-05	182	0.00295834	31
chr2_239316791-239317740	chr2:239324222:C:T	chr2	239324222	C	T	0.580247	1.07391	0.999924	-2.81815	17.9588	0.43583	2.8e-05	0.595454	48.8648	119	2	194	4	4	239324222	6.99306	0	0.986825	0.991035	2.25742e-05	132	0.0029798	6956
chr2_35298581-35298840	chr2:35313260:T:C	chr2	35313260	T	C	0.08642	0.724799	0.999433	-2.72775	18.5881	0.287931	2.5e-05	0.290981	19.9996	195	1	259	8	8	35313260	8.89812	0	0.976801	0.973755	1.62231e-05	184	0.00298505	14550
chr2_120908461-120908960	chr2:120908890:T:G	chr2	120908890	T	G	0.58642	0.004417	0.999948	-2.84139	18.4668	0.4077	3.5e-05	0.521457	36.0537	104	2	225	4	6	120908890	7.65442	0	0.9828	0.994575	1.72894e-05	173	0.00299106	180
chr2_181989451-181990100	chr2:181990231:G:C	chr2	181990231	G	C	0.820988	0.093439	0.991374	-2.5436	17.6119	0.406566	1.6e-05	0.468661	55.2291	67	1	143	5	6	181990231	7.12224	0	0.989909	0.984229	2.70887e-05	113	0.00306102	455
chr2_179428661-179429100	chr2:179428786:A:G	chr2	179428786	A	G	0.283951	0.084161	0.999937	-2.44812	18.4797	0.403518	1.2e-05	0.471477	28.5016	125	2	241	4	5	179428786	7.77278	0	0.991186	0.992202	1.71719e-05	180	0.00309095	94
chr2_26401431-26402740	chr2:26402174:C:A	chr2	26402174	C	A	0.345679	1.29997	0.989273	-2.47704	18.2296	0.53261	0.000306	0.533195	123.65	102	5	213	4	6	26402174	6.44677	0	0.963321	0.94398	1.9581e-05	161	0.00315255	88
chr2_232369421-232370300	chr2:232369178:C:T	chr2	232369178	C	T	0.049383	0.218587	0.992589	-2.45944	18.5627	0.348925	0.000358	0.466877	22.3009	133	9	255	8	7	232369178	8.32047	0	0.910337	0.953306	1.64408e-05	195	0.00320595	682
chr2_160269511-160270900	chr2:160270185:G:A	chr2	160270185	G	A	0.012346	0.012656	0.998781	-2.60002	17.1627	0.366918	0.000274	0.491612	72.9101	57	5	134	8	8	160270185	7.51288	0	0.972308	0.923091	3.43112e-05	94	0.00322525	21
chr2_11749521-11750400	chr2:11750806:T:TAGAC	chr2	11750806	T	TAGAC	0.401235	0.821604	0.998034	-2.75048	18.5903	0.568298	0.000566	0.573398	37.8506	150	8	257	5	4	11750806	7.40202	0	0.989596	0.992649	1.62046e-05	200	0.00324092	846
chr2_6968291-6968800	chr2:6968550:C:G	chr2	6968550	C	G	0.024691	81	0.994532	-2.36305	18.1473	0.286329	1e-05	0.498713	27.8745	112	1	212	7	4	6968550	8.57153	0	0.978546	0.978546	2.04462e-05	159	0.00325094	4
chr2_209388051-209389810	chr2:209389387:A:G	chr2	209389387	A	G	0.030864	0.082153	0.997661	-2.44171	18.7064	0.371422	0.000261	0.508526	35.8133	135	9	301	7	5	209389387	8.1991	0	0.986963	0.966366	1.52467e-05	214	0.0032628	457
chr2_59034621-59035300	chr2:59039214:A:G	chr2	59039214	A	G	0.154321	0.003653	0.999895	-2.70298	18.0273	0.60325	0.000659	0.600286	26.7934	101	1	182	5	3	59039214	7.3934	0	0.950432	0.985028	2.17758e-05	150	0.00326637	4254
chr2_101734401-101737200	chr2:101745218:T:A	chr2	101745218	T	A	0.012346	0.012656	0.998781	-2.61521	17.1844	0.355647	0.000812	0.482662	106.578	97	9	143	7	6	101750664	7.64531	0	0.989316	0.895301	3.39219e-05	97	0.00329042	9418
chr2_145286511-145286990	chr2:145286484:A:G	chr2	145286484	A	G	0.246914	0.314335	0.999897	-2.65935	17.1669	0.606583	0.01	0.5	38.4108	76	0	128	4	3	145287997	7.08584	0		0.98907	3.42349e-05	97	0.00332079	266
chr2_222732911-222735610	chr2:222750080:G:A	chr2	222750080	G	A	0.012346	0.012656	0.99828	-2.55374	18.3221	0.371707	0.000186	0.453532	98.6062	197	11	242	10	4	222750080	7.92776	0	0.99138	0.88607	1.86534e-05	183	0.00341358	15820
chr2_86194001-86196360	chr2:86195293:T:C	chr2	86195293	T	C	0.450617	0.040346	0.999306	-2.94033	17.5952	0.423354	0.00094	0.447974	8.72568	129	23	244	4	4	86195293	7.08383	0	0.994493	0.995868	2.73275e-05	125	0.00341594	113
chr2_234968951-234969920	chr2:234969616:G:C	chr2	234969616	G	C	0.265432	0.543103	0.976466	-2.35195	18.8104	0.41841	7e-06	0.455916	49.3381	137	8	308	4	9	234969616	7.72964	0	0.980052	0.968122	1.44378e-05	238	0.00343621	180
chr2_1708951-1709100	chr2:1709360:G:A	chr2	1709360	G	A	0.574074	1.09765	0.999947	-2.5964	18.2485	0.388287	0.006656	0.45083	32.9499	122	1	238	4	4	1709360	7.71237	0	0.993792	0.992929	1.93875e-05	178	0.00345098	334
chr2_112047641-112049720	chr2:112056315:T:C	chr2	112056315	T	C	0.191358	0.000594	0.999518	-2.89006	18.2783	0.543896	0.000557	0.526454	124.298	163	10	252	5	3	112056315	6.75167	0	0.990572	0.988041	1.90873e-05	181	0.0034548	7635
chr2_172782471-172783850	chr2:172783493:A:G	chr2	172783493	A	G	0.950617	3.60753	0.953072	-2.56834	18.1423	0.447873	0.000454	0.464774	121.398	116	8	218	5	4	172783493	6.87628	0	0.982353	0.962448	2.05e-05	169	0.0034645	333
chr2_53511851-53512740	chr2:53512238:C:T	chr2	53512238	C	T	0.209877	2.96042	0.989042	-2.85403	18.2982	0.571826	0.000353	0.483674	57.7557	160	7	292	4	4	53512238	7.27486	0	0.990294	0.982437	1.88883e-05	184	0.00347545	58
chr2_70541551-70541940	chr2:70541790:A:C	chr2	70541790	A	C	0.561728	0.423174	0.999948	-2.6937	18.3824	0.598193	1.5e-05	0.496703	19.0139	143	2	249	4	5	70541790	7.6934	0	0.993467	0.995619	1.80718e-05	196	0.00354208	44
chr2_115284651-115285190	chr2:115263608:AG:A	chr2	115263608	AG	A	0.382716	0.00408	0.997671	-2.86385	17.0415	0.599787	0.00533	0.553815	28.6651	13	1	140	4	4	115263608	7.03242	0	0.99038	0.991763	3.65721e-05	97	0.00354749	21312
chr2_237581521-237583150	chr2:237582615:C:A	chr2	237582615	C	A	0.376543	0.514453	0.968951	-2.31797	19.1788	0.539695	9.7e-05	0.543967	91.0361	196	10	404	5	4	237582615	7.07287	0	0.884078	0.83198	1.19027e-05	299	0.0035589	279
chr2_36343451-36344170	chr2:36347832:C:G	chr2	36347832	C	G	0.333333	4	0.99492	-2.64718	18.3819	0.448828	4e-06	0.551153	85.7966	167	2	244	4	8	36347832	6.99256	0	0.990095	0.992132	1.80769e-05	197	0.00356114	4022
chr2_113323911-113325760	chr2:113324598:A:G	chr2	113324598	A	G	0.135802	2.0002	0.994952	-2.30715	18.0407	0.456688	0.000611	0.504483	146.925	115	8	228	5	4	113324598	6.71815	0	0.977782	0.98987	2.1623e-05	165	0.0035678	238
chr2_70645871-70645990	chr2:70645161:C:T	chr2	70645161	C	T	0.530864	0.939737	0.999949	-3.02871	18.7357	0.406168	1.6e-05	0.441342	43.2373	235	2	373	4	6	70645161	7.78281	0	0.980643	0.99305	1.50146e-05	238	0.00357348	769
chr2_13193191-13193390	chr2:13200810:C:T	chr2	13200810	C	T	0.061728	10.5283	0.999747	-2.88887	18.5554	0.63862	0.001154	0.583193	42.2397	274	2	393	7	4	13200810	7.9413	0	0.990287	0.977353	1.65039e-05	221	0.00364737	7520
chr2_9752691-9754700	chr2:9752041:C:T	chr2	9752041	C	T	0.179012	0.202815	0.99247	-2.59539	18.3825	0.46754	0.000134	0.479135	119.244	169	22	343	6	8	9752041	6.61535	0	0.985258	0.984608	1.80713e-05	203	0.00366847	1655
chr2_9752691-9754700	chr2:9754448:A:G	chr2	9754448	A	G	0.845679	0.6256	0.999896	-2.59539	17.443	0.45895	0.000124	0.486765	122.101	195	22	343	7	8	9752041	6.42938	0	0.985326	0.988442	2.96056e-05	203	0.00600994	752
chr2_231666201-231667140	chr2:231661994:A:T	chr2	231661994	A	T	0.17284	1.50834	0.97954	-2.87152	17.8017	0.583987	0.000356	0.542734	22.9157	60	5	192	8	6	231661994	7.11051	0	0.978974	0.962412	2.45164e-05	150	0.00367747	4676
chr2_234130541-234131750	chr2:234131156:A:C	chr2	234131156	A	C	0.17284	0.106423	0.99982	-2.26101	18.2091	0.544999	0.000288	0.508325	74.6973	157	5	277	7	5	234131156	6.78076	0	0.981966	0.992771	1.97929e-05	186	0.00368147	10
chr2_133789841-133790060	chr2:133787555:A:G	chr2	133787555	A	G	0.216049	0.63964	0.999921	-2.59461	18.2166	0.599217	1.2e-05	0.571378	28.9036	121	2	258	5	4	133795851	7.57508	0	0.996776	0.989505	1.97152e-05	187	0.00368673	2395
chr2_230864021-230870450	chr2:230868988:T:C	chr2	230868988	T	C	0.574074	0.592878	0.999849	-2.77432	18.3863	0.478824	0.000258	0.495174	164.304	116	32	276	4	3	230868988	6.18083	0	0.98815	0.99477	1.80353e-05	207	0.0037333	1752
chr2_65661841-65663190	chr2:65662538:G:A	chr2	65662538	G	A	0.641975	0.089048	0.99457	-2.38445	17.9304	0.448934	1.2e-05	0.387141	66.2406	84	2	213	4	3	65662538	6.75528	0	0.993845	0.994295	2.2913e-05	163	0.00373482	22
chr2_100875511-100876210	chr2:100864886:T:G	chr2	100864886	T	G	0.037037	7.66864	0.973153	-2.28585	18.1604	0.361193	1.3e-05	0.532457	62.3423	76	1	255	7	4	100864886	8.03965	0	0.97046	0.964338	2.03056e-05	184	0.00373622	10974
chr2_124993681-124995490	chr2:124993950:A:G	chr2	124993950	A	G	0.024691	0.051915	0.995339	-2.6875	17.2403	0.363733	0.000405	0.472695	25.5909	104	10	230	6	4	124993950	7.55488	0	0.993732	0.949122	3.29376e-05	114	0.00375489	636
chr2_98729781-98732020	chr2:98755011:C:T	chr2	98755011	C	T	0.098765	0.068637	0.999015	-2.20514	17.1759	0.53438	0.000504	0.507551	151.573	170	11	183	5	5	98755011	6.03605	0	0.994461	0.979781	3.40731e-05	111	0.00378212	24111
chr2_201695861-201696780	chr2:201695897:A:G	chr2	201695897	A	G	0.154321	0.003653	0.990974	-2.55514	18.0675	0.563973	0.000258	0.514039	43.5836	111	8	237	5	3	201695897	7.06447	0	0.955398	0.943531	2.13213e-05	178	0.0037952	423
chr2_219685251-219690420	chr2:219686604:G:A	chr2	219686604	G	A	0.179012	0.202815	0.971757	-2.90014	17.7801	0.461877	0.000463	0.480158	138.962	82	12	232	5	5	219686604	6.54871	0	0.916476	0.87843	2.47964e-05	156	0.00386823	1232
chr2_47186571-47187380	chr2:47186697:C:G	chr2	47186697	C	G	0.82716	0.203364	0.974331	-2.48626	17.3491	0.606501	6e-06	0.542076	56.0015	82	5	180	5	6	47186697	7.39122	0	0.993213	0.969307	3.11045e-05	126	0.00391917	279
chr2_24592411-24593430	chr2:24592755:A:G	chr2	24592755	A	G	0.117284	1.42995	0.99815	-3.07306	16.6892	0.584371	0.001601	0.596936	58.986	60	4	136	7	7	24592755	6.60563	0	0.941195	0.988834	4.40305e-05	90	0.00396274	165
chr2_234202761-234204070	chr2:234203526:A:G	chr2	234203526	A	G	0.061728	1.75911	0.99975	-3.09521	17.8121	0.543312	0.000411	0.49281	119.065	115	8	224	6	4	234203526	6.50377	0	0.976956	0.985131	2.43823e-05	166	0.00404746	110
chr2_68389751-68391150	chr2:68365183:A:C	chr2	68365183	A	C	0.660494	0.108111	0.999943	-3.24694	18.0054	0.447205	0.00106	0.539865	65.8928	2	4	383	5	4	68365183	6.76052	0	0.987908	0.991721	2.20285e-05	185	0.00407527	25267
chr2_202478791-202479640	chr2:202496022:G:A	chr2	202496022	G	A	0.135802	0.229653	0.998523	-2.31279	17.1515	0.40224	1.7e-05	0.362099	41.7525	104	1	141	5	3	202496022	7.18301	0	0.976781	0.984431	3.45136e-05	119	0.00410712	16806
chr2_29349161-29349640	chr2:29351915:G:T	chr2	29351915	G	T	0.580247	2.22753	0.993513	-2.28751	18.0759	0.595902	0.002345	0.426727	33.6065	115	2	243	5	3	29351915	7.5728	0	0.991646	0.984943	2.12269e-05	194	0.00411801	2515
chr2_24402751-24403040	chr2:24403970:T:C	chr2	24403970	T	C	0.185185	2.67769	0.987158	-2.58434	15.7234	0.603477	1.5e-05	0.586225	21.3605	46	2	114	5	4	24403970	6.46318	0	0.980832	0.978795	7.33121e-05	57	0.00417879	1074
chr2_3595011-3595180	chr2:3580793:C:A	chr2	3580793	C	A	0.160494	5.77304	0.996936	-2.27417	18.6741	0.337352	0.01	0.5	24.537	57	0	343	5	5	3580793	8.50553	0		0.988804	1.55073e-05	270	0.00418698	14303
chr2_158965201-158970750	chr2:158962365:G:A	chr2	158962365	G	A	0.111111	0	0.997876	-2.58053	17.4564	0.470816	0.000497	0.492395	201.048	84	17	188	6	4	158962365	6.01985	0	0.990488	0.981414	2.93972e-05	143	0.0042038	5611
chr2_45821561-45822210	chr2:45821766:A:C	chr2	45821766	A	C	0.351852	0.224377	0.988777	-2.27042	18.4648	0.573948	0.000525	0.547837	41.8049	144	4	310	4	4	45821766	7.38673	0	0.987269	0.98868	1.7307e-05	243	0.0042056	120
chr2_128090291-128092170	chr2:128100696:A:G	chr2	128100696	A	G	0.296296	0.350589	0.997973	-2.83119	18.0577	0.517936	0.000285	0.502894	241.589	200	8	282	5	4	128111805	5.81014	0	0.993261	0.990036	2.14306e-05	198	0.00424325	9466
chr2_220394511-220394860	chr2:220404695:A:T	chr2	220404695	A	T	0.111111	5.0625	0.95988	-2.24896	18.2038	0.363303	2.6e-05	0.400875	34.7488	202	1	284	6	3	220404695	8.06487	0	0.969319	0.941315	1.98481e-05	214	0.0042475	10009
chr2_108678011-108679150	chr2:108701729:A:T	chr2	108701729	A	T	0.567901	0.721972	0.98873	-2.66943	16.5482	0.540745	1.5e-05	0.442336	99.8683	148	3	159	4	4	108701729	5.88507	0	0.990639	0.980349	4.74291e-05	91	0.00431604	23149
chr2_239225811-239228060	chr2:239231593:T:C	chr2	239231593	T	C	0.265432	0.946029	0.995854	-3.0053	17.8035	0.463291	0.000298	0.510889	71.8825	166	13	270	7	7	239237870	6.46642	0	0.989861	0.988683	2.44929e-05	180	0.00440873	4657
chr2_23594421-23594810	chr2:23594423:T:G	chr2	23594423	T	G	0.623457	0.514453	0.995591	-2.80231	16.6905	0.419917	1.8e-05	0.446189	45.7735	66	3	160	4	3	23594423	6.61669	0	0.995786	0.994442	4.40003e-05	102	0.00448803	193
chr2_96071671-96072690	chr2:96090799:C:T	chr2	96090799	C	T	0.259259	0.103316	0.995489	-2.9232	14.1608	0.436087	6e-06	0.439898	42.5449	30	2	42	5	7	96090799	5.27784	0	0.970255	0.990183	0.000167828	27	0.00453135	18619
chr2_224442031-224443040	chr2:224459674:G:T	chr2	224459674	G	T	0.450617	6.21043	0.999947	-2.57413	17.9201	0.543763	2e-06	0.48992	88.013	320	10	351	4	4	224459674	6.61913	0	0.987208	0.993911	2.30379e-05	197	0.00453847	17138
chr2_175697601-175698560	chr2:175716202:A:T	chr2	175716202	A	T	0.123457	0.617663	0.998456	-2.39573	16.9081	0.40909	5e-06	0.500981	32.3707	143	2	204	6	4	175716202	6.98413	0	0.988686	0.982975	3.92342e-05	117	0.00459041	18122
chr2_99571001-99574290	chr2:99566875:C:A	chr2	99566875	C	A	0.765432	0.079909	0.962721	-2.55044	17.1144	0.54447	0.003103	0.437909	62.7937	56	13	160	6	6	99572448	6.25016	0	0.976565	0.925254	3.5194e-05	132	0.0046456	5771
chr2_16615891-16616530	chr2:16617491:T:C	chr2	16617491	T	C	0.419753	0.015352	0.999495	-2.18466	17.4189	0.572959	0.002168	0.370597	25.0445	80	3	218	6	6	16617491	6.90137	0	0.891179	0.991722	2.99833e-05	157	0.00470737	1281
chr2_28107481-28107670	chr2:28109884:A:G	chr2	28109884	A	G	0.160494	0.005079	0.998806	-2.83488	17.5205	0.614552	1.4e-05	0.548681	39.0608	119	2	217	5	3	28123472	7.31193	0	0.987605	0.986023	2.84224e-05	166	0.00471812	2308
chr2_61065041-61066860	chr2:61072130:G:A	chr2	61072130	G	A	0.037037	7.66864	0.941055	-2.24249	16.9014	0.454156	0.00039	0.502852	193.328	95	8	160	6	4	61072130	6.24304	0	0.98443	0.924528	3.93728e-05	121	0.00476411	6180
chr2_38600021-38604160	chr2:38623777:C:A	chr2	38623777	C	A	0.160494	0.802686	0.999854	-3.22025	17.5372	0.525298	0.000485	0.506174	193.868	212	21	235	4	8	38623777	5.90621	0	0.934172	0.984689	2.81734e-05	175	0.00493034	21687
chr2_172230441-172231600	chr2:172241627:G:A	chr2	172241627	G	A	0.296296	0.003506	0.99409	-2.10576	17.4731	0.442937	1e-06	0.550948	51.1435	195	8	269	5	4	172241627	6.68568	0	0.969525	0.988313	2.91401e-05	173	0.00504125	10607
chr2_232446351-232446830	chr2:232447334:C:T	chr2	232447334	C	T	0.611111	0.013662	0.989729	-2.17159	17.8512	0.437345	0.000727	0.501705	39.5084	181	7	282	5	5	232447334	6.93949	0	0.956283	0.97927	2.3887e-05	213	0.00508793	744
chr2_68414361-68415600	chr2:68413070:A:G	chr2	68413070	A	G	0.302469	1.85977	0.999937	-3.2087	17.8372	0.543406	8e-05	0.485225	63.1676	200	8	363	4	8	68413070	6.57064	0	0.981566	0.991818	2.40634e-05	213	0.00512551	1910
chr2_12625001-12625540	chr2:12609654:C:T	chr2	12609654	C	T	0.203704	0.061186	0.998522	-2.55392	17.3221	0.579528	0.000962	0.444704	44.34	33	4	227	8	8	12625408	6.87452	0	0.986143	0.987982	3.155e-05	164	0.0051742	15616
chr2_75428921-75429370	chr2:75453931:A:C	chr2	75453931	A	C	0.104938	0.01633	0.994922	-2.44805	17.8613	0.650224	1.5e-05	0.485693	14.5702	294	3	300	5	5	75454348	7.70798	0	0.96042	0.979712	2.37609e-05	219	0.00520364	24785
chr2_226439981-226440760	chr2:226421311:G:A	chr2	226421311	G	A	0.833333	0.36	0.999901	-2.44984	15.9711	0.598795	7e-06	0.455351	27.1336	22	4	163	5	4	226421311	6.64017	0	0.993757	0.986922	6.43163e-05	81	0.00520962	19059
chr2_5560911-5561540	chr2:5561200:C:T	chr2	5561200	C	T	0.080247	4.95333	0.997311	-2.39252	17.3381	0.569212	4e-06	0.490593	45.1684	113	2	255	5	5	5561200	6.74963	0	0.995971	0.989153	3.12849e-05	167	0.00522457	26
chr2_26846151-26850900	chr2:26869089:T:G	chr2	26869089	T	G	0.351852	0.000183	0.98985	-2.75371	16.8853	0.479649	0.00045	0.48659	199.226	215	15	234	4	4	26869089	5.3792	0	0.985735	0.980635	3.97079e-05	132	0.00524144	20563
chr2_140063301-140063720	chr2:140063611:C:T	chr2	140063611	C	T	0.432099	3.48599	0.999951	-2.54577	16.8982	0.441077	0.000768	0.45612	29.1953	108	4	227	4	5	140063611	6.48967	0	0.992809	0.99176	3.94392e-05	135	0.00532429	101
chr2_230219381-230220740	chr2:230220187:G:A	chr2	230220187	G	A	0.475309	0.574075	0.992079	-2.18618	17.4856	0.464684	3e-06	0.419258	129.888	124	5	225	4	5	230220187	6.19225	0	0.96915	0.992689	2.89491e-05	185	0.00535558	127
chr2_162035111-162035750	chr2:162035338:C:T	chr2	162035338	C	T	0.709877	0.009652	0.988294	-2.58289	16.901	0.412411	4.3e-05	0.464339	37.2493	69	1	184	5	4	162035338	6.79463	0	0.981991	0.981991	3.93806e-05	137	0.00539514	92
chr2_186725511-186727660	chr2:186726444:G:A	chr2	186726444	G	A	0.265432	0.027919	0.998832	-2.6916	16.3189	0.452225	9e-06	0.391762	81.0911	80	3	150	4	3	186726444	6.04437	0	0.990674	0.994819	5.35273e-05	101	0.00540626	142
chr2_175686651-175686890	chr2:175666042:C:T	chr2	175666042	C	T	0.320988	0.470615	0.999942	-2.58558	16.7324	0.382636	0.01	0.5	26.3629	16	0	181	5	6	175663876	7.19011	0		0.990419	4.30391e-05	126	0.00542292	20728
chr2_53188941-53189480	chr2:53202339:C:G	chr2	53202339	C	G	0.462963	6.3504	0.996202	-2.61985	17.4451	0.442656	0.000843	0.490173	58.2689	232	4	290	5	4	53202339	6.65142	0	0.989694	0.993871	2.95724e-05	185	0.0054709	13129
chr2_159881991-159882590	chr2:159887282:G:A	chr2	159887282	G	A	0.45679	0.242079	0.999924	-2.3641	16.897	0.570399	1.2e-05	0.477652	35.5056	145	3	209	3	5	159887282	6.64426	0	0.992438	0.992467	3.94639e-05	140	0.00552495	4992
chr2_1590961-1591420	chr2:1591123:A:G	chr2	1591123	A	G	0.37037	0.81	0.999945	-2.45016	18.3073	0.576908	7e-06	0.52713	30.7924	151	5	402	4	5	1591123	7.3821	0	0.99305	0.995393	1.87982e-05	297	0.00558307	67
chr2_35468201-35468780	chr2:35450034:A:T	chr2	35450034	A	T	0.469136	0.136185	0.997775	-2.11359	17.953	0.439409	0.000237	0.497977	30.3102	45	6	340	4	4	35450034	6.96651	0	0.973148	0.991751	2.26431e-05	248	0.00561549	18456
chr2_13683041-13683190	chr2:13683563:G:A	chr2	13683563	G	A	0.32716	0.027787	0.981426	-3.58647	17.3119	0.62256	0.000603	0.607517	17.6247	179	3	310	9	8	13683563	7.48021	0	0.980218	0.961539	3.17194e-05	179	0.00567776	447
chr2_55843221-55843370	chr2:55820029:G:A	chr2	55820029	G	A	0.388889	0.669421	0.993445	-2.55712	17.4333	0.362333	0.01	0.5	16.6631	15	0	273	5	5	55820029	7.72783	0		0.988424	2.97563e-05	191	0.00568345	23267
chr2_26529821-26530070	chr2:26532683:A:G	chr2	26532683	A	G	0.555556	0.2025	0.999924	-2.42204	17.7271	0.603848	3e-05	0.430941	31.6678	172	2	313	3	2	26532683	7.45338	0	0.993228	0.992587	2.54968e-05	223	0.00568579	2737
chr2_55418311-55420810	chr2:55441814:G:A	chr2	55441814	G	A	0.012346	0.012656	0.941951	-2.52313	17.2466	0.37577	0.000364	0.466709	183.816	247	8	274	10	4	55441814	7.44053	0	0.993998	0.914275	3.2828e-05	174	0.00571207	22254
chr2_227818041-227818710	chr2:227811878:C:T	chr2	227811878	C	T	0.438272	1.21406	0.977842	-2.15803	17.63	0.568225	3e-06	0.491138	33.7904	76	6	259	5	5	227811878	6.89201	0	0.98386	0.961376	2.68329e-05	217	0.00582273	6498
chr2_55119591-55121430	chr2:55119755:A:T	chr2	55119755	A	T	0.246914	1.51774	0.985355	-2.51546	17.0324	0.466131	0.000144	0.502632	127.151	101	11	232	8	7	55119755	6.06762	0	0.985361	0.952638	3.67477e-05	159	0.00584289	755
chr2_74181801-74182040	chr2:74181901:G:C	chr2	74181901	G	C	0.666667	0.25	0.994262	-2.2732	16.5783	0.628313	0.001643	0.598637	26.444	102	2	191	5	5	74181901	7.1843	0	0.994929	0.989821	4.66827e-05	126	0.00588202	19
chr2_241674051-241675070	chr2:241674675:G:A	chr2	241674675	G	A	0.074074	0.81	0.998361	-3.02834	17.5541	0.578591	0.000241	0.49571	66.5392	177	6	327	5	4	241674675	6.97708	0	0.994378	0.986839	2.79245e-05	211	0.00589208	115
chr2_202068861-202069340	chr2:202066504:A:G	chr2	202066504	A	G	0.333333	6.25	0.988019	-2.56893	17.0066	0.420969	1.1e-05	0.465804	42.9256	97	2	213	4	5	202066504	6.83507	0	0.996968	0.98176	3.72503e-05	160	0.00596005	2596
chr2_219288951-219290660	chr2:219266168:G:A	chr2	219266168	G	A	0.123457	0.617663	0.990929	-2.41589	16.9499	0.460939	0.001754	0.375322	172.421	11	4	200	6	11	219289923	6.0899	0	0.921064	0.984115	3.83801e-05	156	0.00598729	23638
chr2_83952521-83954280	chr2:83950852:A:ATGAG	chr2	83950852	A	ATGAG	0.333333	0.25	0.993436	-2.8111	17.4311	0.444823	0.000739	0.540549	64.8031	95	8	294	4	5	83950852	6.62802	0	0.986775	0.988007	2.97913e-05	201	0.00598806	2548
chr2_219644301-219646460	chr2:219645107:C:T	chr2	219645107	C	T	0.018519	0.028836	0.991855	-2.05278	16.4576	0.386367	8.5e-05	0.504581	43.2434	70	12	178	12	7	219645107	7.0247	0	0.985509	0.946589	4.97509e-05	121	0.00601986	273
chr2_69917951-69918200	chr2:69918113:G:T	chr2	69918113	G	T	0.203704	1.26028	0.99916	-2.73774	15.3006	0.389737	0.00217	0.417243	30.941	70	1	157	5	4	69918113	6.45941	0	0.993016	0.993016	9.16883e-05	66	0.00605143	37
chr2_1974051-1975280	chr2:1974553:T:G	chr2	1974553	T	G	0.148148	0.468927	0.996336	-2.04284	17.0126	0.566794	0.000508	0.510135	66.6652	132	6	244	5	6	1974553	6.57024	0	0.977134	0.940847	3.71335e-05	164	0.00608989	113
chr2_213153581-213154290	chr2:213152393:G:A	chr2	213152393	G	A	0.512346	0.107614	0.989817	-2.7484	17.0326	0.458126	0.000184	0.484367	110.066	105	9	244	4	4	213152393	6.20364	0	0.98183	0.981124	3.67442e-05	166	0.00609954	1543
chr2_71156601-71157860	chr2:71157563:C:T	chr2	71157563	C	T	0.08642	0.724799	0.999821	-2.0316	17.4845	0.413863	3e-06	0.494371	75.708	158	6	321	5	2	71157563	7.22218	0	0.983065	0.986138	2.89665e-05	212	0.00614091	333
chr2_20573571-20575630	chr2:20582519:T:C	chr2	20582519	T	C	0.04321	0.165203	0.9995	-3.08754	18.1049	0.376016	8.7e-05	0.488656	50.645	263	15	391	8	4	20582519	7.90407	0	0.98528	0.956689	2.09068e-05	294	0.00614659	7919
chr2_218269221-218271350	chr2:218260198:T:A	chr2	218260198	T	A	0.401235	3.49136	0.994895	-2.79401	16.4159	0.488134	0.000366	0.495366	285.348	71	8	214	4	4	218260198	4.60812	0	0.989752	0.987241	5.08565e-05	122	0.00620449	10088
chr2_234729791-234730710	chr2:234729748:C:A	chr2	234729748	C	A	0.345679	1.73195	0.98994	-3.0158	17.6875	0.448355	2e-06	0.509155	51.0399	166	6	309	4	5	234729748	6.69927	0	0.985523	0.976178	2.60329e-05	241	0.00627394	502
chr3_125989951-125991120	chr3:125990523:G:A	chr3	125990523	G	A	0.271605	0.331201	0.989507	-92.0297	428.001	0.055177	0.002305	0.438956	10.9342	108	9	211	7	6	125990523	211.451	0	0.987626	0.961219	4.4257e-95	143	6.32875e-93	13
chr3_125989951-125991120	chr3:126013002:G:A	chr3	126013002	G	A	0.197531	0.66172	0.999916	-13.8997	63.6415	0.746853	0.009173	0.205387	3.09186	192	9	211	8	6	125990523	30.3035	0	0.985065	0.983493	1.49254e-15	143	2.13434e-13	22466
chr3_125989951-125991120	chr3:125997427:C:A	chr3	125997427	C	A	0.148148	1.15796	0.926607	-10.5785	47.7542	0.73081	0.011331	0.201929	2.56562	130	9	211	7	6	125990523	22.5663	0	0.986505	0.869976	4.83154e-12	143	6.90911e-10	6891
chr3_125989951-125991120	chr3:125965864:G:A	chr3	125965864	G	A	0.037037	0.119822	0.922818	-7.02457	30.9893	0.203296	0.01148	0.21539	1.06966	5	9	211	9	6	125990523	15.012	0	0.986867	0.80154	2.59453e-08	143	3.71018e-06	24672
chr3_125989951-125991120	chr3:126003647:C:T	chr3	126003647	C	T	0.111111	1.26562	0.997937	-6.92195	30.4307	0.730449	0.010961	0.198753	2.79187	142	9	211	8	6	125990523	14.1042	0	0.984673	0.979604	3.46013e-08	143	4.94799e-06	13111
chr3_125989951-125991120	chr3:125966479:C:T	chr3	125966479	C	T	0.641975	0.611259	0.985256	-4.48853	19.4538	0.343882	0.011768	0.265455	1.57695	13	9	211	7	6	125990523	8.65823	0	0.987907	0.968504	1.03063e-05	143	0.0014738	24057
chr3_125989951-125991120	chr3:125982840:G:C	chr3	125982840	G	C	0.037037	0.119822	0.954953	-3.93714	16.721	0.731187	0.012178	0.201735	2.72419	80	9	211	8	6	125990523	7.62273	0	0.984751	0.907427	4.32999e-05	143	0.00619188	7696
chr3_45611031-45612470	chr3:45611791:G:A	chr3	45611791	G	A	0.197531	0.012656	0.999606	-91.0635	419.566	0.149567	7.2e-05	0.484152	19.5824	113	8	225	6	5	45611791	206.364	0	0.993639	0.99363	3.03264e-93	144	4.36701e-91	41
chr3_45611031-45612470	chr3:45602156:G:C	chr3	45602156	G	C	0.308642	0.446988	0.98287	-16.1871	73.6677	0.684403	0.000194	0.459733	3.83082	64	8	225	10	5	45611791	34.9273	0	0.993409	0.957285	9.24376e-18	144	1.3311e-15	9594
chr3_45611031-45612470	chr3:45615823:C:T	chr3	45615823	C	T	0.358025	0.089048	0.999944	-9.02417	40.1136	0.641867	0.000216	0.455896	2.987	133	8	225	5	5	45611791	18.3531	0	0.993427	0.990159	2.39617e-10	144	3.45048e-08	4073
chr3_45611031-45612470	chr3:45612022:G:A	chr3	45612022	G	A	0.018519	0.028836	0.999186	-5.27959	23.0963	0.2688	0.000229	0.456871	1.72031	117	8	225	7	5	45611791	10.9071	0	0.992994	0.917661	1.5409e-06	144	0.000221889	272
chr3_45611031-45612470	chr3:45630717:G:T	chr3	45630717	G	T	0.055556	0.280277	0.999024	-4.07368	17.6443	0.676011	0.000241	0.453527	3.4483	192	8	225	7	5	45611791	7.78629	0	0.993358	0.954592	2.66313e-05	144	0.0038349	18967
chr3_49722851-49725140	chr3:49731986:G:C	chr3	49731986	G	C	0.080247	4.95333	0.999389	-74.9252	348.116	0.199476	0.000422	0.497794	53.3391	79	9	109	11	23	49731986	170.632	0	0.995804	0.886325	1.08986e-77	45	4.90438e-76	7990
chr3_49722851-49725140	chr3:49714467:C:A	chr3	49714467	C	A	0.216049	0.262411	0.999307	-19.7904	89.7697	0.629793	0.000584	0.635304	25.8833	44	9	109	23	23	49731986	41.9448	0	0.995905	0.886963	2.67562e-21	45	1.20403e-19	9529
chr3_152893521-152894540	chr3:152887519:G:A	chr3	152887519	G	A	0.432099	0.003125	0.986187	-72.9548	337.116	0.617043	0.000257	0.535596	48.5708	78	13	231	8	17	152887519	164.937	0	0.994627	0.971098	2.7105e-75	145	3.93022e-73	6511
chr3_152893521-152894540	chr3:152917320:G:T	chr3	152917320	G	T	0.469136	0.005946	0.979416	-34.0316	154.445	0.611831	0.000295	0.53913	26.6222	218	13	231	11	17	152887519	74.0904	0	0.994652	0.828984	1.85151e-35	145	2.68469e-33	23290
chr3_152893521-152894540	chr3:152901918:T:C	chr3	152901918	T	C	0.814815	0.026777	0.9776	-23.8217	107.362	0.638434	0.000333	0.509699	19.1562	146	13	231	16	17	152887519	51.1465	0	0.994641	0.834466	3.70931e-25	145	5.37851e-23	7888
chr3_152893521-152894540	chr3:152913062:G:C	chr3	152913062	G	C	0.160494	0.802686	0.99471	-19.5063	86.6093	0.402198	0.000306	0.576272	15.3816	193	13	231	12	17	152887519	40.7885	0	0.994634	0.954805	1.32221e-20	145	1.91721e-18	19032
chr3_152893521-152894540	chr3:152889045:C:T	chr3	152889045	C	T	0.098765	7.60966	0.921886	-10.8431	47.1843	0.61221	0.000347	0.545939	18.9364	82	13	231	16	17	152887519	21.2714	0	0.994624	0.806417	6.46159e-12	145	9.3693e-10	4985
chr3_152893521-152894540	chr3:152916054:C:T	chr3	152916054	C	T	0.475309	0.097436	0.981842	-8.91733	38.4368	0.437137	0.000348	0.560312	13.8881	206	13	231	13	17	152887519	16.7373	0	0.99464	0.944085	5.65563e-10	145	8.20067e-08	22024
chr3_152893521-152894540	chr3:152912657:G:C	chr3	152912657	G	C	0.925926	0.5184	0.999792	-7.01221	29.7966	0.615956	0.00038	0.533837	11.0298	191	13	231	10	17	152887519	13.2892	0	0.994639	0.935945	4.79823e-08	145	6.95744e-06	18627
chr3_152893521-152894540	chr3:152868805:T:C	chr3	152868805	T	C	0.074074	0.5184	0.995327	-4.81099	19.9797	0.430881	0.000373	0.545903	11.5268	1	13	231	6	17	152887519	8.09205	0	0.994638	0.96162	7.82679e-06	145	0.00113488	25225
chr3_152893521-152894540	chr3:152880025:C:T	chr3	152880025	C	T	0.092593	0.163282	0.982343	-4.16306	16.9655	0.428699	0.00039	0.53579	11.0293	56	13	231	6	17	152887519	6.70334	0	0.994647	0.959395	3.80657e-05	145	0.00551953	14005
chr3_195149881-195156880	chr3:195149210:T:C	chr3	195149210	T	C	0.185185	0.81	0.998405	-71.5967	333.696	0.251293	0.001437	0.44255	3.77965	164	51	393	12	6	195149210	164.63	0	0.989672	0.972346	1.50617e-74	256	3.85579e-72	4170
chr3_195149881-195156880	chr3:195155894:C:T	chr3	195155894	C	T	0.17284	0.203364	0.999905	-34.5875	157.584	0.675088	0.00241	0.321755	4.43576	214	51	393	8	6	195149210	76.6208	0	0.9888	0.992327	3.81511e-36	256	9.76668e-34	2514
chr3_195149881-195156880	chr3:195179703:C:T	chr3	195179703	C	T	0.271605	0.000192	0.999872	-22.0544	99.7504	0.329047	0.002076	0.366104	3.1513	372	51	393	17	6	195149210	47.662	0	0.989755	0.859688	1.72867e-23	256	4.42539e-21	26323
chr3_195149881-195156880	chr3:195153489:T:C	chr3	195153489	T	C	0.055556	0.280277	0.999491	-12.1385	53.72	0.644635	0.002513	0.347347	3.5918	200	51	393	7	6	195149210	25.1618	0	0.989535	0.979278	2.31203e-13	256	5.91879e-11	109
chr3_195149881-195156880	chr3:195156264:C:T	chr3	195156264	C	T	0.382716	0.285363	0.991731	-7.33392	31.4444	0.413015	0.002101	0.411058	2.5037	217	51	393	10	6	195149210	13.7875	0	0.989716	0.977479	2.05229e-08	256	5.25387e-06	2884
chr3_195149881-195156880	chr3:195140907:G:A	chr3	195140907	G	A	0.018519	0.028836	0.982497	-6.56666	27.9221	0.688745	0.002467	0.353001	4.14532	112	51	393	11	6	195149210	12.7378	0	0.989493	0.816182	1.26299e-07	256	3.23324e-05	12473
chr3_126212561-126213900	chr3:126234862:A:G	chr3	126234862	A	G	0.265432	4.46211	0.998995	-62.438	293.633	0.323078	0.000925	0.461042	25.2864	404	13	454	11	5	126234862	143.937	0	0.992628	0.948567	8.03477e-66	215	1.72748e-63	21632
chr3_126212561-126213900	chr3:126231472:T:C	chr3	126231472	T	C	0.32716	1.81599	0.999027	-32.85	152.892	0.363384	0.001072	0.448641	16.8245	347	13	454	14	5	126234862	73.7614	0	0.992051	0.908103	4.04428e-35	215	8.6952e-33	18242
chr3_126212561-126213900	chr3:126188945:G:T	chr3	126188945	G	T	0.135802	2.0002	0.99879	-24.0614	111.967	0.338175	0.001109	0.438609	14.3189	5	13	454	12	5	126234862	53.6501	0	0.992012	0.817874	3.63305e-26	215	7.81105e-24	24285
chr3_126212561-126213900	chr3:126233496:CA:C	chr3	126233496	CA	C	0.703704	0.224377	0.997972	-17.2839	76.7544	0.380781	0.001139	0.469524	13.9252	381	13	454	11	5	126234862	36.1105	0	0.992175	0.961945	1.93597e-18	215	4.16233e-16	20266
chr3_126212561-126213900	chr3:126213198:G:A	chr3	126213198	G	A	0.265432	0.027919	0.998181	-14.8064	65.206	0.589629	0.001415	0.375008	13.0556	186	13	454	6	5	126234862	30.2256	0	0.991851	0.994973	6.74626e-16	215	1.45045e-13	32
chr3_126212561-126213900	chr3:126190682:G:T	chr3	126190682	G	T	0.395062	0.089084	0.999948	-5.4446	22.6393	0.551232	0.001385	0.414198	10.5029	23	13	454	5	5	126234862	9.03227	0	0.991806	0.990036	1.9545e-06	215	0.000420218	22548
chr3_131903591-131904730	chr3:131904175:A:C	chr3	131904175	A	C	0.228395	0.238566	0.987558	-61.5321	288.996	0.265493	0.000683	0.459967	31.2412	218	7	357	6	5	131904175	141.459	0	0.976298	0.922478	8.22658e-65	222	1.8263e-62	15
chr3_131903591-131904730	chr3:131902465:A:G	chr3	131902465	A	G	0.469136	0.136185	0.99995	-16.2631	72.7558	0.621495	0.001228	0.379968	8.69013	209	7	357	7	5	131904175	34.1328	0	0.977133	0.991093	1.4673e-17	222	3.2574e-15	1695
chr3_131903591-131904730	chr3:131929612:G:A	chr3	131929612	G	A	0.419753	2.89298	0.999295	-8.99092	39.1817	0.600666	0.001305	0.383374	7.44852	356	7	357	6	5	131904175	17.577	0	0.977078	0.992562	3.8614e-10	222	8.57231e-08	25452
chr3_131903591-131904730	chr3:131928784:G:A	chr3	131928784	G	A	0.660494	3.29529	0.999941	-7.19235	31.0061	0.398897	0.001413	0.418732	6.82625	348	7	357	6	5	131904175	13.6597	0	0.97827	0.991788	2.57225e-08	222	5.7104e-06	24624
chr3_67305841-67306570	chr3:67309403:A:C	chr3	67309403	A	C	0.351852	0.224377	0.997359	-55.5559	260.377	0.246984	4e-06	0.516942	31.884	162	5	276	7	5	67309403	127.644	0	0.993531	0.99393	1.42034e-58	178	2.5282e-56	3197
chr3_67305841-67306570	chr3:67293690:A:G	chr3	67293690	A	G	0.296296	0.224377	0.988398	-16.2994	73.0363	0.673599	6e-06	0.447533	7.67873	65	5	276	8	5	67309403	34.611	0	0.99304	0.970423	1.27289e-17	178	2.26575e-15	12516
chr3_67305841-67306570	chr3:67287984:C:T	chr3	67287984	C	T	0.728395	1.23077	0.963231	-10.3439	45.8952	0.65918	6e-06	0.433417	5.28224	32	5	276	8	5	67309403	21.3311	0	0.99225	0.904379	1.24753e-11	178	2.2206e-09	18222
chr3_67305841-67306570	chr3:67311235:CAA:C	chr3	67311235	CAA	C	0.203704	0.061186	0.974182	-10.0892	44.6356	0.662892	6e-06	0.459499	6.87435	169	5	276	7	5	67309403	20.6907	0	0.992918	0.943742	2.37339e-11	178	4.22463e-09	5029
chr3_67305841-67306570	chr3:67297601:G:A	chr3	67297601	G	A	0.049383	0.218587	0.99298	-9.95886	44.0105	0.250351	6e-06	0.465418	3.99559	95	5	276	5	5	67309403	21.0991	0	0.992743	0.949605	3.26623e-11	178	5.81389e-09	8605
chr3_67305841-67306570	chr3:67327452:T:C	chr3	67327452	T	C	0.098765	0.068637	0.950361	-9.04799	39.8857	0.305635	6e-06	0.471455	4.62231	258	5	276	10	5	67309403	18.6578	0	0.993169	0.873251	2.69263e-10	178	4.79287e-08	21246
chr3_67305841-67306570	chr3:67284796:C:T	chr3	67284796	C	T	0.703704	1.0132	0.999819	-7.33176	31.6927	0.375961	6e-06	0.467111	5.47268	20	5	276	5	5	67309403	14.1996	0	0.993151	0.990359	1.80598e-08	178	3.21465e-06	21410
chr3_67305841-67306570	chr3:67293856:T:C	chr3	67293856	T	C	0.055556	0.280277	0.942244	-6.1252	26.2933	0.274241	6e-06	0.466306	3.87551	66	5	276	10	5	67309403	12.2952	0	0.992667	0.837055	2.93304e-07	178	5.22081e-05	12350
chr3_67305841-67306570	chr3:67295090:A:G	chr3	67295090	A	G	0.351852	0.976085	0.993926	-6.03358	25.8682	0.384221	6e-06	0.472388	4.90179	72	5	276	5	5	67309403	11.3768	0	0.993036	0.98339	3.65545e-07	178	6.5067e-05	11116
chr3_67305841-67306570	chr3:67285526:T:C	chr3	67285526	T	C	0.067901	0.42985	0.993152	-4.84891	20.4548	0.670216	6e-06	0.463827	6.76397	22	5	276	6	5	67309403	9.06877	0	0.992795	0.963061	6.10555e-06	178	0.00108679	20680
chr3_126226121-126227480	chr3:126226608:G:C	chr3	126226608	G	C	0.234568	0.079909	0.999927	-53.0824	250.762	0.653128	0.000348	0.52006	53.0096	180	17	467	5	6	126226608	122.627	0	0.995017	0.993934	1.77112e-56	238	4.21528e-54	192
chr3_126226121-126227480	chr3:126220865:C:G	chr3	126220865	C	G	0.141975	1.55527	0.999584	-15.9963	73.8513	0.369496	0.000356	0.621445	19.4175	133	17	467	10	6	126226608	34.8992	0	0.994915	0.968653	8.42298e-18	238	2.00467e-15	5935
chr3_126226121-126227480	chr3:126213198:G:A	chr3	126213198	G	A	0.265432	0.027919	0.998181	-12.9187	59.7837	0.406587	0.000376	0.621424	17.33	84	17	467	5	6	126226608	27.7496	0	0.994927	0.988366	1.05877e-14	238	2.51987e-12	13602
chr3_126226121-126227480	chr3:126233496:CA:C	chr3	126233496	CA	C	0.703704	0.224377	0.997972	-12.598	58.2835	0.60671	0.000401	0.527014	19.7114	279	17	467	21	6	126226608	26.9195	0	0.994934	0.936372	2.26934e-14	238	5.40104e-12	6696
chr3_126226121-126227480	chr3:126203493:T:C	chr3	126203493	T	C	0.049383	0.218587	0.972939	-8.00605	36.949	0.61784	0.000398	0.581563	23.8217	15	17	467	10	6	126226608	16.671	0	0.994933	0.913988	1.21262e-09	238	2.88603e-07	23307
chr3_126226121-126227480	chr3:126228409:T:C	chr3	126228409	T	C	0.018519	0.028836	0.997835	-5.93334	26.9186	0.352411	0.000389	0.60386	14.5237	203	17	467	7	6	126226608	12.2152	0	0.994905	0.868905	2.12209e-07	238	5.05057e-05	1609
chr3_126226121-126227480	chr3:126223137:G:T	chr3	126223137	G	T	0.067901	0.42985	0.999774	-5.87482	26.5912	0.591876	0.000397	0.608112	20.0898	145	17	467	8	6	126226608	11.4814	0	0.994952	0.961145	2.51389e-07	238	5.98307e-05	3663
chr3_126226121-126227480	chr3:126241679:A:G	chr3	126241679	A	G	0.018519	0.028836	0.999186	-5.34342	24.0834	0.308788	0.000389	0.601282	13.5942	378	17	467	6	6	126226608	11.1236	0	0.994952	0.870938	9.22537e-07	238	0.000219564	14879
chr3_126226121-126227480	chr3:126229668:T:G	chr3	126229668	T	G	0.04321	0.165203	0.967192	-4.77299	21.2312	0.38426	0.000387	0.603864	15.4054	217	17	467	7	6	126226608	9.23413	0	0.994914	0.919575	4.07086e-06	238	0.000968865	2868
chr3_12787441-12787780	chr3:12791173:A:C	chr3	12791173	A	C	0.487654	0.315153	0.998481	-51.0651	240.83	0.889868	0.00046	0.499273	10.0898	197	6	332	8	43	12791173	118.532	0	0.994458	0.986642	2.59272e-54	133	3.44832e-52	3563
chr3_12787441-12787780	chr3:12787541:G:T	chr3	12787541	G	T	0.049383	0.218587	0.99735	-29.0484	132.262	0.044826	0.000219	0.850601	1.93096	175	6	332	12	43	12791173	65.6508	0	0.993038	0.966357	1.31114e-30	133	1.74381e-28	69
chr3_12787441-12787780	chr3:12772510:C:CA	chr3	12772510	C	CA	0.228395	0.238566	0.997147	-6.75432	28.586	0.231055	0.000328	0.808258	1.37819	67	6	332	19	43	12791173	13.5783	0	0.988444	0.987287	8.96257e-08	133	1.19202e-05	15100
chr3_72171-75960	chr3:75469:C:A	chr3	75469	C	A	0.5	1.49383	0.999949	-48.6475	229.368	0.647308	0.000389	0.470987	18.459	144	14	275	5	7	75469	111.593	0	0.986253	0.996423	8.18792e-52	155	1.26913e-49	1403
chr3_72171-75960	chr3:84969:T:C	chr3	84969	T	C	0.141975	2.21774	0.973909	-14.6805	66.3107	0.353014	0.000494	0.529332	7.47806	183	14	275	14	7	75469	31.0081	0	0.9864	0.809025	3.85159e-16	155	5.96997e-14	10903
chr3_72171-75960	chr3:53674:C:G	chr3	53674	C	G	0.154321	0.003653	0.949159	-14.1755	63.5018	0.375875	0.000531	0.526192	6.77532	41	14	275	10	7	75469	29.6898	0	0.986362	0.877291	1.60223e-15	155	2.48346e-13	20392
chr3_72171-75960	chr3:70565:A:G	chr3	70565	A	G	0.135802	2.0002	0.997693	-12.4257	55.099	0.630757	0.000561	0.519314	8.85418	126	14	275	6	7	75469	25.578	0	0.986509	0.978344	1.14611e-13	155	1.77647e-11	3501
chr3_72171-75960	chr3:87739:G:A	chr3	87739	G	A	0.018519	0.028836	0.953823	-7.56814	32.5042	0.296587	0.00057	0.536959	4.77463	199	14	275	9	7	75469	15.2737	0	0.986494	0.828505	1.18935e-08	155	1.8435e-06	13673
chr3_27166581-27167610	chr3:27167101:G:C	chr3	27167101	G	C	0.092593	0.163282	0.999612	-45.6375	215.078	0.140617	0.00025	0.422929	33.3979	115	7	215	9	7	27167101	106.047	0	0.976787	0.922575	1.07173e-48	139	1.48971e-46	5
chr3_27166581-27167610	chr3:27179362:G:T	chr3	27179362	G	T	0.487654	1.01224	0.998684	-9.15746	42.9899	0.620109	0.000772	0.304867	10.9941	149	7	215	8	7	27167101	19.6634	0	0.978252	0.990812	5.5024e-11	139	7.64834e-09	12266
chr3_3859861-3861000	chr3:3860406:T:C	chr3	3860406	T	C	0.537037	0.026043	0.99479	-45.7969	213.886	0.249168	0.000958	0.46178	29.5729	123	6	247	7	6	3860406	104.11	0	0.989521	0.994574	1.95005e-48	186	3.6271e-46	24
chr3_3859861-3861000	chr3:3867930:G:A	chr3	3867930	G	A	0.228395	0.020179	0.981616	-8.20177	37.726	0.34842	0.001533	0.331069	5.63853	158	6	247	6	6	3860406	17.4018	0	0.986906	0.960474	8.14107e-10	186	1.51424e-07	7500
chr3_3859861-3861000	chr3:3885333:C:G	chr3	3885333	C	G	0.234568	4.80793	0.999856	-7.03462	32.264	0.356919	0.001563	0.311374	5.79006	243	6	247	6	6	3860406	14.6923	0	0.988026	0.990629	1.34582e-08	186	2.50322e-06	24903
chr3_3859861-3861000	chr3:3852039:G:C	chr3	3852039	G	C	0.135802	0.229653	0.995134	-3.94731	18.184	0.358722	0.001595	0.311961	5.05665	85	6	247	7	6	3860406	8.01471	0	0.987078	0.983299	2.00561e-05	186	0.00373043	8391
chr3_66692811-66694730	chr3:66693847:G:A	chr3	66693847	G	A	0.530864	0.005946	0.99175	-44.3877	210.172	0.698911	0.000254	0.548524	21.9121	160	14	325	7	6	66693847	102.368	0	0.976679	0.968403	1.26006e-47	259	3.26355e-45	77
chr3_66692811-66694730	chr3:66713760:T:G	chr3	66713760	T	G	0.277778	0.172544	0.999935	-10.9528	51.3969	0.61174	0.000257	0.65264	11.6365	277	14	325	7	6	66693847	23.6189	0	0.973875	0.986945	7.54564e-13	259	1.95432e-10	19990
chr3_66692811-66694730	chr3:66704721:G:A	chr3	66704721	G	A	0.209877	0.920753	0.999918	-4.60801	21.9439	0.579425	0.000257	0.669136	10.2492	219	14	325	8	6	66693847	9.06584	0	0.973777	0.985911	2.80745e-06	259	0.000727128	10951
chr3_66692811-66694730	chr3:66697097:A:G	chr3	66697097	A	G	0.024691	0.051915	0.999134	-4.579	21.7645	0.312051	0.000256	0.675367	6.62675	187	14	325	7	6	66693847	10.0615	0	0.973342	0.896974	3.08251e-06	259	0.000798371	3327
chr3_66692811-66694730	chr3:66708572:CG:C	chr3	66708572	CG	C	0.074074	0.81	0.993772	-4.27519	20.3259	0.610065	0.000248	0.678939	11.3448	240	14	325	6	6	66693847	8.58396	0	0.973102	0.970931	6.53107e-06	259	0.00169155	14802
chr3_111956641-111957800	chr3:111954789:T:A	chr3	111954789	T	A	0.679012	0.111267	0.996539	-43.6742	204.79	0.786021	0.000541	0.58007	13.4023	91	3	225	6	6	111950784	99.9772	0	0.995446	0.991355	1.88212e-46	174	3.27489e-44	2431
chr3_111956641-111957800	chr3:111970968:A:T	chr3	111970968	A	T	0.814815	0.026777	0.993052	-15.7942	72.2918	0.783355	0.001041	0.585779	7.37314	159	3	225	19	6	111950784	34.081	0	0.981453	0.906218	1.85615e-17	174	3.2297e-15	13748
chr3_111956641-111957800	chr3:111941671:G:A	chr3	111941671	G	A	0.277778	1.5529	0.998065	-11.4224	51.9429	0.706191	0.000775	0.589197	4.99362	41	3	225	8	6	111950784	24.3765	0	0.991263	0.984453	5.71389e-13	174	9.94217e-11	15549
chr3_111956641-111957800	chr3:111971304:A:G	chr3	111971304	A	G	0.216049	1.36488	0.999923	-6.37527	28.0419	0.672808	0.000839	0.594261	4.37804	164	3	225	6	6	111950784	12.6426	0	0.991775	0.984068	1.18717e-07	174	2.06567e-05	14084
chr3_111956641-111957800	chr3:111966926:T:G	chr3	111966926	T	G	0.061728	1.75911	0.998266	-6.25954	27.3621	0.234676	0.000826	0.608496	2.40822	146	3	225	8	6	111950784	13.0559	0	0.99351	0.9508	1.68706e-07	174	2.93548e-05	9706
chr3_111956641-111957800	chr3:111982582:G:A	chr3	111982582	G	A	0.216049	0.020666	0.998518	-5.85787	25.4934	0.66244	0.000873	0.599893	3.80001	224	3	225	6	6	111950784	11.4135	0	0.993966	0.987211	4.4389e-07	174	7.72368e-05	25362
chr3_111956641-111957800	chr3:111978592:T:G	chr3	111978592	T	G	0.037037	0.119822	0.998386	-5.63813	24.3391	0.243227	0.000809	0.608084	2.61169	204	3	225	17	6	111950784	11.4523	0	0.991004	0.847384	8.07817e-07	174	0.00014056	21372
chr3_111956641-111957800	chr3:111968382:C:A	chr3	111968382	C	A	0.240741	0.629834	0.993806	-4.09815	17.365	0.647162	0.000889	0.597393	3.58935	152	3	225	7	6	111950784	7.4939	0	0.992702	0.98693	3.08448e-05	174	0.005367	11162
chr3_179502961-179504280	chr3:179493468:T:C	chr3	179493468	T	C	0.345679	0.4211	0.992014	-43.0579	202.006	0.692296	0.000455	0.538301	29.4362	51	5	201	9	6	179493468	97.9126	0	0.985065	0.98194	7.6242e-46	137	1.04452e-43	10152
chr3_179502961-179504280	chr3:179510576:C:T	chr3	179510576	C	T	0.5	1	0.999444	-25.693	119.283	0.664627	0.000556	0.573151	13.2697	94	5	201	6	6	179493468	57.1537	0	0.985244	0.987266	9.08021e-28	137	1.24399e-25	6956
chr3_179502961-179504280	chr3:179503553:C:T	chr3	179503553	C	T	0.179012	3.30416	0.972067	-20.2753	93.834	0.2957	0.000535	0.662086	8.80612	75	5	201	6	6	179493468	45.0032	0	0.98586	0.976801	3.43125e-22	137	4.70082e-20	67
chr3_179502961-179504280	chr3:179503752:T:C	chr3	179503752	T	C	0.783951	1.36488	0.964312	-4.94606	22.2724	0.619628	0.000732	0.549316	6.33965	77	5	201	6	6	179493468	9.71534	0	0.98535	0.959586	2.36587e-06	137	0.000324124	132
chr3_179502961-179504280	chr3:179520555:T:G	chr3	179520555	T	G	0.450617	0.040346	0.963435	-4.03861	18.0209	0.420489	0.000708	0.631242	6.84689	151	5	201	7	6	179493468	7.21666	0	0.986102	0.92359	2.18492e-05	137	0.00299333	16935
chr3_172159831-172160660	chr3:172160313:G:A	chr3	172160313	G	A	0.160494	2.96042	0.998991	-42.2656	199.45	0.220768	0.00016	0.467233	47.4855	93	4	197	6	6	172160313	97.4262	0	0.948413	0.988561	2.75367e-45	161	4.43341e-43	67
chr3_172159831-172160660	chr3:172154288:G:A	chr3	172154288	G	A	0.234568	0.113006	0.983454	-10.1359	50.633	0.350108	0.000331	0.366408	14.5791	72	4	197	11	6	172160313	23.5501	0	0.948327	0.958248	1.11358e-12	161	1.79286e-10	5958
chr3_172159831-172160660	chr3:172153011:G:A	chr3	172153011	G	A	0.574074	2.81844	0.982238	-5.32111	27.6496	0.405195	0.000373	0.366106	12.7089	67	4	197	7	6	172160313	12.0048	0	0.949259	0.955608	1.45405e-07	161	2.34102e-05	7235
chr3_149386651-149387380	chr3:149387159:G:C	chr3	149387159	G	C	0.197531	0.012656	0.999877	-41.2849	195.332	0.136636	0.000735	0.476277	14.9449	122	6	238	7	7	149387159	96.1283	0	0.984918	0.991868	2.18029e-44	179	3.90272e-42	143
chr3_149386651-149387380	chr3:149406996:C:T	chr3	149406996	C	T	0.740741	2.0002	0.964174	-13.5164	63.4282	0.755779	0.001054	0.425928	6.26154	206	6	238	14	7	149387159	30.3575	0	0.980069	0.855378	1.66318e-15	179	2.97708e-13	19980
chr3_149386651-149387380	chr3:149372937:G:A	chr3	149372937	G	A	0.216049	0.63964	0.991033	-6.82662	31.9699	0.322338	0.001103	0.428331	5.05777	50	6	238	7	7	149387159	14.7964	0	0.982028	0.978952	1.56581e-08	179	2.80281e-06	14079
chr3_149386651-149387380	chr3:149374518:A:C	chr3	149374518	A	C	0.407407	0.041839	0.999948	-6.82001	31.8641	0.62952	0.001127	0.420084	6.59616	63	6	238	5	7	149387159	14.3109	0	0.983702	0.99061	1.65342e-08	179	2.95962e-06	12498
chr3_149386651-149387380	chr3:149381788:G:A	chr3	149381788	G	A	0.345679	0.4211	0.999916	-5.3575	25.1335	0.623465	0.001186	0.438087	4.91901	85	6	238	6	7	149387159	11.1211	0	0.983619	0.991512	5.34963e-07	179	9.57584e-05	5228
chr3_149386651-149387380	chr3:149382242:G:A	chr3	149382242	G	A	0.04321	0.165203	0.999648	-5.23518	24.5252	0.22321	0.001068	0.434979	4.23174	89	6	238	9	7	149387159	11.7314	0	0.980245	0.900989	7.33447e-07	179	0.000131287	4774
chr3_149386651-149387380	chr3:149388900:G:C	chr3	149388900	G	C	0.030864	0.082153	0.972187	-4.33496	18.9243	0.224822	0.001083	0.440469	3.81942	133	6	238	9	7	149387159	9.08796	0	0.980448	0.872923	1.36008e-05	179	0.00243454	1884
chr3_149386651-149387380	chr3:149409192:C:T	chr3	149409192	C	T	0.08642	0.724799	0.978536	-4.0628	17.6424	0.287315	0.001167	0.427626	3.99498	212	6	238	10	7	149387159	8.14818	0	0.977794	0.930042	2.66582e-05	179	0.00477182	22176
chr3_106265181-106266340	chr3:106265628:A:G	chr3	106265628	A	G	0.882716	0.015021	0.96295	-39.7327	188.785	0.820517	0.000356	0.595202	18.3525	129	6	316	7	7	106265628	92.1561	0	0.988778	0.914771	5.85623e-43	94	5.50486e-41	132
chr3_106265181-106266340	chr3:106254428:G:A	chr3	106254428	G	A	0.37037	0.280277	0.995585	-14.007	63.3003	0.29402	0.000469	0.607905	7.67181	80	6	316	10	7	106265628	29.9884	0	0.98177	0.984653	1.77476e-15	94	1.66827e-13	11332
chr3_106265181-106266340	chr3:106288517:T:C	chr3	106288517	T	C	0.679012	0.71125	0.987131	-10.9977	49.4797	0.715706	0.000498	0.593798	6.92614	295	6	316	14	7	106265628	23.0753	0	0.987351	0.937865	2.00438e-12	94	1.88412e-10	22757
chr3_106265181-106266340	chr3:106266214:G:A	chr3	106266214	G	A	0.030864	0.082153	0.999509	-10.3862	45.4893	0.20334	0.000341	0.715734	6.23719	131	6	316	18	7	106265628	21.6407	0	0.979194	0.803291	1.53471e-11	94	1.44263e-09	454
chr3_106265181-106266340	chr3:106277920:T:A	chr3	106277920	T	A	0.283951	0.065727	0.984211	-4.81878	19.7371	0.621025	0.000506	0.63788	6.43156	202	6	316	9	7	106265628	8.34933	0	0.983937	0.964896	8.886e-06	94	0.000835284	12160
chr3_64987891-64988770	chr3:64988127:A:T	chr3	64988127	A	T	0.111111	0	0.998935	-40.0593	186.974	0.235412	0.000357	0.512882	17.7733	200	16	401	8	9	64988127	91.2421	0	0.993645	0.983355	1.45509e-42	239	3.47766e-40	203
chr3_64987891-64988770	chr3:65010658:T:C	chr3	65010658	T	C	0.265432	3.52195	0.998428	-8.0995	35.6512	0.622593	0.000421	0.518057	8.21282	385	16	401	8	9	64988127	16.0449	0	0.993433	0.98941	2.35997e-09	239	5.64033e-07	22328
chr3_64987891-64988770	chr3:64999820:G:A	chr3	64999820	G	A	0.080247	0.518668	0.997328	-7.69737	33.8162	0.653189	0.000425	0.512294	9.54652	310	16	401	10	9	64988127	15.3155	0	0.993302	0.958714	6.05716e-09	239	1.44766e-06	11490
chr3_64987891-64988770	chr3:64987863:C:T	chr3	64987863	C	T	0.04321	0.165203	0.991963	-4.28867	17.9693	0.657866	0.000418	0.527886	9.74545	194	16	401	8	9	64988127	7.78303	0	0.993266	0.949597	2.24502e-05	239	0.0053656	467
chr3_57958991-57960540	chr3:57960041:T:C	chr3	57960041	T	C	0.604938	0.089084	0.995176	-38.226	178.965	0.283847	0.00051	0.496673	14.5821	81	13	208	5	7	57960041	87.2755	0	0.994253	0.994968	8.15515e-41	142	1.15803e-38	275
chr3_57958991-57960540	chr3:57960127:C:T	chr3	57960127	C	T	0.04321	0.165203	0.9995	-14.7217	67.2657	0.705621	0.000712	0.322123	12.316	83	13	208	6	7	57960041	31.9635	0	0.993557	0.975142	2.37271e-16	142	3.36924e-14	361
chr3_57958991-57960540	chr3:57970086:G:T	chr3	57970086	G	T	0.388889	0.013662	0.958431	-12.3645	54.9677	0.366253	0.000732	0.355744	6.70639	134	13	208	21	7	57960041	25.5235	0	0.993365	0.865079	1.22529e-13	142	1.73992e-11	10320
chr3_57958991-57960540	chr3:57974725:G:A	chr3	57974725	G	A	0.018519	0.028836	0.999186	-6.21021	26.7047	0.690414	0.000751	0.327765	10.0882	167	13	208	15	7	57960041	12.0803	0	0.993231	0.808721	2.3704e-07	142	3.36596e-05	14959
chr3_57958991-57960540	chr3:57968708:C:T	chr3	57968708	C	T	0.104938	1.11339	0.959044	-4.55154	19.317	0.620329	0.000775	0.35219	7.43779	130	13	208	15	7	57960041	8.16325	0	0.993335	0.884396	1.10716e-05	142	0.00157217	8942
chr3_57958991-57960540	chr3:57972749:T:C	chr3	57972749	T	C	0.759259	0.629834	0.917959	-4.4977	19.0572	0.418962	0.00077	0.330953	6.67691	154	13	208	10	7	57960041	7.70184	0	0.992949	0.842816	1.26857e-05	142	0.00180138	12983
chr3_57958991-57960540	chr3:57964931:G:A	chr3	57964931	G	A	0.104938	0.01633	0.966826	-4.3979	18.5961	0.370411	0.000777	0.344912	5.04382	111	13	208	14	7	57960041	8.01611	0	0.993053	0.908853	1.61552e-05	142	0.00229403	5165
chr3_57958991-57960540	chr3:57977845:A:G	chr3	57977845	A	G	0.41358	0.275192	0.999493	-4.12285	17.368	0.564925	0.000849	0.322087	6.17088	180	13	208	10	7	57960041	6.702	0	0.99289	0.991302	3.0797e-05	142	0.00437317	18079
chr3_195355771-195356810	chr3:195356148:C:G	chr3	195356148	C	G	0.493827	0.997562	0.951635	-37.2046	176.582	0.157742	8e-06	0.424371	8.40228	133	5	231	9	7	195356148	86.2729	0	0.977472	0.939785	2.70234e-40	166	4.48589e-38	142
chr3_195355771-195356810	chr3:195353768:TA:T	chr3	195353768	TA	T	0.17284	0.203364	0.999477	-8.02968	42.2369	0.720504	1.1e-05	0.276798	3.33376	119	5	231	7	7	195356148	19.7879	0	0.975766	0.986249	8.08607e-11	166	1.34229e-08	2522
chr3_195355771-195356810	chr3:195352189:G:A	chr3	195352189	G	A	0.364198	1.17204	0.990264	-4.81099	21.2266	0.325152	1.2e-05	0.327763	1.90982	106	5	231	6	7	195356148	9.63321	0	0.975947	0.981901	4.08066e-06	166	0.000677389	4101
chr3_195355771-195356810	chr3:195351654:A:C	chr3	195351654	A	C	0.518519	0.119822	0.989644	-4.13816	18.0873	0.638091	1.2e-05	0.25207	2.02184	100	5	231	6	7	195356148	7.84208	0	0.976495	0.977966	2.11009e-05	166	0.00350275	4636
chr3_47008811-47010560	chr3:47031776:C:T	chr3	47031776	C	T	0.41358	0.153408	0.999923	-36.9951	174.539	0.329356	0.001799	0.52541	28.228	123	5	134	6	13	47031776	84.3442	0	0.979226	0.99065	7.54747e-40	76	5.73608e-38	22090
chr3_47008811-47010560	chr3:47006072:T:C	chr3	47006072	T	C	0.141975	0.112226	0.988202	-23.7715	108.07	0.657561	0.002384	0.480965	25.7739	60	5	134	7	13	47031776	51.4258	0	0.976633	0.976536	2.5944e-25	76	1.97174e-23	3614
chr3_47008811-47010560	chr3:47006668:TAGGGAGATCAGG:T	chr3	47006668	TAGGGAGATCAGG	T	0.018519	0.028836	0.999186	-4.51179	19.4914	0.674711	0.002997	0.494327	15.9744	61	5	134	7	13	47031776	8.5103	0	0.977242	0.838094	1.01054e-05	76	0.000768012	3018
chr3_2513751-2514760	chr3:2513738:T:C	chr3	2513738	T	C	0.222222	3.71939	0.997514	-37.418	173.749	0.670781	0.000341	0.515446	18.4814	90	7	214	10	8	2513629	84.0267	0	0.969087	0.989789	1.12286e-39	129	1.44848e-37	518
chr3_2513751-2514760	chr3:2514228:T:A	chr3	2514228	T	A	0.407407	1.3833	0.972897	-15.5462	70.8507	0.390182	0.000258	0.600137	7.66539	96	7	214	6	8	2513629	33.3473	0	0.973099	0.932949	3.85303e-17	129	4.97041e-15	28
chr3_2513751-2514760	chr3:2507133:G:A	chr3	2507133	G	A	0.074074	0.5184	0.995991	-12.2797	55.5566	0.658246	0.000298	0.568713	11.2258	60	7	214	9	8	2513629	25.8567	0	0.97202	0.876883	9.08086e-14	129	1.17143e-11	7123
chr3_2513751-2514760	chr3:2528007:C:T	chr3	2528007	C	T	0.037037	0.119822	0.999077	-7.88031	34.5353	0.22109	0.000251	0.617596	4.92469	158	7	214	8	8	2513629	16.6107	0	0.973233	0.800786	4.18584e-09	129	5.39973e-07	13751
chr3_2513751-2514760	chr3:2535781:T:G	chr3	2535781	T	G	0.04321	0.165203	0.974331	-7.53677	32.9681	0.231711	0.000252	0.616739	4.97771	201	7	214	7	8	2513629	15.7785	0	0.973108	0.82106	9.36832e-09	129	1.20851e-06	21525
chr3_2513751-2514760	chr3:2506102:G:T	chr3	2506102	G	T	0.049383	18.2008	0.999686	-7.31471	31.8649	0.26244	0.000255	0.610562	5.19672	55	7	214	8	8	2513629	15.0466	0	0.973165	0.88597	1.65273e-08	129	2.13203e-06	8154
chr3_2513751-2514760	chr3:2510687:G:A	chr3	2510687	G	A	0.030864	11.7514	0.981047	-7.15512	30.879	0.224122	0.000254	0.612975	4.86673	74	7	214	8	8	2513629	14.7967	0	0.973202	0.829087	2.74631e-08	129	3.54274e-06	3569
chr3_2513751-2514760	chr3:2506671:C:T	chr3	2506671	C	T	0.049383	0.218587	0.987686	-5.92977	25.2432	0.2837	0.000259	0.614036	5.10468	59	7	214	9	8	2513629	11.7138	0	0.973149	0.834415	5.05363e-07	129	6.51919e-05	7585
chr3_2513751-2514760	chr3:2532191:A:G	chr3	2532191	A	G	0.141975	4.66219	0.980349	-5.68795	24.1083	0.35955	0.000279	0.610593	5.24005	181	7	214	8	8	2513629	10.9722	0	0.973212	0.964908	9.10675e-07	129	0.000117477	17935
chr3_59374341-59375580	chr3:59373332:A:G	chr3	59373332	A	G	0.722222	1.5529	0.985543	-36.6219	171.472	0.28795	0.000314	0.417508	27.2796	146	9	332	10	20	59373332	83.1941	0	0.984755	0.934495	3.53004e-39	238	8.40149e-37	1628
chr3_59374341-59375580	chr3:59381570:A:G	chr3	59381570	A	G	0.888889	0	0.999858	-4.54839	22.118	0.406082	0.000505	0.287252	10.0916	205	9	332	7	20	59373332	9.34969	0	0.986532	0.979045	2.56394e-06	238	0.000610217	6610
chr3_118780811-118783000	chr3:118781350:G:A	chr3	118781350	G	A	0.098765	0.068637	0.997781	-36.4149	168.562	0.263193	0.00055	0.471538	24.4024	92	5	178	5	4	118781350	81.9143	0	0.987967	0.989105	1.52521e-38	113	1.72349e-36	556
chr3_118780811-118783000	chr3:118759444:T:TA	chr3	118759444	T	TA	0.314815	0.000205	0.994815	-16.9006	77.2082	0.624509	0.000874	0.369356	18.8866	10	5	178	7	4	118781350	36.2009	0	0.986261	0.987038	1.53854e-18	113	1.73855e-16	22462
chr3_118780811-118783000	chr3:118758753:CT:C	chr3	118758753	CT	C	0.04321	0.165203	0.982986	-5.14384	22.3957	0.634591	0.000865	0.434491	15.1206	7	5	178	5	4	118781350	9.7339	0	0.987424	0.947949	2.21874e-06	113	0.000250718	23153
chr3_43152591-43154140	chr3:43153887:G:A	chr3	43153887	G	A	0.074074	0.5184	0.994477	-34.3664	162.672	0.777798	0.000209	0.549655	32.3982	142	9	252	6	7	43153887	78.7718	0	0.984622	0.984343	2.95079e-37	200	5.90158e-35	521
chr3_43152591-43154140	chr3:43146184:G:A	chr3	43146184	G	A	0.209877	2.96042	0.999921	-4.67467	24.2654	0.362799	0.000197	0.671008	5.10244	109	9	252	7	7	43153887	10.6916	0	0.981689	0.984462	8.39327e-07	200	0.000167865	7182
chr3_113600561-113601100	chr3:113600963:G:C	chr3	113600963	G	C	0.141975	2.21774	0.999738	-33.8416	161.358	0.797666	0.000668	0.519966	16.9449	147	4	252	8	7	113600963	78.28	0	0.934596	0.99008	5.71507e-37	195	1.11444e-34	133
chr3_113600561-113601100	chr3:113600615:G:A	chr3	113600615	G	A	0.320988	0.470615	0.935081	-13.6829	67.9852	0.260532	0.000509	0.651322	3.49097	144	4	252	7	7	113600963	32.6225	0	0.929759	0.857676	1.64727e-16	195	3.21218e-14	215
chr3_113600561-113601100	chr3:113599847:A:G	chr3	113599847	A	G	0.419753	0.62171	0.965694	-5.12269	27.2422	0.340241	0.001029	0.589119	2.68543	137	4	252	10	7	113600963	12.1965	0	0.929413	0.934206	1.79497e-07	195	3.50018e-05	983
chr3_113600561-113601100	chr3:113593874:T:G	chr3	113593874	T	G	0.030864	0.082153	0.978617	-4.19088	22.3256	0.75847	0.000933	0.558873	5.2239	108	4	252	7	7	113600963	10.2684	0	0.932079	0.907155	2.30124e-06	195	0.000448741	6956
chr3_113600561-113601100	chr3:113595934:C:G	chr3	113595934	C	G	0.024691	0.051915	0.95675	-3.3807	18.3723	0.760893	0.000952	0.558386	5.34424	122	4	252	11	7	113600963	8.37625	0	0.928511	0.879228	1.81675e-05	195	0.00354267	4896
chr3_65177681-65178440	chr3:65178088:C:A	chr3	65178088	C	A	0.537037	0.08152	0.995822	-33.0314	158.168	0.272506	4e-06	0.537139	11.9957	190	6	327	8	6	65178088	76.806	0	0.991674	0.989434	2.84451e-36	245	6.96906e-34	28
chr3_65177681-65178440	chr3:65177943:A:G	chr3	65177943	A	G	0.209877	0.144791	0.999661	-28.1361	132.579	0.723203	5e-06	0.392399	11.6401	189	6	327	7	6	65178088	64.0817	0	0.991343	0.993592	1.11775e-30	245	2.7385e-28	117
chr3_65177681-65178440	chr3:65181292:T:C	chr3	65181292	T	C	0.197531	0.346287	0.999915	-12.6386	56.9689	0.296428	5e-06	0.482019	4.14715	218	6	327	8	6	65178088	27.0641	0	0.98912	0.985325	4.42757e-14	245	1.08475e-11	3232
chr3_65177681-65178440	chr3:65153748:A:G	chr3	65153748	A	G	0.141975	0.333048	0.998479	-12.0005	54.0498	0.693182	6e-06	0.450493	6.76171	10	6	327	8	6	65178088	25.3897	0	0.990533	0.976831	1.95474e-13	245	4.78912e-11	24312
chr3_65177681-65178440	chr3:65167473:G:A	chr3	65167473	G	A	0.475309	1.04949	0.990648	-10.648	47.7058	0.659076	6e-06	0.468195	4.45684	117	6	327	6	6	65178088	22.2521	0	0.992848	0.975599	4.9523e-12	245	1.21331e-09	10587
chr3_65177681-65178440	chr3:65156832:A:G	chr3	65156832	A	G	0.253086	2.73139	0.999929	-8.00236	35.3408	0.643859	5e-06	0.475659	5.5849	39	6	327	7	6	65178088	15.9852	0	0.986502	0.988558	2.76776e-09	245	6.78102e-07	21228
chr3_65177681-65178440	chr3:65189418:A:G	chr3	65189418	A	G	0.203704	0.191522	0.998708	-6.92262	30.3837	0.314342	5e-06	0.50056	4.11226	265	6	327	18	6	65178088	13.8086	0	0.986337	0.956408	3.54489e-08	245	8.68498e-06	11358
chr3_172155351-172156800	chr3:172156077:G:C	chr3	172156077	G	C	0.253086	0.487829	0.957589	-32.9235	156.626	0.315042	0.00049	0.518783	33.1431	88	6	193	10	24	172156077	76.1548	0	0.933149	0.897765	6.17918e-36	155	9.57773e-34	1
chr3_172155351-172156800	chr3:172152554:C:T	chr3	172152554	C	T	0.364198	0.01511	0.999168	-11.9822	56.5791	0.616295	0.000653	0.481353	19.6276	74	6	193	11	24	172156077	26.3018	0	0.930323	0.990452	5.39822e-14	155	8.36723e-12	3522
chr3_172155351-172156800	chr3:172136193:C:G	chr3	172136193	C	G	0.17284	1.50834	0.984192	-10.4795	48.987	0.343135	0.000819	0.495786	18.0054	11	6	193	13	24	172156077	22.8151	0	0.933314	0.958271	2.57663e-12	155	3.99377e-10	19883
chr3_172155351-172156800	chr3:172158289:C:T	chr3	172158289	C	T	0.364198	0.01511	0.999945	-8.81474	40.7317	0.60483	0.000771	0.496111	15.7586	94	6	193	12	24	172156077	18.4673	0	0.935033	0.990929	1.74634e-10	155	2.70682e-08	2213
chr3_172155351-172156800	chr3:172167361:G:A	chr3	172167361	G	A	0.716049	0.644566	0.933151	-8.22617	37.8376	0.629558	0.000832	0.493349	16.9077	122	6	193	14	24	172156077	17.1193	0	0.932801	0.853816	7.68836e-10	155	1.1917e-07	11285
chr3_172155351-172156800	chr3:172168648:T:G	chr3	172168648	T	G	0.277778	0.939408	0.998482	-8.22617	37.7594	0.601551	0.000829	0.495513	19.6266	125	6	193	15	24	172156077	16.9033	0	0.932242	0.990448	8.00291e-10	155	1.24045e-07	12572
chr3_172155351-172156800	chr3:172160313:G:A	chr3	172160313	G	A	0.160494	2.96042	0.998991	-7.54439	34.6266	0.623795	0.000964	0.493724	17.1387	101	6	193	13	24	172156077	15.5371	0	0.937764	0.981279	3.99408e-09	155	6.19082e-07	4237
chr3_172155351-172156800	chr3:172163489:T:C	chr3	172163489	T	C	0.037037	0.119822	0.998561	-4.05654	18.4177	0.330876	0.00095	0.489369	11.3988	108	6	193	13	24	172156077	8.2652	0	0.934916	0.90524	1.77406e-05	155	0.0027498	7413
chr3_106295881-106296490	chr3:106287607:A:G	chr3	106287607	A	G	0.728395	0.331201	0.98572	-32.7001	156.42	0.302058	5e-06	0.415373	20.6157	140	7	381	8	7	106287607	75.9949	0	0.993309	0.97408	6.85188e-36	250	1.71297e-33	8579
chr3_106295881-106296490	chr3:106307469:C:T	chr3	106307469	C	T	0.592593	1.3833	0.992903	-8.77679	38.4965	0.620619	5e-06	0.336103	8.15619	268	7	381	5	7	106287607	17.4992	0	0.992927	0.986276	5.48525e-10	250	1.37131e-07	11283
chr3_106295881-106296490	chr3:106317101:C:T	chr3	106317101	C	T	0.117284	0.903794	0.995832	-6.04502	26.2313	0.632973	5e-06	0.319018	9.26403	345	7	381	6	7	106287607	11.6426	0	0.992084	0.982163	3.02875e-07	250	7.57189e-05	20915
chr3_46662481-46664540	chr3:46663279:G:C	chr3	46663279	G	C	0.037037	0.119822	0.998903	-32.4086	154.784	0.14645	0.0001	0.531348	31.9206	103	11	250	6	11	46663279	76.9741	0	0.995184	0.970863	1.56109e-35	148	2.31041e-33	231
chr3_46662481-46664540	chr3:46670017:C:T	chr3	46670017	C	T	0.265432	0.027919	0.997816	-5.75974	25.7804	0.569225	0.00021	0.474331	41.9602	153	11	250	24	11	46663279	11.2154	0	0.99156	0.989627	3.82549e-07	148	5.66172e-05	6507
chr3_46662481-46664540	chr3:46680883:C:T	chr3	46680883	C	T	0.419753	1.54923	0.992021	-4.01718	17.7075	0.415853	0.00014	0.499568	18.7565	208	11	250	20	11	46663279	8.074	0	0.994506	0.985629	2.57606e-05	148	0.00381256	17373
chr3_34077321-34078990	chr3:34078019:T:A	chr3	34078019	T	A	0.148148	0.468927	0.9996	-32.4521	154.918	0.285513	0.000529	0.52871	30.0578	125	8	242	7	4	34078019	75.067	0	0.994566	0.991378	1.45899e-35	180	2.62618e-33	137
chr3_34077321-34078990	chr3:34068541:T:C	chr3	34068541	T	C	0.567901	1.69647	0.997575	-12.7936	58.7454	0.607971	0.000687	0.487693	17.9451	90	8	242	7	4	34078019	27.0946	0	0.995116	0.990089	1.79456e-14	180	3.23021e-12	9615
chr3_34077321-34078990	chr3:34079778:C:A	chr3	34079778	C	A	0.41358	0.275192	0.995618	-12.357	56.4997	0.598529	0.000706	0.480966	18.0373	135	8	242	5	4	34078019	25.9018	0	0.994989	0.991102	5.62074e-14	180	1.01173e-11	1622
chr3_34077321-34078990	chr3:34059029:T:C	chr3	34059029	T	C	0.524691	0.574075	0.996982	-7.04371	31.0299	0.579852	0.000728	0.500571	13.8687	35	8	242	5	4	34078019	13.4042	0	0.995096	0.991984	2.5409e-08	180	4.57363e-06	19127
chr3_34077321-34078990	chr3:34092883:G:C	chr3	34092883	G	C	0.074074	0.5184	0.998275	-5.27809	23.0893	0.612203	0.000777	0.476415	16.1178	187	8	242	6	4	34078019	9.8919	0	0.995148	0.968542	1.54652e-06	180	0.000278373	14727
chr3_10599731-10601990	chr3:10600522:A:T	chr3	10600522	A	T	0.037037	0.119822	0.99959	-31.8591	152.618	0.113483	0.000216	0.482507	34.5416	148	7	298	9	6	10600522	75.7863	0	0.99525	0.971473	4.64176e-35	235	1.09081e-32	338
chr3_10599731-10601990	chr3:10608935:A:G	chr3	10608935	A	G	0.932099	0.42985	0.974615	-5.31285	27.241	0.419013	0.000658	0.464994	52.197	187	7	298	6	6	10600522	11.5451	0	0.976345	0.95164	1.7961e-07	235	4.22082e-05	8075
chr3_188169591-188170270	chr3:188169774:G:T	chr3	188169774	G	T	0.302469	0.046735	0.97089	-31.4075	150.029	0.705772	3e-06	0.506071	21.6756	110	7	229	6	8	188169774	72.8365	0	0.981572	0.9634	1.70858e-34	180	3.07544e-32	156
chr3_188169591-188170270	chr3:188174097:G:A	chr3	188174097	G	A	0.228395	0.596819	0.995658	-11.8084	55.7702	0.663184	4e-06	0.476102	9.57448	133	7	229	8	8	188169774	26.1626	0	0.975993	0.984473	8.14562e-14	180	1.46621e-11	4167
chr3_188169591-188170270	chr3:188171935:A:G	chr3	188171935	A	G	0.45679	1.92541	0.996348	-11.7117	55.1753	0.343416	4e-06	0.533636	8.10201	125	7	229	7	8	188169774	25.9019	0	0.978333	0.991118	1.10245e-13	180	1.98441e-11	2005
chr3_188169591-188170270	chr3:188193054:TTG:T	chr3	188193054	TTG	T	0.314815	0.250796	0.992248	-6.44466	30.5453	0.622984	5e-06	0.480376	8.09282	220	7	229	7	8	188169774	13.6394	0	0.975861	0.984008	3.26163e-08	180	5.87093e-06	23124
chr3_188169591-188170270	chr3:188159901:TTTTG:T	chr3	188159901	TTTTG	T	0.166667	0.36	0.994806	-6.37468	29.9546	0.642631	4e-06	0.478017	8.84608	63	7	229	7	8	188169774	13.4731	0	0.977851	0.984882	4.42274e-08	180	7.96093e-06	10029
chr3_188169591-188170270	chr3:188144700:G:A	chr3	188144700	G	A	0.179012	0.202815	0.992816	-5.48901	25.2851	0.358173	4e-06	0.483923	7.33835	0	7	229	8	8	188169774	11.3154	0	0.971217	0.983095	4.94522e-07	180	8.9014e-05	25230
chr3_188169591-188170270	chr3:188151718:G:A	chr3	188151718	G	A	0.049383	0.218587	0.997225	-3.85119	17.5434	0.673147	5e-06	0.46276	10.5349	25	7	229	9	8	188169774	7.67956	0	0.972763	0.949716	2.8082e-05	180	0.00505476	18212
chr3_76062751-76063700	chr3:76063173:G:A	chr3	76063173	G	A	0.018519	0.028836	0.99885	-32.8327	148.671	0.082706	0.000197	0.509906	45.7811	166	7	336	9	9	76063173	73.3899	0	0.963161	0.942492	3.38446e-34	159	5.38129e-32	53
chr3_76062751-76063700	chr3:76057780:GT:G	chr3	76057780	GT	G	0.123457	0.058006	0.995519	-12.7924	55.9737	0.306787	0.000332	0.405421	21.4694	131	7	336	8	9	76063173	26.7631	0	0.960994	0.979508	7.34475e-14	159	1.16781e-11	5446
chr3_76062751-76063700	chr3:76063191:A:G	chr3	76063191	A	G	0.08642	0.309119	0.995918	-6.62998	28.0781	0.60972	0.000511	0.300641	32.9006	169	7	336	6	9	76063173	12.236	0	0.955831	0.988127	1.16519e-07	159	1.85265e-05	35
chr3_126489731-126490650	chr3:126490065:C:G	chr3	126490065	C	G	0.228395	3.06042	0.982853	-31.1072	149.047	0.680209	7e-06	0.517677	35.231	139	4	279	5	6	126490065	71.877	0	0.988469	0.985681	2.80028e-34	194	5.43253e-32	125
chr3_126489731-126490650	chr3:126489808:C:T	chr3	126489808	C	T	0.41358	0.004417	0.989388	-13.0218	61.3521	0.36103	7e-06	0.570677	11.6657	138	4	279	5	6	126490065	28.6946	0	0.987949	0.98459	4.77274e-15	194	9.25912e-13	382
chr3_126489731-126490650	chr3:126488761:G:A	chr3	126488761	G	A	0.030864	0.082153	0.999509	-5.01245	22.3277	0.664736	8e-06	0.538711	13.4377	131	4	279	5	6	126490065	9.88304	0	0.987791	0.919951	2.29872e-06	194	0.000445952	1429
chr3_128950461-128950960	chr3:128952180:G:T	chr3	128952180	G	T	0.123457	1.60682	0.998576	-31.2663	148	0.118257	3e-06	0.709274	13.5976	127	2	226	8	4	128952180	72.5266	0	0.992503	0.977715	4.74424e-34	162	7.68568e-32	1470
chr3_128950461-128950960	chr3:128946947:T:A	chr3	128946947	T	A	0.216049	0.63964	0.997339	-16.022	73.5779	0.696704	8e-06	0.465406	11.3135	102	2	226	4	4	128952180	34.7893	0	0.991687	0.989342	9.67424e-18	162	1.56723e-15	3763
chr3_128950461-128950960	chr3:128942094:A:G	chr3	128942094	A	G	0.45679	0.162863	0.994459	-10.2306	46.2504	0.672858	7e-06	0.539826	6.63422	80	2	226	5	4	128952180	21.4891	0	0.992197	0.987006	1.04065e-11	162	1.68585e-09	8616
chr3_128950461-128950960	chr3:128958998:G:A	chr3	128958998	G	A	0.04321	0.165203	0.998908	-4.5039	19.5411	0.689569	9e-06	0.515256	7.80076	150	2	226	5	4	128952180	8.66269	0	0.9916	0.950787	9.84567e-06	162	0.001595	8288
chr3_128950461-128950960	chr3:128965748:C:T	chr3	128965748	C	T	0.074074	0.5184	0.993432	-3.98642	17.1666	0.671897	9e-06	0.499634	6.95102	187	2	226	7	4	128952180	7.46043	0	0.991434	0.963133	3.42396e-05	162	0.00554681	15038
chr3_123386061-123387830	chr3:123381376:T:G	chr3	123381376	T	G	0.5	2.77778	0.999948	-31.5977	143.364	0.6587	0.000399	0.546486	24.1385	106	22	302	8	6	123378863	69.4358	0	0.991446	0.993322	4.89361e-33	156	7.63404e-31	5570
chr3_123386061-123387830	chr3:123391929:C:T	chr3	123391929	C	T	0.117284	0.015021	0.999628	-6.6082	29.1995	0.596266	0.000364	0.63517	13.3788	208	22	302	8	6	123378863	12.836	0	0.991291	0.977562	6.52959e-08	156	1.01862e-05	4983
chr3_12553641-12554650	chr3:12554018:T:C	chr3	12554018	T	C	0.037037	7.66864	0.981609	-29.8791	139.866	0.08113	0.000363	0.421688	33.8585	96	7	205	9	15	12554018	69.5976	0	0.978178	0.977866	2.8477e-32	113	3.21791e-30	128
chr3_60559571-60560360	chr3:60559928:T:A	chr3	60559928	T	A	0.358025	0.611259	0.995675	-29.2137	140.634	0.230366	0.000762	0.45147	9.97379	143	6	316	5	5	60559928	68.3682	0	0.99547	0.992945	1.93489e-32	224	4.33415e-30	38
chr3_60559571-60560360	chr3:60556418:G:T	chr3	60556418	G	T	0.58642	3.60612	0.999946	-6.43665	30.1241	0.351742	0.000962	0.3929	4.64751	116	6	316	5	5	60559928	13.6361	0	0.995362	0.992838	4.05257e-08	224	9.07777e-06	3548
chr3_60559571-60560360	chr3:60580170:T:C	chr3	60580170	T	C	0.567901	0.721972	0.999948	-5.71493	26.8522	0.378877	0.000942	0.359058	4.35403	286	6	316	5	5	60559928	11.8447	0	0.995119	0.992236	2.19628e-07	224	4.91967e-05	20204
chr3_60559571-60560360	chr3:60550687:A:C	chr3	60550687	A	C	0.432099	0.157525	0.999948	-5.24286	24.5036	0.623597	0.000951	0.360057	4.22286	72	6	316	5	5	60559928	10.7329	0	0.995386	0.99172	7.41718e-07	224	0.000166145	9279
chr3_60559571-60560360	chr3:60572328:C:A	chr3	60572328	C	A	0.030864	0.082153	0.923517	-4.64907	21.6958	0.272868	0.000941	0.347929	3.02277	237	6	316	7	5	60559928	10.1679	0	0.995255	0.838238	3.19488e-06	224	0.000715653	12362
chr3_14630281-14631320	chr3:14630804:C:T	chr3	14630804	C	T	0.703704	1.0132	0.999937	-29.2136	140.246	0.282677	0.001058	0.414467	18.8267	126	9	260	6	5	14630804	67.874	0	0.990038	0.995601	2.35195e-32	203	4.77445e-30	4
chr3_14630281-14631320	chr3:14645664:T:G	chr3	14645664	T	G	0.358025	0.611259	0.992076	-17.81	82.7134	0.327702	0.001172	0.286573	10.0717	211	9	260	6	5	14630804	39.467	0	0.989423	0.985249	9.48581e-20	203	1.92562e-17	14864
chr3_14630281-14631320	chr3:14653937:G:T	chr3	14653937	G	T	0.777778	0	0.981999	-13.7196	63.2359	0.336425	0.001245	0.3038	12.0613	250	9	260	12	5	14630804	29.698	0	0.988943	0.950601	1.83377e-15	203	3.72255e-13	23137
chr3_13512881-13514280	chr3:13513386:T:G	chr3	13513386	T	G	0.895062	0.01633	0.969268	-29.327	139.403	0.248294	2e-06	0.456456	30.9875	101	4	235	7	6	13513386	66.8608	0	0.94282	0.97033	3.59523e-32	176	6.32761e-30	194
chr3_13512881-13514280	chr3:13513436:G:A	chr3	13513436	G	A	0.024691	0.051915	0.94211	-8.89596	41.482	0.765142	2e-06	0.366575	14.2583	102	4	235	8	6	13513386	19.3664	0	0.948025	0.943678	1.18959e-10	176	2.09369e-08	144
chr3_13512881-13514280	chr3:13524284:A:T	chr3	13524284	A	T	0.716049	0.644566	0.981926	-6.82461	31.8601	0.375737	2e-06	0.365477	7.22104	140	4	235	9	6	13513386	14.0987	0	0.949417	0.965801	1.6569e-08	176	2.91614e-06	10704
chr3_13512881-13514280	chr3:13507020:G:A	chr3	13507020	G	A	0.641975	10.2332	0.986979	-4.09651	18.7823	0.404712	3e-06	0.390355	6.0694	79	4	235	6	6	13513386	7.69537	0	0.948942	0.980183	1.46519e-05	176	0.00257874	6560
chr3_110526651-110527710	chr3:110527015:A:G	chr3	110527015	A	G	0.191358	2.133	0.999911	-30.1847	138.22	0.712705	0.000434	0.54966	17.2011	138	6	269	5	10	110527015	66.6582	0	0.994681	0.994437	6.52447e-32	145	9.46048e-30	165
chr3_110526651-110527710	chr3:110547657:AAT:A	chr3	110547657	AAT	A	0.5	0.012346	0.987467	-7.78639	35.2378	0.616322	0.000489	0.595865	6.90477	239	6	269	6	10	110527015	15.8051	0	0.994496	0.97173	2.91809e-09	145	4.23123e-07	20477
chr3_110526651-110527710	chr3:110529176:A:C	chr3	110529176	A	C	0.166667	0.04	0.998279	-5.88308	26.2703	0.358516	0.000408	0.678491	5.59855	152	6	269	8	10	110527015	11.7363	0	0.994408	0.977296	2.96823e-07	145	4.30394e-05	1996
chr3_133955671-133957240	chr3:133955864:C:A	chr3	133955864	C	A	0.382716	0.00408	0.990357	-28.7126	135.86	0.25452	0.001633	0.297269	18.4433	112	7	254	8	9	133955864	66.0953	0	0.992302	0.980113	2.14114e-31	197	4.21805e-29	592
chr3_133955671-133957240	chr3:133956309:G:A	chr3	133956309	G	A	0.030864	0.082153	0.999305	-4.30675	19.6489	0.68985	0.002808	0.147175	14.1393	117	7	254	6	9	133955864	8.80267	0	0.9923	0.961207	9.30548e-06	197	0.00183318	147
chr3_133955671-133957240	chr3:133968854:G:A	chr3	133968854	G	A	0.160494	2.49025	0.998029	-4.30675	19.492	0.613605	0.003043	0.149434	11.8322	185	7	254	9	9	133955864	8.22462	0	0.990399	0.987497	1.01024e-05	197	0.00199017	12398
chr3_10191351-10194940	chr3:10193079:G:A	chr3	10193079	G	A	0.024691	0.051915	0.998878	-29.0068	134.977	0.245777	0.000148	0.514905	51.6926	122	13	252	7	6	10193079	65.4179	0	0.990926	0.958995	3.33992e-31	162	5.41066e-29	67
chr3_10191351-10194940	chr3:10200191:C:T	chr3	10200191	C	T	0.339506	0.438498	0.996217	-13.435	61.3143	0.564754	0.000197	0.473298	44.078	146	13	252	5	6	10193079	27.7553	0	0.991214	0.98988	4.86524e-15	162	7.88169e-13	7045
chr3_10191351-10194940	chr3:10187163:G:C	chr3	10187163	G	C	0.216049	2.11933	0.986674	-12.5876	57.1686	0.424491	0.000177	0.511938	36.2859	99	13	252	11	6	10193079	25.952	0	0.991029	0.971105	4.00002e-14	162	6.48003e-12	5983
chr3_10191351-10194940	chr3:10170810:C:T	chr3	10170810	C	T	0.530864	0.136185	0.999558	-8.37071	37.0826	0.448397	0.000205	0.489274	31.4825	29	13	252	6	6	10193079	15.8768	0	0.99119	0.991396	1.13231e-09	162	1.83434e-07	22336
chr3_10191351-10194940	chr3:10201620:G:A	chr3	10201620	G	A	0.432099	1.69647	0.990575	-5.96447	25.7128	0.451288	0.000215	0.482988	28.6455	157	13	252	6	6	10193079	10.3731	0	0.991288	0.982636	3.96199e-07	162	6.41843e-05	8474
chr3_119018501-119020700	chr3:119027089:T:C	chr3	119027089	T	C	0.08642	0.724799	0.985651	-27.6207	132.685	0.290169	0.000309	0.498662	38.4984	132	16	228	7	58	119027089	64.5371	0	0.990028	0.976261	1.05964e-30	144	1.52589e-28	7489
chr3_119018501-119020700	chr3:119024001:T:C	chr3	119024001	T	C	0.685185	1.03205	0.999939	-11.3283	51.9791	0.593498	0.000404	0.455102	22.9752	119	16	228	10	58	119027089	24.0043	0	0.989736	0.991322	5.60943e-13	144	8.07758e-11	4401
chr3_119018501-119020700	chr3:119009081:C:T	chr3	119009081	C	T	0.376543	0.493711	0.990336	-11.206	51.3548	0.41081	0.000412	0.452964	26.4	47	16	228	10	58	119027089	23.6172	0	0.989503	0.9782	7.70939e-13	144	1.11015e-10	10519
chr3_119018501-119020700	chr3:119017645:A:T	chr3	119017645	A	T	0.049383	0.218587	0.968436	-5.37733	23.2918	0.607944	0.000548	0.45173	39.6135	88	16	228	12	58	119027089	9.86785	0	0.987182	0.937807	1.39195e-06	144	0.000200441	1955
chr3_119018501-119020700	chr3:119042568:C:T	chr3	119042568	C	T	0.135802	0.218587	0.992898	-4.29293	18.205	0.568301	0.000526	0.469217	25.8802	195	16	228	13	58	119027089	7.18332	0	0.987082	0.981651	1.98354e-05	144	0.00285629	22968
chr3_26657411-26658050	chr3:26657642:G:C	chr3	26657642	G	C	0.820988	0.202815	0.990376	-27.2738	131.259	0.828392	3e-06	0.455981	11.2325	141	5	245	5	6	26657642	64.1302	0	0.995923	0.986797	2.17311e-30	170	3.69428e-28	88
chr3_26657411-26658050	chr3:26656429:A:C	chr3	26656429	A	C	0.475309	8.91221	0.999947	-11.2996	53.2978	0.647175	2e-06	0.657456	8.23897	134	5	245	6	6	26657642	24.8102	0	0.995699	0.993457	2.86627e-13	170	4.87266e-11	1301
chr3_14647681-14649410	chr3:14648722:T:C	chr3	14648722	T	C	0.351852	0.923333	0.991696	-27.2297	130.982	0.641495	0.000244	0.532185	39.9858	149	8	279	5	8	14648722	62.7798	0	0.992572	0.992179	2.49816e-30	199	4.97134e-28	176
chr3_14647681-14649410	chr3:14647886:G:A	chr3	14647886	G	A	0.135802	0.229653	0.999882	-5.84744	26.6054	0.381511	0.000228	0.609311	13.7403	145	8	279	6	8	14648722	11.7852	0	0.992353	0.986191	2.49547e-07	199	4.96598e-05	660
chr3_14647681-14649410	chr3:14662355:A:G	chr3	14662355	A	G	0.728395	0.300047	0.988761	-5.09334	23.181	0.577797	0.000236	0.601766	13.5861	219	8	279	5	8	14648722	9.69327	0	0.99248	0.974189	1.47444e-06	199	0.000293414	13809
chr3_14647681-14649410	chr3:14649616:T:C	chr3	14649616	T	C	0.018519	0.028836	0.996822	-5.00522	22.447	0.302774	0.000214	0.632781	10.8716	154	8	279	7	8	14648722	10.3351	0	0.992457	0.865048	2.16025e-06	199	0.00042989	1070
chr3_14647681-14649410	chr3:14626015:T:G	chr3	14626015	T	G	0.055556	0.280277	0.902259	-4.97755	22.2934	0.353982	0.000229	0.608	11.7242	16	8	279	8	8	14648722	9.94486	0	0.992483	0.80099	2.34013e-06	199	0.000465686	22531
chr3_14647681-14649410	chr3:14629098:T:C	chr3	14629098	T	C	0.709877	1.3859	0.985728	-4.32952	19.2312	0.569671	0.000237	0.599126	14.3326	36	8	279	5	8	14648722	7.69183	0	0.992459	0.973185	1.15803e-05	199	0.00230448	19448
chr3_126170251-126171390	chr3:126170919:G:A	chr3	126170919	G	A	0.574074	0.019279	0.996423	-26.6854	129.106	0.761352	0.000385	0.612674	13.9861	155	4	321	5	5	126170919	62.4872	0	0.994413	0.994414	6.42804e-30	229	1.47202e-27	99
chr3_126170251-126171390	chr3:126169532:G:T	chr3	126169532	G	T	0.246914	0.001361	0.995749	-5.63064	25.8731	0.639532	0.000351	0.750708	7.22672	147	4	321	6	5	126170919	11.441	0	0.99459	0.988268	3.6461e-07	229	8.34957e-05	1288
chr3_126170251-126171390	chr3:126189352:G:A	chr3	126189352	G	A	0.388889	1.65306	0.999945	-4.04365	18.5743	0.609549	0.000358	0.756811	6.22537	262	4	321	4	5	126170919	7.80461	0	0.994389	0.992543	1.63409e-05	229	0.00374207	18532
chr3_172676881-172678580	chr3:172678254:G:C	chr3	172678254	G	C	0.117284	1.42995	0.97196	-26.2889	127.03	0.326736	0.000158	0.521454	50.6314	152	8	281	8	9	172678254	61.1381	0	0.962587	0.968359	1.82963e-29	198	3.62267e-27	524
chr3_172676881-172678580	chr3:172678365:G:C	chr3	172678365	G	C	0.518519	0.009781	0.93603	-11.2359	56.3063	0.580681	0.000182	0.443325	42.2926	153	8	281	7	9	172678254	25.4251	0	0.956757	0.911434	6.20176e-14	198	1.22795e-11	635
chr3_172676881-172678580	chr3:172672065:C:T	chr3	172672065	C	T	0.160494	0.802686	0.984134	-6.24676	32.1717	0.40709	0.000193	0.480967	23.4424	111	8	281	8	9	172678254	14.1128	0	0.963826	0.958117	1.41135e-08	198	2.79447e-06	5665
chr3_123125931-123126400	chr3:123131509:T:G	chr3	123131509	T	G	0.666667	0.25	0.976088	-27.1225	126.857	0.833512	0.000812	0.574378	15.0775	150	6	265	8	7	123131509	62.1742	0	0.986485	0.942816	1.99649e-29	182	3.63362e-27	5343
chr3_123125931-123126400	chr3:123102261:C:T	chr3	123102261	C	T	0.753086	0.314335	0.980216	-8.74265	40.186	0.706545	0.000699	0.734543	5.80701	2	6	265	12	7	123131509	18.9246	0	0.983575	0.943487	2.30896e-10	182	4.20231e-08	23905
chr3_123125931-123126400	chr3:123111271:A:G	chr3	123111271	A	G	0.246914	5.89057	0.9714	-4.60084	20.3832	0.636692	0.000752	0.763631	6.86548	46	6	265	10	7	123131509	8.71829	0	0.984016	0.948142	6.33849e-06	182	0.00115361	14895
chr3_123125931-123126400	chr3:123135422:G:A	chr3	123135422	G	A	0.216049	0.262411	0.953862	-4.05774	17.8329	0.62115	0.000657	0.776521	5.79296	173	6	265	6	7	123131509	7.54911	0	0.983832	0.906039	2.4118e-05	182	0.00438947	9256
chr3_129952531-129952970	chr3:129954593:A:G	chr3	129954593	A	G	0.91358	0.309119	0.973505	-27.1881	127.269	0.193362	6e-06	0.418872	27.8021	214	5	365	8	6	129954593	61.6069	0	0.992709	0.971847	1.62258e-29	228	3.69947e-27	1843
chr3_129952531-129952970	chr3:129952832:T:C	chr3	129952832	T	C	0.203704	0.191522	0.998295	-6.31772	31.0584	0.330464	6e-06	0.517987	3.55147	199	5	365	7	6	129954593	14.2459	0	0.989393	0.992694	2.50378e-08	228	5.70862e-06	82
chr3_101675561-101678600	chr3:101676208:G:A	chr3	101676208	G	A	0.080247	0.518668	0.986576	-26.1847	123.352	0.371785	0.000244	0.495835	85.9699	81	9	150	6	17	101676208	58.6392	0	0.993592	0.987572	1.16773e-28	78	9.10831e-27	872
chr3_7987971-7988430	chr3:7999815:G:A	chr3	7999815	G	A	0.166667	1	0.999505	-26.0728	123.818	0.875991	1.5e-05	0.618026	10.7607	164	2	240	6	5	7999881	60.1248	0	0.986543	0.989427	9.2324e-29	187	1.72646e-26	11615
chr3_7987971-7988430	chr3:7967973:C:T	chr3	7967973	C	T	0.117284	0.015021	0.99833	-5.06153	23.3678	0.760775	2e-05	0.710924	2.52969	33	2	240	6	5	7999881	10.8402	0	0.983208	0.980419	1.338e-06	187	0.000250207	20227
chr3_7987971-7988430	chr3:7984654:C:A	chr3	7984654	C	A	0.049383	0.218587	0.962335	-4.67404	21.457	0.802652	1.9e-05	0.7229	3.307	102	2	240	7	5	7999881	10.0076	0	0.983051	0.914016	3.6185e-06	187	0.000676659	3546
chr3_7987971-7988430	chr3:7988343:G:T	chr3	7988343	G	T	0.160494	0.005079	0.991147	-4.30079	19.7655	0.248198	1.4e-05	0.805744	1.04289	119	2	240	5	5	7999881	9.3822	0	0.985779	0.984689	8.75491e-06	187	0.00163717	143
chr3_128100031-128100700	chr3:128100308:T:C	chr3	128100308	T	C	0.839506	0.005079	0.962987	-26.2555	122.635	0.899048	7e-06	0.558934	15.3956	78	2	151	8	9	128100308	60.8806	0	0.958671	0.948258	1.67596e-28	109	1.8268e-26	58
chr3_128100031-128100700	chr3:128097590:T:C	chr3	128097590	T	C	0.098765	0.97279	0.995535	-5.3196	24.3307	0.660092	3.4e-05	0.844629	10.1446	64	2	151	8	9	128100308	11.3597	0	0.954332	0.976332	8.11366e-07	109	8.84389e-05	2776
chr3_53237721-53238980	chr3:53238298:T:C	chr3	53238298	T	C	0.580247	0.110417	0.983779	-25.1453	121.922	0.640074	0.000755	0.540437	37.6999	160	6	298	7	7	53238298	58.3334	0	0.953647	0.914661	2.40154e-28	232	5.57158e-26	52
chr3_53237721-53238980	chr3:53230198:G:A	chr3	53230198	G	A	0.320988	0.71125	0.99435	-10.5502	50.1589	0.593333	0.00087	0.589155	23.0502	98	6	298	7	7	53238298	22.7863	0	0.954279	0.989916	1.41789e-12	232	3.28952e-10	8152
chr3_53237721-53238980	chr3:53242681:T:C	chr3	53242681	T	C	0.604938	2.86706	0.990935	-8.49104	38.8155	0.584463	0.000898	0.599983	18.3069	183	6	298	6	7	53238298	17.2845	0	0.955099	0.97682	4.65813e-10	232	1.08069e-07	4331
chr3_53237721-53238980	chr3:53217791:T:C	chr3	53217791	T	C	0.432099	2.0002	0.968891	-5.92159	26.4581	0.427992	0.000909	0.605527	17.467	28	6	298	5	7	53238298	11.1425	0	0.954832	0.926196	2.69318e-07	232	6.24818e-05	20559
chr3_53237721-53238980	chr3:53248172:T:C	chr3	53248172	T	C	0.481481	0.119822	0.999097	-5.19046	23.1565	0.437546	0.000898	0.609671	17.5776	234	6	298	5	7	53238298	9.45081	0	0.954609	0.991336	1.4934e-06	232	0.000346469	9822
chr3_171498261-171499320	chr3:171498829:G:A	chr3	171498829	G	A	0.049383	0.218587	0.996834	-25.3669	120.923	0.178062	0.00829	0.531369	19.8216	149	8	282	9	10	171498829	59.4364	0	0.990744	0.973505	3.97193e-28	154	6.11678e-26	39
chr3_52532131-52535190	chr3:52534789:G:T	chr3	52534789	G	T	0.592593	0.041839	0.996485	-25.6364	120.091	0.562881	0.000943	0.414672	51.9367	99	16	173	5	8	52534789	56.7541	0	0.992818	0.994843	6.04116e-28	104	6.2828e-26	1129
chr3_52532131-52535190	chr3:52547419:T:C	chr3	52547419	T	C	0.092593	0.163282	0.961286	-8.22162	36.29	0.565274	0.000965	0.424429	42.6297	142	16	173	8	8	52534789	15.7295	0	0.992651	0.920026	1.70033e-09	104	1.76834e-07	13759
chr3_112302151-112305000	chr3:112303294:A:G	chr3	112303294	A	G	0.345679	0.4211	0.998703	-25.2212	120.873	0.437535	0.00091	0.481448	112.694	127	12	322	5	5	112303294	57.2032	0	0.996354	0.99588	4.07489e-28	201	8.19052e-26	282
chr3_112302151-112305000	chr3:112326368:T:C	chr3	112326368	T	C	0.203704	0.191522	0.99954	-9.53033	42.806	0.544074	0.00096	0.460618	87.1088	292	12	322	5	5	112303294	18.5279	0	0.99633	0.987017	6.04451e-11	201	1.21495e-08	22792
chr3_112302151-112305000	chr3:112289224:T:C	chr3	112289224	T	C	0.08642	0.309119	0.999742	-8.37444	37.0457	0.425865	0.000953	0.474778	73.5458	58	12	322	5	5	112303294	16.3517	0	0.996343	0.976711	1.15395e-09	201	2.31944e-07	14352
chr3_112302151-112305000	chr3:112281463:T:C	chr3	112281463	T	C	0.864198	0.218587	0.971393	-5.07817	21.6522	0.462753	0.000968	0.469091	80.2116	20	12	322	6	5	112303294	8.17772	0	0.996331	0.937041	3.26843e-06	201	0.000656955	22113
chr3_112302151-112305000	chr3:112308048:T:C	chr3	112308048	T	C	0.259259	0.81	0.998339	-4.97092	21.1041	0.532477	0.000964	0.477395	77.8277	164	12	322	5	5	112303294	7.81463	0	0.996325	0.990112	4.35003e-06	201	0.000874356	4472
chr3_112302151-112305000	chr3:112278944:G:A	chr3	112278944	G	A	0.358025	1.60086	0.995696	-4.92681	20.8377	0.47008	0.000965	0.477598	73.7329	9	12	322	5	5	112303294	7.62974	0	0.996337	0.99179	4.9989e-06	201	0.00100478	24632
chr3_195551311-195551860	chr3:195553545:C:T	chr3	195553545	C	T	0.234568	0.912041	0.999789	-24.8201	117.862	0.708573	3.4e-05	0.429752	17.8498	110	3	210	16	16	195553545	57.1852	0	0.976896	0.990763	1.85845e-27	135	2.50891e-25	1959
chr3_195551311-195551860	chr3:195543672:C:A	chr3	195543672	C	A	0.41358	0.722166	0.998709	-21.3405	97.5628	0.281394	7.4e-05	0.485642	10.6261	73	3	210	16	16	195553545	46.9529	0	0.978917	0.990367	5.21755e-23	135	7.04369e-21	7914
chr3_195551311-195551860	chr3:195574465:A:C	chr3	195574465	A	C	0.092593	0.843399	0.999833	-7.66716	33.7871	0.679737	6.3e-05	0.441052	8.75808	205	3	210	19	16	195553545	15.6407	0	0.972096	0.969122	6.14852e-09	135	8.3005e-07	22879
chr3_14215941-14217180	chr3:14216478:C:A	chr3	14216478	C	A	0.123457	0.617663	0.971429	-24.7355	118.295	0.709719	0.000419	0.417898	15.7461	101	7	244	6	5	14216478	56.8652	0	0.968984	0.974163	1.49438e-27	198	2.95888e-25	82
chr3_14215941-14217180	chr3:14216956:G:C	chr3	14216956	G	C	0.12963	1.79674	0.983325	-12.2071	59.8617	0.303584	0.000453	0.491808	5.8236	104	7	244	7	5	14216478	28.4396	0	0.969779	0.97701	1.01761e-14	198	2.01487e-12	396
chr3_14215941-14217180	chr3:14216496:G:C	chr3	14216496	G	C	0.740741	3.97148	0.990469	-4.9177	25.6986	0.394535	0.000479	0.526416	6.91782	102	7	244	5	5	14216478	11.1077	0	0.969623	0.947988	3.99124e-07	198	7.90266e-05	64
chr3_14215941-14217180	chr3:14196424:A:G	chr3	14196424	A	G	0.098765	2.28093	0.99984	-4.9177	25.4652	0.646326	0.000527	0.460353	7.88043	16	7	244	6	5	14216478	11.2896	0	0.96942	0.977519	4.50436e-07	198	8.91862e-05	20136
chr3_14215941-14217180	chr3:14209925:A:T	chr3	14209925	A	T	0.037037	0.119822	0.959854	-4.35339	21.2963	0.673177	0.000546	0.45545	8.61406	61	7	244	8	5	14216478	9.46599	0	0.969409	0.899315	3.93483e-06	198	0.000779097	6635
chr3_14215941-14217180	chr3:14225711:A:G	chr3	14225711	A	G	0.203704	2.61578	0.999919	-3.61233	17.7633	0.405655	0.000533	0.47391	5.24727	149	7	244	5	5	14216478	7.34389	0	0.969352	0.981676	2.50164e-05	198	0.00495324	9151
chr3_56974261-56975160	chr3:56974687:T:C	chr3	56974687	T	C	0.104938	1.11339	0.999851	-24.31	117.549	0.157033	0.000493	0.454852	22.2696	98	3	225	7	9	56974687	57.7583	0	0.985912	0.982923	2.17661e-27	163	3.54788e-25	23
chr3_56974261-56975160	chr3:56969053:C:T	chr3	56969053	C	T	0.654321	0.111261	0.999944	-8.64149	41.9992	0.650496	0.000844	0.340022	13.2149	80	3	225	8	9	56974687	19.5528	0	0.983909	0.990862	9.13109e-11	163	1.48837e-08	5657
chr3_56974261-56975160	chr3:56986506:C:G	chr3	56986506	C	G	0.364198	3.22722	0.997134	-5.95934	28.8529	0.369951	0.00086	0.333126	14.7265	163	3	225	9	9	56974687	12.9866	0	0.964969	0.98917	7.80908e-08	163	1.27288e-05	11796
chr3_56974261-56975160	chr3:56974088:A:G	chr3	56974088	A	G	0.296296	0.224377	0.999055	-5.42774	26.1532	0.601522	0.001034	0.276136	17.6785	97	3	225	11	9	56974687	11.3426	0	0.964497	0.991054	3.15375e-07	163	5.14062e-05	622
chr3_56974261-56975160	chr3:56990187:A:C	chr3	56990187	A	C	0.5	1.49383	0.982771	-5.25213	25.2738	0.40636	0.000955	0.300767	16.4801	179	3	225	9	9	56974687	10.8897	0	0.962723	0.97001	4.97415e-07	163	8.10786e-05	15477
chr3_56974261-56975160	chr3:56988292:G:T	chr3	56988292	G	T	0.407407	1.3833	0.994783	-4.41632	20.8597	0.412235	0.000949	0.302564	15.8482	171	3	225	9	9	56974687	8.74234	0	0.958875	0.990751	4.94189e-06	163	0.000805528	13582
chr3_151265591-151266660	chr3:151266148:G:A	chr3	151266148	G	A	0.166667	0.36	0.99588	-23.9799	115.737	0.290295	0.000196	0.474398	28.5434	89	7	193	6	7	151266148	55.9698	0	0.99213	0.992587	5.42698e-27	127	6.89227e-25	22
chr3_151265591-151266660	chr3:151276282:A:G	chr3	151276282	A	G	0.308642	0.021862	0.99776	-4.16354	22.4711	0.575419	0.000298	0.388925	18.1072	124	7	193	5	7	151266148	9.26874	0	0.990941	0.990691	2.13329e-06	127	0.000270928	10156
chr3_151265591-151266660	chr3:151254591:T:C	chr3	151254591	T	C	0.179012	0.093439	0.999573	-3.84314	20.0324	0.591183	0.000296	0.393352	18.4961	48	7	193	6	7	151266148	8.31525	0	0.990534	0.986808	7.61422e-06	127	0.000967006	11535
chr3_13600651-13601870	chr3:13601888:C:T	chr3	13601888	C	T	0.37037	1.89467	0.989632	-24.6637	116.006	0.360408	1e-06	0.45166	30.6166	115	9	258	6	8	13602260	55.5777	0	0.994356	0.981215	4.73828e-27	187	8.86058e-25	628
chr3_13600651-13601870	chr3:13601731:G:A	chr3	13601731	G	A	0.117284	0.903794	0.999864	-9.37525	44.0099	0.614298	2e-06	0.345963	22.8827	114	9	258	5	8	13602260	20.0445	0	0.994264	0.988918	3.26712e-11	187	6.10951e-09	471
chr3_13600651-13601870	chr3:13580032:T:C	chr3	13580032	T	C	0.746914	0.227645	0.972214	-3.68959	17.623	0.437012	2e-06	0.372204	18.7376	11	9	258	7	8	13602260	6.78806	0	0.99428	0.941941	2.69318e-05	187	0.00503625	21228
chr3_108406511-108407260	chr3:108406767:C:T	chr3	108406767	C	T	0.259259	0.81	0.997017	-23.7695	114.934	0.119612	1.5e-05	0.239124	15.6604	108	2	209	6	4	108406767	56.3206	0	0.990827	0.993726	8.1358e-27	163	1.32614e-24	119
chr3_108406511-108407260	chr3:108402583:T:G	chr3	108402583	T	G	0.358025	0.03423	0.999918	-3.73081	19.5451	0.638876	5e-05	0.077643	6.4212	85	2	209	4	4	108406767	8.48295	0	0.989206	0.991375	9.82503e-06	163	0.00160148	4303
chr3_140432041-140432840	chr3:140432267:G:A	chr3	140432267	G	A	0.351852	0.976085	0.998093	-23.9237	114.951	0.338786	2e-06	0.457918	27.1697	134	9	291	5	5	140432267	55.3842	0	0.992472	0.993798	8.06771e-27	187	1.50866e-24	173
chr3_140432041-140432840	chr3:140430621:C:T	chr3	140430621	C	T	0.271605	5.10941	0.998166	-13.8551	64.892	0.613654	3e-06	0.388273	24.5538	123	9	291	5	5	140432267	30.2966	0	0.992027	0.991816	7.91177e-16	187	1.4795e-13	1819
chr3_140432041-140432840	chr3:140444343:T:C	chr3	140444343	T	C	0.17284	0.106423	0.999562	-6.76766	29.8393	0.385878	3e-06	0.389427	16.0573	205	9	291	5	5	140432267	13.3224	0	0.992078	0.98328	4.69389e-08	187	8.77758e-06	11903
chr3_140432041-140432840	chr3:140456201:A:G	chr3	140456201	A	G	0.154321	0.003653	0.996746	-5.20292	22.6984	0.396699	3e-06	0.393364	16.8984	281	9	291	5	5	140432267	9.79725	0	0.991886	0.984147	1.89529e-06	187	0.000354418	23761
chr3_116776731-116777680	chr3:116778322:A:G	chr3	116778322	A	G	0.617284	0.165203	0.988971	-24.2792	114.981	0.720285	7e-06	0.641399	28.7739	151	3	283	7	3	116778322	55.4134	0	0.995241	0.982823	7.94498e-27	223	1.77173e-24	1116
chr3_116776731-116777680	chr3:116764160:T:C	chr3	116764160	T	C	0.611111	0.341542	0.999948	-4.13711	20.5967	0.402975	6e-06	0.767683	11.6529	80	3	283	4	3	116778322	8.65532	0	0.995389	0.991077	5.66927e-06	223	0.00126425	13046
chr3_99128871-99129570	chr3:99143239:G:A	chr3	99143239	G	A	0.691358	2.0002	0.999913	-24.2692	114.42	0.720924	6e-06	0.509715	19.8146	322	3	429	5	7	99143239	55.3757	0	0.993879	0.990266	1.05447e-26	248	2.61509e-24	14019
chr3_99128871-99129570	chr3:99129102:C:A	chr3	99129102	C	A	0.111111	0	0.996765	-6.8337	30.4906	0.33946	6e-06	0.631578	8.27281	172	3	429	5	7	99143239	14.0515	0	0.993647	0.98639	3.35489e-08	248	8.32012e-06	118
chr3_125958051-125958620	chr3:125959372:G:A	chr3	125959372	G	A	0.333333	0	0.969637	-23.3869	113.187	0.332317	0.001976	0.457983	43.6523	93	9	209	9	7	125959372	54.6363	0	0.986347	0.930323	1.96311e-26	135	2.6502e-24	1036
chr3_125958051-125958620	chr3:125936664:G:A	chr3	125936664	G	A	0.228395	1.25198	0.994834	-11.6448	53.1852	0.610394	0.001777	0.360565	31.3375	17	9	209	6	7	125959372	24.6258	0	0.98548	0.989818	3.03534e-13	135	4.09771e-11	21672
chr3_125958051-125958620	chr3:125977609:A:G	chr3	125977609	A	G	0.061728	0.350589	0.99732	-6.61058	29.4867	0.619581	0.001905	0.382023	32.2171	183	9	209	6	7	125959372	13.1103	0	0.985465	0.964744	5.63015e-08	135	7.6007e-06	19273
chr3_125958051-125958620	chr3:125959012:G:T	chr3	125959012	G	T	0.660494	1.74186	0.9837	-5.15792	22.6315	0.421003	0.002063	0.472648	27.5088	90	9	209	6	7	125959372	9.44129	0	0.986231	0.966918	1.96238e-06	135	0.000264922	676
chr3_13326681-13327240	chr3:13326992:C:T	chr3	13326992	C	T	0.419753	1.54923	0.999067	-23.263	110.859	0.17473	0.001929	0.318676	8.42761	81	2	163	6	6	13326992	53.8948	0	0.99306	0.993945	6.35454e-26	98	6.22745e-24	32
chr3_125912291-125912680	chr3:125912483:G:T	chr3	125912483	G	T	0.203704	1.26028	0.996949	-23.1693	112.583	0.244688	0.000984	0.432871	24.1767	228	4	492	6	6	125912483	54.8482	0	0.980839	0.992982	2.66272e-26	315	8.38755e-24	3
chr3_125912291-125912680	chr3:125900250:C:T	chr3	125900250	C	T	0.049383	0.218587	0.99268	-7.56149	33.4809	0.251509	0.0015	0.347626	11.925	93	4	492	12	6	125912483	16.0056	0	0.983625	0.926773	7.19674e-09	315	2.26697e-06	12236
chr3_125912291-125912680	chr3:125912565:C:A	chr3	125912565	C	A	0.228395	0.020179	0.989548	-5.7766	25.4871	0.610949	0.001809	0.30484	13.0397	230	4	492	8	6	125912483	11.1058	0	0.983347	0.986558	4.45358e-07	315	0.000140288	79
chr3_125912291-125912680	chr3:125932396:A:C	chr3	125932396	A	C	0.123457	8.0624	0.942714	-4.84148	21.2317	0.623093	0.001631	0.331698	15.4551	460	4	492	7	6	125912483	9.15207	0	0.985164	0.916546	4.06973e-06	315	0.00128197	19910
chr3_187138951-187140290	chr3:187139574:G:C	chr3	187139574	G	C	0.018519	0.028836	0.999186	-23.6131	109.981	0.22411	0.001174	0.511243	104.765	99	7	233	10	9	187139574	53.599	0	0.98265	0.946305	9.8919e-26	115	1.13757e-23	46
chr3_187138951-187140290	chr3:187116114:G:C	chr3	187116114	G	C	0.12963	0.126468	0.997763	-6.61639	30.5545	0.419082	0.001819	0.415245	70.3422	13	7	233	6	9	187139574	13.4206	0	0.983121	0.981613	3.24611e-08	115	3.73303e-06	23506
chr3_187138951-187140290	chr3:187138776:T:C	chr3	187138776	T	C	0.376543	1.41742	0.995953	-3.75685	17.5985	0.53621	0.002065	0.382058	75.7351	95	7	233	5	9	187139574	6.34407	0	0.983256	0.99259	2.72799e-05	115	0.00313719	844
chr3_173065631-173066440	chr3:173066009:T:C	chr3	173066009	T	C	0.234568	0.113006	0.992676	-22.7573	110.753	0.31065	3e-06	0.424875	15.0208	117	11	261	6	6	173066009	53.8082	0	0.988031	0.990187	6.70052e-26	180	1.20609e-23	27
chr3_173065631-173066440	chr3:173085412:A:C	chr3	173085412	A	C	0.135802	0.229653	0.992623	-7.21384	32.1167	0.370446	4e-06	0.362121	10.1175	220	11	261	12	6	173066009	14.729	0	0.987543	0.970706	1.45182e-08	180	2.61328e-06	19376
chr3_173065631-173066440	chr3:173052057:C:T	chr3	173052057	C	T	0.055556	0.280277	0.946969	-5.67606	24.9194	0.339715	5e-06	0.357921	8.75284	52	11	261	11	6	173066009	11.4453	0	0.987394	0.868508	5.97772e-07	180	0.000107599	13979
chr3_126512041-126512510	chr3:126512043:C:T	chr3	126512043	C	T	0.339506	0.679469	0.999942	-23.0867	110.482	0.236928	1.6e-05	0.356953	30.9455	139	3	251	7	6	126512043	53.8188	0	0.986364	0.994379	7.68523e-26	194	1.49093e-23	233
chr3_126512041-126512510	chr3:126528952:C:T	chr3	126528952	C	T	0.469136	0.939737	0.988247	-4.68057	22.1082	0.617092	3.9e-05	0.209	9.64512	208	3	251	8	6	126512043	9.49735	0	0.986042	0.979165	2.57705e-06	194	0.000499947	16676
chr3_121915811-121916690	chr3:121919443:C:T	chr3	121919443	C	T	0.382716	0.00408	0.997656	-24.2165	107.901	0.737395	0.000457	0.61037	15.2106	130	4	227	7	5	121919443	51.979	0	0.994745	0.991623	2.82522e-25	86	2.42969e-23	3193
chr3_134277161-134277770	chr3:134277464:T:C	chr3	134277464	T	C	0.833333	0.36	0.982782	-22.3891	108.604	0.145822	1.6e-05	0.359139	10.1513	79	3	206	6	4	134277464	52.5304	0	0.995035	0.981827	1.98177e-25	160	3.17084e-23	2
chr3_112293241-112294300	chr3:112287367:A:G	chr3	112287367	A	G	0.777778	0	0.982157	-22.6488	107.891	0.327062	0.000462	0.372839	35.4985	113	3	318	7	4	112287367	51.4848	0	0.992051	0.964408	2.83904e-25	200	5.67807e-23	6403
chr3_112293241-112294300	chr3:112314476:A:T	chr3	112314476	A	T	0.154321	0.003653	0.999426	-6.94161	31.7007	0.62635	0.000474	0.328393	17.1342	267	3	318	9	4	112287367	14.0687	0	0.994519	0.977364	1.79858e-08	200	3.59717e-06	20706
chr3_112293241-112294300	chr3:112290374:AT:A	chr3	112290374	AT	A	0.438272	0.039679	0.995478	-6.40013	28.9944	0.392218	0.000456	0.31038	13.2885	129	3	318	5	4	112287367	12.7398	0	0.99426	0.991031	7.25893e-08	200	1.45179e-05	3396
chr3_10991651-10994780	chr3:10989267:C:G	chr3	10989267	C	G	0.598765	0.821604	0.990087	-22.851	106.902	0.559998	0.001482	0.472784	81.7918	107	16	268	6	3	10989267	50.3083	0	0.994932	0.982505	4.67761e-25	200	9.35522e-23	3949
chr3_10991651-10994780	chr3:10994277:C:T	chr3	10994277	C	T	0.024691	0.051915	0.961728	-7.07514	32.4484	0.402969	0.00153	0.459912	66.831	132	16	268	5	3	10989267	14.3842	0	0.994908	0.946933	1.22402e-08	200	2.44804e-06	1061
chr3_10991651-10994780	chr3:10998274:T:G	chr3	10998274	T	G	0.728395	1.23077	0.989378	-6.99815	32.0547	0.461133	0.001544	0.463368	69.224	171	16	268	5	3	10989267	13.2651	0	0.994931	0.975246	1.49891e-08	200	2.99783e-06	5058
chr3_10991651-10994780	chr3:10980207:C:G	chr3	10980207	C	G	0.808642	0.551199	0.979956	-6.31639	28.618	0.461475	0.001529	0.465379	75.1717	66	16	268	6	3	10989267	11.57	0	0.994927	0.961596	8.81585e-08	200	1.76317e-05	13009
chr3_10991651-10994780	chr3:10995461:A:G	chr3	10995461	A	G	0.092593	0.163282	0.998307	-4.71626	21.1572	0.446045	0.001555	0.456084	64.7906	147	16	268	6	3	10989267	8.37591	0	0.994919	0.974202	4.23114e-06	200	0.000846228	2245
chr3_27025541-27026410	chr3:27027911:C:A	chr3	27027911	C	A	0.67284	2.82568	0.994501	-22.2999	106.994	0.649706	0.000621	0.498225	19.6718	170	6	398	7	4	27027911	51.1591	0	0.98837	0.991045	4.46575e-25	222	9.91396e-23	1935
chr3_27025541-27026410	chr3:27022079:G:A	chr3	27022079	G	A	0.104938	0.01633	0.99972	-8.29757	36.6965	0.348867	0.000683	0.525885	11.0215	133	6	398	9	4	27027911	16.8451	0	0.988936	0.970859	1.38029e-09	222	3.06424e-07	3897
chr3_27025541-27026410	chr3:27006168:A:T	chr3	27006168	A	T	0.191358	0.000594	0.982337	-6.78112	29.889	0.385865	0.000693	0.541229	10.9697	31	6	398	7	4	27027911	13.272	0	0.986048	0.95907	4.57496e-08	222	1.01564e-05	19808
chr3_27025541-27026410	chr3:27012757:T:C	chr3	27012757	T	C	0.185185	0.026777	0.997123	-5.89405	25.868	0.590443	0.000704	0.532782	13.6072	66	6	398	5	4	27027911	11.0422	0	0.986345	0.986338	3.6557e-07	222	8.11566e-05	13219
chr3_45199701-45200520	chr3:45199938:A:G	chr3	45199938	A	G	0.04321	5.20345	0.999645	-23.6079	107.406	0.723701	0.000417	0.523125	55.6733	251	10	443	8	9	45199938	51.7591	0	0.989064	0.98047	3.62711e-25	300	1.08813e-22	172
chr3_45199701-45200520	chr3:45222219:G:A	chr3	45222219	G	A	0.049383	0.218587	0.999691	-7.09583	31.0443	0.262549	0.000413	0.560026	10.7444	428	10	443	8	9	45199938	14.4296	0	0.989395	0.840041	2.52211e-08	300	7.56634e-06	22109
chr3_45199701-45200520	chr3:45187087:A:G	chr3	45187087	A	G	0.197531	3.96163	0.999913	-6.63821	28.9596	0.594695	0.000418	0.551666	19.8789	125	10	443	7	9	45199938	12.583	0	0.989179	0.987528	7.39021e-08	300	2.21706e-05	13023
chr3_45199701-45200520	chr3:45179711:A:G	chr3	45179711	A	G	0.487654	0.013612	0.99995	-6.443	27.8343	0.420548	0.000426	0.552164	15.5362	65	10	443	6	9	45199938	11.9417	0	0.989266	0.990907	1.32159e-07	300	3.96477e-05	20399
chr3_45199701-45200520	chr3:45185481:G:A	chr3	45185481	G	A	0.388889	1.65306	0.999894	-6.35696	27.4392	0.579794	0.000443	0.537949	15.3784	114	10	443	6	9	45199938	11.7695	0	0.989165	0.992141	1.6211e-07	300	4.86329e-05	14629
chr3_45199701-45200520	chr3:45220431:C:T	chr3	45220431	C	T	0.104938	1.11339	0.934584	-5.38155	23.0841	0.371217	0.00043	0.552062	11.6728	413	10	443	12	9	45199938	10.1527	0	0.989297	0.83949	1.55065e-06	300	0.000465195	20321
chr3_159775091-159776190	chr3:159782505:A:T	chr3	159782505	A	T	0.549383	2.39423	0.995262	-22.0165	105.801	0.371301	0.000157	0.573426	41.7215	133	7	209	7	4	159782505	50.2536	0	0.985124	0.987507	8.15047e-25	162	1.32038e-22	6865
chr3_159775091-159776190	chr3:159795648:A:G	chr3	159795648	A	G	0.265432	0.162228	0.998269	-13.4824	65.9069	0.608897	0.000175	0.560522	30.4931	193	7	209	5	4	159782505	30.5477	0	0.985245	0.989254	4.72722e-16	162	7.6581e-14	20008
chr3_159775091-159776190	chr3:159765396:C:T	chr3	159765396	C	T	0.061728	0.350589	0.997856	-6.58989	30.345	0.626745	0.00019	0.55053	24.4683	64	7	209	6	4	159782505	13.5039	0	0.984124	0.963599	3.61642e-08	162	5.85861e-06	10244
chr3_159775091-159776190	chr3:159778213:TCTATCTC:T	chr3	159778213	TCTATCTC	T	0.191358	0.000594	0.998645	-4.20377	18.9011	0.423161	0.000181	0.573347	18.3707	112	7	209	6	4	159782505	7.62643	0	0.983719	0.987011	1.3767e-05	162	0.00223025	2573
chr3_129611601-129613260	chr3:129612327:C:T	chr3	129612327	C	T	0.049383	0.218587	0.993247	-21.4028	104.381	0.255	0.000159	0.486005	25.5172	110	18	237	8	6	129612327	50.4991	0	0.992229	0.977205	1.66883e-24	169	2.82032e-22	103
chr3_129611601-129613260	chr3:129590612:G:A	chr3	129590612	G	A	0.179012	1.45535	0.999909	-7.26779	35.7205	0.404183	0.000175	0.482638	19.1548	23	18	237	7	6	129612327	15.8864	0	0.992105	0.982314	2.27752e-09	169	3.84901e-07	21818
chr3_129611601-129613260	chr3:129611946:A:G	chr3	129611946	A	G	0.746914	5.01973	0.984938	-6.84506	33.6401	0.575254	0.000181	0.470935	20.3441	107	18	237	6	6	129612327	14.6318	0	0.992622	0.986892	6.63114e-09	169	1.12066e-06	484
chr3_132009021-132009830	chr3:132006381:G:A	chr3	132006381	G	A	0.697531	3.57351	0.999937	-22.5003	104.373	0.740898	0.00052	0.498597	17.8926	99	8	319	15	19	132006381	50.4353	0	0.99039	0.99196	1.6763e-24	186	3.11792e-22	3045
chr3_132009021-132009830	chr3:132009571:G:A	chr3	132009571	G	A	0.061728	1.75911	0.99975	-5.9651	26.0885	0.265195	0.000262	0.63914	8.09184	133	8	319	28	19	132006381	12.4157	0	0.989257	0.977623	3.26121e-07	186	6.06584e-05	145
chr3_132009021-132009830	chr3:132030329:C:T	chr3	132030329	C	T	0.493827	5.4397	0.999947	-4.33526	18.6223	0.59365	0.000255	0.646393	9.32011	289	8	319	25	19	132006381	7.76444	0	0.988982	0.993551	1.59346e-05	186	0.00296384	20903
chr3_134594331-134594550	chr3:134594462:C:T	chr3	134594462	C	T	0.290123	0.009652	0.997886	-22.0125	101.983	0.829896	4.9e-05	0.703628	17.7215	107	1	217	6	5	134594462	49.5826	0	0.991833	0.991833	5.59961e-24	83	4.64768e-22	22
chr3_141278481-141280940	chr3:141279372:G:A	chr3	141279372	G	A	0.567901	0.258771	0.9999	-21.4954	103.766	0.583685	0.000162	0.483313	44.3122	143	20	318	6	6	141279372	48.9086	0	0.98497	0.995678	2.2764e-24	233	5.30402e-22	338
chr3_141278481-141280940	chr3:141284979:T:A	chr3	141284979	T	A	0.351852	0.000183	0.993843	-17.1568	80.3932	0.416803	0.000152	0.506399	32.5715	181	20	318	7	6	141279372	37.433	0	0.984512	0.985569	3.06856e-19	233	7.14973e-17	5269
chr3_141278481-141280940	chr3:141278742:G:A	chr3	141278742	G	A	0.067901	0.42985	0.999484	-13.0929	60.6318	0.346434	0.000152	0.500448	32.2979	136	20	318	10	6	141279372	28.3587	0	0.983941	0.955741	6.88124e-15	233	1.60333e-12	968
chr3_141278481-141280940	chr3:141264009:C:T	chr3	141264009	C	T	0.302469	0.551783	0.994646	-9.32678	42.7961	0.572243	0.000169	0.488928	29.316	45	20	318	7	6	141279372	18.9634	0	0.984224	0.986192	6.07545e-11	233	1.41558e-08	15701
chr3_141278481-141280940	chr3:141286732:A:C	chr3	141286732	A	C	0.67284	3.43118	0.989657	-8.02107	36.5765	0.557124	0.000161	0.484513	44.5841	191	20	318	7	6	141279372	15.6145	0	0.983659	0.968339	1.4679e-09	233	3.42021e-07	7022
chr3_141278481-141280940	chr3:141269948:A:G	chr3	141269948	A	G	0.117284	0.903794	0.997389	-7.98785	36.388	0.423161	0.00015	0.505684	35.1092	73	20	318	7	6	141279372	15.9706	0	0.984253	0.979094	1.61693e-09	233	3.76746e-07	9762
chr3_141278481-141280940	chr3:141290472:A:G	chr3	141290472	A	G	0.049383	0.218587	0.981462	-5.05052	22.1731	0.409194	0.000154	0.504419	29.3029	212	20	318	7	6	141279372	9.32742	0	0.98428	0.945994	2.4914e-06	233	0.000580495	10762
chr3_10738711-10739310	chr3:10739054:T:C	chr3	10739054	T	C	0.395062	0.398638	0.98736	-21.2291	103.474	0.623712	2e-06	0.523661	47.6964	120	8	278	6	5	10739054	49.4874	0	0.98078	0.941857	2.63771e-24	221	5.82933e-22	44
chr3_10738711-10739310	chr3:10740426:C:T	chr3	10740426	C	T	0.277778	0.019172	0.985869	-5.58678	27.1703	0.429847	2e-06	0.590875	32.1931	132	8	278	6	5	10739054	11.5461	0	0.978686	0.969858	1.86296e-07	221	4.11714e-05	1416
chr3_10738711-10739310	chr3:10733863:G:A	chr3	10733863	G	A	0.314815	0.000205	0.998243	-4.82348	23.4288	0.436332	2e-06	0.597759	27.2864	102	8	278	6	5	10739054	9.66724	0	0.978007	0.990447	1.29625e-06	221	0.000286472	5147
chr3_10738711-10739310	chr3:10739057:T:A	chr3	10739057	T	A	0.783951	0.63964	0.981523	-3.82465	18.3018	0.560425	2e-06	0.595702	27.913	121	8	278	5	5	10739054	7.22675	0	0.977911	0.983131	1.88526e-05	221	0.00416642	47
chr3_53258611-53260520	chr3:53267953:G:A	chr3	53267953	G	A	0.253086	1.13403	0.998356	-20.9439	102.305	0.633567	0.000342	0.479871	33.6781	189	10	239	6	7	53267953	48.617	0	0.996401	0.9895	4.76079e-24	188	8.95029e-22	8387
chr3_53258611-53260520	chr3:53259357:G:A	chr3	53259357	G	A	0.425926	0.351967	0.999948	-12.4251	57.3912	0.381385	0.000305	0.589145	22.0539	162	10	239	6	7	53267953	26.6201	0	0.996365	0.99572	3.57195e-14	188	6.71526e-12	209
chr3_53258611-53260520	chr3:53261269:C:T	chr3	53261269	C	T	0.080247	0.616594	0.999393	-10.4534	47.5718	0.653285	0.000357	0.491098	26.9305	172	10	239	6	7	53267953	21.9435	0	0.996286	0.965285	5.30262e-12	188	9.96892e-10	1703
chr3_53258611-53260520	chr3:53266919:GA:G	chr3	53266919	GA	G	0.111111	1.26562	0.968128	-4.55414	19.9797	0.599853	0.000364	0.505138	19.8917	185	10	239	6	7	53267953	8.26809	0	0.996299	0.936534	7.82704e-06	188	0.00147148	7353
chr3_133136171-133138420	chr3:133142725:G:A	chr3	133142725	G	A	0.5	0.604938	0.994183	-21.0414	101.231	0.327099	2e-06	0.339622	16.4099	115	8	189	6	5	133142725	48.406	0	0.98989	0.988406	8.1847e-24	143	1.17041e-21	5429
chr3_133136171-133138420	chr3:133138192:G:A	chr3	133138192	G	A	0.074074	0.81	0.94079	-5.95706	27.9787	0.338791	3e-06	0.269884	7.45956	102	8	189	6	5	133142725	12.8163	0	0.989091	0.917182	1.2266e-07	143	1.75403e-05	896
chr3_186929671-186933000	chr3:186911355:G:C	chr3	186911355	G	C	0.666667	0.25	0.991531	-20.8028	102.258	0.605675	0.000699	0.401855	31.2325	60	18	323	6	12	186911355	48.4974	0	0.987897	0.984504	4.87483e-24	251	1.22358e-21	19981
chr3_186929671-186933000	chr3:186929863:C:T	chr3	186929863	C	T	0.216049	0.262411	0.999704	-10.8334	51.239	0.587096	0.000867	0.369956	20.2485	148	18	323	6	12	186911355	23.3182	0	0.988051	0.991543	8.17776e-13	251	2.05262e-10	1473
chr3_186929671-186933000	chr3:186920109:C:T	chr3	186920109	C	T	0.092593	0.163282	0.998955	-9.48195	44.4939	0.381819	0.00079	0.39291	16.6977	97	18	323	8	12	186911355	20.416	0	0.987947	0.970504	2.55146e-11	251	6.40417e-09	11227
chr3_186929671-186933000	chr3:186951426:A:G	chr3	186951426	A	G	0.339506	3.29529	0.994749	-5.74229	25.4503	0.560627	0.000863	0.376571	17.6272	298	18	323	6	12	186911355	10.4879	0	0.98798	0.990435	4.53936e-07	251	0.000113938	20090
chr3_186929671-186933000	chr3:186938324:G:A	chr3	186938324	G	A	0.574074	0.099583	0.999949	-5.03313	22.2602	0.44591	0.00091	0.363811	16.2158	214	18	323	6	12	186911355	8.87681	0	0.988038	0.99077	2.38093e-06	251	0.000597613	6988
chr3_31165491-31166930	chr3:31170262:T:C	chr3	31170262	T	C	0.302469	1.85977	0.996322	-20.8546	101.012	0.772437	4e-06	0.68633	9.88636	138	6	288	5	6	31170262	48.8627	0	0.994422	0.992308	9.14095e-24	138	1.26145e-21	4052
chr3_133821741-133822440	chr3:133822071:T:C	chr3	133822071	T	C	0.697531	0.046735	0.996168	-20.7211	100.792	0.724104	3e-06	0.603404	28.3271	87	4	186	5	5	133822071	48.6898	0	0.995646	0.993847	1.02178e-23	139	1.42028e-21	19
chr3_133821741-133822440	chr3:133820730:A:C	chr3	133820730	A	C	0.117284	0.015021	0.999865	-4.34992	21.8933	0.342019	3e-06	0.683563	10.152	79	4	186	5	5	133822071	9.90651	0	0.995383	0.980082	2.88238e-06	139	0.000400651	1360
chr3_133821741-133822440	chr3:133838120:ACCGTGCCGGGCC:A	chr3	133838120	ACCGTGCCGGGCC	A	0.438272	0.063569	0.997267	-4.03432	20.3474	0.399182	3e-06	0.673355	11.9093	152	4	186	4	5	133822071	8.61091	0	0.995502	0.991542	6.45815e-06	139	0.000897683	16030
chr3_133821741-133822440	chr3:133836656:T:G	chr3	133836656	T	G	0.148148	0.468927	0.99471	-3.68285	18.6599	0.604115	3e-06	0.697683	13.8682	146	4	186	5	5	133822071	7.77945	0	0.995308	0.983153	1.5623e-05	139	0.0021716	14566
chr3_177875561-177876490	chr3:177877650:C:T	chr3	177877650	C	T	0.04321	0.165203	0.999203	-20.9218	100.498	0.727941	1e-06	0.449559	56.3953	124	6	202	6	8	177880307	47.9488	0	0.99061	0.972027	1.1853e-23	127	1.50534e-21	1624
chr3_177875561-177876490	chr3:177879979:T:A	chr3	177879979	T	A	0.580247	0.110417	0.986746	-10.9463	52.6822	0.389013	1e-06	0.527411	22.7526	136	6	202	8	8	177880307	23.9836	0	0.989539	0.971845	3.92121e-13	127	4.97993e-11	3953
chr3_7870661-7872020	chr3:7871240:T:C	chr3	7871240	T	C	0.012346	0.012656	0.998781	-20.8223	100.374	0.202385	5.5e-05	0.503655	24.3173	219	17	522	7	4	7871240	49.051	0	0.994209	0.92277	1.26147e-23	315	3.97362e-21	100
chr3_7870661-7872020	chr3:7870958:G:T	chr3	7870958	G	T	0.222222	0	0.999923	-17.4136	84.2125	0.575612	5.8e-05	0.490451	42.2893	216	17	522	5	4	7871240	39.3636	0	0.99406	0.994067	4.44349e-20	315	1.3997e-17	382
chr3_7870661-7872020	chr3:7882352:CA:C	chr3	7882352	CA	C	0.574074	1.09765	0.997646	-7.55402	34.1955	0.452632	5.6e-05	0.51675	28.1974	335	17	522	5	4	7871240	14.4905	0	0.994041	0.992343	4.98449e-09	315	1.57011e-06	11012
chr3_7870661-7872020	chr3:7848538:G:C	chr3	7848538	G	C	0.018519	0.028836	0.998172	-7.55314	34.1707	0.632746	5.9e-05	0.503451	36.9416	19	17	522	11	4	7871240	15.4349	0	0.994089	0.87332	5.0484e-09	315	1.59025e-06	22802
chr3_7870661-7872020	chr3:7870919:G:A	chr3	7870919	G	A	0.098765	0.97279	0.998056	-7.47046	33.6414	0.423942	5.9e-05	0.501834	24.4869	215	17	522	4	4	7871240	14.7591	0	0.99417	0.987134	6.62676e-09	315	2.08743e-06	421
chr3_7870661-7872020	chr3:7865836:A:G	chr3	7865836	A	G	0.080247	0.518668	0.958627	-5.77873	25.8252	0.569571	5.9e-05	0.505603	30.2427	164	17	522	16	4	7871240	10.7976	0	0.994099	0.909308	3.73784e-07	315	0.000117742	5504
chr3_7870661-7872020	chr3:7869340:G:C	chr3	7869340	G	C	0.067901	0.42985	0.996314	-4.87431	21.721	0.407453	5.6e-05	0.515798	26.5941	195	17	522	9	4	7871240	8.82092	0	0.993963	0.867662	3.15325e-06	315	0.000993274	2000
chr3_7870661-7872020	chr3:7871522:C:T	chr3	7871522	C	T	0.364198	3.22722	0.999947	-4.58451	20.2205	0.463995	5.6e-05	0.518575	28.6974	225	17	522	4	4	7871240	7.52609	0	0.993718	0.994603	6.90085e-06	315	0.00217377	182
chr3_134312951-134313970	chr3:134313383:A:C	chr3	134313383	A	C	0.549383	6.21043	0.995817	-20.1834	99.2123	0.621735	0.000461	0.498287	36.3	146	6	289	5	6	134313383	47.0491	0	0.995318	0.996629	2.26832e-23	200	4.53664e-21	77
chr3_134312951-134313970	chr3:134305124:T:C	chr3	134305124	T	C	0.135802	2.0002	0.999884	-10.1756	50.2042	0.358552	0.000448	0.549805	18.7726	103	6	289	6	6	134313383	23.3412	0	0.995263	0.979069	1.3855e-12	200	2.771e-10	8336
chr3_134312951-134313970	chr3:134302151:T:C	chr3	134302151	T	C	0.166667	0.36	0.996208	-6.66743	31.4856	0.376171	0.000505	0.493776	22.3123	85	6	289	11	6	134313383	14.0209	0	0.995119	0.972861	2.00925e-08	200	4.0185e-06	11309
chr3_134312951-134313970	chr3:134319014:C:T	chr3	134319014	C	T	0.160494	2.49025	0.903114	-5.52694	26.1956	0.59371	0.00049	0.529538	22.5332	181	6	289	7	6	134313383	11.1421	0	0.995189	0.847844	3.08519e-07	200	6.17039e-05	5554
chr3_134312951-134313970	chr3:134329465:GC:G	chr3	134329465	GC	G	0.537037	0.026043	0.99525	-5.48398	25.8219	0.575195	0.000494	0.528593	19.467	260	6	289	5	6	134313383	10.8474	0	0.995179	0.989755	3.74415e-07	200	7.48831e-05	16005
chr3_132006761-132008050	chr3:132007732:A:C	chr3	132007732	A	C	0.709877	5.09064	0.999935	-21.3725	98.8041	0.685908	0.00215	0.587083	20.3396	126	9	322	6	9	132007732	47.5734	0	0.995244	0.994986	2.78761e-23	188	5.2407e-21	326
chr3_132006761-132008050	chr3:132022567:CA:C	chr3	132022567	CA	C	0.024691	0.051915	0.986339	-5.63133	25.0243	0.274389	0.002008	0.646667	9.65191	244	9	322	6	9	132007732	11.7972	0	0.995127	0.921531	5.66115e-07	188	0.00010643	15161
chr3_132006761-132008050	chr3:132029936:G:A	chr3	132029936	G	A	0.259259	4.23184	0.99859	-4.72387	20.8205	0.588584	0.001788	0.689801	13.3316	299	9	322	5	9	132007732	8.68374	0	0.995257	0.991365	5.04394e-06	188	0.00094826	22530
chr3_69532441-69533280	chr3:69532717:C:T	chr3	69532717	C	T	0.314815	1.03205	0.997753	-20.6675	98.1844	0.280915	3e-06	0.440294	20.5661	145	7	320	5	5	69532717	47.3362	0	0.993635	0.995637	3.8119e-23	210	8.005e-21	143
chr3_69532441-69533280	chr3:69532853:C:T	chr3	69532853	C	T	0.037037	0.119822	0.999074	-7.6438	34.7806	0.701651	6e-06	0.252273	18.1028	147	7	320	4	5	69532717	16.021	0	0.993022	0.971342	3.69025e-09	210	7.74952e-07	7
chr3_69532441-69533280	chr3:69536183:A:C	chr3	69536183	A	C	0.487654	1.48225	0.991499	-7.26724	32.9496	0.390424	5e-06	0.292406	12.3013	182	7	320	5	5	69532717	14.6765	0	0.992521	0.98473	9.45792e-09	210	1.98616e-06	3323
chr3_69532441-69533280	chr3:69535702:G:A	chr3	69535702	G	A	0.08642	3.85463	0.999818	-4.11111	18.3493	0.363494	5e-06	0.287356	8.4854	177	7	320	7	5	69532717	8.0462	0	0.993038	0.977327	1.83889e-05	210	0.00386167	2842
chr3_58052071-58053000	chr3:58054170:A:G	chr3	58054170	A	G	0.080247	0.616594	0.978708	-20.682	97.4372	0.643089	0.000366	0.511343	60.0228	130	9	261	6	9	58054906	46.4522	0	0.955577	0.960666	5.55913e-23	205	1.13962e-20	1634
chr3_58052071-58053000	chr3:58051084:A:G	chr3	58051084	A	G	0.487654	1.01224	0.990724	-10.165	45.6258	0.577938	0.000307	0.576365	36.7193	110	9	261	6	9	58054906	20.5076	0	0.955596	0.978107	1.4314e-11	205	2.93437e-09	1452
chr3_58052071-58053000	chr3:58030587:G:A	chr3	58030587	G	A	0.475309	2.71834	0.991932	-5.91228	25.7241	0.436129	0.000305	0.594426	35.1011	19	9	261	7	9	58054906	10.6826	0	0.954379	0.985875	3.93871e-07	205	8.07436e-05	21949
chr3_58052071-58053000	chr3:58066390:T:G	chr3	58066390	T	G	0.382716	0.768733	0.992252	-5.61159	24.3438	0.436352	0.000336	0.562299	30.933	202	9	261	6	9	58054906	10.0536	0	0.955524	0.981659	8.05868e-07	205	0.000165203	13854
chr3_58052071-58053000	chr3:58063449:G:A	chr3	58063449	G	A	0.030864	0.082153	0.999305	-4.91744	21.1221	0.369554	0.000311	0.571836	26.4634	188	9	261	10	9	58054906	9.36559	0	0.954166	0.930985	4.30928e-06	205	0.000883402	10913
chr3_58052071-58053000	chr3:58053986:G:A	chr3	58053986	G	A	0.808642	0.48118	0.950048	-4.21823	17.8894	0.434269	0.000332	0.580694	32.2641	128	9	261	9	9	58054906	6.94147	0	0.955034	0.889355	2.34126e-05	205	0.00479959	1450
chr3_12782181-12783120	chr3:12782704:T:A	chr3	12782704	T	A	0.32716	0.027787	0.989628	-19.6437	97.002	0.311976	0.000205	0.416579	24.484	165	5	328	13	4	12782704	46.6819	0	0.992992	0.98983	6.92577e-23	182	1.26049e-20	54
chr3_12782181-12783120	chr3:12794426:G:A	chr3	12794426	G	A	0.061728	0.350589	0.997324	-4.55524	20.2038	0.64155	0.00044	0.272286	18.8638	243	5	328	6	4	12782704	8.73115	0	0.994186	0.965778	6.96153e-06	182	0.001267	11776
chr3_80189841-80190500	chr3:80190245:T:C	chr3	80190245	T	C	0.080247	0.518668	0.999641	-19.6616	96.3285	0.290669	0.000164	0.5049	35.0044	104	6	225	5	6	80190245	46.3498	0	0.987003	0.987472	9.73178e-23	149	1.45004e-20	75
chr3_80189841-80190500	chr3:80188357:G:A	chr3	80188357	G	A	0.296296	1.26562	0.999234	-4.95509	24.1501	0.572463	0.000243	0.430494	25.3389	94	6	225	6	6	80190245	10.024	0	0.986803	0.988614	8.91117e-07	149	0.000132777	1813
chr3_80189841-80190500	chr3:80190601:T:C	chr3	80190601	T	C	0.030864	0.082153	0.999305	-4.72851	20.6487	0.60341	0.000219	0.461363	29.289	105	6	225	6	6	80190245	8.67168	0	0.986482	0.932228	5.51735e-06	149	0.000822085	431
chr3_151596761-151597510	chr3:151597067:A:G	chr3	151597067	A	G	0.067901	0.42985	0.999774	-19.6264	95.6908	0.096413	0.000207	0.45389	16.5166	108	3	176	18	14	151597067	47.0999	0	0.95173	0.976586	1.34302e-22	131	1.75936e-20	69
chr3_4866551-4869120	chr3:4867756:T:C	chr3	4867756	T	C	0.17284	4.02135	0.938182	-19.5166	95.8612	0.692635	0.000368	0.52807	14.1458	173	9	247	6	8	4867756	45.7058	0	0.974388	0.884334	1.23228e-22	143	1.76217e-20	80
chr3_4866551-4869120	chr3:4856214:G:A	chr3	4856214	G	A	0.432099	0.003125	0.999949	-8.44231	41.6554	0.374309	0.00039	0.571377	7.21255	71	9	247	8	8	4867756	18.9403	0	0.973441	0.989527	1.08864e-10	143	1.55676e-08	11622
chr3_4866551-4869120	chr3:4844495:T:C	chr3	4844495	T	C	0.845679	0.003653	0.943741	-6.96553	33.5312	0.669249	0.000387	0.606435	6.1049	11	9	247	16	8	4867756	15.1399	0	0.974407	0.822629	7.01284e-09	143	1.00284e-06	23341
chr3_4866551-4869120	chr3:4867050:C:T	chr3	4867050	C	T	0.074074	0.5184	0.988404	-6.11605	28.0994	0.328402	0.000404	0.62	5.41605	170	9	247	10	8	4867756	12.7505	0	0.97376	0.898981	1.15244e-07	143	1.64799e-05	786
chr3_143302491-143303500	chr3:143303014:G:C	chr3	143303014	G	C	0.864198	2.0002	0.999884	-19.6251	95.8876	0.724904	0.000267	0.497485	35.1517	73	5	195	8	6	143303014	46.2833	0	0.962144	0.989951	1.21592e-22	154	1.87251e-20	18
chr3_143302491-143303500	chr3:143303000:G:A	chr3	143303000	G	A	0.012346	0.012656	0.981244	-6.108	31.6092	0.221348	0.00026	0.65111	14.817	72	5	195	7	6	143303014	15.3307	0	0.965829	0.923035	1.88535e-08	154	2.90344e-06	4
chr3_72487131-72488060	chr3:72487690:A:G	chr3	72487690	A	G	0.716049	3.59407	0.999934	-19.4687	95.974	0.630856	0.000796	0.503395	42.5451	144	10	292	6	7	72487690	45.6909	0	0.985163	0.995756	1.16403e-22	213	2.47938e-20	94
chr3_72487131-72488060	chr3:72499200:A:G	chr3	72499200	A	G	0.530864	0.005946	0.991818	-4.05936	18.8236	0.56236	0.000803	0.53816	24.3172	212	10	292	5	7	72487690	7.38701	0	0.985166	0.983267	1.43385e-05	213	0.0030541	11604
chr3_9088011-9089270	chr3:9092198:G:A	chr3	9092198	G	A	0.395062	0.582769	0.99982	-19.3269	94.7325	0.664452	0.000326	0.626853	34.5282	139	8	230	10	4	9092198	45.0128	0	0.977936	0.987136	2.17936e-22	175	3.81389e-20	3558
chr3_9088011-9089270	chr3:9085806:T:C	chr3	9085806	T	C	0.141975	0.112226	0.974693	-7.29457	32.6118	0.628334	0.000298	0.685968	18.0553	108	8	230	5	4	9092198	14.5261	0	0.978018	0.952578	1.1253e-08	175	1.96928e-06	2834
chr3_9088011-9089270	chr3:9095185:T:C	chr3	9095185	T	C	0.246914	3.08262	0.980154	-4.12624	18.3014	0.38972	0.000323	0.67323	11.3205	157	8	230	6	4	9092198	7.77664	0	0.977835	0.951489	1.88564e-05	175	0.00329987	6545
chr3_167574521-167575770	chr3:167574948:A:G	chr3	167574948	A	G	0.092593	0.843399	0.993557	-19.0699	93.1768	0.674451	0.000124	0.642498	39.5129	99	3	178	5	6	167574948	44.1668	0	0.942876	0.986844	4.78255e-22	140	6.69557e-20	198
chr3_167574521-167575770	chr3:167561072:C:G	chr3	167561072	C	G	0.333333	0.25	0.994155	-4.29481	20.9128	0.581	0.000138	0.69003	16.0337	47	3	178	6	6	167574948	8.56946	0	0.943563	0.986746	4.80675e-06	140	0.000672945	14074
chr3_167574521-167575770	chr3:167593265:G:T	chr3	167593265	G	T	0.080247	0.616594	0.969599	-4.11293	19.8837	0.613587	0.000137	0.701326	18.3614	155	3	178	9	6	167574948	8.34218	0	0.943998	0.927157	8.2301e-06	140	0.00115221	18119
chr3_167574521-167575770	chr3:167583042:A:G	chr3	167583042	A	G	0.265432	1.70778	0.999021	-4.02705	19.4078	0.577697	0.000138	0.695528	16.2657	119	3	178	6	6	167574948	7.81504	0	0.943936	0.990579	1.05574e-05	140	0.00147804	7896
chr3_139430571-139431040	chr3:139430644:G:A	chr3	139430644	G	A	0.197531	0.012656	0.998064	-19.0418	89.4802	0.178179	6e-06	0.557896	12.3691	94	3	176	7	4	139430644	43.7207	0	0.994814	0.987809	3.09723e-21	85	2.63265e-19	162
chr3_116814531-116817930	chr3:116814897:G:C	chr3	116814897	G	C	0.160494	0.802686	0.997771	-18.9831	89.9856	0.370011	0.001004	0.42902	50.1943	110	10	171	7	6	116814897	42.8986	0	0.988067	0.942243	2.39894e-21	127	3.04666e-19	1333
chr3_116814531-116817930	chr3:116803503:T:C	chr3	116803503	T	C	0.253086	0.227645	0.999735	-6.6687	31.155	0.558943	0.000946	0.463976	52.3419	71	10	171	6	6	116814897	13.1892	0	0.985016	0.990021	2.3822e-08	127	3.0254e-06	12727
chr3_147897341-147897560	chr3:147897498:A:G	chr3	147897498	A	G	0.530864	0.939737	0.994372	-18.058	89.0209	0.80132	5.3e-05	0.629003	20.375	106	1	224	6	3	147897498	43.3818	0	0.991383	0.991383	3.90662e-21	134	5.23487e-19	48
chr3_162136331-162136710	chr3:162138800:G:A	chr3	162138800	G	A	0.191358	0.000594	0.9992	-18.9678	89.8414	0.811859	2.1e-05	0.666285	11.2873	142	2	291	7	3	162138800	43.3793	0	0.991486	0.987825	2.58041e-21	210	5.41886e-19	2280
chr3_16373381-16375200	chr3:16374260:G:A	chr3	16374260	G	A	0.012346	0.012656	0.998781	-18.467	89.2923	0.137966	0.00044	0.491351	15.8925	118	13	267	9	11	16374260	43.9707	0	0.990564	0.920309	3.40584e-21	178	6.0624e-19	30
chr3_133151961-133153330	chr3:133162243:A:G	chr3	133162243	A	G	0.530864	0.939737	0.999407	-18.3923	88.5655	0.352486	0.000657	0.321203	43.3128	118	8	223	6	5	133162243	42.1804	0	0.990152	0.992383	4.91802e-21	173	8.50818e-19	9597
chr3_133151961-133153330	chr3:133154678:A:G	chr3	133154678	A	G	0.160494	0.567602	0.993974	-4.14739	20.275	0.400051	0.000852	0.239001	18.658	90	8	223	5	5	133162243	8.63162	0	0.990052	0.986209	6.70698e-06	173	0.00116031	2032
chr3_186964701-186966000	chr3:186961125:G:A	chr3	186961125	G	A	0.037037	0.119822	0.997178	-18.5628	89.2399	0.665408	0.000493	0.457008	95.5824	117	12	313	8	5	186959133	42.3576	0	0.980527	0.965292	3.49726e-21	253	8.84807e-19	4225
chr3_186964701-186966000	chr3:186984190:G:A	chr3	186984190	G	A	0.049383	0.218587	0.993721	-5.81976	27.7185	0.618823	0.000485	0.473176	60.5717	274	12	313	14	5	186959133	11.8164	0	0.978334	0.806493	1.40311e-07	253	3.54988e-05	18840
chr3_46612081-46612950	chr3:46613126:G:C	chr3	46613126	G	C	0.049383	3.60753	0.996945	-18.9076	88.8794	0.269164	7.6e-05	0.458057	40.2394	149	10	331	10	4	46596166	42.9829	0	0.987276	0.959162	4.19636e-21	226	9.48378e-19	610
chr3_46612081-46612950	chr3:46610971:A:G	chr3	46610971	A	G	0.592593	2.67769	0.994207	-6.21029	28.4745	0.569471	0.000108	0.42596	28.5234	131	10	331	5	4	46596166	12.1048	0	0.98787	0.99002	9.49417e-08	226	2.14568e-05	1545
chr3_110881031-110881780	chr3:110881280:T:G	chr3	110881280	T	G	0.166667	1.96	0.998664	-18.2446	87.9261	0.223105	4e-06	0.41592	19.2224	112	5	204	7	10	110881280	42.7914	0	0.994831	0.986829	6.79466e-21	140	9.51253e-19	126
chr3_97646821-97648330	chr3:97643717:C:A	chr3	97643717	C	A	0.635802	1.73344	0.972174	-18.6349	87.0265	0.349459	1.3e-05	0.330245	32.7551	58	2	129	9	5	97643717	41.2457	0	0.966918	0.935887	1.07076e-20	92	9.85103e-19	3859
chr3_97646821-97648330	chr3:97665644:T:C	chr3	97665644	T	C	0.302469	0.046735	0.99685	-5.26828	24.1793	0.403343	1.4e-05	0.274111	15.9558	113	2	129	5	5	97643717	10.4196	0	0.963753	0.99021	8.77699e-07	92	8.07483e-05	18068
chr3_21719291-21719760	chr3:21724357:A:T	chr3	21724357	A	T	0.12963	0.395867	0.985021	-17.8588	89.1749	0.789197	5e-06	0.527321	11.7604	220	6	383	8	4	21724357	42.6879	0	0.983574	0.925524	3.614e-21	283	1.02276e-18	4831
chr3_21719291-21719760	chr3:21730868:G:T	chr3	21730868	G	T	0.518519	0.295888	0.998551	-6.45732	31.9914	0.316591	5e-06	0.571746	3.15261	271	6	383	4	4	21724357	14.7315	0	0.983725	0.992601	1.54856e-08	283	4.38241e-06	11342
chr3_21719291-21719760	chr3:21713236:G:C	chr3	21713236	G	C	0.41358	1.71069	0.992623	-6.0016	29.6398	0.673144	5e-06	0.578287	3.29896	138	6	383	5	4	21724357	13.5016	0	0.983602	0.983003	5.20269e-08	283	1.47236e-05	6290
chr3_21719291-21719760	chr3:21696669:T:C	chr3	21696669	T	C	0.12963	0.126468	0.987007	-5.55325	27.4563	0.717462	6e-06	0.553631	4.36528	17	6	383	15	4	21724357	12.5328	0	0.983566	0.952245	1.60685e-07	283	4.54738e-05	22857
chr3_126301281-126301500	chr3:126299410:A:G	chr3	126299410	A	G	0.308642	0.446988	0.987098	-18.5605	88.3841	0.130914	7e-06	0.494205	11.0355	113	3	307	19	5	126299410	43.0618	0	0.990432	0.95061	5.39011e-21	211	1.13731e-18	1980
chr3_126301281-126301500	chr3:126308221:G:A	chr3	126308221	G	A	0.049383	3.60753	0.999166	-9.01076	40.8398	0.757401	1.8e-05	0.201195	7.55691	194	3	307	5	5	126299410	19.1332	0	0.990286	0.969039	1.65236e-10	211	3.48647e-08	6831
chr3_126301281-126301500	chr3:126291157:T:C	chr3	126291157	T	C	0.740741	0.698418	0.992747	-5.44895	24.3316	0.306531	1.9e-05	0.267643	4.51323	71	3	307	7	5	126299410	11.023	0	0.990531	0.981077	8.10977e-07	211	0.000171116	10233
chr3_60610761-60611130	chr3:60610966:A:C	chr3	60610966	A	C	0.895062	0.01633	0.974794	-17.7804	88.7439	0.166986	1.1e-05	0.327983	18.7846	162	2	369	5	6	60610966	42.5909	0	0.995752	0.974741	4.49378e-21	270	1.21332e-18	20
chr3_154143681-154145750	chr3:154144532:A:G	chr3	154144532	A	G	0.376543	6.81446	0.997732	-18.1586	86.4817	0.574932	2e-06	0.502844	84.7478	84	13	191	5	6	154144532	40.3797	0	0.996223	0.996683	1.41035e-20	94	1.32573e-18	184
chr3_38573491-38575170	chr3:38573825:C:T	chr3	38573825	C	T	0.111111	1.26562	0.997571	-17.6541	87.2681	0.326224	2e-06	0.48595	63.1409	118	5	234	7	4	38573825	41.7891	0	0.951536	0.991035	9.47633e-21	190	1.8005e-18	505
chr3_73480121-73480830	chr3:73480433:A:C	chr3	73480433	A	C	0.487654	2.76289	0.995627	-17.4993	86.7485	0.216113	3.2e-05	0.247598	8.57027	112	1	257	5	4	73480433	41.8472	0	0.994901	0.994901	1.23234e-20	198	2.44004e-18	43
chr3_73480121-73480830	chr3:73505771:T:A	chr3	73505771	T	A	0.216049	0.020666	0.988541	-4.64856	22.9525	0.679207	4e-05	0.151531	5.03265	255	1	257	6	4	73480433	10.2864	0	0.995221	0.977791	1.66056e-06	198	0.000328792	25295
chr3_182322581-182323760	chr3:182322813:C:G	chr3	182322813	C	G	0.098765	0.068637	0.997168	-17.7149	86.4716	0.237972	0.000224	0.401199	27.4292	109	6	249	15	14	182322813	41.8222	0	0.978171	0.984486	1.41757e-20	176	2.49493e-18	357
chr3_182322581-182323760	chr3:182305643:T:C	chr3	182305643	T	C	0.333333	0.25	0.999942	-4.41932	20.6529	0.407236	0.000175	0.425747	20.3426	24	6	249	16	14	182322813	8.565	0	0.97304	0.991429	5.50536e-06	176	0.000968943	17527
chr3_186640361-186641080	chr3:186640577:A:C	chr3	186640577	A	C	0.104938	1.11339	0.997702	-17.2868	85.7729	0.163162	4e-06	0.41371	16.7573	118	4	256	7	16	186640577	42.1007	0	0.931504	0.911976	2.01832e-20	162	3.26967e-18	143
chr3_186640361-186641080	chr3:186645310:A:T	chr3	186645310	A	T	0.104938	0.01633	0.993931	-4.07902	21.8614	0.317961	7e-06	0.30428	11.3522	130	4	256	11	16	186640577	10.0667	0	0.912145	0.965467	2.93077e-06	162	0.000474785	4590
chr3_186640361-186641080	chr3:186663927:C:T	chr3	186663927	C	T	0.54321	0.724799	0.99402	-3.92063	20.6183	0.400613	1e-05	0.2423	13.3989	242	4	256	12	16	186640577	8.75991	0	0.932356	0.986544	5.60574e-06	162	0.000908129	23207
chr3_194527091-194527770	chr3:194531575:C:T	chr3	194531575	C	T	0.32716	0.114288	0.994661	-18.0406	86.8666	0.31701	0.0005	0.508319	20.2288	212	5	392	7	6	194531575	41.3911	0	0.9893	0.988517	1.16094e-20	305	3.54087e-18	4145
chr3_194527091-194527770	chr3:194526647:A:G	chr3	194526647	A	G	0.783951	2.11933	0.976599	-6.44816	34.0204	0.389866	0.000421	0.628172	15.5896	177	5	392	6	6	194531575	15.0687	0	0.989393	0.961171	5.45384e-09	305	1.66342e-06	783
chr3_194527091-194527770	chr3:194535352:C:T	chr3	194535352	C	T	0.111111	0	0.976986	-4.05857	19.7305	0.370478	0.000475	0.594346	10.8453	244	5	392	6	6	194531575	8.60475	0	0.989161	0.956427	8.91668e-06	305	0.00271959	7922
chr3_128616981-128618760	chr3:128617700:G:A	chr3	128617700	G	A	0.024691	0.051915	0.998623	-16.9288	83.6553	0.334897	0.000167	0.48378	124.414	102	13	200	7	12	128617700	39.8503	0	0.992896	0.959019	5.8902e-20	94	5.53679e-18	170
chr3_128616981-128618760	chr3:128610801:A:G	chr3	128610801	A	G	0.191358	0.551199	0.980945	-4.84865	22.2951	0.46194	0.000183	0.480187	100.401	69	13	200	5	12	128617700	8.58407	0	0.992963	0.966902	2.33796e-06	94	0.000219769	7069
chr3_10550311-10554990	chr3:10553502:C:T	chr3	10553502	C	T	0.061728	0.350589	0.998276	-18.1236	84.8489	0.399198	0.000282	0.492216	96.9176	153	25	261	7	8	10553502	40.2033	0	0.988851	0.981713	3.22055e-20	175	5.63597e-18	852
chr3_10550311-10554990	chr3:10538114:T:C	chr3	10538114	T	C	0.123457	0.617663	0.999871	-7.84389	35.6895	0.442326	0.000309	0.491205	86.783	68	25	261	14	8	10553502	15.5002	0	0.988148	0.964312	2.31412e-09	175	4.0497e-07	14536
chr3_10550311-10554990	chr3:10552494:G:T	chr3	10552494	G	T	0.401235	0.231406	0.999948	-6.3254	28.5202	0.534807	0.000318	0.467816	95.6354	147	25	261	10	8	10553502	11.5415	0	0.988477	0.995431	9.27242e-08	175	1.62267e-05	156
chr3_10550311-10554990	chr3:10527732:C:A	chr3	10527732	C	A	0.061728	1.75911	0.97533	-5.22149	23.2373	0.446556	0.000309	0.491125	87.8458	9	25	261	16	8	10553502	9.37512	0	0.987993	0.930676	1.43194e-06	175	0.00025059	24918
chr3_242681-243940	chr3:243886:A:G	chr3	243886	A	G	0.524691	0.574075	0.995766	-17.6308	85.6953	0.395674	0.000681	0.485195	43.8539	227	9	416	7	7	243886	40.4031	0	0.991254	0.993069	2.0991e-20	272	5.70955e-18	576
chr3_242681-243940	chr3:257316:A:G	chr3	257316	A	G	0.191358	0.551199	0.997367	-9.86684	44.2385	0.390499	0.000772	0.470575	24.5096	341	9	416	7	7	243886	20.251	0	0.991617	0.987996	2.90707e-11	272	7.90722e-09	14006
chr3_242681-243940	chr3:253398:C:T	chr3	253398	C	T	0.197531	0.66172	0.995891	-6.51001	28.4868	0.405098	0.000816	0.454833	21.8481	298	9	416	7	7	243886	12.496	0	0.991491	0.984786	9.43418e-08	272	2.5661e-05	10088
chr3_242681-243940	chr3:250556:A:T	chr3	250556	A	T	0.030864	0.082153	0.991348	-6.38559	27.9171	0.641071	0.000827	0.442924	35.0956	268	9	416	7	7	243886	12.4123	0	0.99129	0.942277	1.26626e-07	272	3.44422e-05	7246
chr3_195087541-195088140	chr3:195087682:A:C	chr3	195087682	A	C	0.185185	2.67769	0.99168	-16.9999	85.2892	0.779803	0.000178	0.557864	13.8002	217	5	388	56	8	195087682	41.8752	0	0.968429	0.992257	2.57763e-20	284	7.32047e-18	158
chr3_115654211-115654980	chr3:115654588:C:T	chr3	115654588	C	T	0.216049	4.45975	0.994422	-17.0337	84.1427	0.301795	5e-06	0.491897	36.4465	98	4	201	5	4	115654588	40.4131	0	0.991845	0.994396	4.6033e-20	168	7.73354e-18	8
chr3_73673961-73674560	chr3:73674048:C:G	chr3	73674048	C	G	0.635802	1.17204	0.996382	-17.3671	84.5478	0.262983	1.3e-05	0.387167	15.2522	178	2	322	5	4	73674048	40.406	0	0.995292	0.995805	3.75038e-20	210	7.87579e-18	212
chr3_73673961-73674560	chr3:73663484:G:A	chr3	73663484	G	A	0.462963	2.64455	0.999948	-5.58663	24.5288	0.363108	1.7e-05	0.233375	5.69125	100	2	322	4	4	73674048	10.8963	0	0.994998	0.993286	7.32071e-07	210	0.000153735	10776
chr3_150159141-150160150	chr3:150159901:A:G	chr3	150159901	A	G	0.537037	0.08152	0.996726	-18.0262	83.7431	0.33753	0.001694	0.316065	40.0609	143	6	262	6	7	150159901	39.8926	0	0.993054	0.995288	5.63425e-20	154	8.67675e-18	255
chr3_150159141-150160150	chr3:150152100:A:G	chr3	150152100	A	G	0.839506	2.96042	0.990476	-4.21773	18.3389	0.390452	0.002043	0.237836	22.8662	107	6	262	6	7	150159901	7.62694	0	0.99219	0.976574	1.84889e-05	154	0.00284728	7546
chr3_150159141-150160150	chr3:150182281:C:G	chr3	150182281	C	G	0.790123	0.083823	0.999919	-3.97305	17.2043	0.409748	0.002054	0.226299	19.4297	248	6	262	6	7	150159901	6.96503	0	0.992145	0.988381	3.35682e-05	154	0.0051695	22635
chr3_38989651-38991230	chr3:39005677:A:AT	chr3	39005677	A	AT	0.080247	0.616594	0.977694	-17.9444	83.1972	0.244308	0.000357	0.542822	9.29217	168	6	228	6	7	39005677	40.1526	0	0.991969	0.951784	7.42623e-20	167	1.24018e-17	15237
chr3_38989651-38991230	chr3:39013826:C:T	chr3	39013826	C	T	0.302469	0.046735	0.998587	-10.9077	51.0033	0.626472	0.000586	0.414024	11.5572	215	6	228	5	7	39005677	23.5231	0	0.991734	0.990628	9.22122e-13	167	1.53994e-10	23386
chr3_38989651-38991230	chr3:38990565:G:C	chr3	38990565	G	C	0.012346	0.012656	0.998781	-6.38777	29.3116	0.780842	0.000511	0.446773	25.4299	100	6	228	5	7	39005677	13.5763	0	0.991438	0.923101	6.16263e-08	167	1.02916e-05	125
chr3_3227691-3227950	chr3:3227817:G:A	chr3	3227817	G	A	0.561728	0.039679	0.998803	-16.834	84.302	0.298326	7e-06	0.544677	12.5527	208	4	418	8	4	3227817	40.3959	0	0.993011	0.98008	4.24696e-20	308	1.30806e-17	3
chr3_3227691-3227950	chr3:3226554:T:TA	chr3	3226554	T	TA	0.296296	0.350589	0.996268	-8.97553	42.2913	0.319791	8e-06	0.517336	6.24191	201	4	418	5	4	3227817	19.798	0	0.995945	0.987941	7.864e-11	308	2.42211e-08	1266
chr3_3227691-3227950	chr3:3249631:G:A	chr3	3249631	G	A	0.271605	0.000192	0.990048	-4.86422	21.9628	0.364404	9e-06	0.482168	4.95315	397	4	418	5	4	3227817	9.73253	0	0.995971	0.978673	2.77985e-06	308	0.000856193	21811
chr3_186475631-186476910	chr3:186476036:C:T	chr3	186476036	C	T	0.469136	0.136185	0.997149	-16.6859	83.0681	0.578619	0.000708	0.504612	97.9712	113	9	260	4	5	186476036	38.8302	0	0.996185	0.995814	7.92766e-20	190	1.50626e-17	234
chr3_186475631-186476910	chr3:186498311:T:G	chr3	186498311	T	G	0.055556	0.280277	0.998557	-4.85571	22.6632	0.401474	0.00068	0.535071	59.2238	234	9	260	6	5	186476036	9.76588	0	0.996192	0.962741	1.93029e-06	190	0.000366756	22041
chr3_186475631-186476910	chr3:186493907:G:A	chr3	186493907	G	A	0.895062	1.11339	0.99959	-4.48509	20.9733	0.576328	0.000689	0.531019	60.3852	216	9	260	6	5	186476036	8.67817	0	0.996172	0.9764	4.6573e-06	190	0.000884887	17637
chr3_186475631-186476910	chr3:186477926:C:T	chr3	186477926	C	T	0.12963	0.395867	0.999876	-4.42566	20.6104	0.559595	0.000688	0.536049	66.9627	121	9	260	5	5	186476036	8.17675	0	0.996169	0.983878	5.62897e-06	190	0.00106951	1656
chr3_184459471-184459740	chr3:184452990:TACAAA:T	chr3	184452990	TACAAA	T	0.685185	0.000205	0.965103	-16.6165	83.5537	0.267196	9e-06	0.442406	9.24196	120	3	390	8	7	184452990	39.9168	0	0.994851	0.933073	6.20086e-20	300	1.86026e-17	6616
chr3_184459471-184459740	chr3:184461180:G:A	chr3	184461180	G	A	0.104938	1.11339	0.974868	-8.58957	42.4484	0.727694	1.2e-05	0.325345	7.11837	175	3	390	10	7	184452990	19.7752	0	0.994013	0.931376	7.25705e-11	300	2.17712e-08	1574
chr3_184459471-184459740	chr3:184460624:G:A	chr3	184460624	G	A	0.308642	0.79847	0.999625	-5.42826	27.9523	0.299572	1.1e-05	0.448348	3.51824	171	3	390	6	7	184452990	12.9553	0	0.993413	0.988973	1.24342e-07	300	3.73027e-05	1018
chr3_184459471-184459740	chr3:184456521:C:A	chr3	184456521	C	A	0.203704	0.86927	0.999919	-5.02967	26.0351	0.293049	1.1e-05	0.416306	3.15023	141	3	390	7	7	184452990	12.1266	0	0.991168	0.985961	3.35269e-07	300	0.000100581	3085
chr3_184459471-184459740	chr3:184440490:A:C	chr3	184440490	A	C	0.5	0.308642	0.986918	-4.84878	25.0983	0.348547	1.1e-05	0.430554	3.72861	33	3	390	5	7	184452990	11.2471	0	0.994102	0.972035	5.44808e-07	300	0.000163442	19116
chr3_20310371-20311190	chr3:20313612:C:G	chr3	20313612	C	G	0.481481	0.009781	0.997821	-16.6343	81.7514	0.395084	3e-06	0.543635	32.266	186	3	334	6	6	20313612	38.4456	0	0.993161	0.992439	1.54326e-19	243	3.75013e-17	2832
chr3_20310371-20311190	chr3:20290602:C:A	chr3	20290602	C	A	0.351852	0.250752	0.995732	-9.72529	44.7859	0.582957	3e-06	0.510784	32.5466	37	3	334	6	6	20313612	20.04	0	0.987448	0.990526	2.19801e-11	243	5.34118e-09	20178
chr3_20310371-20311190	chr3:20327089:C:A	chr3	20327089	C	A	0.432099	0.258771	0.997079	-7.56128	34.8193	0.576223	3e-06	0.506312	24.254	273	3	334	6	6	20313612	15.2587	0	0.991237	0.99102	3.61761e-09	243	8.7908e-07	16309
chr3_20310371-20311190	chr3:20302068:G:A	chr3	20302068	G	A	0.08642	0.309119	0.910708	-5.57868	25.7976	0.607171	3e-06	0.515568	35.8237	109	3	334	9	6	20313612	11.0169	0	0.991829	0.836095	3.79153e-07	243	9.21341e-05	8712
chr3_20310371-20311190	chr3:20311265:G:A	chr3	20311265	G	A	0.061728	0.350589	0.997753	-3.98177	18.1909	0.394486	3e-06	0.543849	21.7256	168	3	334	6	6	20313612	7.65196	0	0.988988	0.959782	1.99829e-05	243	0.00485585	485
chr3_21746191-21748650	chr3:21747701:G:A	chr3	21747701	G	A	0.148148	1.15796	0.975602	-16.5729	82.2261	0.346551	9.9e-05	0.452785	27.4042	202	16	438	6	6	21747701	39.1066	0	0.951946	0.934856	1.21379e-19	319	3.872e-17	281
chr3_21746191-21748650	chr3:21768422:A:G	chr3	21768422	A	G	0.691358	0.446988	0.991844	-4.05931	19.7789	0.440227	0.000109	0.433736	29.3561	391	16	438	6	6	21747701	7.67122	0	0.950498	0.984435	8.69371e-06	319	0.00277329	21002
chr3_21746191-21748650	chr3:21744095:A:T	chr3	21744095	A	T	0.240741	0.0345	0.994089	-4.02754	19.5809	0.431736	0.000112	0.428997	23.9658	176	16	438	6	6	21747701	7.83989	0	0.950878	0.987271	9.64261e-06	319	0.00307599	3325
chr3_2517411-2518030	chr3:2519043:A:T	chr3	2519043	A	T	0.265432	3.52195	0.995738	-16.293	80.8769	0.755653	7e-06	0.598663	8.90113	102	3	212	5	4	2519043	38.6012	0	0.988822	0.992968	2.40224e-19	165	3.9637e-17	1323
chr3_4426541-4427300	chr3:4425268:C:T	chr3	4425268	C	T	0.623457	1.38285	0.994379	-16.5626	80.9513	0.74591	0.001618	0.640718	24.0194	109	1	236	15	7	4425268	38.9005	0	0.994977	0.96802	2.31354e-19	172	3.97929e-17	1652
chr3_4426541-4427300	chr3:4451423:T:G	chr3	4451423	T	G	0.160494	0.567602	0.997137	-3.86121	17.896	0.378899	0.002537	0.798298	10.0194	225	1	236	5	7	4425268	7.70734	0	0.994966	0.986616	2.33311e-05	172	0.00401295	24503
chr3_56836901-56837660	chr3:56837038:C:T	chr3	56837038	C	T	0.648148	0.000183	0.995467	-16.5287	81.0717	0.357489	7e-06	0.45445	27.2327	146	7	249	5	7	56837038	38.5727	0	0.994098	0.99293	2.17677e-19	188	4.09233e-17	242
chr3_56836901-56837660	chr3:56854140:A:G	chr3	56854140	A	G	0.296296	0.003506	0.997587	-5.18337	25.8521	0.400245	7e-06	0.414036	15.094	206	7	249	5	7	56837038	11.2983	0	0.992831	0.990194	3.68601e-07	188	6.9297e-05	16860
chr3_56836901-56837660	chr3:56826855:A:T	chr3	56826855	A	T	0.271605	1.23077	0.999935	-4.92887	23.9266	0.388844	7e-06	0.414079	15.9574	81	7	249	6	7	56837038	10.4812	0	0.991846	0.988409	1.00078e-06	188	0.000188146	10425
chr3_56836901-56837660	chr3:56832375:T:C	chr3	56832375	T	C	0.882716	0.015021	0.988713	-4.26455	19.7696	0.391151	7e-06	0.418331	18.1979	120	7	249	5	7	56837038	8.37335	0	0.992862	0.976771	8.73596e-06	188	0.00164236	4905
chr3_56836901-56837660	chr3:56843098:G:A	chr3	56843098	G	A	0.080247	0.616594	0.998647	-4.01108	18.0334	0.638061	7e-06	0.421213	21.6877	173	7	249	7	7	56837038	7.75023	0	0.991641	0.966912	2.17058e-05	188	0.00408068	5818
chr3_151304651-151305700	chr3:151305381:T:A	chr3	151305381	T	A	0.203704	1.26028	0.997421	-16.8726	80.0008	0.326525	0.000551	0.479399	24.2105	104	5	198	5	4	151305381	38.1915	0	0.993447	0.994158	3.74255e-19	148	5.53898e-17	205
chr3_151304651-151305700	chr3:151314571:G:C	chr3	151314571	G	C	0.660494	5.33975	0.99357	-3.47213	17.1767	0.430347	0.00061	0.468811	20.927	136	5	198	4	4	151305381	6.66101	0	0.993223	0.989637	3.40593e-05	148	0.00504078	9395
chr3_132554031-132555140	chr3:132545882:C:A	chr3	132545882	C	A	0.111111	5.0625	0.999856	-17.1533	79.842	0.299524	0.000307	0.433344	50.0819	82	8	231	6	4	132545882	38.3038	0	0.964277	0.987974	4.0557e-19	155	6.28634e-17	8704
chr3_33980421-33980620	chr3:33980494:G:A	chr3	33980494	G	A	0.617284	0.00408	0.999946	-16.6194	79.8217	0.727574	9e-06	0.559636	24.2628	147	2	287	8	11	33980494	40.8786	0	0.995614	0.994391	4.0977e-19	178	7.2939e-17	26
chr3_33980421-33980620	chr3:33982386:G:A	chr3	33982386	G	A	0.080247	0.616594	0.999226	-15.5463	72.1637	0.110058	6e-06	0.733776	13.61	156	2	287	8	11	33980494	38.1311	0	0.995718	0.976852	1.98065e-17	178	3.52556e-15	1866
chr3_141684661-141685060	chr3:141672466:T:C	chr3	141672466	T	C	0.141975	0.112226	0.987541	-16.7785	79.9953	0.174499	0.000398	0.503213	2.85687	73	7	321	12	13	141672466	38.9418	0	0.977486	0.953511	3.75308e-19	213	7.99407e-17	12394
chr3_141684661-141685060	chr3:141680084:C:T	chr3	141680084	C	T	0.475309	2.71834	0.9807	-16.7785	79.3935	0.751925	0.000321	0.578612	4.36269	106	7	321	10	13	141672466	38.0457	0	0.980088	0.953447	5.08928e-19	213	1.08402e-16	4776
chr3_141684661-141685060	chr3:141671917:T:C	chr3	141671917	T	C	0.851852	3.82798	0.937104	-6.92636	31.899	0.805252	0.000494	0.397968	2.37724	69	7	321	9	13	141672466	15.112	0	0.974865	0.846116	1.62402e-08	213	3.45916e-06	12943
chr3_178159501-178160220	chr3:178160051:T:G	chr3	178160051	T	G	0.222222	0	0.999001	-15.8371	79.0395	0.697237	0.000944	0.567595	23.2834	124	4	239	5	4	178160051	37.5146	0	0.986355	0.994076	6.08813e-19	143	8.70602e-17	191
chr3_178159501-178160220	chr3:178141111:G:A	chr3	178141111	G	A	0.265432	3.52195	0.998805	-3.96819	18.0026	0.387228	0.000681	0.692114	8.28291	25	4	239	4	4	178160051	7.65529	0	0.986687	0.991619	2.20601e-05	143	0.0031546	18749
chr3_178159501-178160220	chr3:178181565:C:T	chr3	178181565	C	T	0.574074	2.25632	0.999947	-3.76336	16.8187	0.598447	0.000763	0.659523	9.44863	220	4	239	4	4	178160051	6.8914	0	0.986539	0.99304	4.1126e-05	143	0.00588102	21705
chr3_163161771-163162100	chr3:163161945:T:C	chr3	163161945	T	C	0.117284	0.015021	0.999155	-17.7278	79.7497	0.733454	3e-06	0.551654	33.7415	196	5	328	6	8	163161945	38.0557	0	0.980664	0.990255	4.24982e-19	216	9.1796e-17	9
chr3_193830871-193832030	chr3:193821331:T:A	chr3	193821331	T	A	0.364198	0.363325	0.973239	-15.8017	78.7239	0.285541	3e-06	0.435685	11.8663	57	4	221	8	6	193821331	37.6827	0	0.989245	0.946895	7.14266e-19	135	9.64259e-17	10119
chr3_193830871-193832030	chr3:193839769:A:C	chr3	193839769	A	C	0.839506	0.802686	0.9999	-3.76514	17.7747	0.386799	6e-06	0.29366	9.22478	123	4	221	7	6	193821331	7.43277	0	0.982395	0.983706	2.48666e-05	135	0.00335699	8319
chr3_194879721-194881610	chr3:194880884:A:T	chr3	194880884	A	T	0.012346	0.012656	0.97013	-15.8003	79.9382	0.240649	0.000365	0.491485	62.9051	198	7	411	10	5	194880884	38.5664	0	0.969775	0.923047	3.863e-19	261	1.00824e-16	218
chr3_194879721-194881610	chr3:194883696:G:C	chr3	194883696	G	C	0.067901	0.42985	0.999387	-5.85588	27.2721	0.416379	0.000416	0.475387	55.0442	215	7	411	7	5	194880884	11.7212	0	0.96972	0.966238	1.76742e-07	261	4.61296e-05	3030
chr3_194879721-194881610	chr3:194865581:A:G	chr3	194865581	A	G	0.12963	0.395867	0.996781	-4.70172	21.6932	0.427956	0.00042	0.466197	63.9064	96	7	411	6	5	194880884	8.57052	0	0.969714	0.933565	3.19921e-06	261	0.000834993	15085
chr3_194879721-194881610	chr3:194855999:C:T	chr3	194855999	C	T	0.018519	0.028836	0.981966	-4.05835	18.6932	0.597495	0.000415	0.479133	72.9995	16	7	411	6	5	194880884	7.64763	0	0.969723	0.916539	1.53532e-05	261	0.00400718	24667
chr3_101204291-101204590	chr3:101204386:T:C	chr3	101204386	T	C	0.246914	0.314335	0.99993	-16.3187	78.2849	0.700416	1.1e-05	0.605788	37.7278	122	2	210	8	5	101204386	37.3559	0	0.996228	0.994177	8.92015e-19	137	1.22206e-16	54
chr3_101204291-101204590	chr3:101185706:C:T	chr3	101185706	C	T	0.734568	0.946029	0.999934	-5.04825	23.8852	0.637562	1.1e-05	0.689026	11.7577	31	2	210	5	5	101204386	10.6879	0	0.996474	0.988729	1.02254e-06	137	0.000140088	18734
chr3_194218811-194219560	chr3:194219328:A:T	chr3	194219328	A	T	0.469136	0.273797	0.977422	-15.7922	79.3745	0.34475	0.000182	0.458382	25.7784	141	6	314	6	7	194219328	37.5498	0	0.967069	0.955024	5.13858e-19	264	1.35658e-16	142
chr3_194218811-194219560	chr3:194218305:A:G	chr3	194218305	A	G	0.796296	0.86927	0.999767	-3.66066	20.6434	0.404597	0.000242	0.382986	16.9213	129	6	314	8	7	194219328	8.54099	0	0.958897	0.986494	5.53283e-06	264	0.00146067	881
chr3_75271721-75273180	chr3:75269522:G:A	chr3	75269522	G	A	0.123457	1.60682	0.998738	-16.5544	78.4611	0.359232	0.001208	0.415988	72.8407	115	13	342	7	6	75266249	37.3171	0	0.972868	0.981396	8.15874e-19	242	1.97442e-16	2928
chr3_75271721-75273180	chr3:75269357:C:T	chr3	75269357	C	T	0.024691	0.051915	0.924373	-7.39947	32.9532	0.335032	0.001651	0.343591	48.1206	114	13	342	9	6	75266249	15.2845	0	0.973482	0.855222	9.44034e-09	242	2.28456e-06	3093
chr3_125155491-125156740	chr3:125166087:C:T	chr3	125166087	C	T	0.191358	2.133	0.99421	-15.5768	78.3692	0.569195	0.000116	0.516668	98.3534	229	7	310	4	4	125166087	36.2403	0	0.979094	0.989359	8.54761e-19	245	2.09416e-16	9971
chr3_125155491-125156740	chr3:125173812:C:T	chr3	125173812	C	T	0.104938	1.11339	0.987331	-11.6923	56.7693	0.421741	0.00012	0.519761	65.1369	266	7	310	6	4	125166087	25.8991	0	0.979103	0.97025	4.90048e-14	245	1.20062e-11	17696
chr3_125155491-125156740	chr3:125170061:G:C	chr3	125170061	G	C	0.660494	0.108111	0.985753	-7.57756	35.559	0.545561	0.000123	0.518598	63.2704	249	7	310	6	4	125166087	15.0566	0	0.978974	0.971343	2.47443e-09	245	6.06235e-07	13945
chr3_125155491-125156740	chr3:125147582:G:C	chr3	125147582	G	C	0.234568	0.113006	0.920107	-4.27891	20.0695	0.458956	0.000122	0.526353	60.7611	120	7	310	9	4	125166087	7.4784	0	0.978856	0.847046	7.46765e-06	245	0.00182958	8534
chr3_94461011-94461310	chr3:94461140:G:A	chr3	94461140	G	A	0.061728	1.75911	0.99975	-15.8377	77.7914	0.121254	5e-06	0.596918	11.4867	57	2	236	8	4	94461140	38.3661	0	0.990064	0.980467	1.14517e-18	183	2.09567e-16	20
chr3_94461011-94461310	chr3:94459439:G:C	chr3	94459439	G	C	0.555556	5.0625	0.997107	-9.52921	45.8607	0.682352	8e-06	0.482293	11.436	53	2	236	5	4	94461140	21.5292	0	0.987922	0.989694	1.26967e-11	183	2.32349e-09	1721
chr3_94461011-94461310	chr3:94461145:T:C	chr3	94461145	T	C	0.185185	0.026777	0.997245	-4.3863	20.7538	0.628099	1e-05	0.443589	10.678	58	2	236	5	4	94461140	8.96046	0	0.987858	0.993326	5.22287e-06	183	0.000955785	15
chr3_64186661-64190000	chr3:64175910:C:T	chr3	64175910	C	T	0.179012	0.202815	0.995535	-16.063	77.3929	0.546371	0.000561	0.504831	93.9906	60	17	238	6	10	64175685	35.4552	0	0.991457	0.985057	1.40119e-18	171	2.39603e-16	12420
chr3_64186661-64190000	chr3:64176487:GA:G	chr3	64176487	GA	G	0.345679	4.50561	0.995908	-7.50568	33.6234	0.461571	0.000574	0.507196	72.966	62	17	238	5	10	64175685	13.9675	0	0.991535	0.992172	6.6882e-09	171	1.14368e-06	11843
chr3_171791411-171792390	chr3:171791957:A:G	chr3	171791957	A	G	0.308642	0.446988	0.996301	-15.4026	76.7985	0.398088	0.000353	0.457023	50.2375	106	5	209	5	6	171791957	36.0664	0	0.98764	0.995605	1.89324e-18	148	2.802e-16	57
chr3_171791411-171792390	chr3:171788908:C:T	chr3	171788908	C	T	0.722222	0.019172	0.98946	-7.16375	33.4747	0.419222	0.000369	0.452336	39.4161	90	5	209	6	6	171791957	14.6107	0	0.987626	0.977937	7.2198e-09	148	1.06853e-06	2992
chr3_171791411-171792390	chr3:171780421:C:T	chr3	171780421	C	T	0.444444	0.81	0.99995	-6.9216	32.3043	0.434316	0.000394	0.428169	37.1021	46	5	209	5	6	171791957	13.8811	0	0.987515	0.990205	1.3182e-08	148	1.95094e-06	11479
chr3_171791411-171792390	chr3:171777390:G:A	chr3	171777390	G	A	0.123457	0.617663	0.995817	-5.93758	27.4996	0.403204	0.000389	0.436556	29.1087	36	5	209	8	6	171791957	12.0274	0	0.98759	0.97645	1.57125e-07	148	2.32545e-05	14510
chr3_171791411-171792390	chr3:171766873:T:A	chr3	171766873	T	A	0.333333	2.25	0.984512	-5.12023	23.2118	0.558372	0.000404	0.426153	31.649	3	5	209	6	6	171791957	9.39382	0	0.987595	0.961684	1.45104e-06	148	0.000214754	25027
chr3_198071421-198072450	chr3:198072727:G:A	chr3	198072727	G	A	0.166667	1.96	0.9999	-16.7077	77.0484	0.723033	0.000924	0.591357	15.172	106	1	235	8	10	198077257	36.4214	0	0.956034	0.987595	1.66821e-18	169	2.81928e-16	791
chr3_198071421-198072450	chr3:198095619:A:G	chr3	198095619	A	G	0.055556	0.280277	0.999492	-6.40567	27.499	0.753527	0.001193	0.605114	13.6415	222	1	235	7	10	198077257	12.2818	0	0.956077	0.828446	1.57178e-07	169	2.65631e-05	23683
chr3_198071421-198072450	chr3:198078659:C:T	chr3	198078659	C	T	0.302469	0.046735	0.98448	-4.74338	20.0343	0.357743	0.001206	0.723813	5.5939	143	1	235	7	10	198077257	8.74202	0	0.957486	0.968814	7.6066e-06	169	0.00128552	6723
chr3_63510911-63511680	chr3:63509509:T:C	chr3	63509509	T	C	0.382716	0.165203	0.99075	-16.2887	77.4105	0.700495	0.00048	0.682718	19.7131	175	4	398	33	3	63509509	35.132	0	0.980732	0.980575	1.38872e-18	259	3.59678e-16	1787
chr3_57130341-57131750	chr3:57146374:C:A	chr3	57146374	C	A	0.41358	0.004417	0.99158	-16.0272	76.2859	0.612535	0.000356	0.533493	36.0733	189	11	234	6	5	57146374	35.721	0	0.989965	0.98406	2.45425e-18	150	3.68138e-16	15328
chr3_57130341-57131750	chr3:57137378:C:A	chr3	57137378	C	A	0.154321	0.6256	0.999896	-4.35468	19.2728	0.414085	0.000318	0.600462	19.6314	143	11	234	5	5	57146374	7.97483	0	0.990052	0.983095	1.13308e-05	150	0.00169961	6332
chr3_15398971-15399220	chr3:15398395:T:C	chr3	15398395	T	C	0.549383	4.17487	0.998363	-16.1305	76.0911	0.196966	4.7e-05	0.199154	8.9827	125	1	246	11	3	15417350	36.7879	0	0.995287	0.988784	2.70877e-18	176	4.76743e-16	701
chr3_58573231-58578250	chr3:58574316:G:T	chr3	58574316	G	T	0.469136	0.136185	0.999926	-15.1734	76.0045	0.378719	0.000511	0.458696	8.2447	82	12	237	6	7	58574316	35.869	0	0.987077	0.959396	2.83024e-18	181	5.12274e-16	1424
chr3_58573231-58578250	chr3:58578073:G:C	chr3	58578073	G	C	0.277778	0.47929	0.984337	-9.47849	44.8724	0.590465	0.000548	0.414219	8.14514	93	12	237	7	7	58574316	20.321	0	0.986779	0.981874	2.10305e-11	181	3.80651e-09	2333
chr3_65706301-65707280	chr3:65706653:T:G	chr3	65706653	T	G	0.185185	0.81	0.9969	-15.163	76.207	0.654464	0.000353	0.565196	30.7682	142	4	269	5	5	65706653	36.0039	0	0.990938	0.993929	2.55435e-18	208	5.31305e-16	137
chr3_65706301-65707280	chr3:65713730:T:C	chr3	65713730	T	C	0.574074	0.019279	0.994547	-4.09137	20.9077	0.588791	0.000276	0.661818	14.2042	178	4	269	5	5	65706653	8.77805	0	0.990899	0.989648	4.81944e-06	208	0.00100244	6940
chr3_113192641-113196030	chr3:113193574:T:A	chr3	113193574	T	A	0.932099	1.20987	0.982601	-15.1508	76.4883	0.60392	0.00067	0.52331	100.71	144	15	321	6	8	113193574	35.886	0	0.995858	0.984678	2.21525e-18	244	5.4052e-16	762
chr3_113192641-113196030	chr3:113189049:A:C	chr3	113189049	A	C	0.067901	0.42985	0.987148	-3.69732	19.895	0.429922	0.000692	0.531847	78.2074	111	15	321	18	8	113193574	7.83452	0	0.995812	0.899116	8.18158e-06	244	0.00199631	5287
chr3_131963541-131963900	chr3:131963809:G:A	chr3	131963809	G	A	0.246914	0.001361	0.998449	-15.8639	75.8609	0.266474	9e-06	0.41022	26.1439	173	6	339	6	6	131963809	36.7574	0	0.991888	0.99109	3.04368e-18	252	7.67008e-16	89
chr3_131963541-131963900	chr3:131977925:T:C	chr3	131977925	T	C	0.04321	0.165203	0.994339	-3.95564	19.6146	0.288388	1.4e-05	0.276238	14.1582	273	6	339	7	6	131963809	9.31268	0	0.990327	0.951213	9.47446e-06	252	0.00238756	14205
chr3_24755581-24757040	chr3:24756423:G:A	chr3	24756423	G	A	0.197531	0.346287	0.998793	-15.7749	75.868	0.343945	0.000881	0.499754	14.1584	199	11	376	6	4	24756423	36.0383	0	0.993805	0.994037	3.03282e-18	263	7.97631e-16	113
chr3_24755581-24757040	chr3:24760305:G:A	chr3	24760305	G	A	0.246914	13.1198	0.997001	-5.23284	25.3333	0.583252	0.001084	0.432221	14.2849	232	11	376	5	4	24756423	10.7308	0	0.993997	0.991838	4.82322e-07	263	0.000126851	3995
chr3_124826511-124827870	chr3:124826903:G:A	chr3	124826903	G	A	0.246914	1.34142	0.999931	-14.9982	75.2077	0.386443	2e-06	0.444561	83.8955	134	5	237	5	8	124826903	35.4049	0	0.992653	0.993836	4.23717e-18	195	8.26248e-16	287
chr3_124826511-124827870	chr3:124823409:A:G	chr3	124823409	A	G	0.203704	0.061186	0.996699	-5.19345	24.6833	0.55376	2e-06	0.354414	60.2389	109	5	237	5	8	124826903	10.0321	0	0.992482	0.987867	6.75676e-07	195	0.000131757	3781
chr3_4294421-4295480	chr3:4295869:A:G	chr3	4295869	A	G	0.271605	0.331201	0.996474	-15.505	74.7112	0.603031	0.000961	0.50517	43.8365	137	13	263	6	6	4295869	35.0632	0	0.993328	0.988851	5.44874e-18	168	9.15388e-16	919
chr3_4294421-4295480	chr3:4278065:T:A	chr3	4278065	T	A	0.555556	5.0625	0.994442	-7.40594	33.3428	0.568223	0.000909	0.534012	34.8822	51	13	263	5	6	4295869	14.4697	0	0.993272	0.990776	7.72614e-09	168	1.29799e-06	16885
chr3_4294421-4295480	chr3:4310408:T:C	chr3	4310408	T	C	0.117284	0.015021	0.940653	-7.33816	32.9564	0.380138	0.00088	0.543662	30.6899	215	13	263	8	6	4295869	14.8822	0	0.993185	0.879405	9.42503e-09	168	1.5834e-06	15458
chr3_4294421-4295480	chr3:4294710:T:C	chr3	4294710	T	C	0.018519	0.028836	0.93225	-5.35295	23.3734	0.291048	0.000871	0.553758	19.562	123	13	263	9	6	4295869	10.9199	0	0.992867	0.845251	1.33409e-06	168	0.000224127	240
chr3_196528501-196529300	chr3:196531582:CAG:C	chr3	196531582	CAG	C	0.679012	0.111267	0.990498	-15.1531	75.1779	0.42242	1e-06	0.448423	61.5539	169	9	316	7	5	196531582	34.958	0	0.98643	0.976146	4.30159e-18	228	9.80764e-16	2682
chr3_196528501-196529300	chr3:196534581:A:G	chr3	196534581	A	G	0.234568	0.113006	0.989301	-11.2527	52.0367	0.429442	1e-06	0.444784	44.8657	196	9	316	6	5	196531582	23.5807	0	0.986163	0.977037	5.44738e-13	228	1.242e-10	5681
chr3_196528501-196529300	chr3:196514350:ACT:A	chr3	196514350	ACT	A	0.080247	0.616594	0.965191	-4.92493	21.7641	0.429816	1e-06	0.42824	36.3605	53	9	316	6	5	196531582	8.94743	0	0.98651	0.922889	3.08314e-06	228	0.000702956	14550
chr3_196528501-196529300	chr3:196505590:G:A	chr3	196505590	G	A	0.771605	3.06042	0.98611	-4.2102	18.5025	0.454878	1e-06	0.42969	44.6262	13	9	316	11	5	196531582	6.86488	0	0.986395	0.968759	1.6968e-05	228	0.00386871	23310
chr3_7541621-7542280	chr3:7542114:A:G	chr3	7542114	A	G	0.444444	1.8225	0.999951	-14.7539	73.9232	0.31613	1e-05	0.400472	19.1637	126	5	217	4	5	7542114	35.3231	0	0.993726	0.993479	8.12165e-18	130	1.05581e-15	164
chr3_144754581-144754900	chr3:144754292:C:A	chr3	144754292	C	A	0.098765	0.068637	0.999084	-15.128	74.9682	0.776973	1.7e-05	0.465706	13.603	133	2	297	6	11	144754292	35.8064	0	0.986553	0.979804	4.78348e-18	224	1.0715e-15	448
chr3_144754581-144754900	chr3:144754821:T:C	chr3	144754821	T	C	0.166667	0.36	0.999857	-9.09132	42.1489	0.213947	1e-05	0.671981	3.23829	138	2	297	6	11	144754292	20.322	0	0.987824	0.989236	8.45825e-11	224	1.89465e-08	81
chr3_45942121-45942620	chr3:45923894:G:A	chr3	45923894	G	A	0.419753	0.110417	0.999923	-15.5121	73.1501	0.305888	1.8e-05	0.461034	17.425	26	3	207	5	4	45923894	35.0253	0	0.992655	0.992605	1.20155e-17	131	1.57403e-15	18476
chr3_45942121-45942620	chr3:45930679:T:C	chr3	45930679	T	C	0.123457	1.60682	0.999364	-10.3047	46.513	0.676025	2.4e-05	0.38	17.9129	57	3	207	4	4	45923894	21.7194	0	0.992288	0.980243	9.10145e-12	131	1.19229e-09	11691
chr3_195849781-195849960	chr3:195849848:G:A	chr3	195849848	G	A	0.148148	3.82798	0.981724	-14.5921	73.4592	0.826699	8e-06	0.671593	8.5273	136	2	249	6	3	195849848	35.2745	0	0.981174	0.983266	1.02739e-17	195	2.00341e-15	22
chr3_19888551-19890270	chr3:19889251:T:G	chr3	19889251	T	G	0.17284	0.106423	0.986095	-15.2189	73.6338	0.559525	0.000451	0.51971	142.971	156	14	334	5	7	19889251	33.8499	0	0.987365	0.985693	9.40415e-18	225	2.11593e-15	159
chr3_197366101-197367890	chr3:197366907:G:A	chr3	197366907	G	A	0.364198	0.363325	0.994783	-14.5006	72.921	0.559377	0.000198	0.510492	79.5259	156	5	234	5	5	197366907	33.4175	0	0.991694	0.995117	1.34945e-17	188	2.53697e-15	89
chr3_197366101-197367890	chr3:197375038:A:G	chr3	197375038	A	G	0.259259	2.18617	0.999771	-7.00016	35.1901	0.449123	0.000196	0.532609	60.6367	168	5	234	5	5	197366907	14.9516	0	0.991353	0.990659	2.99038e-09	188	5.62191e-07	8042
chr3_197366101-197367890	chr3:197376187:C:T	chr3	197376187	C	T	0.067901	1.20987	0.977002	-6.95168	34.1025	0.413795	0.000195	0.528672	59.5367	184	5	234	10	5	197366907	14.9132	0	0.991369	0.937154	5.22842e-09	188	9.82942e-07	9191
chr3_197366101-197367890	chr3:197343847:G:C	chr3	197343847	G	C	0.17284	0.203364	0.991575	-5.48867	26.4999	0.444076	0.000207	0.525924	51.0146	17	5	234	5	5	197366907	10.9405	0	0.991383	0.983895	2.63554e-07	188	4.95481e-05	23149
chr3_197366101-197367890	chr3:197352955:G:T	chr3	197352955	G	T	0.401235	0.821604	0.985005	-3.82457	18.2044	0.537579	0.00021	0.51911	56.506	78	5	234	5	5	197366907	6.55715	0	0.991488	0.972403	1.98417e-05	188	0.00373024	14041
chr3_59677821-59678330	chr3:59680883:A:G	chr3	59680883	A	G	0.722222	0.939408	0.988613	-14.7473	73.3643	0.651481	3e-06	0.515858	39.1955	187	5	332	7	6	59680883	34.8688	0	0.995055	0.979591	1.07799e-17	252	2.71653e-15	2807
chr3_59677821-59678330	chr3:59677565:A:T	chr3	59677565	A	T	0.024691	0.051915	0.99888	-4.63279	22.4743	0.288911	2e-06	0.618245	18.6903	167	5	332	7	6	59680883	10.5702	0	0.994997	0.912898	2.1297e-06	252	0.000536684	511
chr3_112615771-112616570	chr3:112616192:G:A	chr3	112616192	G	A	0.790123	0.083823	0.995602	-14.2939	72.0234	0.702958	0.000877	0.563313	25.3947	128	4	239	5	4	112616192	34.5927	0	0.995442	0.99158	2.12656e-17	173	3.67894e-15	22
chr3_141152871-141154170	chr3:141153735:A:G	chr3	141153735	A	G	0.358025	1.60086	0.999943	-14.3097	71.7633	0.372532	0.000296	0.457556	21.7179	80	4	202	5	4	141153735	33.7529	0	0.992828	0.994211	2.42621e-17	153	3.7121e-15	215
chr3_141152871-141154170	chr3:141153487:C:T	chr3	141153487	C	T	0.185185	0.026777	0.997776	-6.04501	29.7522	0.589686	0.000368	0.398556	22.5936	78	4	202	5	4	141153735	12.821	0	0.991826	0.993428	4.90946e-08	153	7.51148e-06	33
chr3_141152871-141154170	chr3:141149096:A:G	chr3	141149096	A	G	0.246914	0.402497	0.998413	-5.51568	27.0692	0.581929	0.00036	0.414616	19.6529	64	4	202	5	4	141153735	11.5305	0	0.991899	0.989767	1.96297e-07	153	3.00335e-05	4424
chr3_141152871-141154170	chr3:141141670:G:C	chr3	141141670	G	C	0.111111	0	0.980569	-4.593	22.4576	0.602717	0.000358	0.41697	21.8379	38	4	202	7	4	141153735	9.47762	0	0.992288	0.958862	2.1483e-06	153	0.000328691	11850
chr3_141152871-141154170	chr3:141148955:G:A	chr3	141148955	G	A	0.024691	0.051915	0.967428	-3.54005	17.0257	0.28601	0.000348	0.425749	12.7607	63	4	202	7	4	141153735	7.92726	0	0.991263	0.908861	3.68767e-05	153	0.00564213	4565
chr3_7856801-7857170	chr3:7857000:A:G	chr3	7857000	A	G	0.185185	0.328017	0.999261	-14.5912	73.2491	0.755741	1.4e-05	0.531925	17.4214	196	3	436	6	4	7857000	35.1487	0	0.989969	0.992618	1.14277e-17	326	3.72542e-15	14
chr3_128583961-128585060	chr3:128584640:C:T	chr3	128584640	C	T	0.32716	4.77744	0.993623	-14.9183	71.607	0.404648	0.000147	0.406485	71.6526	113	6	216	5	4	128584640	33.3491	0	0.992356	0.994874	2.62626e-17	154	4.04444e-15	130
chr3_128583961-128585060	chr3:128565881:G:A	chr3	128565881	G	A	0.074074	0.81	0.92413	-4.03996	19.5672	0.412582	0.000177	0.334489	42.6431	38	6	216	8	4	128584640	8.09054	0	0.992222	0.872901	9.71214e-06	154	0.00149567	18629
chr3_194300271-194300750	chr3:194300640:T:C	chr3	194300640	T	C	0.111111	0	0.946527	-14.1663	71.5557	0.275794	1.3e-05	0.493642	38.9642	104	2	253	25	8	194300640	36.1946	0	0.966215	0.891704	2.69539e-17	182	4.90561e-15	130
chr3_141425541-141426970	chr3:141423549:C:G	chr3	141423549	C	G	0.179012	0.202815	0.997344	-14.0358	70.5575	0.371492	0.00026	0.458989	62.0185	102	9	206	8	6	141423549	33.27	0	0.966022	0.985595	4.47054e-17	156	6.97404e-15	2707
chr3_141425541-141426970	chr3:141446957:A:ATG	chr3	141446957	A	ATG	0.030864	0.082153	0.991531	-3.92717	18.3086	0.360216	0.000317	0.400249	40.3911	185	9	206	8	6	141423549	8.06002	0	0.966113	0.917321	1.8786e-05	156	0.00293062	20701
chr3_132083581-132084200	chr3:132083755:C:G	chr3	132083755	C	G	0.753086	0.314335	0.99993	-14.3797	70.2985	0.77741	0.000832	0.602976	12.9479	118	3	223	7	4	132083755	33.9745	0	0.995994	0.993886	5.09759e-17	154	7.85029e-15	135
chr3_120489361-120489670	chr3:120489595:A:G	chr3	120489595	A	G	0.302469	0.096384	0.994106	-13.8814	70.0648	0.727661	5e-06	0.579407	17.4938	101	5	229	4	4	120489595	33.5603	0	0.991771	0.993888	5.7387e-17	156	8.95237e-15	79
chr3_62727451-62727860	chr3:62727376:G:T	chr3	62727376	G	T	0.259259	0.103316	0.995976	-15.2325	71.0177	0.296375	3e-06	0.54465	13.5665	243	6	463	10	4	62728151	33.9408	0	0.994536	0.979633	3.5404e-17	275	9.73611e-15	280
chr3_62727451-62727860	chr3:62723026:A:T	chr3	62723026	A	T	0.08642	3.85463	0.998574	-11.9965	56.0169	0.672254	4e-06	0.392223	18.2295	198	6	463	5	4	62728151	26.2987	0	0.994626	0.980761	7.18499e-14	275	1.97587e-11	4630
chr3_126287031-126288680	chr3:126287675:A:G	chr3	126287675	A	G	0.425926	5.81263	0.999074	-13.8474	70.6256	0.435757	0.000322	0.54454	87.5769	150	6	330	5	10	126287675	32.4768	0	0.989147	0.996775	4.31879e-17	234	1.0106e-14	181
chr3_126287031-126288680	chr3:126295062:G:T	chr3	126295062	G	T	0.216049	0.262411	0.997626	-10.6393	53.6889	0.566084	0.000363	0.502268	81.2265	186	6	330	6	10	126287675	24.2371	0	0.98989	0.988241	2.34891e-13	234	5.49646e-11	7206
chr3_126287031-126288680	chr3:126297570:C:T	chr3	126297570	C	T	0.395062	0.089084	0.99734	-6.44388	31.0492	0.450933	0.00036	0.515907	69.341	198	6	330	5	10	126287675	12.9964	0	0.987731	0.991238	2.51566e-08	234	5.88663e-06	9714
chr3_126287031-126288680	chr3:126295034:A:G	chr3	126295034	A	G	0.067901	0.42985	0.997453	-3.94552	18.3268	0.430297	0.000369	0.510487	59.3795	185	6	330	7	10	126287675	7.33552	0	0.987035	0.963912	1.86071e-05	234	0.00435406	7178
chr3_131705231-131706240	chr3:131705868:C:T	chr3	131705868	C	T	0.098765	2.28093	0.99984	-14.4485	70.6181	0.639773	0.000258	0.541076	38.9183	180	10	322	6	4	131705868	33.0878	0	0.991465	0.990329	4.33518e-17	250	1.0838e-14	132
chr3_131705231-131706240	chr3:131683570:G:A	chr3	131683570	G	A	0.401235	0.890262	0.992266	-8.26859	40.629	0.585725	0.000246	0.570802	22.0471	29	10	322	5	4	131705868	18.1246	0	0.991563	0.982266	1.84056e-10	250	4.60139e-08	22166
chr3_131705231-131706240	chr3:131695538:C:A	chr3	131695538	C	A	0.549383	0.061484	0.999949	-5.15108	26.3481	0.427956	0.000234	0.594338	18.431	99	10	322	5	4	131705868	11.1105	0	0.991642	0.991856	2.85103e-07	250	7.12759e-05	10198
chr3_131705231-131706240	chr3:131722830:A:C	chr3	131722830	A	C	0.234568	0.079909	0.993011	-5.03711	25.5652	0.585436	0.000263	0.557346	21.0198	284	10	322	7	4	131705868	10.858	0	0.991503	0.98333	4.27691e-07	250	0.000106923	17094
chr3_131705231-131706240	chr3:131713117:T:A	chr3	131713117	T	A	0.432099	0.924464	0.939025	-4.79385	24.1194	0.578308	0.000267	0.554667	19.1563	226	10	322	7	4	131705868	10.0863	0	0.991536	0.867461	9.05416e-07	250	0.000226354	7381
chr3_115766191-115767680	chr3:115767265:T:C	chr3	115767265	T	C	0.265432	0.543103	0.987946	-14.7066	68.6916	0.601401	0.000345	0.480416	33.5204	104	7	176	4	9	115767265	31.7931	0	0.971874	0.961918	1.1513e-16	98	1.12827e-14	329
chr3_115766191-115767680	chr3:115763548:C:T	chr3	115763548	C	T	0.185185	0.026777	0.98192	-9.58686	43.2208	0.397275	0.000313	0.54566	17.7506	84	7	176	6	9	115767265	19.5803	0	0.972043	0.964109	4.88971e-11	98	4.79191e-09	3388
chr3_123119531-123120430	chr3:123132995:G:A	chr3	123132995	G	A	0.104938	0.01633	0.996281	-13.6639	69.3123	0.702215	0.000387	0.756787	24.6428	189	4	258	6	6	123132995	32.7414	0	0.989637	0.982848	8.40432e-17	178	1.49597e-14	13015
chr3_123119531-123120430	chr3:123135422:G:A	chr3	123135422	G	A	0.216049	0.262411	0.953862	-5.53793	26.6244	0.62021	0.000377	0.784105	12.6439	200	4	258	7	6	123132995	11.655	0	0.989719	0.907279	2.47101e-07	178	4.39839e-05	15442
chr3_46558401-46558740	chr3:46558494:A:G	chr3	46558494	A	G	0.351852	0.224377	0.999944	-14.6227	69.4394	0.727494	0.000437	0.693782	10.8784	132	4	246	7	4	46558494	33.2527	0	0.993161	0.994935	7.87975e-17	211	1.66263e-14	76
chr3_46558401-46558740	chr3:46552312:G:C	chr3	46552312	G	C	0.623457	2.76841	0.995172	-3.62357	17.6817	0.623663	0.000358	0.792188	5.16642	87	4	246	4	4	46558494	7.62055	0	0.993811	0.992	2.6113e-05	211	0.00550984	6258
chr3_46208141-46208790	chr3:46208452:GTTC:G	chr3	46208452	GTTC	G	0.598765	0.000344	0.986021	-13.6292	69.1473	0.714169	6e-06	0.534704	20.5206	110	3	257	8	6	46208452	32.9959	0	0.962818	0.97202	9.1379e-17	203	1.85499e-14	14
chr3_171758491-171758730	chr3:171758553:A:T	chr3	171758553	A	T	0.277778	5.54059	0.988141	-13.628	68.4038	0.748125	1.2e-05	0.657675	25.8908	106	3	201	7	7	171758553	32.9467	0	0.940732	0.90792	1.33221e-16	149	1.98499e-14	57
chr3_72328761-72330470	chr3:72329582:C:T	chr3	72329582	C	T	0.907407	2.98091	0.999684	-13.581	69.3423	0.594206	0.000211	0.503344	104.86	181	7	317	6	3	72329582	32.258	0	0.992726	0.990083	8.27744e-17	247	2.04453e-14	34
chr3_72328761-72330470	chr3:72317238:C:T	chr3	72317238	C	T	0.098765	0.068637	0.997382	-6.22945	32.628	0.429381	0.00023	0.521957	77.2396	102	7	317	7	3	72329582	14.1649	0	0.992803	0.977569	1.11593e-08	247	2.75635e-06	12378
chr3_72328761-72330470	chr3:72331710:A:G	chr3	72331710	A	G	0.222222	1.65306	0.993015	-4.35753	23.5042	0.458357	0.000236	0.543041	83.7419	192	7	317	5	3	72329582	9.19562	0	0.99285	0.98778	1.2464e-06	247	0.000307861	2094
chr3_141129301-141130090	chr3:141129729:C:T	chr3	141129729	C	T	0.080247	0.616594	0.999641	-13.4758	67.6006	0.743591	6e-06	0.650816	30.4284	84	1	167	5	5	141129729	31.801	0	0.985327	0.985327	2.0021e-16	116	2.32244e-14	33
chr3_6647971-6648620	chr3:6648390:C:T	chr3	6648390	C	T	0.567901	0.157525	0.999873	-14.0313	68.1565	0.693625	0.000311	0.5163	14.2284	178	6	325	5	5	6648390	32.4426	0	0.995495	0.994077	1.51021e-16	191	2.88449e-14	94
chr3_53251011-53251760	chr3:53254208:G:A	chr3	53254208	G	A	0.345679	1.29997	0.990289	-13.8205	68.184	0.317992	0.00197	0.442744	22.098	194	3	264	6	4	53254208	32.4902	0	0.987446	0.983587	1.4893e-16	207	3.08284e-14	2822
chr3_53251011-53251760	chr3:53248172:T:C	chr3	53248172	T	C	0.481481	0.119822	0.999097	-5.53979	26.3544	0.618628	0.002365	0.405268	15.3135	168	3	264	4	4	53254208	11.647	0	0.986815	0.991731	2.84168e-07	207	5.88228e-05	3214
chr3_53251011-53251760	chr3:53250403:C:T	chr3	53250403	C	T	0.080247	0.616594	0.999808	-5.08696	23.9433	0.658687	0.003148	0.322033	19.7481	180	3	264	6	4	53254208	10.6511	0	0.986	0.973235	9.92172e-07	207	0.00020538	983
chr3_72697631-72698810	chr3:72698127:G:A	chr3	72698127	G	A	0.080247	0.518668	0.991454	-13.6979	67.125	0.647958	0.000398	0.528021	42.7014	108	5	235	6	5	72698127	31.3911	0	0.972105	0.987295	2.54825e-16	134	3.41466e-14	93
chr3_72697631-72698810	chr3:72693798:C:T	chr3	72693798	C	T	0.148148	2.44991	0.953441	-7.45634	35.2031	0.349513	0.00032	0.628031	16.992	91	5	235	7	5	72698127	16.1646	0	0.974025	0.893494	2.97044e-09	134	3.98039e-07	4422
chr3_123631831-123633180	chr3:123632362:C:T	chr3	123632362	C	T	0.123457	3.28579	0.995995	-13.0942	65.9831	0.595099	0.00131	0.491455	39.7887	85	7	177	4	9	123632362	30.4654	0	0.994406	0.992344	4.54806e-16	76	3.45653e-14	144
chr3_123631831-123633180	chr3:123640825:A:G	chr3	123640825	A	G	0.234568	2.47702	0.98509	-11.2868	53.707	0.417352	0.001155	0.54791	28.9006	126	7	177	7	9	123632362	24.4403	0	0.994435	0.971568	2.32728e-13	76	1.76874e-11	8319
chr3_123631831-123633180	chr3:123645081:C:A	chr3	123645081	C	A	0.018519	0.028836	0.99615	-11.0355	51.7677	0.322894	0.001265	0.514387	23.4594	138	7	177	7	9	123632362	24.377	0	0.99443	0.890715	6.24722e-13	76	4.74789e-11	12575
chr3_174243071-174243860	chr3:174243339:G:A	chr3	174243339	G	A	0.197531	1.66261	0.999875	-13.6681	67.1005	0.333627	6e-06	0.482048	41.7229	129	3	233	5	6	174243339	31.9334	0	0.996187	0.9944	2.58014e-16	146	3.76701e-14	127
chr3_174243071-174243860	chr3:174232214:C:T	chr3	174232214	C	T	0.339506	5.33975	0.998519	-3.57496	16.9278	0.565062	8e-06	0.386743	28.626	71	3	233	4	6	174243339	6.5448	0	0.995948	0.992968	3.88293e-05	146	0.00566907	11252
chr3_157070101-157071160	chr3:157070662:C:T	chr3	157070662	C	T	0.685185	0.250796	0.946635	-13.2795	67.5047	0.639679	0.00029	0.54532	19.5386	118	8	250	5	5	157070662	31.8403	0	0.978043	0.923212	2.10189e-16	190	3.99359e-14	32
chr3_157070101-157071160	chr3:157056784:TA:T	chr3	157056784	TA	T	0.024691	0.051915	0.969676	-6.37439	31.0353	0.280226	0.000229	0.651912	11.4635	54	8	250	6	5	157070662	14.6846	0	0.978	0.916199	2.53372e-08	190	4.81407e-06	13846
chr3_157070101-157071160	chr3:157069139:G:A	chr3	157069139	G	A	0.259259	2.18617	0.935756	-5.2373	24.505	0.587967	0.000244	0.624461	19.5264	110	8	250	7	5	157070662	10.3367	0	0.977565	0.892735	7.41156e-07	190	0.00014082	1491
chr3_157070101-157071160	chr3:157068648:T:C	chr3	157068648	T	C	0.888889	1.26562	0.95041	-4.03631	19.0286	0.611825	0.000264	0.594681	16.2435	106	8	250	8	5	157070662	8.07095	0	0.97776	0.88214	1.28772e-05	190	0.00244668	1982
chr3_118488101-118489180	chr3:118488697:T:G	chr3	118488697	T	G	0.635802	6.36115	0.996902	-13.346	67.242	0.638698	0.000389	0.561765	26.2375	161	9	263	7	6	118488697	31.8522	0	0.994959	0.989129	2.40149e-16	181	4.3467e-14	57
chr3_59244461-59246820	chr3:59245803:T:G	chr3	59245803	T	G	0.938272	0.350589	0.896043	-13.7556	66.468	0.682475	0.000872	0.564511	54.3443	100	7	171	7	4	59245803	31.7556	0	0.991072	0.89611	3.55619e-16	126	4.4808e-14	163
chr3_44184071-44185140	chr3:44185655:G:A	chr3	44185655	G	A	0.061728	0.350589	0.996714	-13.4407	65.9405	0.687119	0.000117	0.511727	26.1887	71	8	156	8	12	44188718	30.8292	0	0.991326	0.882106	4.64739e-16	104	4.83328e-14	1049
chr3_44184071-44185140	chr3:44190327:A:C	chr3	44190327	A	C	0.018519	0.028836	0.999186	-6.90723	33.7395	0.23902	0.000113	0.566926	8.06517	93	8	156	5	12	44188718	16.0924	0	0.991394	0.860578	6.3008e-09	104	6.55283e-07	5721
chr3_44184071-44185140	chr3:44200795:G:A	chr3	44200795	G	A	0.271605	0.000192	0.999903	-4.30652	20.813	0.58838	0.000128	0.531181	12.0566	120	8	156	7	12	44188718	8.57518	0	0.99137	0.987678	5.06383e-06	104	0.000526638	16189
chr3_44184071-44185140	chr3:44178312:A:G	chr3	44178312	A	G	0.055556	0.280277	0.999725	-3.89876	18.3247	0.641191	0.000128	0.537667	14.3392	44	8	156	11	12	44188718	7.74251	0	0.991377	0.925537	1.86272e-05	104	0.00193723	6294
chr3_44184071-44185140	chr3:44188243:C:T	chr3	44188243	C	T	0.253086	2.73139	0.995757	-3.60138	16.5195	0.414501	0.000119	0.563539	9.89588	84	8	156	10	12	44188718	6.59526	0	0.991409	0.987169	4.81521e-05	104	0.00500782	3637
chr3_108024261-108024740	chr3:108025660:A:T	chr3	108025660	A	T	0.493827	0.012046	0.988471	-14.1708	66.6517	0.274507	0.001703	0.5029	7.586	125	3	190	6	7	108025660	31.9072	0	0.98807	0.974259	3.23972e-16	151	4.89198e-14	1160
chr3_108024261-108024740	chr3:108024503:T:C	chr3	108024503	T	C	0.074074	0.81	0.992225	-11.6668	54.0776	0.730279	0.002572	0.326467	11.3801	123	3	190	5	7	108025660	25.5319	0	0.989898	0.984274	1.92728e-13	151	2.9102e-11	3
chr3_108024261-108024740	chr3:108002041:A:G	chr3	108002041	A	G	0.240741	0.0345	0.999928	-4.67509	21.9625	0.62888	0.002951	0.333491	5.88465	21	3	190	7	7	108025660	9.58335	0	0.985883	0.989061	2.78034e-06	151	0.000419831	22459
chr3_108024261-108024740	chr3:108024224:C:T	chr3	108024224	C	T	0.018519	0.028836	0.999186	-4.08945	18.8508	0.746598	0.003234	0.315335	10.7479	118	3	190	14	7	108025660	8.55277	0	0.98022	0.891113	1.41355e-05	151	0.00213445	276
chr3_71303891-71304280	chr3:71304221:C:G	chr3	71304221	C	G	0.123457	1.60682	0.961952	-13.1303	66.4558	0.745137	1.4e-05	0.587239	19.8048	125	2	207	8	5	71304221	31.6011	0	0.899352	0.889245	3.57835e-16	159	5.68957e-14	135
chr3_136786111-136788000	chr3:136788976:G:A	chr3	136788976	G	A	0.148148	0.468927	0.996693	-12.987	64.9187	0.380339	2e-06	0.457871	75.6202	68	2	132	6	4	136788976	30.3521	0	0.990273	0.985683	7.80535e-16	80	6.24428e-14	1920
chr3_136786111-136788000	chr3:136774819:C:G	chr3	136774819	C	G	0.135802	2.0002	0.998945	-3.4256	16.3861	0.558217	3e-06	0.385827	59.4454	33	2	132	5	4	136788976	6.15617	0	0.990267	0.980424	5.1664e-05	80	0.00413312	12237
chr3_112627931-112628370	chr3:112628232:A:G	chr3	112628232	A	G	0.203704	1.26028	0.999916	-13.6514	66.0962	0.69586	1e-05	0.542642	12.4188	122	3	207	4	5	112628232	31.3215	0	0.992357	0.992702	4.29442e-16	164	7.04285e-14	82
chr3_128572691-128574170	chr3:128562858:G:A	chr3	128562858	G	A	0.160494	2.96042	0.998228	-13.428	66.2265	0.34364	0.000853	0.536702	60.3208	74	7	241	7	5	128562858	31.4565	0	0.991723	0.985054	4.01974e-16	178	7.15514e-14	10572
chr3_128572691-128574170	chr3:128579176:AAT:A	chr3	128579176	AAT	A	0.364198	0.70017	0.971028	-3.57529	17.5775	0.554468	0.000854	0.627305	47.7648	153	7	241	5	5	128562858	6.70855	0	0.991314	0.937984	2.75827e-05	178	0.00490972	5746
chr3_63051771-63052510	chr3:63073761:G:A	chr3	63073761	G	A	0.283951	3.59407	0.983576	-13.9369	66.2269	0.368166	0.000437	0.504015	21.2232	266	4	281	6	4	63073761	31.1502	0	0.995249	0.973241	4.01882e-16	197	7.91709e-14	21621
chr3_7999381-8000560	chr3:7993455:C:T	chr3	7993455	C	T	0.166667	1	0.999903	-13.3387	65.9765	0.66271	0.000253	0.547302	39.5981	72	7	234	7	5	7993455	31.2914	0	0.988449	0.986444	4.56323e-16	184	8.39634e-14	6515
chr3_7999381-8000560	chr3:7999608:T:C	chr3	7999608	T	C	0.030864	0.082153	0.993667	-5.8513	27.3643	0.254856	0.000169	0.677578	10.2348	102	7	234	5	5	7993455	13.3434	0	0.988746	0.964158	1.68517e-07	184	3.10072e-05	362
chr3_195760431-195760860	chr3:195759998:G:A	chr3	195759998	G	A	0.617284	0.285363	0.999022	-13.617	64.3768	0.249936	2.1e-05	0.629918	13.057	60	1	136	6	7	195759998	30.6124	0	0.929923	0.992528	1.0276e-15	87	8.94011e-14	648
chr3_112676501-112677380	chr3:112676994:C:T	chr3	112676994	C	T	0.092593	0.163282	0.998809	-13.8302	65.5598	0.29414	0.001607	0.337115	62.8826	126	3	236	7	6	112676994	31.393	0	0.968226	0.98851	5.6377e-16	167	9.41496e-14	54
chr3_11600171-11601270	chr3:11600640:T:A	chr3	11600640	T	A	0.561728	1.21406	0.986171	-12.8879	66.2202	0.403418	0.00051	0.489092	39.1167	157	8	321	6	5	11600640	30.655	0	0.992658	0.987703	4.03259e-16	235	9.47659e-14	80
chr3_11600171-11601270	chr3:11596842:A:G	chr3	11596842	A	G	0.277778	0.172544	0.981159	-5.75636	28.4078	0.429489	0.000536	0.446197	25.5832	121	8	321	6	5	11600640	12.0922	0	0.99245	0.963729	9.82677e-08	235	2.30929e-05	3878
chr3_11600171-11601270	chr3:11594936:C:T	chr3	11594936	C	T	0.092593	0.163282	0.998009	-5.31765	26.3499	0.59132	0.000528	0.43109	31.2229	106	8	321	7	5	11600640	11.2736	0	0.992343	0.978982	2.84836e-07	235	6.69366e-05	5784
chr3_176561831-176563170	chr3:176558631:A:C	chr3	176558631	A	C	0.104938	1.11339	0.999851	-14.0372	65.7746	0.560915	0.000569	0.496205	127.888	94	9	267	5	5	176558631	30.0313	0	0.990675	0.979263	5.05551e-16	211	1.06671e-13	3869
chr3_176561831-176563170	chr3:176553810:C:T	chr3	176553810	C	T	0.450617	3.98462	0.997589	-4.57374	19.8686	0.468481	0.00055	0.51902	90.6444	61	9	267	5	5	176558631	7.21669	0	0.990704	0.989552	8.29527e-06	211	0.0017503	8690
chr3_176794471-176794990	chr3:176794640:C:T	chr3	176794640	C	T	0.061728	0.350589	0.999435	-12.9883	65.479	0.720172	4e-06	0.558199	23.1852	164	4	329	7	4	176794640	30.936	0	0.995393	0.981705	5.87372e-16	198	1.163e-13	90
chr3_12883501-12884900	chr3:12884240:C:T	chr3	12884240	C	T	0.024691	0.051915	0.9831	-13.48	64.4313	0.200964	0.000209	0.556076	48.5129	122	11	221	12	5	12884240	31.3979	0	0.990111	0.957553	9.99574e-16	159	1.58932e-13	40
chr3_12883501-12884900	chr3:12881217:A:T	chr3	12881217	A	T	0.641975	0.446805	0.994626	-3.8873	20.0296	0.448775	0.000258	0.505625	57.3313	109	11	221	5	5	12884240	7.76284	0	0.988694	0.988602	7.62519e-06	159	0.00121241	2983
chr3_11619171-11619500	chr3:11619214:G:A	chr3	11619214	G	A	0.549383	1.20672	0.999951	-13.5752	65.1146	0.654244	1.3e-05	0.555947	38.4403	169	4	322	4	5	11619214	30.8241	0	0.992032	0.984189	7.0668e-16	246	1.73843e-13	122
chr3_11619171-11619500	chr3:11631300:A:G	chr3	11631300	A	G	0.314815	2.43241	0.993392	-6.60176	31.6307	0.374655	1.2e-05	0.578715	25.254	254	4	322	6	5	11619214	14.3415	0	0.993025	0.981547	1.86462e-08	246	4.58697e-06	11964
chr3_11619171-11619500	chr3:11621551:G:A	chr3	11621551	G	A	0.296296	7.41846	0.996905	-5.68341	26.497	0.613385	1.2e-05	0.582018	27.2577	191	4	322	5	5	11619214	11.6695	0	0.99345	0.985722	2.63947e-07	246	6.4931e-05	2215
chr3_11619171-11619500	chr3:11620795:C:A	chr3	11620795	C	A	0.12963	0.395867	0.998083	-4.25673	19.2559	0.370871	1.2e-05	0.595244	25.9904	186	4	322	6	5	11619214	8.50066	0	0.991175	0.982949	1.14318e-05	246	0.00281223	1459
chr3_16060161-16061240	chr3:16055136:G:A	chr3	16055136	G	A	0.209877	0.144791	0.984133	-12.8687	64.4104	0.368395	0.000236	0.518129	27.6711	102	11	253	16	6	16055136	30.0759	0	0.989668	0.908036	1.01024e-15	174	1.75781e-13	5564
chr3_16060161-16061240	chr3:16057209:GA:G	chr3	16057209	GA	G	0.012346	0.012656	0.998781	-5.79358	29.6837	0.217163	0.000271	0.451193	14.4617	109	11	253	7	6	16055136	14.432	0	0.990289	0.894876	5.08613e-08	174	8.84987e-06	3491
chr3_16060161-16061240	chr3:16051816:A:G	chr3	16051816	A	G	0.12963	2.60494	0.978745	-4.07787	21.2671	0.571027	0.00028	0.447372	24.8327	78	11	253	7	6	16055136	8.63669	0	0.989929	0.959439	3.99535e-06	174	0.00069519	8884
chr3_56822181-56822440	chr3:56822281:A:G	chr3	56822281	A	G	0.308642	0.79847	0.998419	-12.8832	64.5552	0.230801	5.5e-05	0.277379	24.1485	114	1	259	5	3	56822281	31.4345	0	0.991898	0.991898	9.38636e-16	205	1.9242e-13	29
chr3_134991041-134991610	chr3:134991650:C:T	chr3	134991650	C	T	0.234568	0.079909	0.995144	-12.9344	63.5473	0.651806	9e-06	0.544037	25.2372	122	4	215	5	4	134997779	29.8865	0	0.990342	0.989145	1.56558e-15	123	1.92567e-13	324
chr3_99439691-99440160	chr3:99440616:T:C	chr3	99440616	T	C	0.462963	0.026043	0.999481	-13.5303	64.4468	0.688494	7e-06	0.553302	20.9476	158	3	319	6	4	99440616	30.5563	0	0.993947	0.991954	9.91767e-16	196	1.94386e-13	690
chr3_99439691-99440160	chr3:99447203:G:T	chr3	99447203	G	T	0.08642	3.85463	0.999663	-4.85851	21.6337	0.65937	5e-06	0.711304	15.1042	202	3	319	6	4	99440616	9.51363	0	0.994076	0.980641	3.29999e-06	196	0.000646798	7277
chr3_122964371-122965640	chr3:122965069:A:C	chr3	122965069	A	C	0.481481	2.05654	0.999899	-12.6062	64.2593	0.383919	0.000942	0.376536	31.6101	108	10	227	5	5	122965069	29.9886	0	0.985627	0.99654	1.09077e-15	186	2.02883e-13	63
chr3_122964371-122965640	chr3:122957549:C:T	chr3	122957549	C	T	0.080247	0.518668	0.999806	-4.70375	23.688	0.376084	0.001147	0.3064	18.8266	72	10	227	6	5	122965069	10.5048	0	0.985213	0.973985	1.13285e-06	186	0.00021071	7457
chr3_122964371-122965640	chr3:122958351:A:C	chr3	122958351	A	C	0.320988	11.5078	0.999881	-4.40096	22.0729	0.431465	0.001161	0.297161	22.5091	76	10	227	5	5	122965069	9.02691	0	0.985015	0.993252	2.62488e-06	186	0.000488228	6655
chr3_186456421-186457450	chr3:186456090:C:G	chr3	186456090	C	G	0.17284	1.21752	0.99935	-12.8034	63.7702	0.313572	3e-06	0.410246	26.1137	102	4	224	6	6	186456090	30.3402	0	0.980064	0.983187	1.39814e-15	156	2.18111e-13	846
chr3_186456421-186457450	chr3:186457094:C:T	chr3	186457094	C	T	0.030864	0.082153	0.998894	-4.12551	21.844	0.637669	6e-06	0.280565	28.9371	107	4	224	5	6	186456090	9.50206	0	0.979516	0.965926	2.9574e-06	156	0.000461354	158
chr3_131879411-131879750	chr3:131879602:A:T	chr3	131879602	A	T	0.055556	0.280277	0.999024	-14.2249	64.4603	0.821117	0.001029	0.622171	16.5561	239	3	448	7	4	131879602	30.8569	0	0.99535	0.97786	9.84966e-16	262	2.58061e-13	22
chr3_193981941-193983050	chr3:193982524:G:A	chr3	193982524	G	A	0.123457	0.617663	0.999871	-12.5231	64.0571	0.642904	3e-06	0.552263	33.3424	120	4	309	6	4	193982524	29.8161	0	0.992694	0.991547	1.20863e-15	230	2.77986e-13	28
chr3_193981941-193983050	chr3:193985456:TA:T	chr3	193985456	TA	T	0.320988	0.470615	0.997132	-8.41397	42.7444	0.60105	2e-06	0.576317	24.8248	137	4	309	6	4	193982524	19.175	0	0.991653	0.990263	6.23791e-11	230	1.43472e-08	2960
chr3_69287941-69289460	chr3:69278800:G:T	chr3	69278800	G	T	0.5	0.012346	0.990759	-12.8907	63.0467	0.43715	0.000397	0.455012	98.1965	67	5	249	5	4	69278800	28.7323	0	0.991758	0.981997	2.01864e-15	180	3.63355e-13	9900
chr3_69287941-69289460	chr3:69288919:C:A	chr3	69288919	C	A	0.197531	0.012656	0.999916	-4.09638	19.0144	0.546582	0.00041	0.460654	69.6077	120	5	249	4	4	69278800	7.20207	0	0.991702	0.99124	1.29738e-05	180	0.00233528	219
chr3_110383571-110384830	chr3:110386773:C:A	chr3	110386773	C	A	0.345679	0.4211	0.992621	-12.6608	62.1656	0.373084	0.000414	0.510542	37.0685	101	4	194	6	3	110386773	28.961	0	0.991001	0.96426	3.1575e-15	129	4.07317e-13	2573
chr3_116265841-116266520	chr3:116255527:C:T	chr3	116255527	C	T	0.716049	1.91285	0.999938	-12.7774	62.811	0.677309	0.00058	0.490363	42.6481	103	6	291	5	6	116255527	29.8877	0	0.985429	0.989697	2.27523e-15	188	4.27743e-13	10653
chr3_35083791-35084690	chr3:35084302:A:G	chr3	35084302	A	G	0.216049	2.11933	0.998655	-12.9262	61.9829	0.41201	0.000377	0.467924	46.7287	96	6	231	4	4	35084302	28.6221	0	0.995013	0.994059	3.46461e-15	153	5.30085e-13	62
chr3_122247661-122248140	chr3:122246553:C:G	chr3	122246553	C	G	0.098765	0.068637	0.996619	-13.427	62.0729	0.666751	0.000719	0.483558	39.8873	98	3	220	9	7	122246553	29.2219	0	0.992967	0.981575	3.30982e-15	168	5.5605e-13	1347
chr3_122247661-122248140	chr3:122243631:T:C	chr3	122243631	T	C	0.592593	1.3833	0.992733	-6.35805	27.7574	0.405067	0.000728	0.508712	19.759	80	3	220	7	7	122246553	12.0905	0	0.992085	0.987403	1.37524e-07	168	2.3104e-05	4269
chr3_67982601-67984290	chr3:67983305:T:C	chr3	67983305	T	C	0.283951	0.065727	0.997767	-12.1247	61.7739	0.587689	0.000877	0.560684	51.7582	109	10	225	4	5	67983305	28.4147	0	0.987936	0.967969	3.85247e-15	150	5.7787e-13	141
chr3_152688351-152688610	chr3:152686818:C:T	chr3	152686818	C	T	0.666667	0	0.999943	-12.9941	61.8423	0.766426	0.000846	0.567458	6.41674	108	5	270	9	7	152686818	29.9702	0	0.992307	0.991141	3.72103e-15	182	6.77227e-13	1662
chr3_159175391-159175650	chr3:159175187:G:A	chr3	159175187	G	A	0.364198	0.363325	0.99606	-11.9994	61.8415	0.723336	1.2e-05	0.647525	13.8531	124	2	269	5	3	159175187	29.481	0	0.993061	0.992649	3.72254e-15	195	7.25895e-13	333
chr3_45610241-45610590	chr3:45621158:C:T	chr3	45621158	C	T	0.160494	0.005079	0.999535	-12.6901	61.4078	0.278641	0.002731	0.438465	36.5581	155	4	220	6	4	45621158	29.6323	0	0.988648	0.986989	4.63977e-15	162	7.51643e-13	10742
chr3_45610241-45610590	chr3:45605387:T:C	chr3	45605387	T	C	0.58642	0.275192	0.996015	-4.37436	20.6316	0.413029	0.003421	0.377153	26.5488	77	4	220	4	4	45621158	8.65019	0	0.988123	0.992338	5.56693e-06	162	0.000901842	5029
chr3_119731111-119732410	chr3:119731747:C:G	chr3	119731747	C	G	0.197531	2.29348	0.999531	-12.5914	61.2151	0.339899	0.000336	0.384365	41.6335	118	4	200	5	6	119731747	28.9297	0	0.981753	0.992306	5.11671e-15	153	7.82856e-13	13
chr3_119731111-119732410	chr3:119730975:A:G	chr3	119730975	A	G	0.438272	0.039679	0.999651	-4.62934	22.8398	0.433026	0.000492	0.306117	33.7259	117	4	200	5	6	119731747	9.35601	0	0.981308	0.991974	1.76083e-06	153	0.000269406	785
chr3_15319831-15321100	chr3:15320565:A:G	chr3	15320565	A	G	0.012346	0.012656	0.925796	-11.8709	60.8895	0.125059	2e-06	0.51238	51.9217	129	4	238	10	4	15320565	32.3745	0	0.995895	0.922235	6.03715e-15	170	1.02631e-12	99
chr3_17116161-17116540	chr3:17115419:CGTGA:C	chr3	17115419	CGTGA	C	0.141975	0.112226	0.995564	-12.4213	60.8617	0.752712	0.000575	0.644924	14.5648	110	3	241	6	6	17115419	28.9468	0	0.943875	0.987354	6.12284e-15	182	1.11436e-12	931
chr3_21678261-21679140	chr3:21690594:T:C	chr3	21690594	T	C	0.061728	0.350589	0.999752	-12.3309	60.9511	0.642095	0.000413	0.548894	56.6359	182	8	282	6	5	21690594	28.4823	0	0.982013	0.965807	5.85091e-15	195	1.14093e-12	11894
chr3_21678261-21679140	chr3:21653392:A:G	chr3	21653392	A	G	0.530864	1.59093	0.997367	-7.07355	32.491	0.41181	0.000372	0.578507	37.1883	0	8	282	5	5	21690594	14.2754	0	0.982062	0.990683	1.19746e-08	195	2.33505e-06	25308
chr3_187491361-187491910	chr3:187491561:G:T	chr3	187491561	G	T	0.098765	2.28093	0.998669	-12.5473	61.029	0.181052	5e-06	0.305134	9.13111	172	6	301	7	4	187491561	29.8549	0	0.994698	0.985325	5.62409e-15	206	1.15856e-12	75
chr3_187491361-187491910	chr3:187489469:T:C	chr3	187489469	T	C	0.438272	0.039679	0.997663	-4.37333	21.0389	0.371476	5e-06	0.279045	11.6119	158	6	301	5	4	187491561	9.20529	0	0.994479	0.991961	4.50047e-06	206	0.000927096	2167
chr3_71973281-71973690	chr3:71981976:G:T	chr3	71981976	G	T	0.030864	0.082153	0.937147	-11.9633	61.3712	0.166753	2e-06	0.595706	11.8192	226	5	373	10	5	71981976	30.0238	0	0.988226	0.838096	4.72683e-15	269	1.27152e-12	8490
chr3_71973281-71973690	chr3:71986125:A:C	chr3	71986125	A	C	0.351852	0.976085	0.996067	-8.77086	43.5705	0.623298	3e-06	0.487751	17.0447	262	5	373	5	5	71981976	19.9982	0	0.985883	0.990133	4.08951e-11	269	1.10008e-08	12639
chr3_71973281-71973690	chr3:71986343:G:A	chr3	71986343	G	A	0.308642	0.021862	0.994106	-5.01641	25.8901	0.396659	3e-06	0.542445	12.4366	264	5	373	5	5	71981976	11.3499	0	0.987298	0.988148	3.61416e-07	269	9.72209e-05	12857
chr3_124236501-124237000	chr3:124226108:A:G	chr3	124226108	A	G	0.382716	2.17515	0.999945	-11.686	60.7188	0.272025	5e-06	0.347801	8.08392	71	9	313	6	5	124226108	29.087	0	0.991431	0.992035	6.58379e-15	228	1.50111e-12	10642
chr3_177118231-177118570	chr3:177118473:G:C	chr3	177118473	G	C	0.376543	0.059514	0.990366	-11.6054	59.7473	0.307633	0.000185	0.424549	27.4919	107	3	230	52	7	177118473	29.3397	0	0.98167	0.967494	1.07851e-14	146	1.57462e-12	73
chr3_177118231-177118570	chr3:177104560:T:C	chr3	177104560	T	C	0.259259	0.698418	0.997019	-5.71071	25.7836	0.629362	0.001339	0.362792	17.7607	50	3	230	7	7	177118473	11.3388	0	0.98691	0.988886	3.81928e-07	146	5.57614e-05	13840
chr3_189169651-189170460	chr3:189170160:C:A	chr3	189170160	C	A	0.148148	2.44991	0.999845	-11.5523	59.4892	0.363733	5e-06	0.504634	46.1087	121	3	228	5	3	189170160	27.9762	0	0.991344	0.99027	1.22965e-14	152	1.86907e-12	104
chr3_189169651-189170460	chr3:189168839:T:C	chr3	189168839	T	C	0.339506	0.438498	0.999862	-8.3125	40.5441	0.415356	6e-06	0.484446	43.1513	115	3	228	5	3	189170160	18.1835	0	0.99137	0.990406	1.92225e-10	152	2.92183e-08	1217
chr3_189169651-189170460	chr3:189186651:T:A	chr3	189186651	T	A	0.265432	0.946029	0.994029	-8.24618	40.0399	0.586132	6e-06	0.449529	49.6994	188	3	228	5	3	189170160	17.8794	0	0.991309	0.98706	2.48823e-10	152	3.78211e-08	16595
chr3_14622591-14625070	chr3:14623826:A:G	chr3	14623826	A	G	0.438272	0.423174	0.999899	-11.6256	60.0339	0.557249	0.000391	0.502891	86.8219	104	9	254	6	8	14623826	27.198	0	0.982901	0.996215	9.32399e-15	203	1.89277e-12	4
chr3_14622591-14625070	chr3:14628765:T:G	chr3	14628765	T	G	0.62963	0.002803	0.987308	-3.6804	20.5688	0.465052	0.000408	0.529327	70.0126	128	9	254	6	8	14623826	7.62432	0	0.983188	0.974379	5.75264e-06	203	0.00116779	4935
chr3_124986031-124987140	chr3:124981946:A:G	chr3	124981946	A	G	0.253086	0.487829	0.994646	-12.0026	58.551	0.377835	4e-06	0.418087	37.9888	73	3	185	5	7	124981946	27.2736	0	0.995687	0.989342	1.9809e-14	113	2.23841e-12	4640
chr3_124986031-124987140	chr3:125010253:G:T	chr3	125010253	G	T	0.765432	4.80793	0.99989	-5.20959	22.5617	0.433789	4e-06	0.371179	30.5288	178	3	185	5	7	124981946	9.17786	0	0.99563	0.990959	2.03503e-06	113	0.000229958	23667
chr3_124986031-124987140	chr3:124980358:A:T	chr3	124980358	A	T	0.055556	0.280277	0.992319	-4.59763	19.7994	0.360245	4e-06	0.366434	22.9119	64	3	185	9	7	124981946	8.78394	0	0.995633	0.953817	8.60076e-06	113	0.000971886	6228
chr3_125194521-125195700	chr3:125195169:T:A	chr3	125195169	T	A	0.080247	0.616594	0.989678	-12.1103	59.9128	0.327097	0.0007	0.445173	46.7441	141	7	292	13	5	125195169	28.4214	0	0.988137	0.985185	9.91555e-15	227	2.25083e-12	59
chr3_2512871-2513120	chr3:2513427:A:AT	chr3	2513427	A	AT	0.216049	4.45975	0.994917	-12.1693	59.2886	0.704252	4.4e-05	0.614997	20.2508	90	5	216	29	5	2513427	27.5619	0	0.977537	0.990846	1.36163e-14	168	2.28754e-12	431
chr3_2512871-2513120	chr3:2507133:G:A	chr3	2507133	G	A	0.074074	0.5184	0.995991	-5.4841	25.4433	0.69516	1.3e-05	0.684291	14.5714	64	5	216	13	5	2513427	11.4537	0	0.975534	0.966223	4.55585e-07	168	7.65382e-05	5863
chr3_14177651-14179430	chr3:14176076:G:A	chr3	14176076	G	A	0.358025	0.03423	0.999945	-12.0681	58.2374	0.5438	0.000486	0.526643	183.871	88	5	184	5	8	14172533	25.9791	0	0.985086	0.991879	2.32323e-14	129	2.99697e-12	2464
chr3_14177651-14179430	chr3:14201394:C:T	chr3	14201394	C	T	0.203704	2.61578	0.976654	-8.35248	38.1601	0.455717	0.00045	0.557279	157.179	176	5	184	6	8	14172533	16.2624	0	0.98554	0.948911	6.51728e-10	129	8.40729e-08	22854
chr3_14177651-14179430	chr3:14170758:C:A	chr3	14170758	C	A	0.123457	1.60682	0.99959	-7.25962	33.119	0.452427	0.000452	0.559554	143.639	67	5	184	5	8	14172533	13.9395	0	0.985613	0.980555	8.66888e-09	129	1.11829e-06	7782
chr3_184808081-184808350	chr3:184808183:C:T	chr3	184808183	C	T	0.37037	0.81	0.996748	-11.3839	58.3466	0.311137	1.9e-05	0.337056	26.0715	100	2	188	5	4	184808183	27.7925	0	0.982983	0.97202	2.19772e-14	144	3.16472e-12	33
chr3_139559051-139562620	chr3:139559742:C:G	chr3	139559742	C	G	0.209877	2.96042	0.959736	-11.618	58.3282	0.575587	1e-06	0.555971	100.359	101	11	204	5	4	139559742	26.5635	0	0.983067	0.821107	2.21843e-14	143	3.17236e-12	1094
chr3_139559051-139562620	chr3:139547124:A:G	chr3	139547124	A	G	0.481481	0.978143	0.993557	-6.55794	31.1071	0.546009	1e-06	0.569083	79.6103	52	11	204	5	4	139559742	12.9012	0	0.983019	0.988456	2.44174e-08	143	3.49169e-06	13712
chr3_139559051-139562620	chr3:139579725:T:G	chr3	139579725	T	G	0.333333	1	0.999941	-4.71156	22.5203	0.540163	1e-06	0.580762	73.2923	180	11	204	5	4	139559742	8.68131	0	0.983082	0.991929	2.07932e-06	143	0.000297343	18889
chr3_164730931-164731100	chr3:164730945:A:T	chr3	164730945	A	T	0.141975	0.112226	0.996067	-11.302	57.7426	0.746358	1.1e-05	0.624931	22.7265	104	2	167	5	3	164730945	27.504	0	0.985601	0.991103	2.98764e-14	113	3.37603e-12	71
chr3_164730931-164731100	chr3:164712595:T:C	chr3	164712595	T	C	0.450617	0.061484	0.994302	-3.9504	19.3751	0.645657	8e-06	0.749038	7.48954	25	2	167	4	3	164730945	8.54701	0	0.984713	0.989208	1.074e-05	113	0.00121362	18421
chr3_171401891-171402420	chr3:171402060:T:C	chr3	171402060	T	C	0.574074	0.351967	0.983126	-11.7478	58.44	0.664753	6e-06	0.579876	20.4145	118	5	231	5	3	171402060	27.6708	0	0.990462	0.978216	2.09587e-14	164	3.43723e-12	96
chr3_61903821-61904790	chr3:61904536:A:G	chr3	61904536	A	G	0.493827	0.997562	0.9999	-11.775	57.4563	0.383668	0.002911	0.350992	35.7051	69	3	139	8	9	61904536	26.5506	0	0.982677	0.996279	3.45576e-14	107	3.69767e-12	230
chr3_61903821-61904790	chr3:61911171:T:C	chr3	61911171	T	C	0.185185	0.026777	0.996551	-4.83906	23.0962	0.40099	0.002953	0.291258	22.3036	83	3	139	9	9	61904536	9.92743	0	0.980904	0.987202	1.54097e-06	107	0.000164884	6865
chr3_132840271-132840520	chr3:132840332:G:C	chr3	132840332	G	C	0.506173	1.49764	0.989501	-11.2204	58.3758	0.292851	1.5e-05	0.355354	21.7124	132	3	278	5	4	132840332	27.8817	0	0.991015	0.986499	2.16534e-14	181	3.91927e-12	64
chr3_132840271-132840520	chr3:132819608:G:A	chr3	132819608	G	A	0.154321	0.003653	0.998251	-4.53217	22.5693	0.340117	2e-05	0.258008	10.1638	18	3	278	6	4	132840332	10.277	0	0.990642	0.983895	2.02696e-06	181	0.000366879	20788
chr3_45092041-45092830	chr3:45092282:C:T	chr3	45092282	C	T	0.283951	0.644566	0.999935	-11.2953	58.6133	0.635005	1.2e-05	0.463823	18.0587	154	3	264	5	5	45092282	27.3309	0	0.994583	0.994607	1.91918e-14	220	4.22219e-12	154
chr3_45092041-45092830	chr3:45090410:C:T	chr3	45090410	C	T	0.382716	2.17515	0.999945	-5.90957	30.5431	0.386692	1.2e-05	0.491914	11.2823	140	3	264	5	5	45092282	13.6275	0	0.994415	0.992602	3.26528e-08	220	7.18362e-06	2026
chr3_45092041-45092830	chr3:45107680:G:A	chr3	45107680	G	A	0.074074	0.5184	0.999076	-3.54286	18.2823	0.317092	1.2e-05	0.495764	8.1311	219	3	264	5	5	45092282	8.4179	0	0.994696	0.969481	1.90467e-05	220	0.00419028	15244
chr3_193323321-193324760	chr3:193323961:G:A	chr3	193323961	G	A	0.932099	0.42985	0.981497	-11.2624	57.9396	0.62485	4.8e-05	0.534348	50.6872	87	7	222	6	5	193323961	26.9534	0	0.997221	0.980352	2.7029e-14	158	4.27058e-12	79
chr3_193323321-193324760	chr3:193324427:A:G	chr3	193324427	A	G	0.012346	0.012656	0.998781	-4.09276	19.0763	0.324563	4.6e-05	0.592429	36.2062	91	7	222	7	5	193323961	8.63389	0	0.997176	0.922136	1.25592e-05	158	0.00198436	387
chr3_60064541-60065710	chr3:60059055:G:A	chr3	60059055	G	A	0.012346	0.012656	0.998781	-11.1336	58.6833	0.203389	7.8e-05	0.566651	46.5748	134	17	397	10	7	60059055	28.7102	0	0.99115	0.873824	1.85204e-14	231	4.27822e-12	6071
chr3_60064541-60065710	chr3:60044079:T:C	chr3	60044079	T	C	0.037037	0.119822	0.984119	-7.07802	34.5244	0.352375	7.8e-05	0.548752	54.5478	26	17	397	9	7	60059055	16.0498	0	0.990691	0.943552	4.20943e-09	231	9.72379e-07	21047
chr3_60064541-60065710	chr3:60065345:C:T	chr3	60065345	C	T	0.253086	5.01973	0.999928	-4.93627	23.6312	0.555603	7.5e-05	0.506163	73.774	189	17	397	14	7	60059055	9.71423	0	0.98975	0.991542	1.1668e-06	231	0.00026953	219
chr3_84683671-84684090	chr3:84683769:C:T	chr3	84683769	C	T	0.04321	5.20345	0.999202	-12.6187	58.5354	0.710866	5e-06	0.477501	31.4183	131	4	286	5	4	84683769	27.687	0	0.990599	0.980864	1.99663e-14	215	4.29275e-12	111
chr3_84683671-84684090	chr3:84708909:T:G	chr3	84708909	T	G	0.358025	0.03423	0.991168	-5.60191	25.8167	0.372308	3e-06	0.611252	12.9482	284	4	286	5	4	84683769	11.4767	0	0.989603	0.981617	3.75422e-07	215	8.07157e-05	25029
chr3_84683671-84684090	chr3:84692473:G:T	chr3	84692473	G	T	0.611111	1.10659	0.999948	-4.51333	20.5563	0.401132	5e-06	0.509166	12.3599	174	4	286	5	4	84683769	8.68202	0	0.989851	0.990283	5.7902e-06	215	0.00124489	8593
chr3_155417931-155419020	chr3:155423504:A:T	chr3	155423504	A	T	0.506173	2.08309	0.984222	-11.6035	58.111	0.413721	0.000303	0.496317	37.6827	131	9	244	8	5	155423504	26.6464	0	0.990771	0.968545	2.47738e-14	190	4.70702e-12	5028
chr3_155417931-155419020	chr3:155443466:G:A	chr3	155443466	G	A	0.209877	0.144791	0.986194	-7.95605	37.2428	0.410698	0.000343	0.450674	32.566	241	9	244	7	5	155423504	16.5669	0	0.990607	0.965488	1.043e-09	190	1.9817e-07	24990
chr3_155417931-155419020	chr3:155418005:G:C	chr3	155418005	G	C	0.104938	1.71807	0.998674	-7.00334	31.8516	0.58143	0.000375	0.409262	36.05	103	9	244	7	5	155423504	13.8193	0	0.990036	0.975606	1.66411e-08	190	3.16181e-06	471
chr3_155417931-155419020	chr3:155409421:T:A	chr3	155409421	T	A	0.197531	1.66261	0.983352	-5.2614	23.2124	0.431858	0.000339	0.458384	32.5737	47	9	244	7	5	155423504	9.52762	0	0.990532	0.96851	1.45063e-06	190	0.000275619	9055
chr3_155417931-155419020	chr3:155419028:G:A	chr3	155419028	G	A	0.061728	1.75911	0.9884	-5.02643	21.9919	0.391654	0.00037	0.429037	25.5805	111	9	244	6	5	155423504	9.50109	0	0.990333	0.964493	2.73804e-06	190	0.000520227	552
chr3_125915191-125917390	chr3:125918136:A:T	chr3	125918136	A	T	0.104938	0.01633	0.995506	-11.7128	58.5214	0.536704	0.001172	0.494288	64.3233	296	40	479	6	10	125913384	26.1526	0	0.985083	0.97562	2.01091e-14	295	5.93218e-12	1846
chr3_125915191-125917390	chr3:125912187:G:C	chr3	125912187	G	C	0.314815	2.34397	0.991128	-6.88773	32.7321	0.474267	0.001114	0.510248	59.4744	207	40	479	4	10	125913384	13.2284	0	0.98508	0.985217	1.05773e-08	295	3.12032e-06	4103
chr3_125915191-125917390	chr3:125931033:T:C	chr3	125931033	T	C	0.271605	0.331201	0.991552	-5.62443	25.779	0.522753	0.001163	0.499223	60.3068	428	40	479	5	10	125913384	9.75641	0	0.985085	0.982707	3.82824e-07	295	0.000112933	14743
chr3_125915191-125917390	chr3:125899536:C:T	chr3	125899536	C	T	0.030864	0.082153	0.992818	-5.16804	22.8308	0.463788	0.001112	0.51104	56.7618	70	40	479	7	10	125913384	8.81483	0	0.985087	0.929969	1.76906e-06	295	0.000521872	16754
chr3_125915191-125917390	chr3:125930248:C:T	chr3	125930248	C	T	0.018519	0.028836	0.974697	-4.30162	18.3134	0.541714	0.001123	0.509647	64.8212	412	40	479	6	10	125913384	6.77889	0	0.98508	0.90498	1.87385e-05	295	0.00552786	13958
chr3_184780201-184780540	chr3:184780519:G:T	chr3	184780519	G	T	0.314815	2.34397	0.991356	-11.0919	57.4036	0.301886	1.4e-05	0.536001	16.9145	114	3	228	6	4	184780519	27.4708	0	0.989731	0.986449	3.54965e-14	181	6.42486e-12	149
chr3_184780201-184780540	chr3:184780304:C:T	chr3	184780304	C	T	0.185185	0.81	0.998612	-4.72143	27.3864	0.638916	1.9e-05	0.455923	17.0226	112	3	228	5	4	184780519	12.2868	0	0.989635	0.989804	1.66595e-07	181	3.01538e-05	66
chr3_21645171-21646040	chr3:21645761:A:G	chr3	21645761	A	G	0.623457	1.38285	0.996952	-11.0667	57.525	0.354351	9e-06	0.452067	22.3509	140	3	257	5	4	21645761	26.9088	0	0.994472	0.994696	3.33707e-14	197	6.57402e-12	155
chr3_98761631-98762230	chr3:98754474:G:A	chr3	98754474	G	A	0.561728	1.3335	0.992477	-10.9421	56.1827	0.326741	2.8e-05	0.426371	31.3611	44	1	173	5	6	98754474	26.3721	0	0.9387	0.984651	6.60411e-14	112	7.39661e-12	7456
chr3_11668861-11669130	chr3:11668847:C:G	chr3	11668847	C	G	0.302469	0.096384	0.989746	-11.3306	56.8762	0.259451	2.5e-05	0.394195	25.7748	132	2	255	6	6	11668847	27.4763	0	0.98518	0.978791	4.64135e-14	177	8.21519e-12	149
chr3_197456161-197457000	chr3:197456634:C:T	chr3	197456634	C	T	0.154321	2.69727	0.990512	-10.9459	57.0158	0.286427	5e-06	0.370289	23.9982	120	3	262	9	5	197456634	27.2928	0	0.972311	0.952045	4.32322e-14	193	8.34382e-12	54
chr3_49006131-49008740	chr3:49015352:T:A	chr3	49015352	T	A	0.765432	0.079909	0.990377	-10.8949	54.0146	0.438562	0.000174	0.501673	120.863	35	4	64	7	8	49015352	23.8869	0	0.988449	0.949923	1.99008e-13	44	8.75635e-12	7916
chr3_49006131-49008740	chr3:49007280:C:T	chr3	49007280	C	T	0.030864	0.082153	0.997259	-5.4942	25.4642	0.567222	0.000193	0.459802	91.0511	28	4	64	5	8	49015352	10.4438	0	0.988449	0.966524	4.50673e-07	44	1.98296e-05	156
chr3_11795531-11796220	chr3:11795923:G:A	chr3	11795923	G	A	0.061728	1.75911	0.994184	-10.7908	55.8122	0.201321	5e-06	0.429963	15.7028	87	3	203	8	3	11795923	27.1325	0	0.967143	0.979734	7.97364e-14	119	9.48863e-12	47
chr3_11795531-11796220	chr3:11805825:C:G	chr3	11805825	C	G	0.450617	0.061484	0.992946	-3.28453	18.6935	0.406753	1e-05	0.273526	15.5271	135	3	203	4	3	11795923	7.71355	0	0.967095	0.986493	1.53505e-05	119	0.00182671	9949
chr3_64417731-64418440	chr3:64413187:G:A	chr3	64413187	G	A	0.240741	0.629834	0.9962	-11.0742	56.8677	0.382864	0.001371	0.497431	67.2541	110	7	291	6	5	64413187	26.5052	0	0.992421	0.991103	4.66148e-14	208	9.69589e-12	4899
chr3_112307781-112308770	chr3:112301149:G:C	chr3	112301149	G	C	0.537037	2.64455	0.998485	-10.7927	56.6338	0.439619	0.000595	0.470758	67.9116	86	8	307	5	6	112301149	25.6195	0	0.99587	0.993165	5.25018e-14	188	9.87033e-12	7127
chr3_112307781-112308770	chr3:112319095:G:A	chr3	112319095	G	A	0.191358	0.48118	0.999597	-8.25274	38.9408	0.433365	0.000579	0.494517	58.6927	223	8	307	5	6	112301149	17.1473	0	0.99588	0.986107	4.36853e-10	188	8.21283e-08	10819
chr3_112307781-112308770	chr3:112292838:C:T	chr3	112292838	C	T	0.320988	0.111267	0.993537	-5.42267	25.9203	0.544382	0.000599	0.48453	56.8009	46	8	307	5	6	112301149	10.4282	0	0.995868	0.987194	3.55799e-07	188	6.68902e-05	15438
chr3_112307781-112308770	chr3:112327417:C:A	chr3	112327417	C	A	0.882716	0.015021	0.991761	-4.85436	22.2701	0.445415	0.000577	0.505791	62.3579	265	8	307	5	6	112301149	8.86471	0	0.995879	0.981132	2.36868e-06	188	0.000445312	19141
chr3_89024481-89025940	chr3:89021369:A:T	chr3	89021369	A	T	0.197531	0.66172	0.999259	-11.2457	56.3989	0.409991	0.000476	0.519852	65.0371	137	8	288	19	9	89001890	26.1274	0	0.982188	0.98668	5.91622e-14	187	1.10633e-11	3841
chr3_67285941-67287520	chr3:67286528:G:A	chr3	67286528	G	A	0.537037	1.39077	0.990272	-10.9402	56.4002	0.583366	0.000228	0.513057	37.4309	124	7	271	6	5	67286528	25.7483	0	0.984173	0.946731	5.91257e-14	193	1.14113e-11	202
chr3_67285941-67287520	chr3:67287013:G:A	chr3	67287013	G	A	0.04321	0.165203	0.979123	-10.9402	55.6934	0.320323	0.000194	0.574052	26.4125	127	7	271	7	5	67286528	26.3088	0	0.984548	0.974898	8.47026e-14	193	1.63476e-11	283
chr3_67285941-67287520	chr3:67277805:C:T	chr3	67277805	C	T	0.018519	0.028836	0.99885	-3.45916	17.4508	0.625697	0.000211	0.559728	38.7	79	7	271	7	5	67286528	7.30397	0	0.984178	0.909949	2.94846e-05	193	0.00569053	8925
chr3_40988611-40988750	chr3:40988635:C:A	chr3	40988635	C	A	0.574074	2.25632	0.940442	-10.7507	55.4584	0.738038	0.004069	0.648007	19.3111	85	1	186	10	4	40988635	26.7923	0	0.923474	0.923474	9.54563e-14	136	1.29821e-11	45
chr3_197598721-197599820	chr3:197599243:A:G	chr3	197599243	A	G	0.104938	1.71807	0.991354	-11.4442	55.9823	0.568311	0.000243	0.501868	139.752	184	12	289	6	11	197599243	25.2891	0	0.969849	0.990765	7.31261e-14	200	1.46252e-11	27
chr3_197598721-197599820	chr3:197595522:A:C	chr3	197595522	A	C	0.604938	2.43742	0.999715	-4.30945	20.7401	0.465513	0.000236	0.517394	94.9693	159	12	289	5	11	197599243	7.7039	0	0.969362	0.992858	5.26039e-06	200	0.00105208	3748
chr3_197598721-197599820	chr3:197587560:A:T	chr3	197587560	A	T	0.166667	1	0.995771	-4.13108	19.8563	0.538344	0.000236	0.516834	100.62	98	12	289	5	11	197599243	7.35873	0	0.969649	0.98338	8.34892e-06	200	0.00166978	11710
chr3_190451551-190451940	chr3:190462907:G:T	chr3	190462907	G	T	0.135802	2.0002	0.99832	-11.272	55.7983	0.693355	8e-06	0.530963	20.8928	189	4	240	6	6	190463809	26.2991	0	0.990249	0.982694	8.03012e-14	183	1.46951e-11	11161
chr3_190451551-190451940	chr3:190458817:C:G	chr3	190458817	C	G	0.475309	0.335143	0.9966	-4.03567	20.6994	0.613136	7e-06	0.596891	10.9563	159	4	240	4	6	190463809	8.91365	0	0.989968	0.991569	5.3734e-06	183	0.000983332	7071
chr3_130052881-130053410	chr3:130044055:G:C	chr3	130044055	G	C	0.32716	2.82568	0.919638	-10.7976	53.1778	0.188352	0.01	0.5	12.9058	100	0	104	16	5	130044055	25.9646	0		0.893713	3.04677e-13	62	1.889e-11	9091
chr3_157247971-157250120	chr3:157245615:A:C	chr3	157245615	A	C	0.067901	0.42985	0.998999	-11.1987	54.2029	0.371082	0.000169	0.447498	95.8009	79	11	210	8	4	157239475	25.5526	0	0.993775	0.972807	1.80821e-13	107	1.93479e-11	3431
chr3_157247971-157250120	chr3:157270872:A:G	chr3	157270872	A	G	0.685185	0.280277	0.999884	-4.09212	19.4502	0.538467	0.000196	0.416076	100.105	185	11	210	6	4	157239475	7.34316	0	0.993719	0.990324	1.03257e-05	107	0.00110485	21826
chr3_175073381-175073670	chr3:175073396:A:G	chr3	175073396	A	G	0.148148	2.44991	0.997281	-11.1553	56.0371	0.694248	0.001201	0.601615	37.2454	227	3	392	5	4	175073396	26.5313	0	0.991604	0.990093	7.11173e-14	283	2.01262e-11	130
chr3_175073381-175073670	chr3:175088350:G:A	chr3	175088350	G	A	0.209877	2.96042	0.993378	-4.70887	20.6949	0.612324	0.000877	0.689693	18.5907	330	3	392	4	4	175073396	8.89474	0	0.991477	0.983813	5.38597e-06	283	0.00152423	14824
chr3_155714081-155714910	chr3:155730545:T:C	chr3	155730545	T	C	0.185185	0.328017	0.996995	-10.9652	54.6796	0.58506	1e-06	0.522436	70.519	211	5	244	5	4	155730545	24.8629	0	0.993828	0.986561	1.41873e-13	144	2.04298e-11	16049
chr3_45545461-45546000	chr3:45545647:G:A	chr3	45545647	G	A	0.012346	0.012656	0.998781	-11.441	54.3863	0.822541	1.3e-05	0.497982	41.9221	104	2	222	7	6	45545647	25.8669	0	0.995251	0.9221	1.64711e-13	136	2.24006e-11	83
chr3_45994441-45996490	chr3:45995913:C:T	chr3	45995913	C	T	0.154321	0.003653	0.998767	-10.9981	54.1861	0.427801	7.3e-05	0.457104	110.124	94	7	211	5	7	45995913	24.7035	0	0.988914	0.992423	1.82377e-13	133	2.42561e-11	447
chr3_45994441-45996490	chr3:46014415:T:C	chr3	46014415	T	C	0.012346	0.012656	0.998781	-4.08301	19.4055	0.396069	8.4e-05	0.420739	106.513	180	7	211	8	7	45995913	8.22311	0	0.988853	0.853797	1.057e-05	133	0.00140581	18949
chr3_138113141-138116340	chr3:138115664:A:T	chr3	138115664	A	T	0.061728	1.75911	0.997528	-10.9694	53.2755	0.421322	0.000881	0.481122	177.476	96	13	169	5	5	138115664	24.3777	0	0.985489	0.985129	2.89903e-13	87	2.52216e-11	924
chr3_138113141-138116340	chr3:138092224:G:A	chr3	138092224	G	A	0.012346	0.012656	0.832819	-6.75017	33.7364	0.380717	0.000893	0.477637	159.88	18	13	169	8	5	138115664	15.2901	0	0.985178	0.800427	6.31091e-09	87	5.49049e-07	22516
chr3_126202291-126203170	chr3:126201221:G:A	chr3	126201221	G	A	0.493827	2.08309	0.999948	-10.3559	54.9476	0.583729	0.00035	0.539154	53.4252	158	5	356	4	6	126201221	25.1273	0	0.996258	0.993241	1.23788e-13	204	2.52528e-11	1509
chr3_126202291-126203170	chr3:126210628:A:G	chr3	126210628	A	G	0.438272	0.039679	0.999924	-5.09309	22.3163	0.558908	0.000357	0.546291	40.0314	226	5	356	4	6	126201221	9.00517	0	0.996222	0.991991	2.31238e-06	204	0.000471726	7898
chr3_63521731-63521870	chr3:63521752:G:T	chr3	63521752	G	T	0.469136	0.939737	0.999949	-10.4217	55.2618	0.674673	2.9e-05	0.511604	31.0998	188	2	359	4	5	63521752	26.1208	0	0.984299	0.995006	1.05497e-13	245	2.58469e-11	48
chr3_63521731-63521870	chr3:63523880:C:G	chr3	63523880	C	G	0.123457	1.60682	0.966733	-5.07985	23.461	0.289232	2.8e-05	0.563995	16.1645	205	2	359	5	5	63521752	11.1338	0	0.983935	0.930662	1.27474e-06	245	0.000312312	2080
chr3_117285621-117286170	chr3:117285954:G:A	chr3	117285954	G	A	0.401235	1.97691	0.996046	-11.2165	53.9424	0.356902	7e-06	0.431449	42.904	109	3	207	4	4	117285954	25.2831	0	0.992806	0.990327	2.06454e-13	135	2.78713e-11	58
chr3_183812881-183813300	chr3:183813498:G:A	chr3	183813498	G	A	0.407407	0.512526	0.998095	-11.4705	53.3483	0.708823	1.8e-05	0.594328	11.1906	89	2	203	6	5	183813498	25.2592	0	0.994509	0.990781	2.79359e-13	116	3.24056e-11	408
chr3_190041441-190041670	chr3:190041776:G:A	chr3	190041776	G	A	0.666667	1	0.98984	-10.5509	54.3267	0.290499	0.000658	0.488858	12.6949	146	4	323	6	4	190041776	25.6248	0	0.992674	0.982622	1.69781e-13	198	3.36166e-11	220
chr3_80978171-80980140	chr3:80957282:G:A	chr3	80957282	G	A	0.185185	0.328017	0.990757	-11.5918	54.2228	0.397496	0.000582	0.507196	30.2815	31	9	276	10	4	80957282	24.9938	0	0.994111	0.965542	1.78998e-13	190	3.40096e-11	21874
chr3_80978171-80980140	chr3:80961072:A:G	chr3	80961072	A	G	0.740741	2.0002	0.991322	-9.05516	42.0417	0.429729	0.000664	0.447557	36.6846	56	9	276	5	4	80957282	18.6212	0	0.994322	0.978686	8.9348e-11	190	1.69761e-08	18084
chr3_80978171-80980140	chr3:80972580:A:T	chr3	80972580	A	T	0.08642	0.724799	0.999589	-5.20958	24.1428	0.582574	0.000667	0.458379	34.654	124	9	276	5	4	80957282	10.14	0	0.994128	0.972062	8.94481e-07	190	0.000169951	6576
chr3_4533501-4534330	chr3:4533788:C:G	chr3	4533788	C	G	0.092593	0.163282	0.984747	-10.5911	54.3586	0.703598	0.000318	0.613193	24.3536	161	3	284	8	7	4533788	25.4364	0	0.969385	0.985254	1.67044e-13	204	3.40769e-11	128
chr3_120214101-120215710	chr3:120212008:T:C	chr3	120212008	T	C	0.339506	0.108111	0.999288	-11.2486	53.0597	0.402554	5e-06	0.499153	39.9483	102	6	186	5	5	120222474	24.455	0	0.99427	0.991472	3.23571e-13	118	3.81814e-11	2898
chr3_175338641-175339310	chr3:175339301:C:T	chr3	175339301	C	T	0.092593	0.163282	0.990375	-10.2986	54.1306	0.654747	0.000211	0.438056	37.1155	119	6	268	5	5	175339301	25.1601	0	0.983739	0.986287	1.87596e-13	205	3.84573e-11	325
chr3_175338641-175339310	chr3:175341018:T:C	chr3	175341018	T	C	0.024691	0.051915	0.996091	-3.38587	19.6691	0.661983	0.000224	0.439517	26.6216	125	6	268	6	5	175339301	8.59219	0	0.983404	0.924012	9.20764e-06	205	0.00188757	2042
chr3_175338641-175339310	chr3:175348671:T:G	chr3	175348671	T	G	0.265432	0.543103	0.998744	-3.22922	18.6367	0.406422	0.000212	0.455981	16.2734	177	6	268	4	5	175339301	7.75892	0	0.983425	0.990602	1.58148e-05	205	0.00324204	9695
chr3_8535501-8537310	chr3:8513821:A:C	chr3	8513821	A	C	0.228395	0.020179	0.998337	-10.6723	53.8266	0.612573	0.00021	0.603383	29.5505	9	7	250	5	5	8512617	24.6374	0	0.9896	0.989748	2.18988e-13	179	3.91989e-11	22585
chr3_8535501-8537310	chr3:8526940:G:A	chr3	8526940	G	A	0.049383	0.218587	0.968572	-4.25533	18.8694	0.606031	0.000205	0.642022	23.2988	89	7	250	6	5	8512617	7.85627	0	0.989662	0.939054	1.39981e-05	179	0.00250567	9466
chr3_125128901-125130810	chr3:125129911:C:T	chr3	125129911	C	T	0.339506	1.34024	0.999164	-10.1674	53.8606	0.438942	0.000512	0.477029	60.6177	148	12	316	4	14	125129911	24.2774	0	0.990783	0.994885	2.15235e-13	248	5.33783e-11	55
chr3_125128901-125130810	chr3:125129831:G:A	chr3	125129831	G	A	0.074074	0.81	0.99979	-10.0757	52.0846	0.583637	0.000552	0.448764	70.4872	147	12	316	5	14	125129911	23.6677	0	0.990754	0.986829	5.31615e-13	248	1.31841e-10	25
chr3_125128901-125130810	chr3:125135792:A:T	chr3	125135792	A	T	0.333333	0.25	0.999916	-9.22074	46.2384	0.440644	0.000535	0.460554	59.8543	186	12	316	5	14	125129911	20.5309	0	0.990738	0.990458	1.04707e-11	248	2.59673e-09	5936
chr3_125128901-125130810	chr3:125140638:C:T	chr3	125140638	C	T	0.518519	0.009781	0.991661	-5.00837	25.2733	0.541826	0.000547	0.458243	54.9841	223	12	316	5	14	125129911	10.0712	0	0.990776	0.983253	4.97546e-07	248	0.000123391	10782
chr3_125128901-125130810	chr3:125141696:G:A	chr3	125141696	G	A	0.216049	0.020666	0.987421	-4.18394	20.848	0.542992	0.000557	0.454464	53.8131	233	12	316	6	14	125129911	7.97933	0	0.990761	0.97459	4.97224e-06	248	0.00123312	11840
chr3_125128901-125130810	chr3:125146707:C:T	chr3	125146707	C	T	0.104938	1.11339	0.995354	-4.04515	20.083	0.43438	0.000543	0.465935	45.8923	258	12	316	5	14	125129911	8.11494	0	0.9908	0.97638	7.41537e-06	248	0.00183901	16851
chr3_4835321-4836360	chr3:4836253:C:G	chr3	4836253	C	G	0.777778	0.413265	0.897181	-10.4116	53.3658	0.613105	0.000585	0.502514	25.9078	137	7	280	8	6	4835970	24.6019	0	0.903631	0.817904	2.76875e-13	200	5.5375e-11	413
chr3_4835321-4836360	chr3:4854640:G:C	chr3	4854640	G	C	0.358025	0.03423	0.970034	-3.84255	22.545	0.428636	0.000651	0.494038	18.9979	221	7	280	7	6	4835970	9.31394	0	0.906067	0.939201	2.05283e-06	200	0.000410565	18800
chr3_4835321-4836360	chr3:4830514:A:G	chr3	4830514	A	G	0.358025	0.446805	0.990155	-3.33079	19.8589	0.564423	0.00063	0.497857	23.54	95	7	280	6	6	4835970	7.85794	0	0.905283	0.978655	8.3372e-06	200	0.00166744	5326
chr3_196178711-196180370	chr3:196179201:A:G	chr3	196179201	A	G	0.024691	0.051915	0.999388	-11.4304	53.9411	0.413353	0.000214	0.519091	108.806	208	19	400	5	9	196179201	24.7955	0	0.982615	0.941741	2.06586e-13	269	5.55717e-11	339
chr3_196178711-196180370	chr3:196198484:C:T	chr3	196198484	C	T	0.228395	0.596819	0.945022	-6.75491	31.5847	0.538813	0.000241	0.492941	118.969	332	19	400	9	9	196179201	13.0275	0	0.982848	0.872079	1.90924e-08	269	5.13586e-06	18944
chr3_196178711-196180370	chr3:196195449:C:A	chr3	196195449	C	A	0.061728	1.75911	0.99975	-5.33243	24.3376	0.448466	0.000234	0.502421	101.04	304	19	400	5	9	196179201	9.94532	0	0.982868	0.970604	8.08456e-07	269	0.000217475	15909
chr3_196178711-196180370	chr3:196172688:C:T	chr3	196172688	C	T	0.388889	1.10659	0.990026	-5.1958	23.5667	0.468444	0.00024	0.493004	114.948	149	19	400	6	9	196179201	9.03056	0	0.982845	0.97511	1.20659e-06	269	0.000324574	6852
chr3_196178711-196180370	chr3:196153759:T:A	chr3	196153759	T	A	0.382716	0.165203	0.996576	-4.77032	21.5847	0.530048	0.00024	0.493089	116.209	1	19	400	9	9	196179201	8.02722	0	0.98286	0.988521	3.38543e-06	269	0.00091068	25781
chr3_196178711-196180370	chr3:196195661:T:G	chr3	196195661	T	G	0.358025	0.611259	0.999891	-4.50827	20.3573	0.470092	0.000245	0.490394	105.856	308	19	400	5	9	196179201	7.49832	0	0.982828	0.991903	6.42468e-06	269	0.00172824	16121
chr3_59661281-59661660	chr3:59661431:C:T	chr3	59661431	C	T	0.345679	0.024864	0.992171	-10.0962	53.6178	0.660031	5e-06	0.558237	23.8648	147	4	329	5	4	59661431	25.1252	0	0.988133	0.990798	2.43542e-13	245	5.96678e-11	39
chr3_66797831-66799090	chr3:66798385:T:C	chr3	66798385	T	C	0.154321	0.831424	0.999894	-10.5438	53.2855	0.381039	0.000189	0.491512	48.5629	166	6	334	5	7	66798385	24.5335	0	0.976448	0.993069	2.88422e-13	218	6.2876e-11	75
chr3_66797831-66799090	chr3:66812641:G:C	chr3	66812641	G	C	0.475309	0.097436	0.995082	-5.2716	26.8117	0.438109	0.000247	0.43963	37.9802	281	6	334	4	7	66798385	11.11	0	0.976247	0.990684	2.24277e-07	218	4.88924e-05	14181
chr3_197631921-197632390	chr3:197647388:T:C	chr3	197647388	T	C	0.382716	1.00905	0.872745	-10.674	50.143	0.296065	4.1e-05	0.618228	24.9413	67	1	74	9	5	197647388	23.827	0	0.969663	0.810156	1.42941e-12	49	7.00409e-11	15232
chr3_7025581-7026560	chr3:7020830:G:A	chr3	7020830	G	A	0.58642	0.722166	0.993879	-10.3968	52.4177	0.623622	0.001176	0.576336	31.3924	113	3	275	4	7	7020830	24.403	0	0.994175	0.986911	4.48651e-13	174	7.80653e-11	5240
chr3_7025581-7026560	chr3:7010855:C:T	chr3	7010855	C	T	0.197531	0.66172	0.999916	-7.3101	33.3604	0.363453	0.001166	0.591501	20.8842	43	3	275	5	7	7020830	15.2904	0	0.994329	0.986477	7.65655e-09	174	1.33224e-06	15215
chr3_141239261-141243890	chr3:141240588:A:G	chr3	141240588	A	G	0.592593	2.51295	0.999797	-9.93929	52.1617	0.461609	0.000334	0.490287	71.6218	101	25	225	6	7	141240588	22.9444	0	0.992806	0.994973	5.1113e-13	166	8.48476e-11	988
chr3_141239261-141243890	chr3:141264009:C:T	chr3	141264009	C	T	0.302469	0.551783	0.994646	-7.84583	38.8048	0.457531	0.00035	0.485111	62.5015	203	25	225	7	7	141240588	16.5815	0	0.992927	0.986935	4.68383e-10	166	7.77516e-08	22433
chr3_141239261-141243890	chr3:141250579:G:T	chr3	141250579	G	T	0.024691	0.051915	0.980385	-4.00835	17.9971	0.427202	0.000344	0.490164	59.2421	150	25	225	7	7	141240588	7.23025	0	0.992816	0.918414	2.21241e-05	166	0.0036726	9003
chr3_162605711-162606010	chr3:162630600:A:C	chr3	162630600	A	C	0.487654	1.01224	0.9973	-10.7911	51.8353	0.730489	3.4e-05	0.647599	13.7797	246	2	250	5	4	162630600	24.7927	0	0.988928	0.991963	6.03572e-13	148	8.93286e-11	24740
chr3_8232621-8233110	chr3:8228617:C:G	chr3	8228617	C	G	0.888889	0	0.968842	-10.6508	51.7511	0.280912	1.3e-05	0.485728	31.0496	83	4	202	6	6	8228617	24.3777	0	0.957677	0.947938	6.30005e-13	142	8.94607e-11	4249
chr3_150083121-150084280	chr3:150083863:T:A	chr3	150083863	T	A	0.111111	5.0625	0.992623	-9.91537	51.9734	0.393217	0.000451	0.465568	69.485	119	5	216	7	5	150083863	23.8891	0	0.970798	0.991918	5.62574e-13	180	1.01263e-10	163
chr3_184688541-184689010	chr3:184686995:CA:C	chr3	184686995	CA	C	0.376543	6.81446	0.990354	-10.501	51.4565	0.682787	0.000915	0.63479	11.1191	93	4	233	7	6	184686995	24.0885	0	0.995552	0.983691	7.3201e-13	141	1.03213e-10	1781
chr3_13021411-13023350	chr3:13022667:T:C	chr3	13022667	T	C	0.814815	2.67769	0.977484	-9.85848	52.0727	0.572343	7.1e-05	0.488861	94.4971	122	14	259	5	4	13022667	23.5781	0	0.985951	0.981115	5.34837e-13	201	1.07502e-10	287
chr3_20066121-20067740	chr3:20067152:A:C	chr3	20067152	A	C	0.623457	2.76841	0.999944	-9.84533	52.4286	0.575405	0.000591	0.552864	53.6244	152	9	320	6	9	20067152	23.8455	0	0.984939	0.996387	4.4619e-13	242	1.07978e-10	222
chr3_20066121-20067740	chr3:20058562:G:A	chr3	20058562	G	A	0.802469	0.346287	0.991743	-3.78933	21.7894	0.563961	0.000591	0.572657	37.9155	110	9	320	6	9	20067152	8.8931	0	0.985438	0.984482	3.04281e-06	242	0.000736359	8368
chr3_20066121-20067740	chr3:20052744:C:T	chr3	20052744	C	T	0.123457	0.617663	0.973886	-3.37334	18.4012	0.561032	0.000621	0.553105	46.0626	77	9	320	7	9	20067152	7.16892	0	0.985269	0.953816	1.78945e-05	242	0.00433047	14186
chr3_33174891-33175510	chr3:33175242:A:G	chr3	33175242	A	G	0.197531	0.346287	0.981938	-9.78242	51.7288	0.841869	8e-06	0.854328	2.77202	127	2	259	6	4	33175242	24.7295	0	0.972076	0.972141	6.37203e-13	186	1.1852e-10	42
chr3_160870431-160870750	chr3:160870515:T:C	chr3	160870515	T	C	0.203704	6.21306	0.997948	-9.75259	50.9121	0.331718	6e-06	0.520412	20.4269	77	5	183	5	8	160870515	24.052	0	0.99101	0.993178	9.65968e-13	124	1.1978e-10	75
chr3_160870431-160870750	chr3:160871366:CAAAA:C	chr3	160871366	CAAAA	C	0.302469	1.85977	0.983548	-9.06735	44.8676	0.627032	8e-06	0.421088	27.8243	82	5	183	6	8	160870515	20.6268	0	0.990909	0.970058	2.10823e-11	124	2.6142e-09	776
chr3_77686491-77687460	chr3:77689166:T:C	chr3	77689166	T	C	0.771605	3.06042	0.985958	-10.7657	51.2179	0.66762	1.7e-05	0.638213	34.2179	114	1	229	8	4	77689166	24.0912	0	0.990209	0.972278	8.26629e-13	174	1.43833e-10	2190
chr3_77686491-77687460	chr3:77673478:T:G	chr3	77673478	T	G	0.308642	0.446988	0.999939	-5.13974	24.3033	0.599751	2.5e-05	0.742212	27.2048	59	1	229	5	4	77689166	10.4093	0	0.990009	0.991493	8.22987e-07	174	0.0001432	13498
chr3_21447381-21447650	chr3:21448653:A:G	chr3	21448653	A	G	0.703704	2.36998	0.999936	-10.5772	51.717	0.366831	0.000508	0.486508	33.7828	198	4	393	6	5	21448653	24.0554	0	0.989083	0.992144	6.41039e-13	237	1.51926e-10	1137
chr3_21447381-21447650	chr3:21447556:A:T	chr3	21447556	A	T	0.067901	0.42985	0.998128	-4.75914	20.6572	0.276926	0.000444	0.548265	14.8266	189	4	393	8	5	21448653	9.86576	0	0.988889	0.957012	5.49288e-06	237	0.00130181	40
chr3_23738651-23740240	chr3:23739051:C:T	chr3	23739051	C	T	0.061728	0.350589	0.999752	-9.63487	51.1795	0.598157	0.002302	0.494096	39.8148	140	14	275	5	4	23739051	23.3741	0	0.987493	0.981754	8.42934e-13	184	1.551e-10	395
chr3_23738651-23740240	chr3:23737714:G:A	chr3	23737714	G	A	0.209877	2.96042	0.995854	-8.78145	45.1723	0.413779	0.001777	0.566497	30.1115	127	14	275	6	4	23739051	20.3754	0	0.987545	0.982357	1.80443e-11	184	3.32015e-09	1732
chr3_23738651-23740240	chr3:23738893:G:A	chr3	23738893	G	A	0.074074	0.5184	0.999792	-5.88371	28.7823	0.420777	0.00207	0.528745	26.3754	136	14	275	5	4	23739051	12.4032	0	0.987551	0.980189	8.09888e-08	184	1.49019e-05	553
chr3_23738651-23740240	chr3:23738949:C:T	chr3	23738949	C	T	0.012346	0.012656	0.997775	-5.72666	27.5215	0.358127	0.002225	0.509672	22.843	138	14	275	5	4	23739051	12.4597	0	0.987226	0.905078	1.55356e-07	184	2.85856e-05	497
chr3_193347671-193348920	chr3:193348308:C:T	chr3	193348308	C	T	0.055556	0.280277	0.996145	-9.54531	51.0225	0.619893	0.000433	0.561219	45.8838	125	6	312	5	8	193348308	23.4151	0	0.99708	0.980082	9.13127e-13	182	1.66189e-10	12
chr3_30311731-30312080	chr3:30311920:G:A	chr3	30311920	G	A	0.388889	0.341542	0.997182	-10.2609	51.1136	0.314146	0.002175	0.428099	28.5725	144	2	273	6	5	30311920	24.2641	0	0.991642	0.991442	8.71727e-13	196	1.70859e-10	14
chr3_137046891-137047800	chr3:137047424:C:T	chr3	137047424	C	T	0.265432	2.37932	0.989826	-9.59161	50.9334	0.364836	4e-06	0.50416	44.3963	109	4	268	5	4	137047424	23.7328	0	0.994642	0.987756	9.55556e-13	182	1.73911e-10	78
chr3_11953791-11954960	chr3:11954939:A:G	chr3	11954939	A	G	0.487654	0.107614	0.990606	-10.6396	50.9553	0.615148	0.000618	0.529963	37.0573	126	6	275	5	8	11954939	23.5458	0	0.99217	0.985458	9.44952e-13	193	1.82376e-10	563
chr3_194800121-194800240	chr3:194790958:C:T	chr3	194790958	C	T	0.351852	0.224377	0.99109	-9.84194	50.83	0.731258	3.2e-05	0.779742	16.8557	76	1	271	5	4	194790958	24.3	0	0.993899	0.984272	1.00724e-12	195	1.96412e-10	9222
chr3_177349171-177349730	chr3:177349551:T:C	chr3	177349551	T	C	0.179012	0.093439	0.998329	-9.51337	49.6516	0.312023	5e-06	0.568048	25.1589	81	5	167	5	8	177349551	23.6407	0	0.9928	0.992421	1.83619e-12	116	2.12998e-10	101
chr3_177349171-177349730	chr3:177349299:G:T	chr3	177349299	G	T	0.54321	0.162863	0.998916	-4.18677	24.4091	0.598524	7e-06	0.448547	22.7199	80	5	167	4	8	177349551	10.5752	0	0.991893	0.992827	7.79018e-07	116	9.0366e-05	151
chr3_194148471-194148840	chr3:194148638:A:G	chr3	194148638	A	G	0.191358	2.133	0.994043	-9.79784	50.925	0.292106	0.000889	0.489361	26.2438	135	5	321	5	7	194148638	24.3533	0	0.98559	0.993451	9.59637e-13	249	2.3895e-10	18
chr3_74465721-74466250	chr3:74465983:G:A	chr3	74465983	G	A	0.17284	4.02135	0.989962	-9.37181	50.181	0.34506	0.000378	0.579146	17.0855	158	10	303	6	6	74465983	23.5578	0	0.990381	0.990689	1.402e-12	182	2.55164e-10	3
chr3_74465721-74466250	chr3:74447964:T:C	chr3	74447964	T	C	0.345679	2.66147	0.999942	-8.5749	44.4309	0.60883	0.000446	0.495253	20.4907	40	10	303	5	6	74465983	20.3113	0	0.990068	0.992082	2.63499e-11	182	4.79568e-09	18022
chr3_195002051-195003230	chr3:195004336:T:C	chr3	195004336	T	C	0.808642	0.48118	0.996512	-9.64071	50.7616	0.386584	0.000806	0.467284	30.7086	179	14	325	12	4	195004336	23.3403	0	0.993636	0.973837	1.04296e-12	261	2.72212e-10	1696
chr3_195002051-195003230	chr3:195024890:T:C	chr3	195024890	T	C	0.54321	0.242079	0.953658	-4.33743	23.0772	0.42897	0.000905	0.439053	19.5533	304	14	325	6	4	195004336	9.56846	0	0.993684	0.912648	1.55626e-06	261	0.000406183	22250
chr3_195002051-195003230	chr3:194982983:T:C	chr3	194982983	T	C	0.04321	0.165203	0.999648	-3.80154	20.5428	0.621972	0.000873	0.448178	27.2044	40	14	325	6	4	195004336	8.81387	0	0.993594	0.947833	5.83115e-06	261	0.00152193	19657
chr3_195002051-195003230	chr3:195001789:T:C	chr3	195001789	T	C	0.376543	0.493711	0.999947	-3.75168	19.3466	0.420601	0.00075	0.496046	20.7567	157	14	325	5	4	195004336	7.93296	0	0.993785	0.989994	1.09011e-05	261	0.0028452	851
chr3_2689071-2689210	chr3:2689175:G:T	chr3	2689175	G	T	0.549383	1.20672	0.992807	-9.40097	50.8132	0.219013	8.3e-05	0.425695	10.4327	197	1	391	6	4	2689175	24.592	0	0.989404	0.989404	1.0159e-12	276	2.80388e-10	35
chr3_195954001-195955650	chr3:195934899:C:T	chr3	195934899	C	T	0.351852	0.250752	0.984824	-9.43484	48.0626	0.237777	0.01	0.5	5.80577	30	0	89	5	3	195934899	22.89	0		0.969668	4.12826e-12	70	2.88978e-10	19927
chr3_89393071-89393370	chr3:89393978:AG:A	chr3	89393978	AG	A	0.388889	0.122955	0.985375	-9.42999	50.398	0.633426	0.000339	0.56876	35.0111	230	3	296	6	5	89393978	23.373	0	0.980437	0.974737	1.25521e-12	258	3.23845e-10	758
chr3_134598751-134602890	chr3:134600606:C:G	chr3	134600606	C	G	0.62963	0.81	0.992353	-10.3857	48.1158	0.411366	0.00053	0.441052	19.9404	114	20	231	5	10	134600606	21.9696	0	0.994899	0.993049	4.01782e-12	91	3.65622e-10	214
chr3_39174931-39175480	chr3:39171307:G:A	chr3	39171307	G	A	0.185185	0.328017	0.986359	-9.81692	48.6567	0.61316	9e-06	0.51134	51.62	74	3	159	5	5	39171307	22.3232	0	0.983541	0.973632	3.04925e-12	122	3.72009e-10	3899
chr3_39174931-39175480	chr3:39169889:G:T	chr3	39169889	G	T	0.45679	0.162863	0.995298	-5.179	24.6186	0.421016	8e-06	0.539985	32.9648	69	3	159	4	5	39171307	10.4458	0	0.983077	0.990327	6.98723e-07	122	8.52442e-05	5317
chr3_124584311-124585740	chr3:124585642:T:C	chr3	124585642	T	C	0.135802	0.218587	0.999883	-9.79059	50.0884	0.43113	0.001471	0.494581	134.304	184	12	427	5	5	124585642	22.7468	0	0.99357	0.989379	1.46972e-12	279	4.10051e-10	616
chr3_124584311-124585740	chr3:124564842:A:G	chr3	124564842	A	G	0.037037	0.119822	0.996329	-4.65839	21.4945	0.41392	0.001484	0.493172	112.501	26	12	427	6	5	124585642	9.18947	0	0.993476	0.945498	3.54841e-06	279	0.000990006	20184
chr3_129596001-129598540	chr3:129603981:G:A	chr3	129603981	G	A	0.512346	0.597161	0.991417	-9.23044	49.1729	0.435162	0.000385	0.48463	38.1762	143	13	251	6	5	129603981	22.1279	0	0.985052	0.983976	2.3436e-12	179	4.19505e-10	6711
chr3_129596001-129598540	chr3:129601687:A:G	chr3	129601687	A	G	0.166667	3.24	0.997659	-4.97872	23.4906	0.434913	0.000394	0.478761	33.5569	137	13	251	6	5	129603981	9.73088	0	0.985042	0.981479	1.25523e-06	179	0.000224687	4417
chr3_129596001-129598540	chr3:129596453:C:T	chr3	129596453	C	T	0.049383	0.218587	0.996955	-3.95243	18.1471	0.409758	0.00037	0.494459	39.2944	117	13	251	7	5	129603981	7.40287	0	0.983765	0.857378	2.04482e-05	179	0.00366023	817
chr3_13385471-13386040	chr3:13385447:G:A	chr3	13385447	G	A	0.506173	3.56381	0.993311	-9.969	48.0323	0.706071	2.1e-05	0.616488	7.94034	77	1	194	7	6	13385447	22.4791	0	0.980073	0.98638	4.19249e-12	101	4.23441e-10	309
chr3_30436971-30437760	chr3:30420911:G:A	chr3	30420911	G	A	0.185185	0.328017	0.999708	-9.52311	48.6693	0.321513	0.000783	0.359906	23.5455	26	2	196	7	5	30420911	22.9289	0	0.993379	0.985362	3.02975e-12	140	4.24166e-10	16455
chr3_137162931-137164170	chr3:137163980:G:A	chr3	137163980	G	A	0.506173	0.307213	0.999657	-9.19433	49.1163	0.573518	0.000234	0.490213	51.6981	185	4	265	4	4	137163980	22.1314	0	0.995268	0.99535	2.41225e-12	177	4.26968e-10	430
chr3_137162931-137164170	chr3:137163494:C:T	chr3	137163494	C	T	0.148148	0.468927	0.982978	-4.76794	23.9404	0.419097	0.000214	0.530707	35.8417	183	4	265	4	4	137163980	10.189	0	0.995146	0.981691	9.93628e-07	177	0.000175872	56
chr3_10445471-10446000	chr3:10445792:T:A	chr3	10445792	T	A	0.617284	2.17515	0.991467	-9.22967	48.6642	0.678874	0.003147	0.66708	15.2903	89	1	194	5	5	10445792	22.8784	0	0.991013	0.991013	3.03761e-12	150	4.55641e-10	56
chr3_10445471-10446000	chr3:10438104:A:G	chr3	10438104	A	G	0.216049	0.63964	0.997191	-3.87362	18.2963	0.369786	0.003706	0.778612	10.6357	63	1	194	5	5	10445792	7.97141	0	0.990166	0.989356	1.89071e-05	150	0.00283606	7632
chr3_161349001-161350450	chr3:161348644:C:G	chr3	161348644	C	G	0.104938	1.71807	0.996721	-10.0199	48.8421	0.364389	2e-06	0.449183	62.6904	111	7	241	22	3	161364951	22.6437	0	0.991559	0.958971	2.77423e-12	169	4.68844e-10	1082
chr3_196190031-196190230	chr3:196188898:T:C	chr3	196188898	T	C	0.679012	1.83101	0.988956	-9.20566	49.9356	0.694064	4.5e-05	0.649838	27.2341	183	1	392	5	4	196188898	23.7753	0	0.986003	0.982159	1.58876e-12	311	4.94103e-10	1232
chr3_157122761-157123360	chr3:157123130:A:G	chr3	157123130	A	G	0.314815	1.09101	0.992552	-9.46377	48.4803	0.362137	5e-06	0.515597	41.2657	100	2	196	5	3	157123130	22.4958	0	0.990783	0.991576	3.33622e-12	149	4.97097e-10	70
chr3_184543701-184544440	chr3:184544212:G:T	chr3	184544212	G	T	0.135802	0.218587	0.981855	-9.13761	48.8152	0.625417	0.000613	0.57205	75.4269	121	3	259	5	3	184544212	22.4191	0	0.971583	0.981047	2.81247e-12	190	5.3437e-10	142
chr3_105937961-105939060	chr3:105923115:C:T	chr3	105923115	C	T	0.098765	0.068637	0.999841	-9.45167	48.127	0.340178	4e-06	0.55712	24.1558	32	3	174	5	6	105923115	22.5791	0	0.992506	0.978599	3.99489e-12	140	5.59285e-10	15395
chr3_105937961-105939060	chr3:105938664:T:C	chr3	105938664	T	C	0.549383	2.5422	0.989043	-9.28331	45.3657	0.590424	4e-06	0.486916	31.3182	76	3	174	5	6	105923115	20.5228	0	0.992459	0.990154	1.63471e-11	140	2.28859e-09	154
chr3_339081-339940	chr3:339619:G:A	chr3	339619	G	A	0.67284	0.027787	0.999219	-9.10091	49.1306	0.583038	5e-06	0.487856	55.7499	192	9	331	31	22	339619	23.1111	0	0.991515	0.995545	2.39476e-12	252	6.0348e-10	109
chr3_11162741-11163010	chr3:11162952:C:T	chr3	11162952	C	T	0.17284	0.203364	0.998832	-9.5281	48.4487	0.701186	2.3e-05	0.569202	33.312	107	2	259	5	4	11162952	22.8481	0	0.992292	0.992882	3.39039e-12	178	6.0349e-10	76
chr3_111768561-111769040	chr3:111768734:T:C	chr3	111768734	T	C	0.345679	0.024864	0.997943	-9.91472	48.53	0.302256	5e-06	0.409132	4.78344	137	6	292	7	4	111768734	22.8715	0	0.993761	0.98323	3.25274e-12	197	6.40789e-10	66
chr3_111768561-111769040	chr3:111769856:T:G	chr3	111769856	T	G	0.858025	9.43299	0.993771	-7.39541	35.0771	0.312631	5e-06	0.409643	6.82399	148	6	292	6	4	111768734	16.1092	0	0.995067	0.987779	3.16911e-09	197	6.24315e-07	1056
chr3_9851391-9852770	chr3:9852298:A:T	chr3	9852298	A	T	0.024691	0.051915	0.997351	-10.0049	48.1811	0.29934	0.000129	0.439473	57.9323	129	14	246	5	72	9852298	23.0422	0	0.970262	0.952825	3.88609e-12	167	6.48977e-10	218
chr3_9851391-9852770	chr3:9861868:G:A	chr3	9861868	G	A	0.012346	0.012656	0.980412	-5.02614	23.7273	0.319047	0.000149	0.404395	59.4188	179	14	246	7	72	9852298	11.0362	0	0.969562	0.880136	1.10999e-06	167	0.000185369	9788
chr3_11084171-11084360	chr3:11084256:T:G	chr3	11084256	T	G	0.216049	0.63964	0.996958	-8.94431	47.3247	0.714118	2.5e-05	0.69921	12.9241	88	1	189	4	4	11084256	22.2464	0	0.992174	0.992174	6.01484e-12	115	6.91707e-10	10
chr3_11084171-11084360	chr3:11090381:G:A	chr3	11090381	G	A	0.067901	0.42985	0.99673	-3.50643	18.0577	0.698502	1.8e-05	0.791934	10.2323	122	1	189	5	4	11084256	8.06725	0	0.993742	0.966995	2.14313e-05	115	0.0024646	6115
chr3_194129321-194131590	chr3:194129838:C:T	chr3	194129838	C	T	0.209877	0.083823	0.965004	-9.01709	48.367	0.568967	0.000146	0.533222	61.7367	146	12	272	8	6	194129838	21.6806	0	0.941665	0.966646	3.53458e-12	201	7.1045e-10	618
chr3_39136531-39142680	chr3:39140306:A:G	chr3	39140306	A	G	0.018519	0.028836	0.99885	-8.88851	47.2887	0.373714	0.000437	0.541969	72.8225	110	24	211	6	6	39140306	21.7268	0	0.992135	0.938889	6.12641e-12	116	7.10664e-10	700
chr3_39136531-39142680	chr3:39139160:T:C	chr3	39139160	T	C	0.074074	0.5184	0.999525	-6.51979	33.788	0.56409	0.00047	0.528198	83.6517	108	24	211	5	6	39140306	14.4545	0	0.992156	0.984353	6.14576e-09	116	7.12908e-07	446
chr3_39136531-39142680	chr3:39165677:A:G	chr3	39165677	A	G	0.345679	0.111261	0.996594	-3.30835	17.005	0.46411	0.000458	0.544705	63.005	199	24	211	5	6	39140306	6.00546	0	0.992089	0.99076	3.72809e-05	116	0.00432459	26071
chr3_176901921-176902350	chr3:176901954:A:C	chr3	176901954	A	C	0.012346	0.012656	0.932334	-9.16887	48.55	0.821168	1.4e-05	0.409415	65.7659	218	4	371	8	4	176901954	25.3788	0	0.987738	0.922952	3.2197e-12	225	7.24433e-10	182
chr3_132346841-132347690	chr3:132356351:C:T	chr3	132356351	C	T	0.265432	0.027919	0.993919	-9.88348	47.883	0.584752	0.000796	0.505009	38.7657	213	9	302	6	8	132356351	21.716	0	0.994123	0.986582	4.5243e-12	176	7.96277e-10	9085
chr3_132346841-132347690	chr3:132348698:G:A	chr3	132348698	G	A	0.135802	0.218587	0.996923	-5.19849	24.8214	0.4256	0.000695	0.571198	28.9041	156	9	302	5	8	132356351	10.5001	0	0.994079	0.982416	6.28969e-07	176	0.000110699	1432
chr3_132346841-132347690	chr3:132367981:G:A	chr3	132367981	G	A	0.524691	1.44771	0.999949	-5.04475	24.0762	0.450389	0.000729	0.552461	31.9967	284	9	302	5	8	132356351	9.69527	0	0.994105	0.992155	9.25994e-07	176	0.000162975	20715
chr3_144368951-144369540	chr3:144367781:C:G	chr3	144367781	C	G	0.061728	1.75911	0.998586	-9.94427	47.7217	0.324994	0.000311	0.544653	28.049	119	10	240	6	4	144367781	22.5345	0	0.996152	0.972371	4.9123e-12	167	8.20355e-10	1465
chr3_144368951-144369540	chr3:144369202:G:A	chr3	144369202	G	A	0.185185	0.328017	0.998855	-7.22099	33.1249	0.588451	0.000368	0.474235	33.0372	131	10	240	5	4	144367781	14.5811	0	0.996081	0.992794	8.6423e-09	167	1.44326e-06	44
chr3_131820721-131821950	chr3:131821417:T:G	chr3	131821417	T	G	0.037037	0.119822	0.99959	-10.5479	47.8842	0.266091	0.000902	0.502409	26.876	157	11	309	7	6	131821417	22.9556	0	0.992293	0.956191	4.52147e-12	231	1.04446e-09	81
chr3_131820721-131821950	chr3:131818163:G:T	chr3	131818163	G	T	0.58642	0.153408	0.999949	-4.92035	22.2366	0.574862	0.001195	0.375408	28.2674	117	11	309	4	6	131821417	9.26248	0	0.992056	0.991225	2.41037e-06	231	0.000556796	3173
chr3_58388141-58389430	chr3:58387440:G:C	chr3	58387440	G	C	0.753086	1.51774	0.996078	-9.85568	47.3267	0.59531	3e-06	0.543371	68.5745	142	9	314	5	5	58395393	21.5539	0	0.993165	0.990906	6.00875e-12	176	1.05754e-09	1346
chr3_26651751-26653070	chr3:26649901:G:A	chr3	26649901	G	A	0.104938	1.71807	0.998738	-9.01792	47.3126	0.38077	0.000157	0.531706	40.6938	123	10	249	10	7	26649901	21.7871	0	0.987855	0.984142	6.05215e-12	178	1.07728e-09	2509
chr3_120497291-120498130	chr3:120498045:G:A	chr3	120498045	G	A	0.506173	0.997562	0.999703	-8.79102	47.093	0.402937	0.000532	0.409717	55.4528	118	3	239	4	5	120498045	21.4864	0	0.994864	0.995834	6.76987e-12	169	1.14411e-09	335
chr3_120497291-120498130	chr3:120487525:C:T	chr3	120487525	C	T	0.185185	2.67769	0.999868	-4.1527	20.0237	0.418083	0.000609	0.351308	37.5492	59	3	239	5	5	120498045	8.35365	0	0.994465	0.989004	7.64866e-06	169	0.00129262	10185
chr3_4825961-4827030	chr3:4826516:T:C	chr3	4826516	T	C	0.45679	0.001956	0.994112	-8.79089	47.0256	0.40557	2e-06	0.488019	37.7033	87	4	231	5	7	4826516	21.3472	0	0.980471	0.970328	7.00649e-12	169	1.1841e-09	20
chr3_146256721-146257320	chr3:146256898:C:G	chr3	146256898	C	G	0.654321	1.29997	0.983829	-8.77127	47.6657	0.625167	0.001274	0.513503	26.2859	144	5	335	5	8	146256898	22.0898	0	0.989302	0.981839	5.05458e-12	236	1.19288e-09	122
chr3_146256721-146257320	chr3:146256996:C:G	chr3	146256996	C	G	0.012346	0.012656	0.996766	-3.88978	18.7624	0.252195	0.001076	0.592977	14.4096	145	5	335	9	8	146256898	9.00408	0	0.989634	0.915747	1.48058e-05	236	0.00349417	24
chr3_146256721-146257320	chr3:146240470:TG:T	chr3	146240470	TG	T	0.067901	0.42985	0.995718	-3.86498	17.9761	0.34259	0.001146	0.574021	16.3185	50	5	335	7	8	146256898	8.10279	0	0.989687	0.967323	2.23694e-05	236	0.00527917	16550
chr3_21524391-21524930	chr3:21523225:T:C	chr3	21523225	T	C	0.506173	5.4397	0.991276	-9.07812	46.1527	0.325005	0.01	0.5	12.5555	90	0	197	5	3	21523225	21.4901	0		0.986154	1.09386e-11	120	1.31263e-09	1435
chr3_107969361-107971370	chr3:107970653:G:T	chr3	107970653	G	T	0.049383	3.60753	0.996976	-9.00036	46.8972	0.309387	0.000636	0.525439	23.1275	125	10	267	6	5	107970653	22.184	0	0.991731	0.981786	7.48103e-12	176	1.31666e-09	287
chr3_107969361-107971370	chr3:107969823:G:A	chr3	107969823	G	A	0.123457	0.617663	0.999871	-5.32843	26.0421	0.571754	0.000715	0.503642	28.8199	120	10	267	6	5	107970653	10.9437	0	0.991717	0.991423	3.3405e-07	176	5.87928e-05	543
chr3_141091021-141096090	chr3:141091604:C:T	chr3	141091604	C	T	0.024691	0.051915	0.999134	-10.0076	46.8237	0.428984	0.000696	0.505767	108.005	161	39	291	5	7	141107358	21.1729	0	0.990434	0.958967	7.76667e-12	182	1.41353e-09	1952
chr3_141091021-141096090	chr3:141082812:G:C	chr3	141082812	G	C	0.333333	1	0.995666	-6.04069	28.8495	0.519629	0.000721	0.496848	119.011	104	39	291	5	7	141107358	11.0902	0	0.990487	0.989451	7.82266e-08	182	1.42372e-05	10744
chr3_141091021-141096090	chr3:141072511:G:C	chr3	141072511	G	C	0.098765	2.28093	0.997998	-3.73354	17.5874	0.476495	0.000704	0.503503	114.428	34	39	291	6	7	141107358	5.90738	0	0.990481	0.97836	2.74404e-05	182	0.00499415	21045
chr3_30680171-30682930	chr3:30684284:G:A	chr3	30684284	G	A	0.401235	0.821604	0.997949	-8.82051	46.8684	0.550835	0.00024	0.518632	59.4284	142	10	246	5	7	30684284	20.5905	0	0.985903	0.992574	7.59161e-12	195	1.48036e-09	2734
chr3_30680171-30682930	chr3:30676937:A:C	chr3	30676937	A	C	0.858025	0.333048	0.999787	-4.77755	25.3631	0.555694	0.000258	0.499114	47.1869	111	10	246	6	7	30684284	10.3764	0	0.985583	0.982534	4.74909e-07	195	9.26073e-05	4613
chr3_177610221-177612210	chr3:177618114:T:C	chr3	177618114	T	C	0.395062	0.027707	0.993285	-9.45303	46.4788	0.422251	0.000339	0.477072	61.7181	171	8	266	5	3	177618114	20.9053	0	0.993812	0.987686	9.2616e-12	163	1.50964e-09	6898
chr3_177610221-177612210	chr3:177612405:G:A	chr3	177612405	G	A	0.259259	6.61224	0.991291	-5.28731	25.8521	0.562975	0.000388	0.441922	56.087	141	8	266	5	3	177618114	10.688	0	0.993859	0.976677	3.68607e-07	163	6.00829e-05	1189
chr3_125051601-125053520	chr3:125052861:C:T	chr3	125052861	C	T	0.277778	0.47929	0.98655	-8.68124	46.3811	0.561807	0.000602	0.514132	87.1837	122	10	214	5	3	125052861	20.5987	0	0.989748	0.953316	9.73521e-12	165	1.60631e-09	301
chr3_13495891-13497250	chr3:13496579:C:G	chr3	13496579	C	G	0.166667	1.96	0.987049	-9.11319	46.225	0.44197	0.000844	0.489028	100.97	101	6	202	5	3	13496579	20.477	0	0.993997	0.988849	1.05424e-11	155	1.63407e-09	9
chr3_13495891-13497250	chr3:13505422:C:T	chr3	13505422	C	T	0.04321	0.165203	0.995802	-5.68031	27.659	0.427391	0.000877	0.481659	80.8726	139	6	202	6	3	13496579	11.7707	0	0.99396	0.944696	1.44698e-07	155	2.24282e-05	8852
chr3_13495891-13497250	chr3:13496512:A:C	chr3	13496512	A	C	0.376543	4.56742	0.999944	-5.57419	26.9283	0.535589	0.000904	0.465243	94.3824	99	6	202	4	3	13496579	10.6628	0	0.994069	0.996559	2.11142e-07	155	3.2727e-05	58
chr3_13495891-13497250	chr3:13491882:C:A	chr3	13491882	C	A	0.123457	0.617663	0.999871	-4.48721	21.9899	0.545074	0.0009	0.469936	97.6541	80	6	202	5	3	13496579	8.5225	0	0.994071	0.98325	2.74088e-06	155	0.000424837	4688
chr3_13495891-13497250	chr3:13509449:C:T	chr3	13509449	C	T	0.549383	6.21043	0.911833	-3.92913	19.2188	0.532577	0.000875	0.483842	89.6531	153	6	202	7	3	13496579	6.88675	0	0.994027	0.864608	1.16561e-05	155	0.00180669	12879
chr3_41575001-41576450	chr3:41567754:C:T	chr3	41567754	C	T	0.283951	0.065727	0.998438	-9.15322	46.9505	0.591446	4e-06	0.531355	34.4197	186	6	402	5	6	41567685	21.3198	0	0.983533	0.990569	7.28011e-12	230	1.67442e-09	7972
chr3_10437311-10437910	chr3:10437423:C:T	chr3	10437423	C	T	0.037037	0.119822	0.999075	-8.66254	46.1044	0.183525	6e-06	0.431078	28.1378	94	5	194	11	9	10437423	22.7314	0	0.99263	0.923714	1.12114e-11	150	1.68171e-09	187
chr3_66297631-66298190	chr3:66298096:A:G	chr3	66298096	A	G	0.660494	0.438498	0.995165	-8.57415	46.5467	0.669234	1.1e-05	0.595311	29.4028	156	3	298	5	5	66298096	21.9488	0	0.994511	0.993839	8.94611e-12	217	1.94131e-09	186
chr3_66297631-66298190	chr3:66317387:G:A	chr3	66317387	G	A	0.382716	0.768733	0.998652	-4.41414	23.8628	0.594699	1.3e-05	0.696032	23.3533	265	3	298	4	5	66298096	10.2484	0	0.99421	0.990763	1.0345e-06	217	0.000224486	19477
chr3_8741391-8742470	chr3:8733903:C:T	chr3	8733903	C	T	0.067901	0.42985	0.998519	-8.59036	46.3899	0.603931	0.000951	0.466656	47.2704	73	6	265	6	13	8733903	21.031	0	0.926001	0.967223	9.69162e-12	201	1.94801e-09	8027
chr3_8741391-8742470	chr3:8741312:T:C	chr3	8741312	T	C	0.32716	8.19028	0.980138	-7.86622	39.0609	0.426187	0.00083	0.508313	35.2915	119	6	265	6	13	8733903	17.2216	0	0.926049	0.941757	4.10797e-10	201	8.25701e-08	618
chr3_8741391-8742470	chr3:8734826:C:A	chr3	8734826	C	A	0.061728	0.350589	0.959089	-4.76697	22.2035	0.387042	0.000903	0.481448	32.519	78	6	265	9	13	8733903	9.37334	0	0.926701	0.835267	2.45226e-06	201	0.000492903	7104
chr3_8741391-8742470	chr3:8762125:C:T	chr3	8762125	C	T	0.555556	0.2025	0.981323	-4.48014	20.7913	0.451121	0.000932	0.476558	36.389	234	6	265	7	13	8733903	8.00701	0	0.926175	0.963121	5.12145e-06	201	0.00102941	20195
chr3_8741391-8742470	chr3:8746650:A:G	chr3	8746650	A	G	0.345679	0.111261	0.990442	-4.05832	18.8886	0.547372	0.000955	0.476703	33.226	150	6	265	6	13	8733903	7.14227	0	0.926721	0.97936	1.38575e-05	201	0.00278536	4720
chr3_171115331-171117190	chr3:171115949:T:C	chr3	171115949	T	C	0.037037	0.119822	0.994003	-8.60752	46.4224	0.260818	3e-06	0.533742	33.3036	135	5	259	10	8	171115949	22.3087	0	0.988302	0.971397	9.5319e-12	211	2.01123e-09	311
chr3_179531511-179531900	chr3:179523635:T:C	chr3	179523635	T	C	0.709877	0.194709	0.978598	-8.52675	45.6284	0.686473	2.1e-05	0.659707	17.2788	94	1	208	6	4	179523635	21.458	0	0.994548	0.956637	1.42952e-11	149	2.12999e-09	8071
chr3_65351771-65352250	chr3:65351956:C:T	chr3	65351956	C	T	0.030864	0.082153	0.978763	-9.193	46.1814	0.742784	1.3e-05	0.452692	29.3982	134	3	227	5	5	65351956	21.7504	0	0.988374	0.965977	1.07793e-11	202	2.17742e-09	54
chr3_126198181-126198670	chr3:126195640:C:T	chr3	126195640	C	T	0.67284	1.38348	0.997966	-9.58801	45.9	0.396943	8e-06	0.418975	60.2053	140	2	332	6	12	126190895	20.8954	0	0.992043	0.992426	1.24443e-11	197	2.45153e-09	2786
chr3_125694621-125695870	chr3:125695106:T:G	chr3	125695106	T	G	0.024691	0.051915	0.98869	-9.82695	46.3685	0.265673	0.00072	0.448091	42.3896	191	17	406	8	5	125695106	22.315	0	0.988134	0.955697	9.7977e-12	266	2.60619e-09	140
chr3_10286541-10287750	chr3:10287098:G:A	chr3	10287098	G	A	0.648148	0.224377	0.999944	-8.72635	45.4716	0.422205	0.000167	0.458054	76.571	105	5	227	5	4	10287098	20.3302	0	0.995591	0.995839	1.54871e-11	170	2.63281e-09	48
chr3_64216351-64217580	chr3:64217031:G:A	chr3	64217031	G	A	0.524691	2.71834	0.999217	-8.87096	45.1642	0.425665	2e-06	0.40816	53.2565	120	6	221	5	3	64217031	20.2644	0	0.989195	0.996564	1.81191e-11	151	2.73598e-09	65
chr3_132879201-132880590	chr3:132877783:A:G	chr3	132877783	A	G	0.191358	0.48118	0.999914	-8.74672	45.6802	0.410123	0.000604	0.551952	57.9453	113	6	282	6	5	132877783	20.7514	0	0.986806	0.986263	1.3922e-11	205	2.854e-09	2113
chr3_132879201-132880590	chr3:132878416:G:A	chr3	132878416	G	A	0.049383	0.218587	0.996096	-4.86308	23.4051	0.381942	0.000616	0.486779	50.8598	123	6	282	6	5	132877783	10.2636	0	0.986481	0.949585	1.31231e-06	205	0.000269023	1480
chr3_35376851-35377300	chr3:35377124:T:G	chr3	35377124	T	G	0.648148	0.000183	0.997236	-8.54234	44.9727	0.646993	4e-06	0.623521	22.4419	98	4	204	4	4	35377124	20.9303	0	0.995323	0.994705	1.99803e-11	147	2.93711e-09	48
chr3_16203611-16204650	chr3:16203890:C:T	chr3	16203890	C	T	0.117284	0.903794	0.998919	-8.44975	45.4781	0.359217	3e-06	0.526849	32.7398	105	4	230	5	5	16203890	21.1479	0	0.99498	0.991018	1.54355e-11	194	2.99449e-09	240
chr3_16203611-16204650	chr3:16204183:C:T	chr3	16204183	C	T	0.12963	0.126468	0.999877	-4.74295	23.8799	0.582907	4e-06	0.467648	38.2972	107	4	230	5	5	16203890	10.0041	0	0.995043	0.990826	1.02538e-06	194	0.000198925	53
chr3_16203611-16204650	chr3:16201403:G:A	chr3	16201403	G	A	0.530864	0.664514	0.97493	-4.11027	20.4656	0.566913	3e-06	0.499279	29.8154	95	4	230	5	5	16203890	8.26826	0	0.99505	0.946403	6.07115e-06	194	0.0011778	2727
chr3_125643941-125645110	chr3:125644612:G:A	chr3	125644612	G	A	0.018519	0.028836	0.999186	-9.00143	44.8891	0.323273	9e-05	0.50222	43.4363	120	3	239	6	5	125639651	21.0379	0	0.990631	0.946611	2.08519e-11	144	3.00268e-09	86
chr3_29334891-29336280	chr3:29335545:G:T	chr3	29335545	G	T	0.308642	0.021862	0.990081	-8.44295	46.1247	0.44573	0.000477	0.51754	90.6366	138	7	325	4	4	29335545	20.44	0	0.995325	0.990256	1.10961e-11	271	3.00705e-09	41
chr3_29334891-29336280	chr3:29335151:G:T	chr3	29335151	G	T	0.308642	0.021862	0.99994	-4.58893	24.5782	0.54018	0.000492	0.506486	85.7449	134	7	325	4	4	29335545	9.70907	0	0.995304	0.994865	7.13554e-07	271	0.000193373	435
chr3_29334891-29336280	chr3:29359523:G:T	chr3	29359523	G	T	0.111111	1.26562	0.99505	-4.53093	23.9344	0.432725	0.000489	0.507484	78.5319	309	7	325	6	4	29335545	9.97083	0	0.995214	0.982622	9.96723e-07	271	0.000270112	23937
chr3_23471281-23471930	chr3:23471565:T:G	chr3	23471565	T	G	0.04321	0.165203	0.996986	-9.86871	45.1349	0.685597	3e-06	0.62418	48.3886	123	3	243	6	6	23471565	20.8129	0	0.933759	0.975189	1.83916e-11	166	3.053e-09	41
chr3_65477751-65480290	chr3:65466992:C:G	chr3	65466992	C	G	0.623457	0.059514	0.993644	-8.49095	45.0874	0.468603	0.000359	0.507102	160.676	87	16	277	5	5	65466992	19.3443	0	0.992532	0.988245	1.88434e-11	169	3.18453e-09	12028
chr3_65477751-65480290	chr3:65492118:C:T	chr3	65492118	C	T	0.141975	0.112226	0.999132	-5.53536	24.8393	0.532401	0.000365	0.507057	143.237	206	16	277	5	5	65466992	9.61569	0	0.992488	0.985257	6.23129e-07	169	0.000105309	13098
chr3_14661721-14662030	chr3:14661148:G:A	chr3	14661148	G	A	0.376543	0.514453	0.996276	-8.33113	45.0622	0.269184	2.6e-05	0.529128	19.5936	135	1	254	6	4	14661148	21.5727	0	0.903573	0.992705	1.90878e-11	167	3.18766e-09	728
chr3_172065001-172066240	chr3:172065756:G:A	chr3	172065756	G	A	0.45679	5.21286	0.97063	-8.66332	44.0134	0.402246	0.001075	0.400266	36.29	76	5	177	5	5	172065756	19.902	0	0.98225	0.976368	3.26142e-11	102	3.32664e-09	136
chr3_117761661-117763520	chr3:117762286:G:A	chr3	117762286	G	A	0.203704	1.26028	0.994739	-8.91235	44.6775	0.419182	0.0003	0.485509	54.2262	91	5	209	5	5	117762286	20.1422	0	0.978283	0.99447	2.32308e-11	148	3.43817e-09	304
chr3_117761661-117763520	chr3:117786463:A:C	chr3	117786463	A	C	0.098765	0.97279	0.999843	-3.48912	17.4513	0.422129	0.000308	0.482218	43.6739	201	5	209	6	5	117762286	7.05105	0	0.978272	0.974202	2.9477e-05	148	0.0043626	23873
chr3_175346701-175347890	chr3:175347138:A:G	chr3	175347138	A	G	0.135802	0.229653	0.999725	-8.61992	45.3743	0.57161	0.000108	0.529266	77.5657	135	10	284	8	7	175347138	20.344	0	0.961885	0.991951	1.62759e-11	217	3.53187e-09	158
chr3_175346701-175347890	chr3:175344166:G:T	chr3	175344166	G	T	0.530864	0.939737	0.986827	-8.48282	42.5329	0.443802	9.8e-05	0.561239	67.8192	111	10	284	7	7	175347138	18.8047	0	0.963097	0.977083	6.95043e-11	217	1.50824e-08	3130
chr3_175346701-175347890	chr3:175346353:G:A	chr3	175346353	G	A	0.024691	0.051915	0.997605	-4.90314	24.2584	0.587735	9.8e-05	0.562035	83.2859	123	10	284	10	7	175347138	10.2122	0	0.961234	0.878865	8.42399e-07	217	0.000182801	943
chr3_175346701-175347890	chr3:175346710:C:T	chr3	175346710	C	T	0.012346	0.012656	0.957872	-3.56687	17.7784	0.612029	9.7e-05	0.56964	83.5396	129	10	284	8	7	175347138	7.46079	0	0.9614	0.916753	2.48189e-05	217	0.0053857	586
chr3_194756891-194758150	chr3:194782161:C:T	chr3	194782161	C	T	0.203704	0.191522	0.928122	-8.61748	44.7931	0.594134	1e-06	0.549213	39.0544	255	10	259	8	4	194782161	20.2374	0	0.993576	0.871378	2.18997e-11	167	3.65725e-09	24641
chr3_194756891-194758150	chr3:194781744:G:C	chr3	194781744	G	C	0.425926	0.099583	0.93229	-7.55044	35.5387	0.415253	1e-06	0.546831	37.8242	251	10	259	7	4	194782161	15.6254	0	0.993506	0.855267	2.50029e-09	167	4.17549e-07	24224
chr3_169891871-169892600	chr3:169894986:T:C	chr3	169894986	T	C	0.932099	0.42985	0.936643	-8.92941	45.4853	0.655685	0.000443	0.469795	49.0308	154	14	309	9	5	169895273	21.3168	0	0.993622	0.86072	1.53789e-11	250	3.84472e-09	2750
chr3_169891871-169892600	chr3:169891854:C:A	chr3	169891854	C	A	0.08642	0.309119	0.997581	-5.34497	24.5909	0.368565	0.000398	0.528301	39.7449	119	14	309	6	5	169895273	11.0749	0	0.993416	0.976828	7.08842e-07	250	0.00017721	382
chr3_21944131-21944730	chr3:21943888:C:T	chr3	21943888	C	T	0.469136	0.005946	0.998955	-8.47975	45.3563	0.556557	3e-06	0.499741	46.9262	231	4	547	5	4	21943888	20.0426	0	0.995826	0.991487	1.64255e-11	236	3.87641e-09	542
chr3_21944131-21944730	chr3:21962805:T:C	chr3	21962805	T	C	0.12963	0.395867	0.999007	-5.63397	24.0779	0.430021	3e-06	0.495606	35.8206	477	4	547	5	4	21943888	10.0439	0	0.99582	0.983395	9.25154e-07	236	0.000218336	18375
chr3_11548841-11549490	chr3:11548791:GC:G	chr3	11548791	GC	G	0.191358	0.000594	0.998725	-8.80418	44.5209	0.315869	1.1e-05	0.512068	35.2607	101	3	216	6	6	11551844	21.0905	0	0.991766	0.986722	2.51661e-11	156	3.92591e-09	375
chr3_13598831-13600530	chr3:13601731:G:A	chr3	13601731	G	A	0.117284	0.903794	0.999864	-8.24574	44.7755	0.60124	0.002248	0.477422	26.513	122	8	257	8	7	13601731	20.2412	0	0.98929	0.979286	2.20967e-11	189	4.17627e-09	2051
chr3_13598831-13600530	chr3:13602230:A:T	chr3	13602230	A	T	0.351852	2.09705	0.989501	-4.15288	21.7192	0.436617	0.002106	0.530203	19.4019	125	8	257	6	7	13601731	8.75361	0	0.989603	0.980499	3.15618e-06	189	0.000596517	2550
chr3_76561371-76562460	chr3:76562016:C:A	chr3	76562016	C	A	0.024691	0.051915	0.999388	-8.60898	43.5418	0.624595	0.000665	0.49658	83.8363	96	5	163	6	13	76562016	19.6857	0	0.796024	0.959004	4.14994e-11	101	4.19144e-09	100
chr3_76561371-76562460	chr3:76562100:G:A	chr3	76562100	G	A	0.018519	0.028836	0.999186	-8.04485	38.0244	0.299685	0.000553	0.552079	42.9905	97	5	163	5	13	76562016	17.8689	0	0.796042	0.946507	6.98636e-10	101	7.05623e-08	184
chr3_72257911-72259390	chr3:72256494:G:C	chr3	72256494	G	C	0.203704	0.86927	0.987793	-8.27994	45.1459	0.429149	0.000769	0.505124	91.1216	129	10	287	6	4	72256494	20.247	0	0.993942	0.973584	1.82884e-11	232	4.24291e-09	2156
chr3_72257911-72259390	chr3:72252459:T:C	chr3	72252459	T	C	0.320988	0.031055	0.999745	-2.87967	19.5305	0.46326	0.000751	0.52692	79.244	115	10	287	4	4	72256494	7.25302	0	0.99395	0.990714	9.90049e-06	232	0.00229691	6191
chr3_72257911-72259390	chr3:72255363:G:A	chr3	72255363	G	A	0.561728	0.423174	0.998608	-2.87967	18.8979	0.466604	0.000741	0.535182	81.1063	124	10	287	4	4	72256494	6.84038	0	0.993945	0.992378	1.37902e-05	232	0.00319933	3287
chr3_9932371-9934650	chr3:9933702:C:G	chr3	9933702	C	G	0.296296	4.29471	0.90744	-8.12037	43.5564	0.536957	0.000377	0.544876	211.355	114	10	184	5	9	9933702	18.6152	0	0.98352	0.837497	4.11915e-11	112	4.61345e-09	192
chr3_144244851-144245500	chr3:144240021:A:G	chr3	144240021	A	G	0.574074	0.019279	0.999924	-8.61985	43.6269	0.654263	1.2e-05	0.555701	19.5728	71	2	165	5	4	144240021	20.2799	0	0.979391	0.992499	3.97349e-11	117	4.64899e-09	5155
chr3_178392331-178392950	chr3:178397341:T:A	chr3	178397341	T	A	0.333333	0	0.997622	-8.72568	44.0949	0.409693	2e-06	0.519727	47.5164	111	5	226	5	4	178397341	19.9282	0	0.99649	0.99061	3.12834e-11	170	5.31818e-09	4701
chr3_178392331-178392950	chr3:178375121:T:C	chr3	178375121	T	C	0.41358	3.11898	0.99995	-4.30976	20.6825	0.557955	2e-06	0.532817	35.3635	22	5	226	5	4	178397341	8.2084	0	0.996507	0.989508	5.42085e-06	170	0.000921545	17519
chr3_118548521-118548710	chr3:118572367:C:G	chr3	118572367	C	G	0.604938	1.20188	0.990773	-9.25844	43.4019	0.673901	0.001339	0.602749	22.7039	216	2	223	5	6	118572367	20.4042	0	0.99457	0.984743	4.45754e-11	120	5.34905e-09	23751
chr3_42096851-42097790	chr3:42097420:C:T	chr3	42097420	C	T	0.524691	0.097436	0.994367	-8.30149	43.4677	0.375867	0.000494	0.371928	20.2664	88	6	215	6	4	42097420	19.9185	0	0.9941	0.99188	4.31024e-11	127	5.474e-09	100
chr3_95926911-95927460	chr3:95930861:A:G	chr3	95930861	A	G	0.518519	0.119822	0.99995	-9.40425	44.4309	0.373988	0.001037	0.447836	26.732	145	3	345	5	4	95930861	20.4046	0	0.995578	0.991841	2.63502e-11	222	5.84974e-09	3675
chr3_44861131-44862780	chr3:44861353:C:A	chr3	44861353	C	A	0.493827	0.112062	0.996745	-8.86579	43.9632	0.455412	0.000731	0.510035	110.916	107	10	220	5	5	44861353	19.1612	0	0.99197	0.990818	3.34605e-11	180	6.02289e-09	603
chr3_23728391-23729290	chr3:23728642:C:T	chr3	23728642	C	T	0.67284	0.710354	0.999469	-8.0141	43.9475	0.374001	3.7e-05	0.286824	27.9448	143	2	287	8	6	23728642	19.9219	0	0.955251	0.992856	3.37301e-11	211	7.11704e-09	198
chr3_179190771-179190830	chr3:179190792:G:A	chr3	179190792	G	A	0.123457	0.617663	0.999871	-8.46303	42.0455	0.698657	1.8e-05	0.536566	38.3284	74	2	153	5	4	179190792	19.5779	0	0.95449	0.989883	8.91759e-11	94	8.38253e-09	8
chr3_179190771-179190830	chr3:179195218:C:A	chr3	179195218	C	A	0.555556	0.81	0.999948	-4.64833	22.684	0.644775	1.2e-05	0.65487	21.4417	92	2	153	4	4	179190792	10.1906	0	0.952427	0.992892	1.9095e-06	94	0.000179493	4418
chr3_179190771-179190830	chr3:179190789:A:G	chr3	179190789	A	G	0.061728	0.350589	0.912819	-4.28794	20.6939	0.210672	9e-06	0.714064	14.5847	73	2	153	6	4	179190792	10.2748	0	0.952678	0.877429	5.38871e-06	94	0.000506538	11
chr3_47902941-47903120	chr3:47902371:T:C	chr3	47902371	T	C	0.314815	0.280277	0.999941	-8.84802	40.4189	0.262167	0.01	0.5	21.695	41	0	81	5	4	47878750	19.4946	0		0.990872	2.04945e-10	41	8.40274e-09	659
chr3_31184911-31185290	chr3:31192409:G:A	chr3	31192409	G	A	0.351852	2.09705	0.990222	-8.25185	42.5001	0.656875	3.4e-05	0.588181	29.3008	195	2	260	5	5	31192409	19.7702	0	0.994087	0.98453	7.06783e-11	119	8.41072e-09	7309
chr3_162489981-162490060	chr3:162490065:T:G	chr3	162490065	T	G	0.765432	0.912041	0.999925	-9.63906	42.8038	0.27911	0.01	0.5	26.5639	145	0	272	8	5	162485815	20.2159	0		0.990098	6.05154e-11	148	8.95627e-09	45
chr3_122651331-122651550	chr3:122659653:G:A	chr3	122659653	G	A	0.641975	0.611259	0.999944	-8.48724	43.2225	0.694528	0.008084	0.664937	19.7487	192	1	302	6	4	122659653	20.4779	0	0.974046	0.992244	4.88547e-11	185	9.03813e-09	8213
chr3_8651661-8652230	chr3:8651963:G:A	chr3	8651963	G	A	0.098765	7.60966	0.996965	-7.90391	43.9268	0.642146	0.000171	0.55963	39.123	146	6	366	6	7	8651963	20.1432	0	0.93797	0.991426	3.40888e-11	268	9.1358e-09	17
chr3_8651661-8652230	chr3:8657103:A:C	chr3	8657103	A	C	0.5	0.308642	0.99551	-3.67046	22.5606	0.593673	0.000144	0.613251	24.74	172	6	366	5	7	8651963	9.56423	0	0.93997	0.990481	2.03616e-06	268	0.000545692	5157
chr3_65810741-65812770	chr3:65812085:T:A	chr3	65812085	T	A	0.154321	0.831424	0.912068	-7.85392	43.5342	0.582963	0.00049	0.529838	41.8772	176	11	336	6	11	65812085	19.4345	0	0.987667	0.805646	4.16623e-11	220	9.1657e-09	329
chr3_65810741-65812770	chr3:65811465:G:A	chr3	65811465	G	A	0.111111	0	0.997599	-3.6825	23.5196	0.573106	0.000498	0.535231	36.5072	173	11	336	6	11	65812085	9.73393	0	0.987741	0.989946	1.23648e-06	220	0.000272025	291
chr3_191328381-191331910	chr3:191330575:T:A	chr3	191330575	T	A	0.203704	0.191522	0.98721	-8.59109	43.1298	0.457233	0.000316	0.49134	165.233	172	23	277	5	4	191330575	18.8748	0	0.985451	0.98784	5.12273e-11	198	1.0143e-08	429
chr3_39165671-39167510	chr3:39173590:GT:G	chr3	39173590	GT	G	0.518519	0.119822	0.964512	-8.00068	42.2527	0.563292	4.4e-05	0.54398	71.594	122	11	173	17	4	39173590	18.731	0	0.989716	0.930231	8.02111e-11	130	1.04274e-08	7000
chr3_39165671-39167510	chr3:39145237:C:T	chr3	39145237	C	T	0.462963	0.08152	0.989371	-4.81279	23.0225	0.546361	4.5e-05	0.545503	65.0384	15	11	173	21	4	39173590	9.14956	0	0.98976	0.979656	1.60115e-06	130	0.00020815	21353
chr3_39165671-39167510	chr3:39175423:A:G	chr3	39175423	A	G	0.185185	0.328017	0.982113	-3.8646	18.32	0.44757	5.1e-05	0.561817	51.2931	128	11	173	27	4	39173590	7.03051	0	0.990013	0.962514	1.8674e-05	130	0.00242763	8833
chr3_45067301-45068560	chr3:45068106:C:G	chr3	45068106	C	G	0.123457	0.617663	0.999814	-7.86827	43.3309	0.588433	0.000572	0.552987	57.9553	136	5	293	5	7	45068106	19.4154	0	0.991547	0.991546	4.62238e-11	233	1.07701e-08	176
chr3_13347431-13347760	chr3:13347672:C:G	chr3	13347672	C	G	0.018519	0.028836	0.906075	-7.71866	41.2814	0.817517	1e-05	0.523081	37.1579	85	3	145	6	5	13347672	19.5284	0	0.971196	0.911263	1.31816e-10	83	1.09408e-08	76
chr3_117080141-117081570	chr3:117081017:T:C	chr3	117081017	T	C	0.012346	0.012656	0.981244	-7.8131	42.9654	0.132841	5.1e-05	0.560581	25.5271	143	10	284	11	5	117081017	21.0237	0	0.981155	0.912414	5.57179e-11	197	1.09764e-08	161
chr3_72600711-72601680	chr3:72601204:G:C	chr3	72601204	G	C	0.123457	1.60682	0.981395	-7.86719	43.0695	0.616763	4e-06	0.561322	60.5764	140	3	257	7	9	72601204	19.6104	0	0.971106	0.978678	5.28295e-11	209	1.10414e-08	8
chr3_126994591-126995530	chr3:126993070:A:G	chr3	126993070	A	G	0.117284	1.42995	0.998863	-8.27175	42.1834	0.660392	0.000789	0.491437	26.6924	97	3	191	7	10	126993070	19.4169	0	0.968298	0.978215	8.31009e-11	133	1.10524e-08	1990
chr3_126994591-126995530	chr3:126992122:G:A	chr3	126992122	G	A	0.092593	0.843399	0.999104	-6.54456	32.0608	0.272443	0.000435	0.645512	15.3776	91	3	191	10	10	126993070	15.2671	0	0.933175	0.974228	1.4942e-08	133	1.98729e-06	2938
chr3_184039321-184040260	chr3:184039025:C:T	chr3	184039025	C	T	0.32716	0.450853	0.981729	-8.03414	42.9394	0.600569	5e-06	0.566124	45.9587	99	5	243	5	4	184039025	19.4271	0	0.991482	0.969341	5.64627e-11	196	1.10667e-08	765
chr3_184039321-184040260	chr3:184044337:T:C	chr3	184044337	T	C	0.32716	0.114288	0.999942	-3.66065	17.9672	0.570657	4e-06	0.611745	35.1428	127	5	243	4	4	184039025	7.09569	0	0.991445	0.990787	2.2474e-05	196	0.00440491	4547
chr3_119345771-119346710	chr3:119346492:T:C	chr3	119346492	T	C	0.376543	0.059514	0.997242	-8.2514	42.7088	0.611004	4e-06	0.530833	34.4636	127	6	253	5	7	119346492	19.4402	0	0.992811	0.993615	6.35253e-11	190	1.20698e-08	252
chr3_131351-131780	chr3:131691:T:C	chr3	131691	T	C	0.5	0.111111	0.991576	-7.73028	42.8447	0.348788	2.7e-05	0.461331	30.0492	162	1	314	5	4	131691	19.9126	0	0.990658	0.990658	5.92636e-11	210	1.24454e-08	125
chr3_109155081-109155370	chr3:109155263:C:T	chr3	109155263	C	T	0.82716	0.203364	0.999905	-8.82587	42.4291	0.310109	8e-06	0.381417	19.3544	117	3	273	5	4	109155263	19.7549	0	0.996705	0.992017	7.32925e-11	182	1.33392e-08	37
chr3_131839931-131841220	chr3:131840359:C:T	chr3	131840359	C	T	0.049383	0.218587	0.998908	-8.77594	43.1136	0.309529	6.2e-05	0.519102	62.3667	182	3	368	38	8	131840359	19.7926	0	0.993226	0.977457	5.16518e-11	260	1.34295e-08	217
chr3_194851441-194851660	chr3:194851556:C:G	chr3	194851556	C	G	0.203704	0.191522	0.972039	-7.76224	43.6354	0.313602	0.000603	0.35031	21.4144	206	6	437	10	9	194851556	20.789	0	0.967925	0.93264	3.95619e-11	340	1.3451e-08	6
chr3_139492081-139492210	chr3:139493090:C:T	chr3	139493090	C	T	0.660494	0.679469	0.997756	-9.07333	41.3506	0.305571	0.01	0.5	22.8793	106	0	209	5	4	139496763	19.4908	0		0.99242	1.2723e-10	108	1.37408e-08	944
chr3_6770251-6771080	chr3:6770372:T:C	chr3	6770372	T	C	0.080247	0.518668	0.996914	-9.031	42.7328	0.305174	3e-06	0.538965	18.116	187	8	317	8	4	6770372	20.2695	0	0.988992	0.984888	6.27502e-11	240	1.50601e-08	294
chr3_6770251-6771080	chr3:6752458:T:A	chr3	6752458	T	A	0.234568	2.47702	0.986528	-5.39659	25.4429	0.391987	4e-06	0.480317	17.1647	53	8	317	5	4	6770372	11.2205	0	0.98854	0.976495	4.5567e-07	240	0.000109361	18208
chr3_13878141-13881040	chr3:13880760:T:A	chr3	13880760	T	A	0.018519	0.028836	0.997497	-8.7251	42.034	0.638277	0.000499	0.506081	77.3518	177	25	269	6	5	13880760	19.3019	0	0.974181	0.946749	8.97006e-11	175	1.56976e-08	1170
chr3_13878141-13881040	chr3:13872536:C:T	chr3	13872536	C	T	0.061728	0.350589	0.996597	-6.10314	28.6883	0.589746	0.000451	0.53276	69.5605	102	25	269	5	5	13880760	12.4018	0	0.974298	0.965765	8.50173e-08	175	1.4878e-05	7054
chr3_13878141-13881040	chr3:13865212:T:A	chr3	13865212	T	A	0.074074	0.81	0.999074	-3.8051	18.3241	0.416756	0.000471	0.524526	42.0428	56	25	269	5	5	13880760	7.60901	0	0.97433	0.973462	1.86336e-05	175	0.00326088	14378
chr3_194364381-194365630	chr3:194365354:G:A	chr3	194365354	G	A	0.265432	0.543103	0.982147	-7.54356	42.8419	0.555704	0.000215	0.531373	112.224	228	15	482	6	4	194365354	18.7802	0	0.988385	0.983483	5.93464e-11	365	2.16614e-08	348
chr3_194364381-194365630	chr3:194355445:C:T	chr3	194355445	C	T	0.030864	11.7514	0.999505	-3.74936	19.8224	0.576713	0.000197	0.566458	101.57	137	15	482	6	4	194365354	8.03106	0	0.988546	0.957766	8.49805e-06	365	0.00310179	9561
chr3_122958101-122958620	chr3:122958351:A:C	chr3	122958351	A	C	0.320988	11.5078	0.999881	-7.47979	41.2236	0.359957	5e-05	0.442115	43.5355	113	1	244	5	4	122958351	19.0527	0	0.995239	0.995239	1.35776e-10	191	2.59332e-08	9
chr3_14511351-14512290	chr3:14513501:C:T	chr3	14513501	C	T	0.45679	0.242079	0.991754	-7.95817	40.8802	0.591468	3e-06	0.556827	47.657	113	4	258	5	5	14513501	18.2873	0	0.992176	0.985354	1.61853e-10	161	2.60584e-08	1681
chr3_134970721-134971820	chr3:134971112:G:A	chr3	134971112	G	A	0.283951	0.644566	0.997032	-7.52162	40.2945	0.595877	0.000496	0.502856	30.2577	152	7	274	5	5	134971112	18.0555	0	0.991049	0.995293	2.18426e-10	134	2.92691e-08	158
chr3_58625161-58628680	chr3:58627651:T:G	chr3	58627651	T	G	0.030864	0.082153	0.999509	-7.60714	41.1483	0.382493	0.00039	0.543913	84.1464	181	19	325	6	4	58627651	18.823	0	0.99184	0.966524	1.41109e-10	213	3.00562e-08	731
chr3_58625161-58628680	chr3:58613103:T:G	chr3	58613103	T	G	0.074074	0.5184	0.966611	-3.50385	17.9921	0.433633	0.000402	0.537649	85.1677	87	19	325	10	4	58627651	7.05859	0	0.991822	0.917289	2.21819e-05	213	0.00472474	13817
chr3_107858931-107859340	chr3:107859057:G:A	chr3	107859057	G	A	0.265432	0.027919	0.999933	-7.37287	40.5051	0.287661	6.1e-05	0.349448	27.99	100	1	217	4	5	107859057	19.3302	0	0.993194	0.993194	1.96099e-10	165	3.23563e-08	79
chr3_140466771-140468650	chr3:140467817:T:C	chr3	140467817	T	C	0.061728	0.350589	0.997337	-7.67867	41.0748	0.601971	2.2e-05	0.49739	34.1692	164	13	290	30	14	140467817	18.7417	0	0.982804	0.981793	1.46511e-10	221	3.23788e-08	107
chr3_9715351-9716360	chr3:9716070:G:A	chr3	9716070	G	A	0.135802	2.0334	0.952824	-7.37416	39.6207	0.630278	2e-06	0.531381	22.5435	78	7	137	6	6	9716070	17.8904	0	0.917154	0.875003	3.08404e-10	106	3.26908e-08	214
chr3_9715351-9716360	chr3:9711359:C:G	chr3	9711359	C	G	0.154321	3.10892	0.992295	-6.80541	34.8404	0.338576	1e-06	0.598428	15.3264	62	7	137	12	6	9716070	15.9522	0	0.917826	0.972601	3.5787e-09	106	3.79343e-07	4497
chr3_9715351-9716360	chr3:9716043:A:G	chr3	9716043	A	G	0.030864	11.7514	0.943599	-6.80541	34.3644	0.2368	1e-06	0.624205	11.5325	77	7	137	7	6	9716070	16.4424	0	0.918061	0.81839	4.5701e-09	106	4.8443e-07	187
chr3_129554601-129556250	chr3:129555357:C:T	chr3	129555357	C	T	0.012346	0.012656	0.998781	-8.19114	40.344	0.663354	0.000127	0.528343	96.4333	98	9	211	8	5	129555357	18.496	0	0.987408	0.923048	2.12954e-10	158	3.36467e-08	69
chr3_129554601-129556250	chr3:129543128:T:TG	chr3	129543128	T	TG	0.055556	2.52249	0.980256	-6.29202	30.0957	0.588417	0.000123	0.546851	67.0382	44	9	211	8	5	129555357	13.0286	0	0.987676	0.966764	4.1125e-08	158	6.49775e-06	12298
chr3_129554601-129556250	chr3:129553005:C:T	chr3	129553005	C	T	0.061728	0.350589	0.987047	-4.43462	20.2018	0.401942	0.000127	0.537251	45.0969	89	9	211	7	5	129555357	8.60094	0	0.987522	0.963868	6.96875e-06	158	0.00110106	2421
chr3_129554601-129556250	chr3:129568630:C:T	chr3	129568630	C	T	0.271605	0.300047	0.994228	-4.17676	19.0202	0.449816	0.000121	0.557224	48.9622	162	9	211	4	5	129555357	7.32617	0	0.987763	0.987801	1.29344e-05	158	0.00204363	13204
chr3_129554601-129556250	chr3:129560877:G:A	chr3	129560877	G	A	0.04321	0.165203	0.985283	-3.88043	17.5431	0.40914	0.000118	0.563695	47.6317	123	9	211	6	5	129555357	7.21493	0	0.987907	0.954063	2.80869e-05	158	0.00443773	5451
chr3_53069371-53070390	chr3:53069965:G:C	chr3	53069965	G	C	0.320988	0.031055	0.99451	-7.30049	40.4087	0.44763	0.000248	0.503174	68.9185	143	6	243	4	3	53069965	17.5378	0	0.995317	0.994409	2.06019e-10	169	3.48173e-08	85
chr3_53069371-53070390	chr3:53066198:G:T	chr3	53066198	G	T	0.666667	0	0.999943	-4.15016	21.0967	0.458558	0.000254	0.500404	59.7282	119	6	243	5	3	53069965	8.03874	0	0.995331	0.991064	4.36683e-06	169	0.000737993	3682
chr3_53069371-53070390	chr3:53067573:A:G	chr3	53067573	A	G	0.969136	0.082153	0.947178	-3.60709	17.1021	0.420695	0.000256	0.507315	66.6948	124	6	243	6	3	53069965	6.74512	0	0.995346	0.904	3.54227e-05	169	0.00598644	2307
chr3_115441761-115442450	chr3:115441994:C:T	chr3	115441994	C	T	0.62963	0.81	0.995328	-8.07343	40.1043	0.603732	6e-06	0.577601	31.7206	104	3	208	4	3	115441994	18.1726	0	0.995621	0.995509	2.40753e-10	146	3.51499e-08	112
chr3_115441761-115442450	chr3:115452260:A:G	chr3	115452260	A	G	0.049383	0.218587	0.99943	-4.68523	20.8139	0.32571	6e-06	0.60782	19.241	152	3	208	9	3	115441994	9.57362	0	0.996082	0.955053	5.06153e-06	146	0.000738983	10154
chr3_173602121-173603300	chr3:173602918:A:G	chr3	173602918	A	G	0.067901	0.42985	0.996789	-7.32259	40.6176	0.333817	1e-06	0.531571	28.1905	155	9	257	5	5	173602918	19.002	0	0.993248	0.982587	1.85129e-10	191	3.53597e-08	208
chr3_50663471-50663650	chr3:50654963:G:C	chr3	50654963	G	C	0.462963	3.79847	0.99736	-7.21053	38.7826	0.27303	0.01	0.5	29.6027	39	0	130	4	5	50654963	18.5068	0		0.99026	4.73722e-10	78	3.69503e-08	8597
chr3_117247901-117248570	chr3:117245151:A:T	chr3	117245151	A	T	0.506173	0.997562	0.996848	-7.79412	40.2531	0.616893	5e-06	0.592603	22.9241	118	3	243	5	4	117245151	18.3203	0	0.994993	0.992854	2.23102e-10	167	3.7258e-08	3085
chr3_77286531-77287220	chr3:77287005:G:A	chr3	77287005	G	A	0.117284	0.015021	0.999865	-8.1984	40.4343	0.63475	8e-06	0.51635	49.5163	154	4	256	4	4	77287005	18.4803	0	0.990395	0.988875	2.03342e-10	186	3.78217e-08	129
chr3_77286531-77287220	chr3:77289437:A:C	chr3	77289437	A	C	0.351852	3.85104	0.995857	-4.79744	23.8194	0.399704	7e-06	0.574344	29.1078	171	4	256	4	4	77287005	10.3712	0	0.990641	0.989068	1.05812e-06	186	0.00019681	2561
chr3_75579481-75580760	chr3:75580161:T:G	chr3	75580161	T	G	0.055556	0.280277	0.977169	-8.24958	39.7908	0.386052	0.002471	0.473847	22.1653	218	17	458	20	20	75592939	17.9387	0	0.71093	0.80039	2.82669e-10	134	3.78776e-08	41
chr3_149299981-149301180	chr3:149300691:C:T	chr3	149300691	C	T	0.018519	0.028836	0.999186	-7.70246	40.7969	0.642143	1e-06	0.489916	87.6807	203	6	317	8	6	149300691	18.5789	0	0.970128	0.946749	1.68903e-10	237	4.00299e-08	111
chr3_149299981-149301180	chr3:149303367:T:G	chr3	149303367	T	G	0.074074	0.5184	0.997743	-4.33089	21.9505	0.390344	1e-06	0.583573	49.1455	218	6	317	9	6	149300691	9.51678	0	0.972084	0.972372	2.79774e-06	237	0.000663065	2787
chr3_149299981-149301180	chr3:149278052:T:C	chr3	149278052	T	C	0.080247	0.616594	0.998001	-4.1684	20.7853	0.576628	1e-06	0.51136	60.2591	25	6	317	8	6	149300691	8.45012	0	0.974075	0.971349	5.13746e-06	237	0.00121758	22528
chr3_60543061-60543260	chr3:60562884:A:G	chr3	60562884	A	G	0.969136	0.082153	0.936601	-7.8315	40.5431	0.179998	8e-06	0.467586	49.6154	258	3	305	9	5	60562884	19.2228	0	0.996125	0.929121	1.92329e-10	221	4.25048e-08	19724
chr3_11005721-11006620	chr3:11006064:C:T	chr3	11006064	C	T	0.055556	2.52249	0.999373	-7.44379	39.9938	0.273654	7e-06	0.358786	59.9191	137	2	261	8	3	11006064	19.1452	0	0.977157	0.982594	2.54775e-10	204	5.19741e-08	106
chr3_8113271-8114090	chr3:8113722:T:G	chr3	8113722	T	G	0.425926	2.25632	0.999947	-7.51311	39.7985	0.623868	0.001419	0.640763	23.6286	100	1	279	5	6	8113722	18.0269	0	0.995978	0.995978	2.81564e-10	186	5.23709e-08	42
chr3_9026681-9027090	chr3:9027174:A:G	chr3	9027174	A	G	0.271605	0.000192	0.99545	-7.13639	40.1336	0.621498	6e-06	0.626375	42.0435	149	2	308	5	3	9027174	18.2459	0	0.992846	0.990879	2.37171e-10	229	5.43121e-08	288
chr3_128153011-128154490	chr3:128174008:G:C	chr3	128174008	G	C	0.160494	0.005079	0.989182	-7.46936	38.5765	0.553726	0.000239	0.517321	144.77	140	7	151	6	6	128174008	16.6591	0	0.984244	0.981361	5.265e-10	105	5.52825e-08	20258
chr3_128153011-128154490	chr3:128141651:A:G	chr3	128141651	A	G	0.117284	1.42995	0.983331	-3.92805	18.1589	0.455549	0.000207	0.559335	110.639	45	7	151	5	6	128174008	6.80105	0	0.984269	0.963397	2.03213e-05	105	0.00213373	12099
chr3_122935981-122937340	chr3:122936549:C:G	chr3	122936549	C	G	0.216049	7.66088	0.988831	-7.11015	39.5845	0.56672	0.00011	0.528275	77.5011	135	7	247	6	8	122936549	17.368	0	0.981355	0.964461	3.14159e-10	183	5.74911e-08	111
chr3_157605691-157607300	chr3:157606234:A:C	chr3	157606234	A	C	0.777778	0.413265	0.999924	-7.05427	39.802	0.451685	0.000559	0.477208	118.238	146	7	314	6	4	157606234	17.1378	0	0.987381	0.993789	2.81064e-10	205	5.76181e-08	262
chr3_107986581-107989170	chr3:107988611:T:C	chr3	107988611	T	C	0.679012	0.031055	0.986238	-7.0859	39.6781	0.571475	0.000189	0.497574	78.9004	159	12	274	5	4	107988611	17.5519	0	0.990939	0.98603	2.99469e-10	193	5.77975e-08	735
chr3_20668501-20669980	chr3:20662460:T:C	chr3	20662460	T	C	0.833333	1.96	0.999856	-7.57014	40	0.393145	6e-06	0.521544	42.4011	126	8	311	5	6	20662460	18.0524	0	0.987754	0.988329	2.53963e-10	235	5.96814e-08	6780
chr3_76724911-76725030	chr3:76710665:C:G	chr3	76710665	C	G	0.475309	0.574075	0.99211	-7.45717	39.34	0.306758	2e-05	0.420619	26.7171	80	2	298	5	3	76710665	18.5621	0	0.989786	0.986649	3.5607e-10	173	6.16001e-08	14305
chr3_45987101-45989060	chr3:45981212:C:T	chr3	45981212	C	T	0.135802	2.0002	0.999884	-7.26752	38.6404	0.404145	0.000212	0.487561	31.1604	79	7	212	6	11	45981212	17.3928	0	0.992741	0.980047	5.09531e-10	128	6.522e-08	6868
chr3_45987101-45989060	chr3:45984500:A:G	chr3	45984500	A	G	0.104938	0.01633	0.998479	-6.36765	32.8047	0.571113	0.000221	0.459941	39.0002	90	7	212	6	11	45981212	14.1758	0	0.992637	0.97977	1.01899e-08	128	1.30431e-06	3580
chr3_45987101-45989060	chr3:45994162:G:A	chr3	45994162	G	A	0.018519	0.028836	0.96111	-5.97792	28.8205	0.352427	0.000215	0.476502	27.7671	122	7	212	6	11	45981212	13.114	0	0.992636	0.882244	7.94079e-08	128	1.01642e-05	6082
chr3_45987101-45989060	chr3:46000581:T:G	chr3	46000581	T	G	0.567901	0.721972	0.995973	-3.93047	17.2368	0.456451	0.00022	0.481072	31.1539	149	7	212	6	11	45981212	6.33907	0	0.992665	0.992395	3.29979e-05	128	0.00422373	12501
chr3_193869291-193870390	chr3:193869822:A:C	chr3	193869822	A	C	0.074074	0.81	0.997286	-7.02205	39.6879	0.353853	0.001156	0.460438	14.5442	170	11	319	6	4	193869822	18.3424	0	0.989854	0.986671	2.97963e-10	222	6.61478e-08	18
chr3_193869291-193870390	chr3:193872172:A:G	chr3	193872172	A	G	0.41358	0.004417	0.999948	-2.87381	19.8484	0.562647	0.001207	0.458573	16.3036	193	11	319	4	4	193869822	7.88849	0	0.98987	0.991643	8.3835e-06	222	0.00186114	2332
chr3_44120781-44121770	chr3:44121491:A:G	chr3	44121491	A	G	0.067901	0.42985	0.991891	-7.74207	38.5278	0.296665	4e-06	0.506715	23.1377	89	4	162	9	5	44121491	18.2467	0	0.986894	0.98265	5.39785e-10	125	6.74731e-08	215
chr3_73661421-73661630	chr3:73661997:C:G	chr3	73661997	C	G	0.512346	4.43906	0.998331	-7.9191	39.4942	0.660889	1.5e-05	0.550821	28.5748	155	3	320	5	3	73662484	18.4113	0	0.995769	0.993587	3.29033e-10	209	6.8768e-08	471
chr3_57947981-57950530	chr3:57948794:A:C	chr3	57948794	A	C	0.04321	0.165203	0.999648	-7.30833	38.8974	0.379774	0.000589	0.476723	46.9099	84	8	220	6	7	57948794	17.7737	0	0.979307	0.974929	4.46664e-10	154	6.87862e-08	462
chr3_2510791-2511970	chr3:2513427:A:AT	chr3	2513427	A	AT	0.216049	4.45975	0.994917	-7.39662	39.0556	0.571062	0.000401	0.527112	55.6312	98	3	219	5	5	2513427	17.2083	0	0.986837	0.990512	4.11897e-10	167	6.87868e-08	2047
chr3_2510791-2511970	chr3:2507133:G:A	chr3	2507133	G	A	0.074074	0.5184	0.995991	-6.39141	31.1322	0.593613	0.000392	0.537679	59.7917	72	3	219	5	5	2513427	13.6103	0	0.986913	0.970757	2.41039e-08	167	4.02535e-06	4247
chr3_129013651-129014780	chr3:129014429:C:A	chr3	129014429	C	A	0.166667	4.84	0.993652	-7.45723	38.7826	0.321908	0.000889	0.223406	18.6128	101	4	193	8	7	129014429	18.1196	0	0.97412	0.981601	4.73722e-10	149	7.05846e-08	213
chr3_197041711-197042820	chr3:197042153:C:A	chr3	197042153	C	A	0.024691	19.2377	0.998108	-7.69985	38.7525	0.305519	0.029399	0.575762	62.4861	105	4	203	11	7	197042153	18.2274	0	0.971483	0.944027	4.81103e-10	148	7.12032e-08	113
chr3_155702901-155705560	chr3:155704400:G:C	chr3	155704400	G	C	0.018519	0.028836	0.999186	-7.45143	38.6329	0.317693	0.000149	0.546153	81.7175	143	13	260	9	5	155704400	18.1048	0	0.992772	0.946706	5.11499e-10	153	7.82593e-08	170
chr3_155702901-155705560	chr3:155705513:T:C	chr3	155705513	T	C	0.308642	2.0002	0.999682	-5.2191	27.4059	0.539624	0.000168	0.517133	97.6823	147	13	260	5	5	155704400	11.0246	0	0.992737	0.992126	1.64928e-07	153	2.5234e-05	1283
chr3_155702901-155705560	chr3:155679980:C:T	chr3	155679980	C	T	0.191358	1.99296	0.999126	-4.94893	24.7612	0.456783	0.000155	0.540611	92.868	6	13	260	5	5	155704400	9.86049	0	0.992722	0.98497	6.48916e-07	153	9.92842e-05	24250
chr3_46078581-46079290	chr3:46079053:G:A	chr3	46079053	G	A	0.024691	0.051915	0.999388	-7.49836	39.5809	0.284145	0.0001	0.518133	80.0284	168	6	351	8	5	46079053	18.926	0	0.994831	0.958979	3.14749e-10	249	7.83726e-08	117
chr3_16515661-16517820	chr3:16515846:G:A	chr3	16515846	G	A	0.228395	3.06042	0.992561	-7.77746	38.4425	0.438888	0.000551	0.428959	80.7677	102	11	203	5	5	16515846	16.9078	0	0.960342	0.965143	5.63899e-10	142	8.00737e-08	894
chr3_155423681-155424530	chr3:155419275:A:G	chr3	155419275	A	G	0.425926	1.09765	0.992526	-7.08912	39.1699	0.610482	0.000569	0.481692	25.5399	102	4	266	7	6	155419275	17.6858	0	0.988409	0.986376	3.88484e-10	208	8.08047e-08	4831
chr3_112038911-112039480	chr3:112039229:G:A	chr3	112039229	G	A	0.407407	0.512526	0.996496	-8.05568	38.8753	0.395731	1e-05	0.471946	25.8351	181	6	355	4	4	112039229	17.6378	0	0.994058	0.993875	4.51761e-10	180	8.1317e-08	33
chr3_144136361-144136920	chr3:144129913:G:C	chr3	144129913	G	C	0.111111	1.26562	0.984861	-7.64213	38.6402	0.352732	0.000416	0.402467	27.4152	65	3	220	6	4	144129913	17.8929	0	0.989012	0.972438	5.09585e-10	167	8.51007e-08	6727
chr3_117756681-117756850	chr3:117760367:T:C	chr3	117760367	T	C	0.623457	1.41742	0.999945	-7.29215	38.4256	0.370691	2.1e-05	0.55757	31.1743	106	2	214	4	5	117760367	17.6003	0	0.990818	0.99295	5.68806e-10	152	8.64585e-08	3601
chr3_117756681-117756850	chr3:117753531:T:C	chr3	117753531	T	C	0.080247	0.518668	0.97884	-3.83649	18.149	0.640686	2.3e-05	0.526747	28.6819	73	2	214	6	5	117760367	7.83692	0	0.990415	0.963501	2.04277e-05	152	0.00310501	3235
chr3_129471031-129471650	chr3:129471470:T:C	chr3	129471470	T	C	0.04321	0.165203	0.999648	-7.96093	38.5927	0.245921	3e-06	0.496138	40.9813	113	7	230	7	8	129471470	18.7152	0	0.970907	0.971896	5.22134e-10	174	9.08513e-08	130
chr3_171466971-171467680	chr3:171462896:T:C	chr3	171462896	T	C	0.746914	1.13403	0.998963	-7.27151	38.8343	0.392522	0.000479	0.419191	45.5028	105	5	277	5	4	171462896	17.4683	0	0.991311	0.99117	4.61361e-10	199	9.18109e-08	4430
chr3_171466971-171467680	chr3:171482181:G:A	chr3	171482181	G	A	0.228395	0.238566	0.999924	-3.86285	18.5178	0.406425	0.000525	0.392775	28.4473	222	5	277	5	4	171462896	7.73708	0	0.991292	0.989595	1.68326e-05	199	0.00334968	14855
chr3_133433661-133433850	chr3:133438722:T:C	chr3	133438722	T	C	0.061728	0.350589	0.989972	-7.16496	38.7032	0.776993	2.5e-05	0.707448	18.9043	174	1	260	8	2	133438722	18.2741	0	0.794439	0.97095	4.93411e-10	193	9.52283e-08	4966
chr3_133433661-133433850	chr3:133419922:C:T	chr3	133419922	C	T	0.067901	1.20987	0.999578	-3.09625	18.6864	0.717405	2e-05	0.765245	10.6258	30	1	260	7	2	133438722	8.46246	0	0.808302	0.970125	1.54079e-05	193	0.00297372	13834
chr3_64996021-64996320	chr3:64995741:A:G	chr3	64995741	A	G	0.265432	5.98561	0.998549	-7.33209	39.3785	0.284886	6e-05	0.313699	21.6635	236	1	400	5	4	64995208	18.8468	0	0.992386	0.992708	3.49113e-10	278	9.70535e-08	429
chr3_124582821-124583660	chr3:124582810:C:T	chr3	124582810	C	T	0.160494	0.567602	0.999306	-7.59769	39.3191	0.394526	4e-06	0.507666	54.231	167	5	421	6	6	124581518	17.8164	0	0.994048	0.988061	3.59899e-10	271	9.75326e-08	430
chr3_124582821-124583660	chr3:124585834:A:G	chr3	124585834	A	G	0.345679	0.4211	0.996151	-5.0853	26.5733	0.436335	4e-06	0.538443	49.5427	192	5	421	4	6	124581518	11.1283	0	0.993539	0.99197	2.53726e-07	271	6.87596e-05	2594
chr3_113253431-113255420	chr3:113253818:A:C	chr3	113253818	A	C	0.024691	0.051915	0.988011	-8.03553	38.2741	0.330267	0.000106	0.511189	95.8399	110	9	248	9	5	113253818	17.9823	0	0.990681	0.958577	6.14719e-10	170	1.04502e-07	608
chr3_10968251-10968830	chr3:10968905:G:C	chr3	10968905	G	C	0.401235	0.231406	0.996608	-7.49075	38.0767	0.362852	8.7e-05	0.43376	41.5078	100	1	224	5	3	10968905	17.4922	0	0.991607	0.991922	6.80159e-10	163	1.10866e-07	365
chr3_133054651-133055810	chr3:133054893:G:A	chr3	133054893	G	A	0.623457	0.493711	0.996829	-6.87824	38.4503	0.427955	0.000311	0.45677	75.8508	102	7	306	5	7	133054893	16.9018	0	0.993701	0.986673	5.61647e-10	201	1.12891e-07	337
chr3_146469061-146470010	chr3:146469373:C:A	chr3	146469373	C	A	0.580247	0.110417	0.994118	-7.1953	37.8398	0.3983	0.000519	0.446248	35.7175	112	6	235	6	5	146469373	17.0129	0	0.991799	0.993353	7.67979e-10	147	1.12893e-07	163
chr3_107216701-107216950	chr3:107217008:C:T	chr3	107217008	C	T	0.037037	0.119822	0.999076	-7.08673	37.2194	0.753468	1.6e-05	0.509357	21.5652	82	2	146	8	4	107217008	17.4894	0	0.99139	0.936965	1.05559e-09	107	1.12948e-07	182
chr3_69089801-69090720	chr3:69090149:T:C	chr3	69090149	T	C	0.481481	1.52835	0.999878	-6.84552	38.1242	0.595912	2.1e-05	0.612758	58.1695	70	1	215	4	3	69090149	17.0238	0	0.994427	0.994427	6.63801e-10	172	1.14174e-07	111
chr3_55608391-55608600	chr3:55608478:A:G	chr3	55608478	A	G	0.425926	2.25632	0.999221	-6.81467	37.4335	0.315469	4.9e-05	0.341928	14.2029	87	1	162	5	7	55608478	17.5617	0	0.99432	0.99432	9.45843e-10	121	1.14447e-07	18
chr3_118478681-118479470	chr3:118479112:T:C	chr3	118479112	T	C	0.037037	0.119822	0.998905	-7.94988	38.4131	0.66247	0.000642	0.488188	23.5168	152	6	287	5	5	118479112	17.5031	0	0.993298	0.97157	5.7246e-10	202	1.15637e-07	36
chr3_118478681-118479470	chr3:118470733:T:C	chr3	118470733	T	C	0.419753	1.54923	0.999947	-3.6329	18.2402	0.425039	0.000636	0.517876	12.5331	104	6	287	5	5	118479112	7.29686	0	0.993496	0.992101	1.94727e-05	202	0.00393348	8343
chr3_155362571-155364120	chr3:155365995:C:T	chr3	155365995	C	T	0.808642	2.133	0.991075	-7.13229	37.8615	0.425605	0.000205	0.532304	37.5312	96	5	194	6	5	155365995	16.5751	0	0.993717	0.984634	7.59499e-10	156	1.18482e-07	2649
chr3_141268331-141268600	chr3:141267311:A:C	chr3	141267311	A	C	0.808642	0.48118	0.999914	-7.71924	38.2006	0.337648	1.1e-05	0.388328	25.4415	97	3	264	5	3	141246741	17.6393	0	0.99578	0.986892	6.38332e-10	193	1.23198e-07	1155
chr3_97251-100730	chr3:100448:C:G	chr3	100448	C	G	0.419753	3.79738	0.9999	-6.72324	38.2889	0.543611	0.000126	0.512769	99.7421	135	28	310	5	7	100448	16.4395	0	0.988598	0.992881	6.10098e-10	205	1.2507e-07	1458
chr3_97251-100730	chr3:108303:G:A	chr3	108303	G	A	0.308642	2.0002	0.979042	-5.4552	28.1358	0.460431	0.000125	0.521098	91.0452	189	28	310	6	7	100448	11.4401	0	0.988423	0.95194	1.13095e-07	205	2.31845e-05	9313
chr3_97251-100730	chr3:95142:C:A	chr3	95142	C	A	0.907407	0.843399	0.969793	-4.16894	20.4499	0.551549	0.000126	0.514653	91.2778	103	28	310	7	7	100448	8.03186	0	0.988458	0.938059	6.12142e-06	205	0.00125489	3848
chr3_75432861-75433520	chr3:75415327:T:C	chr3	75415327	T	C	0.302469	0.046735	0.926971	-6.75763	39.0547	0.349544	0.000707	0.406969	14.7279	50	3	424	7	6	75415327	17.9845	0	0.980093	0.858669	4.12105e-10	309	1.2734e-07	17863
chr3_105966951-105967850	chr3:105970887:A:G	chr3	105970887	A	G	0.277778	3.24	0.997148	-6.9643	38.5403	0.411987	0.000834	0.450474	61.3473	150	7	359	5	4	105970887	17.3456	0	0.98769	0.987601	5.36333e-10	238	1.27647e-07	3487
chr3_149678311-149678800	chr3:149678592:G:A	chr3	149678592	G	A	0.037037	0.119822	0.998902	-7.81948	38.5728	0.297144	0.000426	0.421236	37.4456	215	9	400	9	7	149678592	18.3334	0	0.987701	0.968729	5.27478e-10	250	1.3187e-07	36
chr3_120645191-120645700	chr3:120645294:G:A	chr3	120645294	G	A	0.092593	9.29628	0.997062	-7.22229	38.167	0.33285	0.000845	0.514692	45.6919	120	2	274	5	5	120645294	17.887	0	0.988703	0.990255	6.49427e-10	205	1.33132e-07	152
chr3_120645191-120645700	chr3:120654191:A:G	chr3	120654191	A	G	0.45679	3.05176	0.999951	-4.50383	21.5405	0.579443	0.001121	0.439386	48.9718	166	2	274	4	5	120645294	8.94678	0	0.988575	0.990311	3.46427e-06	205	0.000710176	8745
chr3_120645191-120645700	chr3:120648972:C:T	chr3	120648972	C	T	0.179012	0.202815	0.982672	-4.40526	20.9408	0.585548	0.001211	0.417258	52.136	135	2	274	5	5	120645294	8.668	0	0.988715	0.965382	4.73695e-06	205	0.000971075	3526
chr3_130110351-130112970	chr3:130098473:C:T	chr3	130098473	C	T	0.308642	2.9241	0.96409	-7.53362	38.5108	0.462852	0.001108	0.453701	51.8802	81	24	452	8	13	130098473	16.2887	0	0.92237	0.937062	5.44504e-10	255	1.38849e-07	13187
chr3_191243041-191243130	chr3:191243099:C:A	chr3	191243099	C	A	0.358025	2.67414	0.993613	-6.67545	37.8046	0.256971	0.007302	0.355518	28.6886	116	1	270	5	4	191243099	18.1818	0	0.988062	0.988062	7.81964e-10	184	1.43881e-07	13
chr3_66803271-66804280	chr3:66800902:G:A	chr3	66800902	G	A	0.62963	0.81	0.996305	-7.02739	38.0839	0.406697	0.000552	0.452693	39.072	155	10	340	7	8	66800902	17.0756	0	0.98434	0.992034	6.77684e-10	213	1.44347e-07	2874
chr3_39405961-39407680	chr3:39405398:T:C	chr3	39405398	T	C	0.074074	0.81	0.999255	-7.29091	37.503	0.54052	0.000244	0.486984	180.382	164	20	375	6	8	39396223	15.9035	0	0.991472	0.973527	9.12709e-10	180	1.64288e-07	1422
chr3_39405961-39407680	chr3:39418864:G:A	chr3	39418864	G	A	0.203704	0.191522	0.997102	-5.51518	26.6465	0.471538	0.000229	0.505632	155.92	285	20	375	5	8	39396223	10.3669	0	0.991461	0.988193	2.4429e-07	180	4.39723e-05	12044
chr3_161220541-161223190	chr3:161230180:C:T	chr3	161230180	C	T	0.123457	0.617663	0.999192	-7.64704	37.014	0.548346	0.000161	0.487996	158.678	133	12	194	5	5	161230180	15.7532	0	0.976778	0.984982	1.17283e-09	143	1.67715e-07	8314
chr3_161220541-161223190	chr3:161225421:T:G	chr3	161225421	T	G	0.358025	0.611259	0.998692	-5.42172	24.3571	0.470086	0.000152	0.504575	143.287	106	12	194	4	5	161230180	9.22109	0	0.976123	0.992223	8.00311e-07	143	0.000114444	3555
chr3_113753201-113753840	chr3:113775574:T:TG	chr3	113775574	T	TG	0.314815	0.000205	0.994455	-7.42638	36.0817	0.393693	6e-06	0.511451	52.5971	147	2	158	6	5	113775574	16.2091	0	0.994875	0.988546	1.8922e-09	92	1.74083e-07	22054
chr3_13077381-13078510	chr3:13093800:C:T	chr3	13093800	C	T	0.592593	0.041839	0.99522	-6.88246	37.847	0.437959	2e-06	0.475107	71.8316	291	9	341	4	4	13093800	16.5194	0	0.994317	0.990624	7.65152e-10	235	1.79811e-07	15854
chr3_13077381-13078510	chr3:13078301:T:C	chr3	13078301	T	C	0.364198	0.127392	0.993848	-4.73362	23.1971	0.549755	2e-06	0.472325	63.3895	181	9	341	4	4	13093800	9.24616	0	0.994296	0.990873	1.46214e-06	235	0.000343603	355
chr3_30657791-30659830	chr3:30659430:A:G	chr3	30659430	A	G	0.574074	0.019279	0.999848	-6.59666	37.5699	0.572335	0.000126	0.535016	60.187	171	8	287	16	11	30659430	16.5729	0	0.990441	0.995969	8.8197e-10	209	1.84332e-07	620
chr3_123006441-123007520	chr3:123003138:A:G	chr3	123003138	A	G	0.179012	0.093439	0.998031	-6.84565	36.9912	0.349095	0.00025	0.33977	19.1991	106	10	240	7	5	123003138	17.0356	0	0.991555	0.982876	1.18665e-09	165	1.95798e-07	3842
chr3_123006441-123007520	chr3:123000881:G:A	chr3	123000881	G	A	0.148148	0.468927	0.999844	-4.48526	20.9272	0.590434	0.000326	0.243553	21.7002	92	10	240	6	5	123003138	8.71764	0	0.990679	0.983003	4.77082e-06	165	0.000787185	6099
chr3_154250151-154250980	chr3:154271828:T:C	chr3	154271828	T	C	0.339506	5.33975	0.990288	-6.54822	36.8427	0.57752	3e-06	0.539249	62.3796	200	5	221	5	6	154271828	16.1418	0	0.969997	0.985888	1.28054e-09	153	1.95922e-07	21262
chr3_50630871-50631470	chr3:50630032:C:T	chr3	50630032	C	T	0.061728	1.75911	0.995337	-7.47728	35.2001	0.246664	6e-06	0.436609	32.8337	46	3	112	7	3	50620229	17.0321	0	0.997074	0.97459	2.97512e-09	66	1.96358e-07	1138
chr3_50630871-50631470	chr3:50609432:G:A	chr3	50609432	G	A	0.012346	0.012656	0.957859	-3.30628	16.3185	0.251224	6e-06	0.43646	22.7769	8	3	112	9	3	50620229	7.95957	0	0.997083	0.853345	5.3538e-05	66	0.00353351	21738
chr3_75395891-75396570	chr3:75396029:C:T	chr3	75396029	C	T	0.265432	0.946029	0.956481	-6.89424	37.1568	0.317021	9e-06	0.602534	11.9019	137	3	310	5	8	75396029	17.4387	0	0.909881	0.931232	1.09e-09	184	2.0056e-07	201
chr3_75395891-75396570	chr3:75412425:T:C	chr3	75412425	T	C	0.117284	0.015021	0.930152	-3.90887	20.2601	0.31502	1.2e-05	0.535824	9.3567	226	3	310	8	8	75396029	9.35298	0	0.909634	0.864839	6.7596e-06	184	0.00124377	16195
chr3_57016471-57018400	chr3:57019031:C:T	chr3	57019031	C	T	0.314815	0.000205	0.99994	-6.5233	37.2404	0.449364	0.000604	0.477909	65.4003	138	7	287	8	6	57019031	15.9507	0	0.990533	0.985746	1.04428e-09	200	2.08856e-07	1595
chr3_66481831-66484500	chr3:66483264:C:G	chr3	66483264	C	G	0.049383	0.218587	0.9993	-7.03542	37.0732	0.408686	0.000324	0.479859	121.968	123	15	243	5	3	66483264	16.6629	0	0.980542	0.977939	1.13774e-09	187	2.12757e-07	98
chr3_40292591-40293300	chr3:40311156:C:G	chr3	40311156	C	G	0.376543	0.059514	0.995528	-7.07291	35.8657	0.561673	6e-06	0.598168	53.2109	176	3	208	4	4	40311156	15.5275	0	0.995575	0.991631	2.11397e-09	106	2.24081e-07	18210
chr3_334781-336060	chr3:335848:A:C	chr3	335848	A	C	0.734568	1.70778	0.980443	-6.83464	37.4987	0.557054	1e-06	0.497668	60.186	160	11	326	5	20	335848	16.2261	0	0.990138	0.980462	9.14722e-10	246	2.25022e-07	428
chr3_334781-336060	chr3:333090:T:C	chr3	333090	T	C	0.055556	0.280277	0.993863	-4.68858	24.175	0.406986	1e-06	0.495439	52.2419	144	11	326	6	20	335848	10.3422	0	0.989976	0.961738	8.79684e-07	246	0.000216402	2330
chr3_35758121-35759100	chr3:35758627:A:C	chr3	35758627	A	C	0.024691	0.051915	0.9559	-6.94445	36.1444	0.621077	0.000751	0.469939	100.673	107	3	169	6	3	35758627	16.1845	0	0.993359	0.956579	1.83225e-09	127	2.32695e-07	17
chr3_35758121-35759100	chr3:35779232:G:C	chr3	35779232	G	C	0.395062	0.089084	0.992007	-3.49717	20.0527	0.449681	0.000638	0.521398	67.5399	155	3	169	5	3	35758627	7.76893	0	0.993458	0.983997	7.53368e-06	127	0.000956778	20622
chr3_110352961-110353730	chr3:110372126:C:T	chr3	110372126	C	T	0.709877	0.194709	0.9819	-6.4586	36.0621	0.630985	7e-06	0.452085	31.8071	166	6	182	5	5	110372126	16.5558	0	0.991333	0.964473	1.91129e-09	126	2.40822e-07	18780
chr3_123977071-123977180	chr3:123977070:A:G	chr3	123977070	A	G	0.314815	0.250796	0.988465	-6.91693	35.9609	0.722258	0.01	0.5	15.6176	86	0	180	5	4	123977070	17.0206	0		0.980051	2.01313e-09	125	2.51641e-07	56
chr3_100708701-100710910	chr3:100723958:G:T	chr3	100723958	G	T	0.018519	0.028836	0.99885	-6.01095	34.9279	0.578029	0.000347	0.491118	188.952	224	17	285	6	8	100723958	15.2403	0	0.9908	0.930309	3.42141e-09	80	2.73712e-07	14152
chr3_65133551-65134230	chr3:65136931:T:C	chr3	65136931	T	C	0.049383	0.218587	0.997729	-6.89442	37.507	0.208201	0.000423	0.503895	30.2026	217	2	420	8	5	65120777	18.3542	0	0.962982	0.969381	9.10859e-10	313	2.85099e-07	3041
chr3_9362431-9363920	chr3:9362966:C:G	chr3	9362966	C	G	0.08642	0.724799	0.991409	-6.84885	35.8202	0.437703	0.000416	0.500292	100.552	102	6	189	5	4	9362966	15.5695	0	0.99288	0.986158	2.16395e-09	144	3.11609e-07	210
chr3_58484161-58485190	chr3:58484624:C:T	chr3	58484624	C	T	0.290123	0.194709	0.99955	-6.35299	35.5668	0.600079	0.001032	0.536892	29.3303	107	4	180	10	7	58484624	15.8695	0	0.971586	0.994775	2.46453e-09	129	3.17924e-07	52
chr3_178709001-178709560	chr3:178709287:A:G	chr3	178709287	A	G	0.018519	0.028836	0.999186	-7.1889	35.8257	0.716622	5e-06	0.592243	58.2129	140	2	252	5	4	178709287	16.6201	0	0.995291	0.945755	2.15785e-09	152	3.27993e-07	7
chr3_57434211-57434280	chr3:57434275:G:A	chr3	57434275	G	A	0.481481	0.009781	0.998157	-7.02642	36.4493	0.310746	6.7e-05	0.344004	36.0297	171	1	342	5	5	57434275	17.0266	0	0.99407	0.99407	1.56689e-09	210	3.29048e-07	29
chr3_195194391-195197000	chr3:195210613:G:A	chr3	195210613	G	A	0.030864	0.082153	0.999509	-6.76003	36.8536	0.41415	0.000609	0.468139	78.9821	280	26	313	6	4	195211068	16.3974	0	0.973361	0.943329	1.27344e-09	263	3.34914e-07	14917
chr3_195194391-195197000	chr3:195190444:G:A	chr3	195190444	G	A	0.117284	4.09627	0.997267	-4.74571	21.7546	0.452142	0.000632	0.462293	77.0184	139	26	313	5	4	195211068	8.57139	0	0.973313	0.984176	3.09843e-06	263	0.000814887	5252
chr3_195194391-195197000	chr3:195185885:C:T	chr3	195185885	C	T	0.141975	2.21774	0.999889	-4.36156	19.8588	0.455251	0.000619	0.465373	82.6189	115	26	313	6	4	195211068	7.57822	0	0.973378	0.979909	8.3379e-06	263	0.00219287	9811
chr3_30855431-30855770	chr3:30855588:T:C	chr3	30855588	T	C	0.308642	0.446988	0.999939	-6.94155	36.0978	0.654811	1.3e-05	0.557346	15.0755	110	2	259	5	4	30855588	16.4941	0	0.988926	0.989405	1.87655e-09	182	3.41531e-07	12
chr3_194080351-194081160	chr3:194080612:T:C	chr3	194080612	T	C	0.388889	7.22702	0.988147	-6.81121	36.1978	0.572115	2e-06	0.521675	55.195	128	5	259	4	6	194080612	15.8533	0	0.988966	0.990835	1.7827e-09	194	3.45844e-07	144
chr3_48997071-48998960	chr3:48998452:C:T	chr3	48998452	C	T	0.759259	0.0345	0.990809	-6.5247	33.1854	0.578114	0.000949	0.513517	64.5785	34	5	65	7	5	48998452	14.5338	0	0.992334	0.991026	8.37778e-09	42	3.51867e-07	436
chr3_183447061-183448770	chr3:183445169:A:G	chr3	183445169	A	G	0.283951	0.084161	0.997414	-7.07815	36.394	0.532065	0.000496	0.504602	164.277	132	8	316	4	4	183445169	15.1683	0	0.992434	0.99034	1.61198e-09	225	3.62695e-07	2747
chr3_183447061-183448770	chr3:183436739:T:C	chr3	183436739	T	C	0.580247	0.110417	0.999948	-5.5124	24.5617	0.47455	0.000493	0.508753	153.768	89	8	316	4	4	183445169	9.25677	0	0.992429	0.992252	7.19681e-07	225	0.000161928	11177
chr3_175532381-175532940	chr3:175532497:T:A	chr3	175532497	T	A	0.030864	0.082153	0.999305	-7.2582	35.9757	0.169549	0.000258	0.561084	14.3261	114	5	251	8	6	175532497	17.7757	0	0.996511	0.958624	1.99795e-09	185	3.69621e-07	163
chr3_175532381-175532940	chr3:175532550:A:G	chr3	175532550	A	G	0.018519	0.028836	0.996829	-5.2649	25.5415	0.69283	0.000306	0.486573	41.7803	116	5	251	9	6	175532497	11.5409	0	0.995326	0.946245	4.32971e-07	185	8.00996e-05	110
chr3_175532381-175532940	chr3:175510584:T:C	chr3	175510584	T	C	0.123457	1.60682	0.999759	-3.94127	18.9775	0.34227	0.000261	0.565508	16.7052	18	5	251	6	6	175532497	8.63073	0	0.996213	0.979683	1.32269e-05	185	0.00244698	22076
chr3_130002141-130003700	chr3:130012377:T:C	chr3	130012377	T	C	0.283951	1.91285	0.994918	-6.83575	35.6557	0.544141	0.003129	0.504763	150.425	155	4	248	5	4	130012377	15.1756	0	0.984044	0.988362	2.35455e-09	165	3.88501e-07	9457
chr3_130002141-130003700	chr3:130017739:T:G	chr3	130017739	T	G	0.185185	0.328017	0.929674	-3.33289	17.4193	0.535977	0.003051	0.514123	145.001	193	4	248	6	4	130012377	6.21013	0	0.981541	0.867527	2.9976e-05	165	0.00494604	14819
chr3_16520461-16522170	chr3:16520850:G:A	chr3	16520850	G	A	0.049383	0.218587	0.99185	-6.93921	35.55	0.357123	0.000282	0.466362	56.2165	113	8	217	8	4	16520850	16.366	0	0.992031	0.973284	2.48581e-09	158	3.92759e-07	466
chr3_133293401-133294240	chr3:133294913:A:T	chr3	133294913	A	T	0.351852	0.224377	0.992235	-6.60453	35.6567	0.386652	1.7e-05	0.388633	34.017	165	3	321	5	5	133294913	16.1684	0	0.993409	0.98565	2.35341e-09	180	4.23614e-07	1093
chr3_188279451-188280740	chr3:188269836:C:T	chr3	188269836	C	T	0.5	0.308642	0.988265	-6.376	35.4502	0.438414	0.000609	0.427099	62.0366	85	7	254	5	5	188269836	15.3399	0	0.994646	0.97561	2.61652e-09	178	4.6574e-07	10260
chr3_194349841-194350800	chr3:194345918:G:T	chr3	194345918	G	T	0.030864	11.7514	0.999505	-6.80626	36.7087	0.243124	3e-06	0.439766	24.631	169	10	462	8	6	194345918	17.6848	0	0.98963	0.944456	1.37167e-09	347	4.75969e-07	4402
chr3_194349841-194350800	chr3:194353378:T:C	chr3	194353378	T	C	0.246914	0.402497	0.991357	-6.80626	36.3453	0.404582	3e-06	0.453344	36.4681	229	10	462	6	6	194345918	16.2642	0	0.989939	0.983238	1.65275e-09	347	5.73504e-07	3058
chr3_194349841-194350800	chr3:194355090:C:T	chr3	194355090	C	T	0.092593	0.163282	0.998375	-4.59661	24.5814	0.368891	3e-06	0.457922	27.9667	247	10	462	7	6	194345918	11.0028	0	0.989615	0.972345	7.12345e-07	347	0.000247184	4770
chr3_42189801-42190230	chr3:42190091:T:C	chr3	42190091	T	C	0.04321	0.165203	0.993461	-7.58163	35.6687	0.242227	8e-06	0.488083	22.8973	168	7	300	10	12	42190091	17.5031	0	0.992718	0.953989	2.33889e-09	205	4.79473e-07	75
chr3_42189801-42190230	chr3:42186582:G:A	chr3	42186582	G	A	0.746914	0.012246	0.993843	-6.33159	28.7504	0.623729	2.3e-05	0.375919	24.6542	135	7	300	22	12	42190091	12.7576	0	0.99295	0.985815	8.23309e-08	205	1.68778e-05	3434
chr3_23915511-23918580	chr3:23916720:C:T	chr3	23916720	C	T	0.537037	0.53643	0.998125	-6.05552	34.7103	0.429977	0.000775	0.324236	34.4573	75	7	230	4	8	23916720	14.9603	0	0.993774	0.995157	3.82603e-09	129	4.93557e-07	326
chr3_23915511-23918580	chr3:23899532:T:C	chr3	23899532	T	C	0.17284	0.106423	0.999005	-5.69509	31.7486	0.411563	0.000858	0.294483	29.4028	37	7	230	17	8	23916720	13.7911	0	0.993761	0.969417	1.75475e-08	129	2.26362e-06	17514
chr3_23915511-23918580	chr3:23917636:C:G	chr3	23917636	C	G	0.012346	0.012656	0.998781	-4.24708	20.6849	0.641131	0.000919	0.273539	45.1187	79	7	230	5	8	23916720	8.83661	0	0.993816	0.923104	5.41424e-06	129	0.000698437	590
chr3_139572441-139574940	chr3:139570776:C:T	chr3	139570776	C	T	0.376543	1.41742	0.99157	-6.70396	34.6847	0.435526	0.000138	0.525808	45.0694	95	5	204	5	4	139570607	14.9806	0	0.993113	0.985419	3.87667e-09	129	5.00091e-07	2914
chr3_107927021-107928510	chr3:107928048:T:C	chr3	107928048	T	C	0.351852	0.923333	0.995149	-6.50469	34.4267	0.464181	0.000612	0.502959	141.255	100	9	200	4	4	107928048	14.3254	0	0.988268	0.995618	4.4261e-09	116	5.13428e-07	282
chr3_107927021-107928510	chr3:107927463:T:C	chr3	107927463	T	C	0.135802	0.229653	0.996821	-6.02007	28.7208	0.541194	0.000653	0.480732	148.099	95	9	200	5	4	107928048	11.6673	0	0.988258	0.943196	8.36004e-08	116	9.69765e-06	303
chr3_107927021-107928510	chr3:107939950:G:A	chr3	107939950	G	A	0.018519	0.028836	0.999186	-4.86685	22.7611	0.577718	0.000654	0.480978	154.709	144	9	200	6	4	107928048	9.4253	0	0.988259	0.921477	1.83437e-06	116	0.000212787	12184
chr3_59514631-59517680	chr3:59540056:C:T	chr3	59540056	C	T	0.123457	1.60682	0.973734	-6.10788	35.7683	0.553658	0.000255	0.526014	76.3586	335	23	351	7	4	59540056	15.3683	0	0.992984	0.935602	2.22237e-09	236	5.24478e-07	23900
chr3_59514631-59517680	chr3:59521421:C:T	chr3	59521421	C	T	0.111111	1.26562	0.998753	-6.00691	30.8386	0.442897	0.000244	0.537424	68.5453	215	23	351	6	4	59540056	13.0861	0	0.993043	0.973273	2.80405e-08	236	6.61755e-06	5265
chr3_59514631-59517680	chr3:59505629:G:T	chr3	59505629	G	T	0.141975	2.21774	0.998783	-5.23837	26.2462	0.543778	0.000259	0.52082	77.7999	108	23	351	6	4	59540056	10.5816	0	0.992993	0.975363	3.00553e-07	236	7.09305e-05	10527
chr3_59514631-59517680	chr3:59513322:C:T	chr3	59513322	C	T	0.185185	0.026777	0.998042	-4.78709	22.9363	0.458575	0.000234	0.550267	67.8335	161	23	351	5	4	59540056	8.99875	0	0.992916	0.984867	1.67459e-06	236	0.000395204	2834
chr3_196202381-196203220	chr3:196212878:T:C	chr3	196212878	T	C	0.302469	0.096384	0.99569	-6.60951	36.1742	0.408019	3e-06	0.462903	41.3643	267	6	372	5	4	196212878	16.1614	0	0.991545	0.991097	1.80441e-09	291	5.25085e-07	10078
chr3_196202381-196203220	chr3:196211842:T:C	chr3	196211842	T	C	0.067901	1.20987	0.999481	-4.31003	21.7245	0.37933	4e-06	0.429154	31.8533	261	6	372	6	4	196212878	9.56781	0	0.991446	0.972263	3.14742e-06	291	0.000915901	9042
chr3_143501701-143502470	chr3:143500345:C:T	chr3	143500345	C	T	0.04321	0.165203	0.996385	-6.15123	35.557	0.266961	2.2e-05	0.452684	55.0355	113	2	285	7	7	143500345	17.0842	0	0.985393	0.965067	2.477e-09	213	5.27602e-07	1741
chr3_73726771-73728080	chr3:73730485:G:A	chr3	73730485	G	A	0.080247	0.616594	0.999227	-6.57193	35.7701	0.397447	0.000309	0.488053	50.1866	178	11	352	5	4	73730485	16.0869	0	0.994465	0.968528	2.22026e-09	246	5.46184e-07	3059
chr3_177150141-177151690	chr3:177151190:G:A	chr3	177151190	G	A	0.45679	0.242079	0.974166	-6.04977	34.6675	0.436585	0.000155	0.498997	68.4576	125	9	228	21	21	177151190	14.0769	0	0.877439	0.898442	3.91107e-09	142	5.55371e-07	274
chr3_45180181-45180340	chr3:45180200:G:A	chr3	45180200	G	A	0.450617	0.485507	0.99958	-6.13964	36.557	0.645068	1.9e-05	0.597234	28.2557	254	2	489	4	5	45180200	16.8727	0	0.99386	0.993666	1.48268e-09	385	5.70833e-07	60
chr3_56556491-56558350	chr3:56556041:A:G	chr3	56556041	A	G	0.703704	2.74862	0.99994	-6.9759	35.0351	0.46766	0.000464	0.494244	166.207	117	14	287	5	6	56556041	14.524	0	0.98965	0.989061	3.23824e-09	177	5.73168e-07	1379
chr3_61453721-61454680	chr3:61450901:C:T	chr3	61450901	C	T	0.308642	0.021862	0.98902	-6.90096	35.2152	0.422034	2e-06	0.497999	32.2903	121	6	275	6	4	61450901	15.4007	0	0.986429	0.978024	2.95217e-09	198	5.84531e-07	3299
chr3_113209961-113214660	chr3:113205371:G:C	chr3	113205371	G	C	0.185185	0.026777	0.997479	-6.68926	35.7714	0.534782	0.000621	0.509225	158.408	127	28	337	5	3	113205371	15.0036	0	0.984466	0.987014	2.21881e-09	264	5.85766e-07	6939
chr3_113209961-113214660	chr3:113192620:A:G	chr3	113192620	A	G	0.111111	1.26562	0.999859	-4.25882	21.3831	0.461571	0.000602	0.518334	152.17	51	28	337	5	3	113205371	8.19095	0	0.984556	0.978575	3.76079e-06	264	0.000992848	19690
chr3_149297801-149298730	chr3:149298336:C:T	chr3	149298336	C	T	0.271605	15.5654	0.9646	-6.81964	35.636	0.575614	4e-06	0.514843	53.9996	214	5	327	13	6	149298336	15.8306	0	0.890513	0.9546	2.37851e-09	247	5.87491e-07	70
chr3_149297801-149298730	chr3:149291820:A:G	chr3	149291820	A	G	0.061728	1.75911	0.993543	-6.81964	34.5625	0.346585	1.1e-05	0.576906	39.0205	179	5	327	42	6	149298336	15.5826	0	0.890144	0.973162	4.12774e-09	247	1.01955e-06	6446
chr3_149297801-149298730	chr3:149296573:G:A	chr3	149296573	G	A	0.802469	2.29348	0.994836	-3.9042	20.3403	0.587737	6e-06	0.555576	35.9686	201	5	327	11	6	149298336	8.48319	0	0.888784	0.984692	6.48193e-06	247	0.00160104	1693
chr3_159762781-159767010	chr3:159776165:C:G	chr3	159776165	C	G	0.549383	2.39423	0.995432	-6.39501	34.9504	0.46966	0.000334	0.500382	155.851	156	11	238	4	5	159776165	14.392	0	0.987955	0.989473	3.38212e-09	181	6.12164e-07	11269
chr3_43246671-43249020	chr3:43260667:A:G	chr3	43260667	A	G	0.277778	0.939408	0.997316	-5.98631	34.9173	0.582192	0.000299	0.508125	19.9118	253	14	300	6	9	43260667	15.2687	0	0.986798	0.990823	3.44012e-09	179	6.15781e-07	12821
chr3_171314781-171315550	chr3:171315392:C:G	chr3	171315392	C	G	0.104938	0.01633	0.985422	-6.01403	34.5579	0.335473	0.001726	0.490853	27.7027	127	4	234	6	4	171315392	16.0898	0	0.972432	0.98245	4.13769e-09	151	6.24791e-07	226
chr3_131601861-131602700	chr3:131602529:T:A	chr3	131602529	T	A	0.055556	0.280277	0.994687	-6.2853	34.9491	0.323172	3e-06	0.450922	24.3073	158	6	297	5	7	131602529	16.3189	0	0.991138	0.979033	3.38441e-09	196	6.63345e-07	249
chr3_3308841-3310440	chr3:3310025:G:C	chr3	3310025	G	C	0.246914	0.402497	0.998157	-6.4715	35.1001	0.373952	0.000505	0.462242	18.5596	154	9	283	5	6	3310025	15.9334	0	0.975044	0.994884	3.13183e-09	221	6.92135e-07	385
chr3_145518751-145520100	chr3:145520033:G:T	chr3	145520033	G	T	0.58642	0.153408	0.993878	-7.50103	34.9334	0.55368	0.000594	0.515264	75.0251	198	10	403	6	5	145520033	14.9681	0	0.990837	0.975548	3.41175e-09	212	7.2329e-07	607
chr3_9172831-9173580	chr3:9169575:A:G	chr3	9169575	A	G	0.209877	0.920753	0.990569	-6.30732	34.1736	0.596701	3e-06	0.555444	55.6039	98	5	190	6	3	9169575	15.1199	0	0.982411	0.983627	5.04072e-09	146	7.35945e-07	3631
chr3_10743991-10744470	chr3:10744023:G:A	chr3	10744023	G	A	0.154321	6.83613	0.999892	-6.71421	34.8098	0.632601	0.001387	0.577122	19.1162	140	5	268	7	6	10744023	15.787	0	0.967323	0.992758	3.63545e-09	209	7.59809e-07	207
chr3_34856081-34857390	chr3:34867130:G:A	chr3	34867130	G	A	0.209877	0.920753	0.999222	-6.47209	34.5214	0.573042	0.000182	0.554826	76.2823	167	5	235	5	4	34867130	14.9657	0	0.994877	0.98981	4.21599e-09	182	7.67311e-07	10394
chr3_34856081-34857390	chr3:34867105:C:T	chr3	34867105	C	T	0.574074	1.09765	0.998649	-3.73366	18.5558	0.549984	0.000175	0.571807	53.1109	166	5	235	4	4	34867130	7.08121	0	0.994876	0.992767	1.65005e-05	182	0.00300308	10369
chr3_138861141-138863930	chr3:138888277:C:T	chr3	138888277	C	T	0.308642	0.79847	0.979174	-6.09903	33.5274	0.448922	0.000558	0.431605	76.759	180	7	182	5	5	138888277	14.368	0	0.975928	0.955525	7.02687e-09	110	7.72956e-07	25741
chr3_65268151-65268990	chr3:65268581:G:A	chr3	65268581	G	A	0.061728	0.350589	0.995038	-6.00183	34.9409	0.344089	0.000156	0.475338	47.2601	154	7	293	8	4	65268581	16.1774	0	0.99112	0.978403	3.3986e-09	228	7.74882e-07	11
chr3_123500281-123500330	chr3:123500290:G:A	chr3	123500290	G	A	0.783951	7.66088	0.977824	-6.7614	33.9981	0.294534	3.6e-05	0.250944	11.8367	105	1	202	6	3	123500290	15.9337	0	0.973797	0.973797	5.51648e-09	144	7.94372e-07	16
chr3_139677441-139678260	chr3:139679057:G:A	chr3	139679057	G	A	0.438272	1.21406	0.992922	-6.29115	34.0149	0.395502	0.002278	0.550997	14.4059	110	5	208	5	4	139679057	15.1905	0	0.996371	0.986983	5.4693e-09	147	8.03987e-07	1207
chr3_139677441-139678260	chr3:139700428:G:C	chr3	139700428	G	C	0.104938	0.01633	0.996845	-4.48052	21.4366	0.616209	0.002371	0.543968	15.72	194	5	208	6	4	139679057	9.20084	0	0.996412	0.97765	3.65714e-06	147	0.0005376	22578
chr3_62567111-62567830	chr3:62587024:G:A	chr3	62587024	G	A	0.697531	0.70073	0.998437	-6.10187	34.5174	0.425622	0.000255	0.462267	53.5086	226	7	250	5	5	62587024	15.065	0	0.988524	0.991625	4.22459e-09	193	8.15346e-07	19554
chr3_62567111-62567830	chr3:62564255:C:A	chr3	62564255	C	A	0.592593	2.67769	0.958188	-3.05155	17.5208	0.448104	0.000259	0.461905	43.4808	107	7	250	5	5	62587024	6.59466	0	0.989148	0.930548	2.84182e-05	193	0.00548472	3215
chr3_69144711-69145380	chr3:69145042:A:G	chr3	69145042	A	G	0.907407	0.163282	0.973255	-6.55866	34.6536	0.646298	0.000619	0.514467	21.2414	139	5	269	5	5	69145042	15.9092	0	0.99627	0.974652	3.93906e-09	213	8.3902e-07	4
chr3_69144711-69145380	chr3:69144939:A:T	chr3	69144939	A	T	0.080247	13.9206	0.99227	-5.69765	30.2856	0.610257	0.000616	0.566125	33.3776	137	5	269	5	5	69145042	13.3123	0	0.996247	0.990441	3.72875e-08	213	7.94225e-06	107
chr3_171614501-171615110	chr3:171599469:G:A	chr3	171599469	G	A	0.512346	3.59304	0.999952	-6.89249	34.275	0.390743	5e-06	0.426595	48.7507	52	6	225	5	5	171599469	15.3635	0	0.990805	0.990375	4.7848e-09	176	8.42124e-07	15337
chr3_13671221-13672330	chr3:13670184:A:G	chr3	13670184	A	G	0.141975	1.55527	0.999885	-6.50311	34.5488	0.60193	0.000775	0.515878	37.4173	168	4	304	6	5	13670184	15.2517	0	0.984646	0.986938	4.15688e-09	214	8.89573e-07	1592
chr3_27596351-27596980	chr3:27596483:C:T	chr3	27596483	C	T	0.203704	6.21306	0.997233	-5.7396	34.1826	0.377533	0.000576	0.421886	33.1346	201	5	363	4	4	27596483	15.5669	0	0.989639	0.994234	5.01755e-09	203	1.01856e-06	183
chr3_196263421-196263760	chr3:196263620:C:G	chr3	196263620	C	G	0.092593	0.163282	0.999539	-6.45004	32.439	0.309887	0.000889	0.504852	26.6404	77	4	163	7	6	196263620	15.2897	0	0.988578	0.986853	1.22991e-08	88	1.08232e-06	30
chr3_62723301-62724180	chr3:62723702:A:C	chr3	62723702	A	C	0.080247	4.95333	0.999804	-6.20182	34.8329	0.595514	0.000189	0.549725	60.5594	250	9	492	5	5	62723702	15.4023	0	0.986747	0.989197	3.59242e-09	307	1.10287e-06	38
chr3_123976601-123976840	chr3:123977070:A:G	chr3	123977070	A	G	0.314815	0.250796	0.988465	-6.48026	33.0929	0.654602	0.01	0.5	27.0748	89	0	182	6	3	123977070	15.1567	0		0.978997	8.78589e-09	126	1.10702e-06	350
chr3_46442811-46442820	chr3:46445863:G:A	chr3	46445863	G	A	0.308642	1.4144	0.985124	-6.66708	34.2171	0.768468	0.01	0.5	13.1582	191	0	305	6	3	46446055	16.516	0		0.976685	4.92947e-09	225	1.10913e-06	3047
chr3_15511781-15513020	chr3:15512487:C:G	chr3	15512487	C	G	0.148148	0.468927	0.999359	-6.78207	33.0558	0.435407	0.000463	0.502823	89.4028	120	6	212	5	6	15512487	14.2598	0	0.977628	0.991471	8.95534e-09	128	1.14628e-06	87
chr3_176932001-176933000	chr3:176932254:T:C	chr3	176932254	T	C	0.87037	0.126468	0.980033	-6.12667	34.2202	0.619974	0.000138	0.473151	39.4845	148	10	303	11	24	176932254	15.097	0	0.994397	0.978865	4.92155e-09	235	1.15656e-06	246
chr3_137041371-137042370	chr3:137047424:C:T	chr3	137047424	C	T	0.265432	2.37932	0.989826	-5.72399	33.544	0.403133	1e-05	0.472089	43.7934	129	5	271	6	8	137047424	14.9815	0	0.987043	0.976596	6.96686e-09	177	1.23313e-06	5554
chr3_137041371-137042370	chr3:137041756:G:A	chr3	137041756	G	A	0.617284	0.768733	0.999534	-3.5529	22.5325	0.433017	1e-05	0.470113	45.5433	109	5	271	4	8	137047424	9.24227	0	0.988307	0.993731	2.06614e-06	177	0.000365707	114
chr3_190698011-190698210	chr3:190722157:G:A	chr3	190722157	G	A	0.074074	0.5184	0.978332	-5.94719	33.6678	0.751158	6e-06	0.664654	13.1837	254	3	258	7	5	190722157	15.6652	0	0.974209	0.962225	6.53732e-09	193	1.2617e-06	24047
chr3_126446991-126447080	chr3:126447036:G:A	chr3	126447036	G	A	0.024691	0.051915	0.982351	-6.01394	33.5134	0.843991	1.7e-05	0.713858	25.6779	156	1	286	18	4	126447036	15.8839	0	0.905249	0.905249	7.07733e-09	185	1.30931e-06	0
chr3_44337441-44339740	chr3:44344906:A:G	chr3	44344906	A	G	0.179012	0.093439	0.999324	-6.65461	31.852	0.470939	0.000213	0.507694	221.164	77	12	133	5	6	44355732	12.8441	0	0.994655	0.986896	1.66378e-08	80	1.33103e-06	6316
chr3_44337441-44339740	chr3:44353237:TAGTATC:T	chr3	44353237	TAGTATC	T	0.5	3.5679	0.993509	-6.31905	29.8423	0.519787	0.00022	0.498451	218.616	99	12	133	5	6	44355732	11.5061	0	0.994657	0.984033	4.68655e-08	80	3.74924e-06	14647
chr3_44337441-44339740	chr3:44320318:T:C	chr3	44320318	T	C	0.858025	0.333048	0.983187	-4.48769	20.1679	0.524697	0.00023	0.484543	201.003	18	12	133	6	6	44355732	7.13697	0	0.994649	0.96424	7.09344e-06	80	0.000567475	18272
chr3_59545171-59546010	chr3:59545585:T:A	chr3	59545585	T	A	0.222222	1.65306	0.999073	-5.75922	33.8603	0.586184	0.000243	0.519646	55.1481	164	8	294	4	4	59545585	14.829	0	0.986119	0.994943	5.92147e-09	229	1.35602e-06	5
chr3_59545171-59546010	chr3:59542766:C:T	chr3	59542766	C	T	0.222222	1.65306	0.997734	-3.20919	20.5236	0.420325	0.000207	0.569774	37.2023	144	8	294	5	4	59545585	8.52934	0	0.98624	0.987169	5.88996e-06	229	0.0013488	2824
chr3_186113471-186113920	chr3:186117491:C:T	chr3	186117491	C	T	0.425926	2.25632	0.986584	-5.72736	32.8377	0.375474	8e-06	0.485756	34.3851	89	5	187	4	5	186117491	14.8588	0	0.980724	0.97781	1.00185e-08	140	1.40258e-06	3795
chr3_32404981-32405550	chr3:32405283:C:T	chr3	32405283	C	T	0.04321	5.20345	0.999645	-5.97225	33.5824	0.292971	5e-06	0.540269	30.1448	126	3	299	8	5	32405283	15.9438	0	0.993851	0.979641	6.83075e-09	213	1.45495e-06	17
chr3_171198351-171200110	chr3:171198689:T:C	chr3	171198689	T	C	0.012346	0.012656	0.997775	-7.18288	33.576	0.134669	0.001428	0.507428	28.7199	122	9	299	13	7	171198689	16.4817	0	0.993556	0.91818	6.85339e-09	214	1.46662e-06	541
chr3_148697511-148698650	chr3:148698733:G:A	chr3	148698733	G	A	0.111111	1.26562	0.980691	-6.21941	32.7917	0.573707	3e-06	0.584479	108.776	128	3	237	5	5	148698733	14.1138	0	0.949301	0.971525	1.02581e-08	145	1.48743e-06	653
chr3_38999941-39000440	chr3:39000177:C:T	chr3	39000177	C	T	0.080247	0.616594	0.999808	-6.84858	32.9549	0.306418	1.2e-05	0.324075	55.0868	102	3	225	6	4	39000177	15.6168	0	0.969345	0.982602	9.4321e-09	162	1.528e-06	13
chr3_45607061-45608340	chr3:45606523:C:T	chr3	45606523	C	T	0.197531	0.012656	0.9998	-6.61409	32.9037	0.418463	0.000138	0.494499	68.3669	96	10	226	5	3	45611791	14.4531	0	0.996742	0.988427	9.68366e-09	169	1.63654e-06	1177
chr3_42476211-42477440	chr3:42471882:A:G	chr3	42471882	A	G	0.388889	1.10659	0.996191	-5.72876	32.9949	0.55199	0.00031	0.488763	65.9244	105	5	239	4	5	42471882	13.9554	0	0.99038	0.990658	9.23995e-09	178	1.64471e-06	4944
chr3_11271771-11273380	chr3:11272454:G:C	chr3	11272454	G	C	0.030864	0.082153	0.998895	-6.67045	31.8935	0.415461	0.000277	0.517956	156.894	83	6	156	5	3	11272454	14.0277	0	0.996587	0.966524	1.6286e-08	104	1.69375e-06	122
chr3_135192981-135193210	chr3:135193725:A:G	chr3	135193725	A	G	0.462963	0.026043	0.99995	-5.81635	32.4758	0.395256	0.003227	0.448484	22.1824	105	4	194	5	4	135193725	14.5366	0	0.991476	0.991084	1.20689e-08	142	1.71379e-06	629
chr3_135192981-135193210	chr3:135173841:C:A	chr3	135173841	C	A	0.592593	1.3833	0.99982	-4.70663	23.2017	0.40868	0.003319	0.417768	21.2377	20	4	194	4	4	135193725	9.88591	0	0.991587	0.992504	1.45865e-06	142	0.000207128	19255
chr3_172216561-172218700	chr3:172217557:A:ACAT	chr3	172217557	A	ACAT	0.67284	3.43118	0.983262	-5.8532	32.6482	0.437486	1.4e-05	0.51589	72.7268	109	11	232	25	25	172217557	14.0529	0	0.98773	0.958981	1.10444e-08	159	1.75606e-06	73
chr3_172216561-172218700	chr3:172241794:C:T	chr3	172241794	C	T	0.104938	0.01633	0.999655	-3.37104	17.3443	0.562609	1.2e-05	0.486508	66.496	215	11	232	27	25	172217557	6.864	0	0.987631	0.979436	3.11829e-05	159	0.00495808	24164
chr3_115156021-115156840	chr3:115156313:G:A	chr3	115156313	G	A	0.135802	0.229653	0.993662	-5.89941	31.3803	0.358472	4e-06	0.429059	34.77	55	2	116	5	3	115156313	14.3321	0	0.986506	0.991699	2.12123e-08	84	1.78184e-06	117
chr3_98032401-98033310	chr3:98033098:G:A	chr3	98033098	G	A	0.024691	0.051915	0.996841	-5.51484	32.3716	0.706109	7e-06	0.504294	57	94	3	240	7	4	98033098	14.8576	0	0.987743	0.958977	1.27336e-08	150	1.91004e-06	242
chr3_137020411-137020520	chr3:137010044:G:T	chr3	137010044	G	T	0.660494	0.027787	0.999943	-6.26572	30.8772	0.67547	0.01	0.5	44.2215	28	0	163	5	4	137010044	14.2808	0		0.992168	2.74884e-08	75	2.06163e-06	10422
chr3_8784131-8785710	chr3:8793012:A:G	chr3	8793012	A	G	0.080247	0.616594	0.99222	-5.90165	33.2275	0.443566	0.000148	0.481985	128.85	227	11	343	6	4	8793012	14.1956	0	0.97497	0.973677	8.19822e-09	255	2.09055e-06	8092
chr3_8784131-8785710	chr3:8785287:C:A	chr3	8785287	C	A	0.117284	0.015021	0.996695	-5.6341	29.1076	0.543927	0.000162	0.458272	142.147	174	11	343	6	4	8793012	11.9136	0	0.975044	0.990273	6.84688e-08	255	1.74596e-05	367
chr3_8784131-8785710	chr3:8810508:G:C	chr3	8810508	G	C	0.604938	0.582769	0.991635	-3.75073	17.9618	0.527427	0.000152	0.480084	123.782	342	11	343	5	4	8793012	6.17992	0	0.974957	0.981692	2.25387e-05	255	0.00574737	25588
chr3_53880531-53882860	chr3:53858614:T:G	chr3	53858614	T	G	0.623457	0.059514	0.995135	-5.83605	32.3394	0.472096	0.000393	0.480719	174.88	17	12	238	5	5	53858614	13.0666	0	0.99202	0.990289	1.29465e-08	162	2.09733e-06	23082
chr3_53880531-53882860	chr3:53865553:A:G	chr3	53865553	A	G	0.271605	2.79235	0.999936	-3.51563	17.0773	0.473692	0.000389	0.484526	165.522	50	12	238	5	5	53858614	5.74027	0	0.992167	0.986051	3.58881e-05	162	0.00581387	16143
chr3_33217621-33219610	chr3:33218930:C:T	chr3	33218930	C	T	0.240741	1.06094	0.989685	-5.83881	32.3481	0.549779	0.000368	0.539136	88.7401	128	8	218	5	4	33218930	13.5735	0	0.991128	0.988421	1.28884e-08	171	2.20392e-06	314
chr3_27043321-27043970	chr3:27038387:T:C	chr3	27038387	T	C	0.228395	0.238566	0.99854	-5.4128	33.1325	0.392759	0.00053	0.47044	38.6967	174	7	449	5	4	27038387	14.8861	0	0.994658	0.990012	8.60895e-09	257	2.2125e-06	5259
chr3_65551321-65553320	chr3:65578041:A:G	chr3	65578041	A	G	0.185185	1.71372	0.999912	-5.92454	32.6394	0.416332	0.000671	0.436349	76.4967	288	9	291	5	4	65578041	14.4419	0	0.990721	0.98587	1.1094e-08	201	2.2299e-06	25721
chr3_181953011-181953430	chr3:181965040:T:C	chr3	181965040	T	C	0.783951	1.36488	0.990781	-5.77496	31.3718	0.641459	0.003717	0.500361	41.3047	105	3	150	6	3	181965040	14.3467	0	0.986206	0.979631	2.13058e-08	105	2.23711e-06	11820
chr3_110521151-110521300	chr3:110506920:C:T	chr3	110506920	C	T	0.191358	0.551199	0.99382	-6.86028	31.9193	0.684984	2.4e-05	0.642362	14.0763	58	1	261	6	6	110506920	14.6949	0	0.992692	0.988626	1.6071e-08	148	2.37851e-06	14306
chr3_196619351-196620170	chr3:196619402:T:G	chr3	196619402	T	G	0.746914	1.13403	0.999897	-5.81545	32.7436	0.400075	6e-06	0.442171	43.9889	186	5	323	5	5	196619402	14.4965	0	0.98104	0.994832	1.05154e-08	251	2.63937e-06	358
chr3_78204871-78205330	chr3:78210987:A:G	chr3	78210987	A	G	0.296296	7.41846	0.990252	-6.46837	31.7507	0.58933	3e-06	0.499681	60.1987	125	4	208	5	6	78210987	13.887	0	0.989068	0.97391	1.75291e-08	157	2.75206e-06	5887
chr3_78204871-78205330	chr3:78205118:A:C	chr3	78205118	A	C	0.049383	0.218587	0.999561	-5.9558	29.0163	0.33759	2e-06	0.564105	46.4039	102	4	208	5	6	78210987	13.3994	0	0.989092	0.977727	7.17714e-08	157	1.12681e-05	18
chr3_18386411-18387110	chr3:18382958:G:C	chr3	18382958	G	C	0.734568	0.543103	0.984339	-5.82768	31.0174	0.42084	0.000294	0.498871	51.9935	84	3	171	6	9	18382958	13.3614	0	0.995082	0.972097	2.55723e-08	116	2.96638e-06	3802
chr3_13404021-13404210	chr3:13404134:T:C	chr3	13404134	T	C	0.067901	1.20987	0.999482	-5.59386	31.4329	0.702985	1.5e-05	0.723267	29.3891	105	1	241	5	3	13404134	14.5608	0	0.985163	0.985163	2.06452e-08	144	2.97291e-06	18
chr3_119388531-119388830	chr3:119388763:C:T	chr3	119388763	C	T	0.04321	5.20345	0.987642	-5.93756	32.1203	0.713907	7e-06	0.661323	31.9632	142	2	274	5	4	119388763	14.8762	0	0.973461	0.98098	1.44917e-08	219	3.17367e-06	83
chr3_43418351-43419200	chr3:43418960:G:A	chr3	43418960	G	A	0.098765	0.068637	0.999014	-6.04261	30.9074	0.367832	0.000314	0.492655	26.6269	83	3	167	5	4	43418960	14.0022	0	0.98808	0.988742	2.70636e-08	121	3.27469e-06	184
chr3_43418351-43419200	chr3:43418831:T:C	chr3	43418831	T	C	0.08642	0.724799	0.999821	-4.98182	24.6863	0.609152	0.000471	0.387415	36.5067	82	3	167	5	4	43418960	10.6126	0	0.988052	0.986109	6.74621e-07	121	8.16291e-05	55
chr3_160001181-160002540	chr3:160001345:A:G	chr3	160001345	A	G	0.41358	7.92557	0.993106	-5.28252	31.7	0.596336	0.000654	0.6348	18.4523	117	5	290	6	6	160001345	13.8589	0	0.963849	0.994673	1.7992e-08	186	3.34652e-06	515
chr3_100090451-100090610	chr3:100090528:C:G	chr3	100090528	C	G	0.839506	0.802686	0.989866	-5.2794	29.6203	0.693459	8e-06	0.506202	42.8236	48	2	100	7	3	100090528	13.9027	0	0.996822	0.987399	5.25527e-08	64	3.36337e-06	2
chr3_66079781-66080010	chr3:66079931:A:G	chr3	66079931	A	G	0.407407	0.041839	0.996955	-5.66349	31.5888	0.367355	1.5e-05	0.516338	25.0912	151	3	278	3	3	66079931	14.381	0	0.992895	0.993987	1.90524e-08	179	3.41037e-06	35
chr3_66079781-66080010	chr3:66084398:C:T	chr3	66084398	C	T	0.191358	0.000594	0.998962	-4.55201	22.0738	0.621892	1.8e-05	0.46447	24.2727	172	3	278	4	3	66079931	9.59523	0	0.992804	0.987293	2.62371e-06	179	0.000469643	4502
chr3_158329521-158330250	chr3:158329964:C:T	chr3	158329964	C	T	0.555556	0.2025	0.995274	-6.19969	31.1643	0.629799	1.7e-05	0.534665	20.9419	119	3	238	4	4	158329964	14.0862	0	0.993173	0.994191	2.37088e-08	146	3.46148e-06	78
chr3_55693031-55693480	chr3:55693579:G:C	chr3	55693579	G	C	0.469136	0.136185	0.987155	-5.22355	30.6359	0.37497	1.7e-05	0.51599	19.1999	67	2	192	5	5	55693579	13.8271	0	0.989759	0.974678	3.11275e-08	114	3.54853e-06	323
chr3_55693031-55693480	chr3:55682623:T:C	chr3	55682623	T	C	0.228395	0.020179	0.999925	-2.69585	16.7803	0.601887	2.1e-05	0.451397	18.2174	41	2	192	5	5	55693579	6.91606	0	0.988537	0.988727	4.19666e-05	114	0.00478419	10633
chr3_193344311-193345230	chr3:193345117:G:A	chr3	193345117	G	A	0.95679	0.165203	0.972211	-5.41934	31.5424	0.707396	0.000426	0.558601	13.2588	121	5	306	6	4	193345117	14.8594	0	0.997342	0.958775	1.95137e-08	185	3.61003e-06	347
chr3_140292761-140293000	chr3:140291400:C:G	chr3	140291400	C	G	0.296296	0.350589	0.989096	-5.53817	31.2717	0.650304	1.5e-05	0.603639	22.2343	105	2	209	5	5	140291400	14.2286	0	0.976756	0.977844	2.24331e-08	164	3.67903e-06	1480
chr3_123419181-123420740	chr3:123432915:C:A	chr3	123432915	C	A	0.098765	7.60966	0.989457	-6.18878	31.189	0.399998	0.000457	0.563677	48.9571	155	6	215	6	10	123420187	13.8226	0	0.901433	0.983491	2.3409e-08	159	3.72202e-06	12955
chr3_123419181-123420740	chr3:123438630:C:A	chr3	123438630	C	A	0.432099	1.69647	0.999873	-3.65071	19.4373	0.548529	0.000466	0.556931	48.2363	183	6	215	4	10	123420187	7.41264	0	0.901454	0.992925	1.03957e-05	159	0.00165291	18670
chr3_136816761-136820720	chr3:136829702:AT:A	chr3	136829702	AT	A	0.703704	0.224377	0.944688	-5.03527	29.3926	0.564587	0.000851	0.493371	65.9516	106	14	156	8	9	136829702	12.1184	0	0.995907	0.821535	5.91031e-08	63	3.72349e-06	10962
chr3_136816761-136820720	chr3:136819128:T:A	chr3	136819128	T	A	0.012346	0.012656	0.998781	-4.24406	18.6489	0.385234	0.00087	0.54471	46.5475	68	14	156	5	9	136829702	8.02374	0	0.995902	0.923102	1.5714e-05	63	0.00098998	388
chr3_44983531-44983680	chr3:44975427:C:T	chr3	44975427	C	T	0.623457	1.41742	0.999919	-5.63049	29.7976	0.680918	7.8e-05	0.680687	22.0273	37	1	129	4	7	44975427	13.9166	0	0.995021	0.992796	4.79588e-08	79	3.78874e-06	8179
chr3_127065551-127065870	chr3:127065621:C:T	chr3	127065621	C	T	0.246914	0.314335	0.975841	-5.26365	31.4841	0.618846	2.9e-05	0.481676	27.8057	115	2	271	6	4	127065621	14.1032	0	0.979531	0.961311	2.01085e-08	198	3.98148e-06	89
chr3_175267361-175267740	chr3:175268752:G:C	chr3	175268752	G	C	0.197531	0.346287	0.990381	-5.95174	31.7834	0.343417	7e-06	0.553229	34.3273	159	6	302	5	6	175268752	14.7001	0	0.983855	0.983034	1.72358e-08	232	3.99871e-06	1202
chr3_175267361-175267740	chr3:175267317:T:C	chr3	175267317	T	C	0.320988	0.111267	0.999464	-3.29198	18.7105	0.589287	8e-06	0.49504	37.9873	143	6	302	4	6	175268752	7.71146	0	0.982545	0.991321	1.52144e-05	232	0.00352974	233
chr3_98777831-98780730	chr3:98770167:C:T	chr3	98770167	C	T	0.549383	1.20672	0.999288	-5.47273	30.2917	0.454673	0.000306	0.457403	70.898	42	11	186	5	6	98770167	12.5404	0	0.993504	0.990838	3.71705e-08	108	4.01442e-06	9113
chr3_98777831-98780730	chr3:98780118:G:A	chr3	98780118	G	A	0.104938	0.01633	0.996525	-5.47273	27.4488	0.438033	0.000304	0.478029	67.3343	84	11	186	7	6	98770167	11.5092	0	0.993613	0.98958	1.61312e-07	108	1.74217e-05	838
chr3_53235941-53236860	chr3:53235786:T:A	chr3	53235786	T	A	0.154321	0.831424	0.997609	-6.2259	31.7935	0.568072	2e-06	0.528694	67.7126	146	9	301	6	4	53235719	13.6513	0	0.99195	0.985509	1.71468e-08	235	4.0295e-06	614
chr3_53235941-53236860	chr3:53238298:T:C	chr3	53238298	T	C	0.580247	0.110417	0.983779	-4.32531	19.6246	0.542375	2e-06	0.573375	48.521	168	9	301	5	4	53235719	7.44625	0	0.992151	0.968719	9.4249e-06	235	0.00221485	1898
chr3_8357241-8357900	chr3:8357644:G:A	chr3	8357644	G	A	0.5	0.012346	0.988152	-5.45743	30.4615	0.61108	9e-06	0.593545	20.2233	78	2	178	6	10	8357644	13.5044	0	0.977486	0.960756	3.40561e-08	126	4.29106e-06	74
chr3_45210251-45210980	chr3:45216455:T:C	chr3	45216455	T	C	0.777778	0.413265	0.992444	-5.852	32.1149	0.568097	0.000979	0.513733	61.2209	273	10	388	4	11	45216455	13.9286	0	0.993738	0.985908	1.45318e-08	298	4.33048e-06	5839
chr3_45210251-45210980	chr3:45205472:G:A	chr3	45205472	G	A	0.012346	0.012656	0.998781	-4.91119	25.4937	0.305897	0.000947	0.525912	46.9679	195	10	388	5	11	45216455	11.9736	0	0.993788	0.891393	4.43836e-07	298	0.000132263	5144
chr3_183479401-183480580	chr3:183479934:A:T	chr3	183479934	A	T	0.148148	0.468927	0.997864	-5.67471	31.6586	0.56708	0.000783	0.483662	69.3843	181	10	324	5	5	183479934	13.5774	0	0.991801	0.99113	1.83802e-08	237	4.3561e-06	56
chr3_183479401-183480580	chr3:183471448:C:T	chr3	183471448	C	T	0.524691	0.574075	0.999925	-4.37251	22.2802	0.45315	0.000767	0.499437	61.8609	132	10	324	4	5	183479934	8.77043	0	0.991753	0.992556	2.35625e-06	237	0.000558432	8542
chr3_58287441-58288560	chr3:58288088:G:A	chr3	58288088	G	A	0.796296	0.86927	0.995968	-6.3572	31.2144	0.402222	6e-06	0.329739	48.7539	125	5	308	6	4	58288088	13.7073	0	0.995966	0.98892	2.31044e-08	189	4.36672e-06	88
chr3_8493341-8495170	chr3:8494736:C:G	chr3	8494736	C	G	0.117284	4.09627	0.964219	-5.19265	30.7883	0.425331	0.00043	0.473235	60.5971	97	11	223	5	4	8494736	13.3276	0	0.973583	0.971279	2.87769e-08	154	4.43164e-06	480
chr3_112632411-112634310	chr3:112631369:T:G	chr3	112631369	T	G	0.339506	1.34024	0.999944	-6.05697	31.0122	0.441652	0.000153	0.497164	37.3754	114	8	218	5	6	112623094	13.1492	0	0.992409	0.988941	2.56405e-08	174	4.46145e-06	1991
chr3_112632411-112634310	chr3:112637705:G:C	chr3	112637705	G	C	0.512346	0.107614	0.978894	-5.1073	25.1246	0.448366	0.000161	0.486989	36.7471	144	8	218	5	6	112623094	10.1855	0	0.992224	0.959578	5.37442e-07	174	9.35149e-05	4345
chr3_88131441-88132080	chr3:88131932:T:C	chr3	88131932	T	C	0.746914	0.012246	0.989452	-5.62508	29.3197	0.408473	2e-05	0.472157	45.8513	73	6	149	22	23	88131932	12.5235	0	0.991943	0.98756	6.13691e-08	73	4.47995e-06	172
chr3_172522961-172523790	chr3:172524529:A:G	chr3	172524529	A	G	0.160494	2.96042	0.992849	-5.14775	31.0294	0.615352	0.00058	0.561943	68.598	153	4	280	5	4	172524529	13.6918	0	0.972464	0.984565	2.54152e-08	179	4.54932e-06	1153
chr3_134936861-134938890	chr3:134937339:G:C	chr3	134937339	G	C	0.141975	0.333048	0.987409	-5.07428	30.9783	0.448292	0.004795	0.507723	45.8683	161	9	323	4	7	134937339	13.0593	0	0.993152	0.986645	2.60927e-08	184	4.80106e-06	537
chr3_134936861-134938890	chr3:134937949:C:G	chr3	134937949	C	G	0.037037	0.119822	0.997182	-4.83139	24.6486	0.572743	0.005143	0.48304	57.543	165	9	323	5	7	134937339	10.2818	0	0.993121	0.971583	6.87948e-07	184	0.000126582	73
chr3_134936861-134938890	chr3:134913962:T:C	chr3	134913962	T	C	0.530864	1.59093	0.993755	-4.47895	22.3608	0.530358	0.005052	0.490749	48.4019	14	9	323	5	7	134937339	8.37564	0	0.993132	0.985793	2.2594e-06	184	0.000415729	23914
chr3_85360761-85361230	chr3:85360938:T:A	chr3	85360938	T	A	0.333333	1	0.999585	-5.64615	30.757	0.403452	0.000713	0.433093	69.0976	136	3	220	5	10	85360938	13.5378	0	0.991905	0.992979	2.92454e-08	166	4.85474e-06	58
chr3_30245841-30246560	chr3:30268275:G:T	chr3	30268275	G	T	0.191358	13.0655	0.999909	-5.72227	30.6219	0.382674	0.001379	0.399348	19.6436	247	6	270	6	5	30268275	13.7407	0	0.98401	0.99099	3.13533e-08	170	5.33006e-06	22075
chr3_171873661-171875250	chr3:171873964:A:G	chr3	171873964	A	G	0.055556	2.52249	0.999606	-6.238	30.664	0.409977	0.000365	0.452065	76.9867	110	6	230	5	7	171873964	13.4685	0	0.991201	0.980776	3.06813e-08	174	5.33854e-06	492
chr3_129067931-129068860	chr3:129075664:C:T	chr3	129075664	C	T	0.808642	0.000594	0.972551	-5.65981	29.623	0.397332	0.004093	0.45019	33.5578	89	7	129	7	6	129075664	12.9963	0	0.990009	0.947403	5.2479e-08	103	5.40533e-06	7268
chr3_58035651-58036250	chr3:58035940:C:T	chr3	58035940	C	T	0.018519	0.028836	0.997497	-6.03289	30.7163	0.744689	8e-06	0.646369	60.4038	117	1	247	6	7	58035940	14.16	0	0.946718	0.946718	2.98641e-08	191	5.70405e-06	10
chr3_115418571-115419230	chr3:115418672:G:C	chr3	115418672	G	C	0.679012	3.47053	0.995071	-5.75537	30.1702	0.589627	1.1e-05	0.589329	57.8723	119	2	229	4	4	115418672	13.2179	0	0.996223	0.995133	3.95741e-08	145	5.73825e-06	228
chr3_38850221-38850360	chr3:38826862:G:A	chr3	38826862	G	A	0.475309	1.04949	0.999927	-5.04185	29.8143	0.332514	0.01	0.5	24.0021	12	0	191	5	5	38826862	13.7895	0		0.991436	4.75463e-08	122	5.80065e-06	23428
chr3_47617221-47618040	chr3:47619306:G:A	chr3	47619306	G	A	0.54321	0.724799	0.997413	-5.80653	28.0164	0.376188	3.2e-05	0.326027	24.7287	51	3	91	4	4	47619306	12.529	0	0.994821	0.991379	1.20289e-07	50	6.01447e-06	1676
chr3_70249431-70249990	chr3:70249622:T:G	chr3	70249622	T	G	0.240741	4.03761	0.980249	-5.04709	30.3206	0.367364	0.001211	0.393949	22.4721	101	3	245	10	4	70249622	13.7961	0	0.915678	0.948903	3.66224e-08	165	6.0427e-06	88
chr3_194871561-194872970	chr3:194872756:T:A	chr3	194872756	T	A	0.314815	0.250796	0.999116	-5.3811	31.5984	0.431156	0.000471	0.4508	72.0396	251	14	432	4	4	194872756	13.6738	0	0.99158	0.994195	1.89589e-08	323	6.12371e-06	490
chr3_60789671-60790130	chr3:60790042:A:T	chr3	60790042	A	T	0.185185	0.81	0.993844	-5.8209	30.3754	0.310552	0.001411	0.345756	13.9018	159	3	289	8	4	60790042	14.2712	0	0.988217	0.982084	3.5601e-08	174	6.19457e-06	142
chr3_148971161-148972160	chr3:148971528:C:G	chr3	148971528	C	G	0.098765	0.068637	0.996752	-6.05815	30.6374	0.593429	4e-06	0.580925	96.4622	136	2	240	5	3	148971528	13.306	0	0.987918	0.989095	3.11044e-08	203	6.31419e-06	132
chr3_10547931-10548710	chr3:10548262:C:T	chr3	10548262	C	T	0.04321	0.165203	0.998757	-5.34731	30.4085	0.285632	5e-06	0.47436	48.3456	133	4	235	8	5	10548262	14.6573	0	0.982825	0.974427	3.49999e-08	181	6.33498e-06	58
chr3_117074741-117075610	chr3:117075250:G:A	chr3	117075250	G	A	0.104938	1.11339	0.998872	-5.06475	30.6792	0.416231	0.000447	0.49755	48.3589	132	3	283	6	6	117075250	13.3755	0	0.983041	0.988015	3.04415e-08	210	6.39271e-06	74
chr3_107979261-107980140	chr3:107979791:G:A	chr3	107979791	G	A	0.024691	0.051915	0.999388	-5.02725	30.456	0.312242	0.000375	0.519492	51.507	130	9	275	8	4	107979791	14.2329	0	0.989972	0.958702	3.41521e-08	191	6.52306e-06	91
chr3_142884751-142885000	chr3:142886304:T:C	chr3	142886304	T	C	0.185185	0.026777	0.997717	-5.52983	30.4233	0.663201	0.01	0.5	26.9651	137	0	255	6	4	142893249	13.8377	0		0.988097	3.47335e-08	194	6.7383e-06	1428
chr3_158631861-158632470	chr3:158632189:C:A	chr3	158632189	C	A	0.277778	0.939408	0.998625	-5.98823	29.8786	0.405761	0.000986	0.350326	42.6972	163	4	276	6	5	158632189	13.1406	0	0.993206	0.989323	4.59966e-08	147	6.7615e-06	23
chr3_177446021-177446720	chr3:177446274:T:C	chr3	177446274	T	C	0.808642	0.48118	0.999914	-5.54308	30.4296	0.394563	3e-06	0.44955	52.1629	118	4	246	5	5	177446274	13.3123	0	0.996308	0.992682	3.4621e-08	199	6.88957e-06	96
chr3_151250681-151251010	chr3:151258226:A:G	chr3	151258226	A	G	0.518519	0.626011	0.993017	-5.30544	29.3653	0.391852	1e-05	0.439902	32.5656	115	3	183	4	4	151258226	13.0411	0	0.989028	0.985309	5.99422e-08	116	6.9533e-06	7380
chr3_57149951-57153560	chr3:57152196:G:C	chr3	57152196	G	C	0.401235	0.890262	0.979899	-4.97667	29.8667	0.527381	0.000847	0.503801	156.163	124	16	228	5	4	57152196	11.8493	0	0.96319	0.92336	4.62803e-08	156	7.21973e-06	440
chr3_57149951-57153560	chr3:57165870:C:T	chr3	57165870	C	T	0.197531	0.346287	0.997601	-4.16225	22.233	0.471023	0.000817	0.516769	140.992	187	16	228	5	4	57152196	8.28969	0	0.963206	0.988594	2.41491e-06	156	0.000376726	14114
chr3_145808091-145808240	chr3:145808824:A:C	chr3	145808824	A	C	0.592593	0.441923	0.980115	-5.4229	31.3398	0.654102	1.2e-05	0.545979	39.9063	240	2	483	5	3	145808824	14.3369	0	0.995878	0.961054	2.16593e-08	339	7.3425e-06	658
chr3_130052631-130052720	chr3:130044055:G:C	chr3	130044055	G	C	0.32716	2.82568	0.919638	-5.20632	28.0545	0.258357	0.01	0.5	24.6807	101	0	105	7	4	130044055	13.3657	0		0.88701	1.17949e-07	63	7.43082e-06	8621
chr3_64456671-64457090	chr3:64457382:A:G	chr3	64457382	A	G	0.388889	0.122955	0.997735	-5.03077	30.4234	0.613001	9e-06	0.547532	32.0687	131	2	314	5	4	64457382	13.51	0	0.994649	0.992127	3.47309e-08	217	7.53661e-06	502
chr3_133570021-133570700	chr3:133570204:A:G	chr3	133570204	A	G	0.703704	1.0132	0.979837	-5.25084	29.6473	0.585422	0.000326	0.553045	34.0494	99	6	210	6	6	133570204	12.9622	0	0.98373	0.93243	5.18241e-08	148	7.66996e-06	156
chr3_56997651-56998730	chr3:56998213:G:C	chr3	56998213	G	C	0.234568	2.47702	0.997128	-4.97593	30.1255	0.411349	4e-06	0.50399	41.5215	122	6	261	5	4	56998213	13.2083	0	0.990697	0.995138	4.04977e-08	191	7.73507e-06	23
chr3_72182231-72182720	chr3:72182521:T:C	chr3	72182521	T	C	0.506173	0.012046	0.989686	-5.28708	30.2567	0.385696	8e-06	0.49032	14.9753	155	4	269	4	4	72182521	13.4903	0	0.989023	0.985251	3.78482e-08	208	7.87243e-06	45
chr3_3142301-3143650	chr3:3145035:T:G	chr3	3145035	T	G	0.179012	0.093439	0.999908	-5.93065	30.7053	0.454305	0.000182	0.497392	97.6073	199	10	344	4	5	3145085	12.8072	0	0.989349	0.987106	3.00341e-08	265	7.95902e-06	2059
chr3_3142301-3143650	chr3:3147230:C:G	chr3	3147230	C	G	0.419753	0.015352	0.988512	-3.64353	17.9133	0.530928	0.000183	0.484587	100.642	216	10	344	4	5	3145085	6.2809	0	0.989337	0.977369	2.31198e-05	265	0.00612675	4254
chr3_123491991-123492620	chr3:123493196:T:C	chr3	123493196	T	C	0.469136	0.939737	0.988555	-5.50321	29.6148	0.406167	3e-06	0.341237	16.7183	109	4	212	5	7	123493196	12.8643	0	0.992982	0.979425	5.27003e-08	152	8.01044e-06	890
chr3_123491991-123492620	chr3:123489683:G:C	chr3	123489683	G	C	0.950617	3.60753	0.907634	-5.50321	27.0866	0.355488	3e-06	0.355726	22.1972	99	4	212	9	7	123493196	11.9114	0	0.992986	0.857626	1.94537e-07	152	2.95697e-05	2623
chr3_141441101-141441800	chr3:141441529:A:G	chr3	141441529	A	G	0.265432	0.027919	0.994386	-4.98695	29.904	0.411763	7e-06	0.411151	75.3346	124	2	227	5	4	141441529	13.0441	0	0.991503	0.994487	4.53964e-08	177	8.03516e-06	79
chr3_129650201-129652560	chr3:129651913:C:A	chr3	129651913	C	A	0.253086	0.227645	0.998276	-5.40617	28.5979	0.433384	0.001752	0.268578	60.0733	76	3	132	5	5	129651913	12.1242	0	0.99348	0.994971	8.90807e-08	92	8.19543e-06	533
chr3_117589291-117590030	chr3:117590249:C:G	chr3	117590249	C	G	0.401235	0.197077	0.993753	-4.90439	30.0921	0.570906	0.000196	0.521568	65.7248	174	6	330	5	5	117590249	12.8659	0	0.994016	0.988296	4.12006e-08	203	8.36372e-06	589
chr3_77181921-77182850	chr3:77168417:C:G	chr3	77168417	C	G	0.364198	1.73344	0.997018	-5.44279	30.0721	0.424066	0.000349	0.43462	56.0379	63	10	334	5	8	77168417	12.9528	0	0.980371	0.990345	4.16286e-08	202	8.40897e-06	13969
chr3_177490311-177492370	chr3:177491449:C:T	chr3	177491449	C	T	0.049383	0.218587	0.999691	-5.86267	29.7529	0.408246	9.5e-05	0.491059	100.681	135	4	235	8	4	177491449	13.0432	0	0.995369	0.977947	4.9077e-08	180	8.83386e-06	109
chr3_99937531-99937870	chr3:99937771:A:G	chr3	99937771	A	G	0.691358	1.4144	0.99787	-5.88681	27.0146	0.397595	1.9e-05	0.451894	41.4746	32	1	76	4	5	99937771	11.7393	0	0.995381	0.995381	2.01927e-07	45	9.08673e-06	71
chr3_20098891-20101560	chr3:20100367:A:G	chr3	20100367	A	G	0.179012	1.12722	0.997655	-5.58904	29.9073	0.544372	9.6e-05	0.527043	88.7984	164	20	284	4	4	20100367	12.3749	0	0.992959	0.993928	4.53205e-08	202	9.15473e-06	141
chr3_20098891-20101560	chr3:20106766:G:T	chr3	20106766	G	T	0.166667	1.96	0.998357	-4.19977	20.9689	0.459908	8.7e-05	0.556346	80.1964	197	20	284	5	4	20100367	8.01699	0	0.992737	0.98794	4.66799e-06	202	0.000942935	6540
chr3_10012931-10013360	chr3:10001745:T:C	chr3	10001745	T	C	0.240741	0.0345	0.99803	-5.25094	28.9098	0.615755	8e-06	0.544666	23.9285	55	4	222	5	7	9999128	12.818	0	0.992878	0.989201	7.58277e-08	121	9.17515e-06	11401
chr3_48811271-48811980	chr3:48811703:GAA:G	chr3	48811703	GAA	G	0.339506	1.74186	0.972467	-4.84274	26.9276	0.366132	2e-05	0.37896	17.7716	34	1	68	6	6	48811703	12.0589	0	0.97148	0.953419	2.11225e-07	46	9.71637e-06	77
chr3_181881601-181882550	chr3:181881963:G:A	chr3	181881963	G	A	0.037037	7.66864	0.9819	-5.1745	29.4482	0.315108	4e-06	0.481121	58.1108	134	6	233	13	5	181881963	13.7031	0	0.917767	0.978798	5.74316e-08	172	9.87823e-06	113
chr3_141646661-141647330	chr3:141647032:G:A	chr3	141647032	G	A	0.037037	0.119822	0.984635	-5.0667	29.7194	0.348785	0.000281	0.455544	78.0368	158	5	317	6	7	141647032	13.6797	0	0.994823	0.971435	4.99334e-08	199	9.93675e-06	36
chr3_31848901-31849210	chr3:31849310:AAT:A	chr3	31849310	AAT	A	0.351852	2.09705	0.996083	-4.88855	29.6596	0.356097	0.01	0.5	27.8148	99	0	251	5	4	31849310	13.5537	0		0.992833	5.14958e-08	193	9.93869e-06	254
chr3_102089591-102091520	chr3:102090436:G:A	chr3	102090436	G	A	0.018519	0.028836	0.987126	-4.84119	29.1027	0.685919	0.000317	0.479993	45.8606	97	7	210	8	6	102090436	13.0616	0	0.959418	0.946737	6.86423e-08	146	1.00218e-05	120
chr3_120181771-120182070	chr3:120181938:G:T	chr3	120181938	G	T	0.382716	0.285363	0.999946	-5.732	29.181	0.320755	5.2e-05	0.342302	11.1258	103	1	213	5	4	120181938	13.5383	0	0.994244	0.994244	6.59214e-08	154	1.01519e-05	18
chr3_16121991-16122640	chr3:16122350:A:C	chr3	16122350	A	C	0.12963	1.79674	0.996225	-6.14599	29.6752	0.609088	4e-06	0.446779	40.9506	128	4	274	5	5	16122350	13.0656	0	0.980395	0.989421	5.10855e-08	206	1.05236e-05	34
chr3_16121991-16122640	chr3:16119372:G:T	chr3	16119372	G	T	0.635802	1.73344	0.999947	-3.80133	18.8148	0.42424	4e-06	0.479051	33.5395	113	4	274	4	5	16122350	7.58718	0	0.98101	0.990038	1.44046e-05	206	0.00296735	2944
chr3_122415301-122417350	chr3:122431449:A:G	chr3	122431449	A	G	0.302469	0.551783	0.996081	-5.17177	28.5312	0.464304	0.000942	0.504671	145.479	129	8	155	5	8	122431449	11.4287	0	0.993133	0.989485	9.22016e-08	115	1.06032e-05	15123
chr3_122415301-122417350	chr3:122408899:TTC:T	chr3	122408899	TTC	T	0.092593	0.163282	0.993136	-4.0986	20.5891	0.537435	0.00105	0.476809	141.399	60	8	155	5	8	122431449	7.68882	0	0.993124	0.978635	5.69206e-06	115	0.000654587	7427
chr3_67619751-67620310	chr3:67604795:G:T	chr3	67604795	G	T	0.376543	4.5052	0.995937	-4.72279	29.4325	0.385702	1.4e-05	0.403968	39.6174	60	2	327	4	4	67604795	13.1167	0	0.992839	0.989333	5.7898e-08	187	1.08269e-05	15235
chr3_87575481-87576070	chr3:87575777:C:G	chr3	87575777	C	G	0.080247	0.616594	0.999392	-5.46787	29.2973	0.673161	6e-06	0.482346	24.6987	155	2	267	6	5	87575777	13.1386	0	0.984206	0.985306	6.20816e-08	176	1.09264e-05	1
chr3_45191641-45192370	chr3:45199613:G:C	chr3	45199613	G	C	0.030864	11.7514	0.999505	-6.35615	30.6715	0.290108	2e-06	0.535011	18.997	339	7	484	8	4	45199613	14.4273	0	0.982495	0.956101	3.05614e-08	363	1.10938e-05	7607
chr3_152671641-152672690	chr3:152672241:T:A	chr3	152672241	T	A	0.012346	0.012656	0.998781	-5.74912	29.0375	0.254351	0.000551	0.492314	19.5964	124	9	260	8	6	152672241	13.8517	0	0.995101	0.922344	7.09898e-08	164	1.16423e-05	75
chr3_123041941-123043090	chr3:123042660:G:A	chr3	123042660	G	A	0.154321	0.6256	0.998534	-4.76748	28.6987	0.584792	2e-06	0.493727	80.4727	103	4	202	5	10	123042660	12.2665	0	0.98558	0.991643	8.45616e-08	139	1.17541e-05	144
chr3_155701411-155702540	chr3:155708077:A:G	chr3	155708077	A	G	0.54321	0.242079	0.999924	-4.69272	28.8837	0.444056	0.000517	0.447483	79.1145	174	13	264	5	4	155708077	12.0481	0	0.989207	0.992614	7.68565e-08	153	1.17591e-05	6101
chr3_194089071-194090250	chr3:194089712:C:T	chr3	194089712	C	T	0.17284	1.21752	0.999906	-4.77488	29.1134	0.437901	7.3e-05	0.487614	66.8585	125	8	246	5	4	194089712	12.2893	0	0.988153	0.992067	6.82625e-08	175	1.19459e-05	52
chr3_141680761-141681330	chr3:141681265:T:G	chr3	141681265	T	G	0.067901	1.20987	0.997297	-4.7527	29.5778	0.264718	1.9e-05	0.420159	32.4852	145	2	329	8	3	141681265	14.2279	0	0.968241	0.978208	5.37162e-08	232	1.24622e-05	219
chr3_42826151-42826450	chr3:42826372:C:T	chr3	42826372	C	T	0.098765	2.28093	0.904249	-4.72518	28.1876	0.254419	3.3e-05	0.25719	27.0809	70	1	171	13	6	42826372	13.5638	0	0.824099	0.824099	1.10109e-07	117	1.28828e-05	72
chr3_99636991-99638790	chr3:99637984:G:C	chr3	99637984	G	C	0.209877	2.96042	0.987507	-5.04093	28.7704	0.577006	0.000809	0.491653	45.824	126	10	223	6	6	99637984	12.3061	0	0.953657	0.984607	8.14885e-08	159	1.29567e-05	94
chr3_99636991-99638790	chr3:99659155:T:C	chr3	99659155	T	C	0.12963	0.126468	0.991902	-4.44423	21.896	0.567289	0.000664	0.54773	43.2001	202	10	223	6	6	99637984	8.87965	0	0.954458	0.982369	2.87829e-06	159	0.000457648	21265
chr3_99636991-99638790	chr3:99645141:T:G	chr3	99645141	T	G	0.222222	1.65306	0.997142	-4.12379	20.2105	0.434562	0.000677	0.544614	33.9773	151	10	223	5	6	99637984	8.14835	0	0.954463	0.989911	6.93708e-06	159	0.001103	7251
chr3_14289281-14290230	chr3:14289850:A:C	chr3	14289850	A	C	0.58642	0.004417	0.988785	-4.7205	29.5149	0.437306	0.000652	0.479626	44.6231	183	10	343	5	5	14289850	12.5276	0	0.992228	0.988579	5.54892e-08	236	1.30954e-05	94
chr3_71694461-71695720	chr3:71695436:T:C	chr3	71695436	T	C	0.012346	0.012656	0.996267	-5.73562	29.0935	0.306764	8.1e-05	0.524763	68.7205	92	10	254	7	6	71695436	13.6512	0	0.948473	0.919798	6.89675e-08	191	1.31728e-05	346
chr3_112185431-112186060	chr3:112185856:C:A	chr3	112185856	C	A	0.12963	0.395867	0.996354	-5.46821	28.07	0.40474	7e-06	0.474277	72.0555	74	2	195	5	5	112185856	12.318	0	0.993307	0.991616	1.17004e-07	114	1.33385e-05	110
chr3_155124901-155124950	chr3:155117435:T:C	chr3	155117435	T	C	0.37037	0.81	0.989062	-5.14607	27.8649	0.693262	0.01	0.5	22.8696	65	0	152	5	4	155117435	12.9657	0		0.981647	1.30085e-07	107	1.39191e-05	7491
chr3_126933521-126935210	chr3:126934316:G:A	chr3	126934316	G	A	0.08642	0.309119	0.999277	-5.48945	27.9354	0.43151	8.3e-05	0.512116	65.4431	86	7	178	5	8	126934316	11.8519	0	0.992157	0.988174	1.25431e-07	111	1.39229e-05	50
chr3_160162161-160163000	chr3:160162659:G:A	chr3	160162659	G	A	0.290123	0.961887	0.999938	-4.86857	28.9314	0.385517	1e-05	0.360436	30.6826	141	2	238	5	7	160162659	12.9006	0	0.990716	0.993979	7.49864e-08	189	1.41724e-05	79
chr3_58305651-58307930	chr3:58306531:C:T	chr3	58306531	C	T	0.283951	0.065727	0.998582	-4.90527	29.1734	0.524533	0.000557	0.496936	217.597	179	23	369	4	4	58306531	11.398	0	0.99134	0.995226	6.61807e-08	215	1.42289e-05	259
chr3_10173541-10174580	chr3:10174266:T:G	chr3	10174266	T	G	0.358025	1.60086	0.996944	-4.74304	28.8157	0.408375	0.000551	0.43834	29.6869	128	3	227	5	5	10174266	12.5008	0	0.978854	0.972878	7.96039e-08	182	1.44879e-05	206
chr3_45567011-45567450	chr3:45567216:G:A	chr3	45567216	G	A	0.641975	0.446805	0.988233	-4.70533	28.6304	0.419651	0.001479	0.501802	41.6013	111	2	225	15	9	45567216	12.4209	0	0.97218	0.968819	8.75962e-08	166	1.4541e-05	14
chr3_142823561-142824550	chr3:142818229:C:G	chr3	142818229	C	G	0.253086	0.227645	0.983752	-4.68307	28.2541	0.586999	0.000327	0.598577	26.6305	72	4	195	6	5	142818229	12.1259	0	0.991776	0.970992	1.0639e-07	145	1.54265e-05	5827
chr3_172140411-172140970	chr3:172140733:G:A	chr3	172140733	G	A	0.604938	0.398638	0.944624	-4.66807	27.8873	0.605383	2.6e-05	0.505568	42.4186	71	1	167	5	5	172140733	12.2758	0	0.913605	0.913605	1.28592e-07	127	1.63312e-05	43
chr3_61616821-61617750	chr3:61617183:G:T	chr3	61617183	G	T	0.067901	0.42985	0.998029	-5.72803	29.2169	0.335582	0.000697	0.489811	54.7768	174	5	328	6	5	61617183	13.5711	0	0.995848	0.982463	6.47127e-08	257	1.66312e-05	103
chr3_61616821-61617750	chr3:61620467:AC:A	chr3	61620467	AC	A	0.012346	0.012656	0.996766	-3.65898	19.267	0.292914	0.000767	0.450757	44.5625	201	5	328	11	5	61617183	9.08217	0	0.995872	0.847427	1.13656e-05	257	0.00292095	3181
chr3_85579341-85579590	chr3:85579715:G:A	chr3	85579715	G	A	0.469136	2.00377	0.997993	-6.40538	27.5802	0.380028	1.2e-05	0.300372	21.175	199	3	330	5	4	85561337	12.2931	0	0.993171	0.993229	1.50716e-07	118	1.77845e-05	249
chr3_181739611-181739970	chr3:181739813:T:C	chr3	181739813	T	C	0.345679	0.111261	0.994582	-4.61	27.663	0.386744	2.4e-05	0.410336	45.2414	68	1	170	4	5	181739813	12.2665	0	0.993747	0.993747	1.44396e-07	124	1.79051e-05	23
chr3_117788101-117788640	chr3:117793088:G:T	chr3	117793088	G	T	0.154321	0.831424	0.959881	-4.60667	28.1559	0.609098	4e-06	0.605205	52.7739	132	3	221	6	9	117793088	12.28	0	0.973881	0.935961	1.11926e-07	160	1.79082e-05	4718
chr3_20637491-20638480	chr3:20636362:T:C	chr3	20636362	T	C	0.037037	0.119822	0.998385	-5.28365	28.5919	0.224298	0.000436	0.361931	23.1894	124	3	284	10	6	20618882	13.9383	0	0.970758	0.933694	8.93531e-08	203	1.81387e-05	1624
chr3_20329681-20330620	chr3:20330315:A:T	chr3	20330315	A	T	0.888889	0	0.999858	-4.58415	28.436	0.420147	0.000295	0.475203	54.0668	159	14	269	5	7	20330315	12.2156	0	0.995746	0.989859	9.685e-08	192	1.85952e-05	165
chr3_20329681-20330620	chr3:20317163:A:G	chr3	20317163	A	G	0.475309	1.04949	0.999951	-3.24685	20.3896	0.446098	0.000282	0.48707	54.0509	80	14	269	4	7	20330315	8.00271	0	0.995756	0.990132	6.31706e-06	192	0.00121288	12987
chr3_117439201-117440500	chr3:117439196:T:C	chr3	117439196	T	C	0.012346	0.012656	0.988884	-5.10676	28.3698	0.264393	0.00024	0.55788	34.5124	122	4	263	8	6	117439984	13.5238	0	0.982493	0.839985	1.00218e-07	186	1.86405e-05	654
chr3_13071881-13074280	chr3:13069075:G:A	chr3	13069075	G	A	0.512346	0.597161	0.99778	-4.78153	28.8538	0.527026	0.000371	0.501708	140.906	129	23	356	8	9	13069075	11.4381	0	0.990655	0.992942	7.80541e-08	241	1.8811e-05	4005
chr3_13071881-13074280	chr3:13068104:T:C	chr3	13068104	T	C	0.487654	8.97805	0.996537	-3.88524	19.0947	0.477395	0.000365	0.507713	140.511	113	23	356	8	9	13069075	6.59415	0	0.990717	0.994139	1.2439e-05	241	0.00299779	4976
chr3_13071881-13074280	chr3:13072510:C:T	chr3	13072510	C	T	0.141975	2.21774	0.997595	-3.64752	17.8412	0.527493	0.000368	0.50209	153.605	165	23	356	8	9	13069075	6.15493	0	0.990603	0.986967	2.40132e-05	241	0.00578717	570
chr3_99776351-99777540	chr3:99778894:T:A	chr3	99778894	T	A	0.061728	0.350589	0.999434	-5.64301	26.2197	0.592721	0.001411	0.522835	48.4831	73	4	112	5	5	99767291	11.2327	0	0.994687	0.964586	3.04691e-07	62	1.88909e-05	1948
chr3_71683671-71685640	chr3:71684988:G:T	chr3	71684988	G	T	0.320988	0.470615	0.99652	-4.5961	28.4529	0.550228	0.00042	0.547738	103.953	123	2	264	5	4	71684988	11.6838	0	0.995681	0.995041	9.60047e-08	198	1.90089e-05	332
chr3_141411461-141413550	chr3:141412975:C:T	chr3	141412975	C	T	0.030864	11.7514	0.998068	-4.85531	27.8313	0.367436	2e-06	0.417335	57.2064	67	3	202	6	4	141412975	12.5487	0	0.978783	0.976078	1.32368e-07	144	1.9061e-05	469
chr3_111954371-111955010	chr3:111961752:A:G	chr3	111961752	A	G	0.302469	0.70073	0.992937	-4.79756	28.1212	0.406801	5e-06	0.501257	22.1715	126	2	225	5	5	111961752	12.2733	0	0.996891	0.98725	1.13949e-07	174	1.98272e-05	7062
chr3_111954371-111955010	chr3:111970968:A:T	chr3	111970968	A	T	0.814815	0.026777	0.993052	-4.51289	22.6835	0.595627	5e-06	0.5244	20.6758	170	2	225	5	5	111961752	9.728	0	0.996894	0.986397	1.90998e-06	174	0.000332337	16278
chr3_111954371-111955010	chr3:111954913:C:T	chr3	111954913	C	T	0.067901	0.42985	0.999774	-4.09709	19.7564	0.369635	5e-06	0.555344	17.4085	103	2	225	5	5	111961752	8.70023	0	0.996863	0.982374	8.79673e-06	174	0.00153063	223
chr3_73999581-74000300	chr3:73999695:C:T	chr3	73999695	C	T	0.037037	0.119822	0.984732	-4.59417	28.2354	0.687053	0.005072	0.384285	28.8183	73	2	237	7	5	73999695	12.7758	0	0.974114	0.971498	1.07419e-07	185	1.98726e-05	245
chr3_46959841-46961630	chr3:46960650:C:T	chr3	46960650	C	T	0.104938	1.11339	0.997894	-4.85742	28.0204	0.442265	0.000391	0.487557	98.7574	114	10	227	5	6	46960650	11.7283	0	0.996428	0.988039	1.20043e-07	167	2.00472e-05	86
chr3_126540431-126540820	chr3:126556394:T:C	chr3	126556394	T	C	0.037037	0.119822	0.967347	-4.89948	28.0084	0.274011	6e-06	0.50085	37.7315	203	3	249	7	5	126556394	13.3859	0	0.99097	0.939476	1.20788e-07	166	2.00508e-05	15768
chr3_69821051-69821870	chr3:69821314:T:A	chr3	69821314	T	A	0.141975	0.333048	0.994294	-5.35217	27.666	0.612723	0.000688	0.53973	34.1107	145	5	284	5	5	69821314	12.1268	0	0.985811	0.991274	1.44175e-07	147	2.11938e-05	146
chr3_176505601-176506660	chr3:176498543:A:G	chr3	176498543	A	G	0.12963	1.79674	0.999879	-4.84742	27.457	0.56371	0.000203	0.530141	105.607	64	4	171	6	7	176498543	11.4451	0	0.992543	0.980674	1.60624e-07	134	2.15236e-05	7587
chr3_198066751-198067160	chr3:198047758:C:T	chr3	198047758	C	T	0.049383	0.218587	0.938675	-4.94765	27.709	0.688648	4e-06	0.603755	24.9365	16	3	217	8	4	198047758	12.5426	0	0.967796	0.879715	1.41002e-07	154	2.17143e-05	19198
chr3_62718571-62719230	chr3:62723685:G:C	chr3	62723685	G	C	0.080247	4.95333	0.998474	-4.82222	29.0953	0.635627	6e-06	0.533235	27.1707	300	5	512	6	4	62723702	12.9869	0	0.995466	0.975741	6.89032e-08	317	2.18423e-05	4785
chr3_12795971-12797450	chr3:12796680:A:G	chr3	12796680	A	G	0.012346	0.012656	0.996274	-4.65448	28.0456	0.336108	0.000318	0.506942	130.457	166	11	321	7	3	12796680	12.9449	0	0.982394	0.923104	1.18492e-07	185	2.19211e-05	30
chr3_72058271-72058960	chr3:72052532:G:C	chr3	72052532	G	C	0.018519	0.028836	0.999186	-5.44793	28.0471	0.717285	0.000702	0.561889	52.7123	107	3	271	8	5	72033369	12.7698	0	0.968096	0.930227	1.18399e-07	188	2.2259e-05	6084
chr3_194092981-194093450	chr3:194093051:A:C	chr3	194093051	A	C	0.092593	0.843399	0.999687	-4.80938	27.8878	0.644122	0.00113	0.525112	26.85	118	6	241	12	8	194093051	12.456	0	0.988437	0.985697	1.28556e-07	181	2.32686e-05	165
chr3_106316221-106316320	chr3:106315170:G:A	chr3	106315170	G	A	0.469136	0.939737	0.992051	-5.55949	28.1729	0.340893	4e-05	0.484622	24.4156	154	1	308	5	3	106315170	12.9204	0	0.9951	0.986585	1.10946e-07	213	2.36316e-05	1100
chr3_107124991-107125170	chr3:107130796:T:C	chr3	107130796	T	C	0.450617	1.31241	0.994463	-5.1794	27.0539	0.638421	5.2e-05	0.650436	19.8164	114	1	200	4	5	107130796	12.2006	0	0.99101	0.990484	1.97861e-07	133	2.63156e-05	5716
chr3_185313821-185314350	chr3:185327982:A:G	chr3	185327982	A	G	0.814815	0.81	0.98263	-5.47025	26.1051	0.610234	0.00113	0.577805	34.4358	118	1	158	5	5	185327982	11.4876	0	0.994305	0.970663	3.23325e-07	84	2.71593e-05	13896
chr3_42880461-42881740	chr3:42881130:C:A	chr3	42881130	C	A	0.04321	0.165203	0.999648	-4.69748	27.0266	0.565079	0.00217	0.486686	154.586	94	10	200	5	5	42881130	11.3161	0	0.994017	0.975221	2.00679e-07	136	2.72923e-05	30
chr3_25420231-25420460	chr3:25420345:C:T	chr3	25420345	C	T	0.765432	0.812753	0.989711	-4.42535	27.6249	0.3552	6e-06	0.4405	15.9522	156	4	255	6	4	25420345	12.3747	0	0.989251	0.951185	1.47267e-07	186	2.73916e-05	1
chr3_123579691-123580350	chr3:123579999:T:C	chr3	123579999	T	C	0.04321	0.165203	0.999352	-4.33254	27.0122	0.260185	9e-06	0.563198	23.345	118	4	230	7	5	123579999	12.9887	0	0.993093	0.967979	2.02179e-07	137	2.76985e-05	21
chr3_71319551-71319780	chr3:71338573:G:T	chr3	71338573	G	T	0.487654	0.597161	0.990775	-4.88424	26.8882	0.376423	1.7e-05	0.38498	26.2318	185	2	209	7	6	71338573	11.9875	0	0.9862	0.983513	2.15575e-07	133	2.86715e-05	18907
chr3_64595171-64595770	chr3:64595684:G:A	chr3	64595684	G	A	0.141975	0.333048	0.994396	-4.89877	27.7675	0.603709	0.000496	0.608246	49.6473	143	3	269	5	4	64595684	12.0534	0	0.96334	0.991192	1.36804e-07	210	2.87288e-05	214
chr3_81891171-81891990	chr3:81891197:T:C	chr3	81891197	T	C	0.703704	1.0132	0.997148	-5.26457	26.7339	0.597483	2e-05	0.650397	32.1999	88	2	189	5	4	81891197	11.7219	0	0.994499	0.990941	2.33487e-07	126	2.94193e-05	383
chr3_57951211-57953080	chr3:57953847:T:C	chr3	57953847	T	C	0.654321	0.111261	0.999112	-4.3747	27.0874	0.437085	4e-06	0.41794	58.2508	89	4	217	5	4	57953847	11.2543	0	0.993848	0.991303	1.94466e-07	153	2.97533e-05	1701
chr3_170492371-170493470	chr3:170492711:T:C	chr3	170492711	T	C	0.080247	0.518668	0.999556	-5.15693	26.8773	0.575129	0.000145	0.450201	59.1769	100	3	194	4	4	170492711	11.2691	0	0.984993	0.987573	2.16795e-07	145	3.14353e-05	209
chr3_170492371-170493470	chr3:170487847:G:A	chr3	170487847	G	A	0.098765	0.068637	0.988076	-5.15693	26.5992	0.411082	0.000115	0.514265	44.7329	80	3	194	5	4	170492711	11.4511	0	0.985027	0.976901	2.50351e-07	145	3.63009e-05	5073
chr3_110903881-110904890	chr3:110904446:T:C	chr3	110904446	T	C	0.598765	1.87392	0.992351	-5.14179	26.758	0.416728	2e-05	0.394454	35.9229	93	1	215	4	4	110904446	11.3918	0	0.992093	0.992093	2.30591e-07	141	3.25133e-05	60
chr3_178454341-178456240	chr3:178454763:C:T	chr3	178454763	C	T	0.049383	0.218587	0.992484	-4.38719	27.1607	0.585622	0.000415	0.509476	54.9846	112	6	219	6	6	178454763	11.5991	0	0.900515	0.844151	1.87227e-07	175	3.27647e-05	527
chr3_35383071-35385000	chr3:35383756:C:T	chr3	35383756	C	T	0.012346	0.012656	0.971412	-4.59898	26.6505	0.315224	0.000182	0.489335	57.6298	93	12	192	10	5	35383756	12.3652	0	0.983258	0.92221	2.43792e-07	137	3.33995e-05	280
chr3_179020301-179020660	chr3:179001075:C:T	chr3	179001075	C	T	0.709877	0.009652	0.98438	-5.29842	25.3164	0.647242	4.8e-05	0.502557	41.1669	14	1	135	5	5	179001075	11.4316	0	0.993049	0.971989	4.86555e-07	71	3.45454e-05	19405
chr3_150423001-150424340	chr3:150406209:G:A	chr3	150406209	G	A	0.419753	0.110417	0.999394	-4.7768	26.5959	0.55418	0.000203	0.535451	94.0623	26	2	200	4	5	150399448	10.8936	0	0.976213	0.992553	2.50779e-07	138	3.46075e-05	17461
chr3_192914881-192918700	chr3:192919700:T:G	chr3	192919700	T	G	0.376543	4.56742	0.988533	-4.30488	26.2855	0.469296	0.000585	0.464535	167.974	152	13	280	5	4	192919700	10.2666	0	0.969988	0.982449	2.94489e-07	120	3.53387e-05	2910
chr3_118802171-118802320	chr3:118802245:T:G	chr3	118802245	T	G	0.098765	0.068637	0.998603	-5.02476	26.4222	0.683718	1.5e-05	0.764415	17.8522	87	1	169	4	5	118802245	12.0422	0	0.987513	0.987513	2.74372e-07	130	3.56683e-05	1
chr3_116813811-116814020	chr3:116813836:T:C	chr3	116813836	T	C	0.166667	1	0.999903	-5.10932	26.3371	0.308816	1.3e-05	0.565552	35.7881	114	2	172	6	3	116813836	12.3419	0	0.984013	0.987949	2.8673e-07	129	3.69882e-05	80
chr3_114121711-114123270	chr3:114116903:G:T	chr3	114116903	G	T	0.376543	2.72001	0.992263	-4.2902	26.5343	0.459294	0.000603	0.47702	61.4711	75	7	198	5	5	114116903	10.6441	0	0.992723	0.980416	2.58901e-07	143	3.70229e-05	5587
chr3_194685351-194688690	chr3:194683761:G:C	chr3	194683761	G	C	0.314815	0.280277	0.998356	-5.09242	27.2134	0.473099	0.00083	0.479631	125.336	144	18	296	6	4	194683761	10.5818	0	0.996256	0.987607	1.82195e-07	205	3.73499e-05	3259
chr3_194685351-194688690	chr3:194699752:C:T	chr3	194699752	C	T	0.067901	0.42985	0.981594	-5.09242	25.9745	0.451576	0.000834	0.474642	116.71	225	18	296	6	4	194683761	10.6005	0	0.996257	0.958599	3.45962e-07	205	7.09222e-05	12732
chr3_194685351-194688690	chr3:194690500:C:CAAG	chr3	194690500	C	CAAG	0.685185	0.000205	0.984576	-4.62262	22.9169	0.473528	0.000824	0.485041	140.305	174	18	296	7	4	194683761	8.42812	0	0.996258	0.962837	1.69162e-06	205	0.000346783	3480
chr3_129592561-129594010	chr3:129593135:C:T	chr3	129593135	C	T	0.154321	0.6256	0.999849	-5.48092	26.8236	0.39504	6e-06	0.517262	52.0369	114	8	235	5	4	129593135	11.8498	0	0.973224	0.988397	2.22897e-07	170	3.78926e-05	151
chr3_87891521-87892040	chr3:87891873:C:T	chr3	87891873	C	T	0.191358	0.000594	0.994212	-4.21015	25.995	0.329339	0.000516	0.373429	11.6391	100	4	189	8	7	87891873	11.9286	0	0.957702	0.957645	3.42301e-07	111	3.79954e-05	93
chr3_37511571-37511840	chr3:37527463:A:G	chr3	37527463	A	G	0.425926	0.351967	0.99654	-4.88643	26.9489	0.619172	6.6e-05	0.478578	46.8841	202	1	284	4	6	37528160	11.8471	0	0.994478	0.992941	2.08911e-07	183	3.82308e-05	15757
chr3_118972501-118973950	chr3:118973283:G:C	chr3	118973283	G	C	0.04321	0.165203	0.998758	-5.65728	26.7448	0.600792	0.000352	0.517288	83.3292	111	6	207	6	4	118973283	11.4895	0	0.987577	0.975216	2.32176e-07	165	3.8309e-05	57
chr3_25155741-25157350	chr3:25172885:C:G	chr3	25172885	C	G	0.012346	0.012656	0.998781	-4.89262	27.1563	0.238288	0.000128	0.514025	29.5573	253	7	301	9	12	25167709	13.2218	0	0.973705	0.806884	1.8765e-07	207	3.88435e-05	16339
chr3_7897771-7897900	chr3:7897765:C:T	chr3	7897765	C	T	0.216049	0.63964	0.999055	-4.54451	28.3769	0.655229	3.1e-05	0.509452	39.3268	300	1	545	5	6	7897765	12.7322	0	0.981816	0.990292	9.98495e-08	391	3.90412e-05	71
chr3_71768531-71768670	chr3:71768627:A:G	chr3	71768627	A	G	0.111111	1.26562	0.999859	-4.58337	26.3714	0.647892	4e-06	0.607428	40.355	92	4	179	5	5	71768627	11.7359	0	0.988699	0.987707	2.81675e-07	140	3.94345e-05	27
chr3_140472151-140472940	chr3:140472736:G:A	chr3	140472736	G	A	0.104938	1.71807	0.998296	-5.28905	27.1035	0.624754	5e-06	0.542143	22.0752	145	5	267	4	4	140472736	11.9354	0	0.982067	0.989507	1.92849e-07	210	4.04983e-05	190
chr3_2350261-2350850	chr3:2347268:T:C	chr3	2347268	T	C	0.493827	1.49764	0.995741	-5.04452	27.5581	0.598406	5e-06	0.500762	16.5318	176	6	393	4	5	2347268	12.0938	0	0.9946	0.989956	1.52449e-07	267	4.07038e-05	3288
chr3_2350261-2350850	chr3:2363389:C:T	chr3	2363389	C	T	0.098765	0.97279	0.989267	-4.18011	20.9907	0.341019	5e-06	0.544282	13.5016	291	6	393	5	5	2347268	9.55044	0	0.99458	0.97545	4.61506e-06	267	0.00123222	12833
chr3_124835231-124835920	chr3:124835196:T:TC	chr3	124835196	T	TC	0.160494	0.802686	0.993911	-4.98969	26.8758	0.310602	9e-06	0.398718	20.1084	124	4	236	7	3	124844726	12.5954	0	0.995741	0.985113	2.16954e-07	192	4.16551e-05	380
chr3_124835231-124835920	chr3:124835283:C:A	chr3	124835283	C	A	0.82716	0.203364	0.999905	-4.23226	21.8303	0.383602	8e-06	0.46823	26.3731	126	4	236	5	3	124844726	9.38503	0	0.995886	0.992796	2.97858e-06	192	0.000571888	293
chr3_35784921-35785880	chr3:35762769:A:G	chr3	35762769	A	G	0.08642	0.724799	0.998121	-5.13582	25.1932	0.358049	0.003414	0.351871	55.3044	5	2	135	7	7	35762769	11.4794	0	0.977198	0.976031	5.18636e-07	81	4.20095e-05	22631
chr3_171192281-171192850	chr3:171192680:C:G	chr3	171192680	C	G	0.024691	0.051915	0.999388	-5.27276	27.0483	0.247341	0.000282	0.5414	26.7514	112	4	294	8	3	171192680	13.0272	0	0.996603	0.955124	1.98437e-07	212	4.20687e-05	114
chr3_111747611-111747810	chr3:111769501:G:T	chr3	111769501	G	T	0.925926	6.3504	0.966	-4.89163	26.6016	0.306822	1.5e-05	0.420638	21.5797	245	2	271	7	3	111769501	12.1139	0	0.996178	0.95369	2.50036e-07	170	4.25062e-05	21791
chr3_131957041-131958240	chr3:131957154:T:A	chr3	131957154	T	A	0.58642	0.965735	0.998232	-5.50287	27.3318	0.437879	9.7e-05	0.471992	31.0191	175	12	358	11	6	131957154	11.5656	0	0.99508	0.995494	1.71374e-07	253	4.33575e-05	486
chr3_131957041-131958240	chr3:131940165:T:C	chr3	131940165	T	C	0.271605	0.300047	0.999935	-4.88039	24.0138	0.433403	0.000115	0.448302	27.612	72	12	358	8	6	131957154	10.0348	0	0.995187	0.989305	9.56461e-07	253	0.000241985	17475
chr3_4880941-4881090	chr3:4881036:T:C	chr3	4881036	T	C	0.820988	1.45535	0.993907	-4.18477	26.461	0.3365	1.9e-05	0.394786	32.7713	134	2	243	6	5	4881036	11.9006	0	0.996634	0.989837	2.68919e-07	164	4.41027e-05	20
chr3_42090291-42092540	chr3:42092260:C:T	chr3	42092260	C	T	0.388889	0.669421	0.999946	-4.29885	25.9231	0.452704	1.1e-05	0.431875	80.1314	95	7	214	6	5	42092260	10.4203	0	0.989281	0.994536	3.55298e-07	125	4.44122e-05	844
chr3_190056681-190057330	chr3:190057367:A:G	chr3	190057367	A	G	0.228395	0.020179	0.995194	-5.16789	26.7056	0.588441	4e-06	0.509094	31.5063	214	4	317	5	6	190057367	11.4488	0	0.966451	0.988804	2.36928e-07	189	4.47795e-05	361
chr3_151357001-151358110	chr3:151357026:A:G	chr3	151357026	A	G	0.037037	34.6287	0.999239	-5.35413	26.5642	0.366562	2e-06	0.40961	36.5356	104	6	216	6	6	151357026	11.9783	0	0.991583	0.978167	2.54924e-07	176	4.48666e-05	530
chr3_151357001-151358110	chr3:151345042:T:C	chr3	151345042	T	C	0.425926	0.351967	0.995717	-5.10795	25.2427	0.436338	2e-06	0.452684	48.0621	53	6	216	5	6	151357026	10.4697	0	0.99327	0.991748	5.05503e-07	176	8.89685e-05	12514
chr3_133295371-133297080	chr3:133296204:A:G	chr3	133296204	A	G	0.030864	0.082153	0.998894	-5.02177	26.6549	0.328553	0.000146	0.52896	45.7045	169	14	334	7	6	133296204	12.3822	0	0.989878	0.95001	2.43234e-07	186	4.52414e-05	22
chr3_16255121-16256260	chr3:16253254:A:G	chr3	16253254	A	G	0.080247	0.518668	0.99939	-4.54897	26.6511	0.371862	4e-06	0.458802	44.4084	119	5	256	6	4	16253254	11.9815	0	0.994853	0.977594	2.43714e-07	186	4.53308e-05	2436
chr3_9067421-9067870	chr3:9067527:T:C	chr3	9067527	T	C	0.37037	0.280277	0.998735	-4.23871	26.7712	0.569232	0.000458	0.554372	81.574	133	2	252	4	7	9067527	11.2981	0	0.994571	0.99537	2.29029e-07	202	4.6264e-05	119
chr3_9067421-9067870	chr3:9067593:C:T	chr3	9067593	C	T	0.092593	0.843399	0.998301	-3.32361	20.1174	0.400682	0.000376	0.613978	67.7501	134	2	252	4	7	9067527	8.6317	0	0.99454	0.986749	7.28295e-06	202	0.00147116	53
chr3_168576471-168577040	chr3:168553922:T:A	chr3	168553922	T	A	0.746914	0.012246	0.954959	-4.75928	25.842	0.635442	8e-06	0.653404	25.5961	10	3	193	7	7	168553922	11.65	0	0.96857	0.914937	3.70529e-07	128	4.74277e-05	22834
chr3_67381831-67383710	chr3:67381523:C:T	chr3	67381523	C	T	0.049383	0.218587	0.998517	-4.94525	27.3566	0.368394	0.000163	0.478997	39.0633	152	17	380	9	7	67381523	12.3502	0	0.98823	0.954425	1.69184e-07	291	4.92326e-05	1247
chr3_195757081-195757760	chr3:195751823:G:A	chr3	195751823	G	A	0.580247	0.015352	0.999823	-4.11144	25.0149	0.419558	1e-05	0.501653	54.5812	9	2	136	4	7	195751823	10.5759	0	0.992624	0.992131	5.68881e-07	87	4.94927e-05	5597
chr3_119352881-119353690	chr3:119353466:T:A	chr3	119353466	T	A	0.049383	0.218587	0.989676	-4.54642	26.5362	0.307667	0.000208	0.512647	33.1439	129	7	257	13	6	119353466	12.488	0	0.988684	0.977264	2.58651e-07	193	4.99197e-05	180
chr3_457611-460100	chr3:458810:G:A	chr3	458810	G	A	0.969136	0.082153	0.829204	-4.17767	26.5525	0.402826	0.000226	0.456839	94.4714	150	8	259	8	8	458810	11.4249	0	0.992214	0.848039	2.56469e-07	198	5.07808e-05	46
chr3_64756041-64756830	chr3:64773479:A:T	chr3	64773479	A	T	0.660494	0.438498	0.994133	-4.41133	26.1983	0.586668	3e-06	0.477569	32.5305	187	5	231	5	5	64773479	11.2871	0	0.983046	0.987414	3.0809e-07	168	5.1759e-05	17043
chr3_123053081-123053610	chr3:123053258:A:G	chr3	123053258	A	G	0.851852	3.82798	0.999404	-4.17807	26.0838	0.642789	6e-06	0.448685	18.2206	98	2	203	6	8	123053258	11.7704	0	0.996897	0.990453	3.26916e-07	161	5.26335e-05	88
chr3_65883571-65884340	chr3:65871792:T:A	chr3	65871792	T	A	0.148148	1.15796	0.977219	-4.53583	26.8815	0.594561	2e-06	0.586728	65.8616	120	8	337	7	4	65871792	11.564	0	0.992507	0.96173	2.1632e-07	244	5.2782e-05	12164
chr3_65883571-65884340	chr3:65889986:T:C	chr3	65889986	T	C	0.074074	0.81	0.998628	-2.96092	17.9831	0.592044	2e-06	0.637534	62.8686	236	8	337	6	4	65871792	7.32357	0	0.992579	0.975867	2.22875e-05	244	0.00543816	6030
chr3_184006071-184006380	chr3:184008194:C:T	chr3	184008194	C	T	0.598765	0.231406	0.999594	-4.69137	25.4094	0.638214	5.3e-05	0.559481	21.5077	95	1	176	14	21	184008194	13.1576	0	0.958715	0.99148	4.63655e-07	116	5.3784e-05	1968
chr3_189223061-189223630	chr3:189201267:G:T	chr3	189201267	G	T	0.148148	0.03828	0.999891	-4.1532	26.3984	0.348018	0.000759	0.509141	31.794	20	2	253	9	5	189201267	12.0531	0	0.955874	0.985661	2.77763e-07	195	5.41639e-05	22079
chr3_60104801-60105350	chr3:60104957:T:C	chr3	60104957	T	C	0.259259	0.698418	0.999933	-4.32609	27.2419	0.585183	6e-06	0.444824	51.0862	177	5	442	4	5	60104957	11.7206	0	0.990292	0.992088	1.79527e-07	315	5.65509e-05	119
chr3_60104801-60105350	chr3:60104287:C:A	chr3	60104287	C	A	0.345679	0.680291	0.999945	-4.32609	26.9063	0.410669	5e-06	0.472049	50.1784	172	5	442	4	5	60104957	11.6736	0	0.990046	0.990588	2.13559e-07	315	6.72711e-05	789
chr3_64725471-64725940	chr3:64749256:T:C	chr3	64749256	T	C	0.228395	3.06042	0.992346	-4.78186	26.1087	0.379375	1.8e-05	0.408258	30.2773	227	2	236	5	3	64749256	11.6784	0	0.994827	0.988104	3.22718e-07	179	5.77666e-05	23550
chr3_36525141-36526160	chr3:36543049:T:C	chr3	36543049	T	C	0.061728	0.350589	0.998592	-5.2141	25.5722	0.30768	0.001636	0.3923	25.0973	134	3	172	6	4	36550177	11.9843	0	0.784787	0.966194	4.26139e-07	139	5.92333e-05	17399
chr3_12966071-12968400	chr3:12951870:C:T	chr3	12951870	C	T	0.487654	0.315153	0.989542	-4.51976	25.2623	0.548792	0.000634	0.486465	53.6074	39	9	173	5	6	12951870	10.1796	0	0.985199	0.977407	5.004e-07	119	5.95477e-05	15366
chr3_149783681-149784480	chr3:149785309:G:A	chr3	149785309	G	A	0.691358	0.021862	0.985959	-4.84556	26.0065	0.593954	0.002218	0.557685	38.0295	113	2	233	6	4	149785309	11.2688	0	0.990658	0.973812	3.40268e-07	180	6.12482e-05	1229
chr3_60146201-60146630	chr3:60146562:A:C	chr3	60146562	A	C	0.160494	0.005079	0.99627	-4.10403	27.0059	0.372919	5e-06	0.52218	44.6928	225	5	388	4	4	60146562	12.2036	0	0.982837	0.991111	2.02832e-07	308	6.24722e-05	146
chr3_113221681-113224240	chr3:113222519:G:A	chr3	113222519	G	A	0.08642	0.309119	0.953272	-4.79854	26.3979	0.433946	0.000347	0.470043	89.6211	175	22	309	5	6	113222519	11.1593	0	0.939096	0.956293	2.77845e-07	231	6.41822e-05	441
chr3_42264651-42265440	chr3:42264161:GT:G	chr3	42264161	GT	G	0.703704	0.003506	0.986554	-4.06169	25.6777	0.599234	0.001378	0.497961	49.0365	117	2	242	5	4	42264161	11.1407	0	0.984098	0.974567	4.03458e-07	189	7.62535e-05	885
chr3_150397021-150397560	chr3:150405043:C:T	chr3	150405043	C	T	0.907407	0.843399	0.979961	-4.10091	25.3475	0.349688	1.1e-05	0.453104	32.205	142	3	211	6	5	150405043	11.2525	0	0.996675	0.957893	4.78765e-07	160	7.66023e-05	7753
chr3_150397021-150397560	chr3:150417399:C:T	chr3	150417399	C	T	0.475309	0.017791	0.99892	-4.10091	23.1445	0.391686	1e-05	0.399113	23.4146	186	3	211	4	5	150405043	10.0464	0	0.99666	0.992066	1.50269e-06	160	0.000240431	20109
chr3_64548081-64548960	chr3:64553095:G:C	chr3	64553095	G	C	0.475309	2.71834	0.982589	-4.14633	25.746	0.426698	0.000403	0.440783	39.7478	180	4	289	7	8	64553095	10.7406	0	0.992054	0.971154	3.89438e-07	198	7.71086e-05	4575
chr3_129360241-129360530	chr3:129366161:G:A	chr3	129366161	G	A	0.259259	0.81	0.986559	-5.00728	26.0499	0.25829	0.01	0.5	11.3433	188	0	330	6	4	129366161	12.586	0		0.97694	3.32704e-07	232	7.71873e-05	5775
chr3_124688771-124689410	chr3:124688982:T:C	chr3	124688982	T	C	0.04321	0.165203	0.99861	-4.63827	25.8826	0.32862	5e-06	0.455829	74.2978	179	3	289	6	4	124688982	11.977	0	0.990749	0.974161	3.62827e-07	213	7.72821e-05	108
chr3_59653891-59655140	chr3:59654454:C:T	chr3	59654454	C	T	0.012346	0.012656	0.969404	-4.52122	25.9788	0.715646	0.000744	0.430567	31.7038	155	6	331	7	5	59654454	11.7886	0	0.983408	0.923073	3.45187e-07	231	7.97381e-05	62
chr3_59653891-59655140	chr3:59647263:G:A	chr3	59647263	G	A	0.395062	1.50876	0.998829	-3.37811	20.3874	0.579036	0.00075	0.436116	17.6129	115	6	331	5	5	59654454	8.32384	0	0.983191	0.989973	6.32464e-06	231	0.00146099	7253
chr3_59653891-59655140	chr3:59644690:G:T	chr3	59644690	G	T	0.067901	0.42985	0.974737	-2.90962	17.6876	0.37294	0.000598	0.497823	13.381	103	6	331	6	5	59654454	7.64901	0	0.982964	0.947466	2.60322e-05	231	0.00601345	9826
chr3_24521021-24522400	chr3:24521872:T:G	chr3	24521872	T	G	0.623457	4.56742	0.959733	-3.94665	25.1301	0.543071	0.000445	0.494966	75.8213	105	9	211	5	6	24521872	10.0406	0	0.943777	0.866416	5.35885e-07	150	8.03828e-05	162
chr3_72405871-72406790	chr3:72406204:C:T	chr3	72406204	C	T	0.203704	6.21306	0.99863	-4.47611	25.1569	0.578893	4e-06	0.509327	61.2431	84	9	188	5	7	72406204	10.6047	0	0.994207	0.994965	5.28516e-07	154	8.13914e-05	126
chr3_171310151-171310320	chr3:171301448:G:A	chr3	171301448	G	A	0.296296	0.003506	0.987102	-4.85708	25.2306	0.613126	1.7e-05	0.577653	34.4034	100	1	249	5	6	171301448	10.9969	0	0.99142	0.975404	5.08684e-07	162	8.24068e-05	8788
chr3_144662861-144663150	chr3:144663044:T:G	chr3	144663044	T	G	0.148148	2.44991	0.998607	-4.14675	24.5181	0.629327	6e-06	0.594912	42.2276	96	2	189	5	6	144663044	10.7216	0	0.985035	0.990325	7.36145e-07	112	8.24482e-05	38
chr3_112020101-112021780	chr3:112039691:G:A	chr3	112039691	G	A	0.166667	0.36	0.988222	-4.93674	25.6724	0.54336	0.00019	0.492247	78.5294	299	14	340	15	4	112039691	10.1336	0	0.994987	0.962401	4.04564e-07	204	8.2531e-05	18751
chr3_126703351-126705170	chr3:126703986:G:T	chr3	126703986	G	T	0.179012	1.45535	0.997986	-5.13763	24.7769	0.459382	0.000367	0.505159	130.487	93	8	186	5	6	126703986	9.78289	0	0.988091	0.99218	6.43635e-07	129	8.30289e-05	274
chr3_193866011-193866490	chr3:193865338:A:C	chr3	193865338	A	C	0.648148	2.17618	0.996939	-4.40107	25.8038	0.596104	0.001723	0.54903	30.0565	157	4	323	6	5	193865338	11.2613	0	0.994662	0.989744	3.77937e-07	229	8.65477e-05	912
chr3_26711891-26713390	chr3:26708001:T:C	chr3	26708001	T	C	0.320988	0.71125	0.999912	-4.65101	24.6158	0.434768	7e-06	0.441949	59.8682	61	4	186	6	6	26713237	10.2627	0	0.965775	0.991906	6.99755e-07	125	8.74694e-05	4639
chr3_177174471-177174820	chr3:177174510:T:A	chr3	177174510	T	A	0.401235	0.821604	0.987957	-5.09672	24.5936	0.38704	3.2e-05	0.512553	30.1424	103	2	237	5	5	177174510	10.8456	0	0.974107	0.984809	7.07864e-07	124	8.77751e-05	136
chr3_144187981-144188210	chr3:144184919:A:G	chr3	144184919	A	G	0.160494	0.005079	0.997989	-4.1884	24.8329	0.66383	7.1e-05	0.601929	19.9756	81	1	224	6	4	144184919	11.1804	0	0.994154	0.986283	6.25197e-07	144	9.00284e-05	3177
chr3_144187981-144188210	chr3:144165850:C:A	chr3	144165850	C	A	0.555556	0	0.995819	-3.87806	17.4084	0.630608	6.1e-05	0.532588	13.8611	11	1	224	4	4	144184919	7.61641	0	0.994204	0.99185	3.01484e-05	144	0.00434137	22246
chr3_107674101-107675390	chr3:107674746:C:T	chr3	107674746	C	T	0.117284	0.015021	0.999865	-5.00103	24.5539	0.400171	1e-06	0.528259	46.076	99	8	168	4	3	107674746	10.5872	0	0.98532	0.990261	7.22594e-07	127	9.17694e-05	0
chr3_107674101-107675390	chr3:107674582:T:C	chr3	107674582	T	C	0.030864	11.7514	0.998892	-5.00103	24.2397	0.608305	1e-06	0.453672	66.9516	98	8	168	5	3	107674746	10.3332	0	0.985079	0.976287	8.50622e-07	127	0.000108029	164
chr3_107674101-107675390	chr3:107668047:G:A	chr3	107668047	G	A	0.567901	0.721972	0.999948	-3.96046	18.657	0.548812	1e-06	0.482411	47.5598	79	8	168	5	3	107674746	7.03762	0	0.985111	0.992626	1.56473e-05	127	0.00198721	6699
chr3_7630691-7631350	chr3:7632322:C:T	chr3	7632322	C	T	0.703704	0.003506	0.980238	-4.78219	25.5262	0.578646	8e-06	0.543478	56.972	112	2	304	5	5	7632322	10.8627	0	0.946265	0.961598	4.36413e-07	213	9.2956e-05	1302
chr3_195624771-195625570	chr3:195610597:A:G	chr3	195610597	A	G	0.098765	0.97279	0.969024	-4.61966	23.1012	0.253327	0.01	0.5	8.88773	63	0	106	13	9	195610597	10.9466	0		0.902451	1.53693e-06	62	9.52897e-05	14573
chr3_195624771-195625570	chr3:195605643:C:T	chr3	195605643	C	T	0.753086	1.51774	0.991696	-3.70992	17.8488	0.382717	0.01	0.5	11.2977	40	0	106	5	9	195610597	7.46846	0		0.985653	2.39174e-05	62	0.00148288	19527
chr3_172320031-172321490	chr3:172320357:G:A	chr3	172320357	G	A	0.030864	0.082153	0.986996	-4.64513	24.9458	0.383119	0.000697	0.427016	64.8526	109	7	217	5	4	172320357	11.1043	0	0.98183	0.960137	5.89633e-07	162	9.55206e-05	403
chr3_183233941-183234320	chr3:183234311:A:G	chr3	183234311	A	G	0.283951	0.084161	0.998053	-4.07472	24.0644	0.350427	2.9e-05	0.251808	18.8195	76	2	143	5	6	183234311	10.9424	0	0.968753	0.960832	9.31682e-07	108	0.000100622	181
chr3_21749851-21752140	chr3:21751396:G:C	chr3	21751396	G	C	0.04321	0.165203	0.948846	-4.47098	26.2206	0.568675	0.000557	0.520023	98.5463	197	12	440	5	4	21751396	10.9966	0	0.980181	0.948841	3.04557e-07	331	0.000100809	400
chr3_21749851-21752140	chr3:21748428:G:A	chr3	21748428	G	A	0.030864	0.082153	0.959971	-4.47098	25.7885	0.423651	0.000541	0.531378	75.792	179	12	440	6	4	21751396	10.9899	0	0.980225	0.920207	3.80947e-07	331	0.000126094	2568
chr3_64865671-64866810	chr3:64866472:T:C	chr3	64866472	T	C	0.401235	1.97691	0.999898	-3.88607	24.5973	0.542957	0.000242	0.507324	92.6259	94	6	184	4	7	64866472	9.7808	0	0.981519	0.995074	7.06494e-07	143	0.000101029	232
chr3_132351401-132351450	chr3:132351399:C:A	chr3	132351399	C	A	0.32716	0.027787	0.999942	-4.03624	24.7944	0.669923	0.01	0.5	23.0522	151	0	287	5	4	132351399	11.3307	0		0.991576	6.37836e-07	159	0.000101416	27
chr3_180929171-180929930	chr3:180929475:T:C	chr3	180929475	T	C	0.17284	0.106423	0.999091	-5.10108	23.4915	0.363286	6e-06	0.442779	22.1944	64	3	118	5	7	180929475	10.5385	0	0.956982	0.99189	1.25468e-06	81	0.000101629	75
chr3_175057091-175058260	chr3:175057644:A:G	chr3	175057644	A	G	0.17284	1.21752	0.999906	-3.79686	25.5483	0.435126	0.000309	0.488718	103.632	183	8	370	5	5	175057644	10.6842	0	0.946175	0.992067	4.31455e-07	239	0.000103118	32
chr3_150545381-150547560	chr3:150546920:A:C	chr3	150546920	A	C	0.061728	1.75911	0.99975	-4.14441	24.5877	0.463548	0.00021	0.499465	249.31	120	9	202	5	4	150546920	9.65426	0	0.98695	0.985127	7.10019e-07	146	0.000103663	450
chr3_7764181-7764390	chr3:7749994:G:A	chr3	7749994	G	A	0.037037	0.119822	0.99959	-4.1775	25.4319	0.740067	1.1e-05	0.543294	26.6671	47	2	297	6	3	7749994	11.6859	0	0.985637	0.952657	4.5827e-07	229	0.000104944	14292
chr3_42368781-42370060	chr3:42361867:C:T	chr3	42361867	C	T	0.148148	0.03828	0.983481	-4.06166	25.1489	0.402345	0.000311	0.571038	22.0489	112	12	305	9	5	42361867	10.9028	0	0.985387	0.957847	5.30709e-07	201	0.000106673	7553
chr3_42368781-42370060	chr3:42387663:A:G	chr3	42387663	A	G	0.055556	0.280277	0.997622	-4.06166	25.0147	0.379081	0.000357	0.506613	23.0631	262	12	305	7	5	42361867	11.0861	0	0.984217	0.958745	5.6894e-07	201	0.000114357	18243
chr3_114646441-114647020	chr3:114646782:A:T	chr3	114646782	A	T	0.049383	0.218587	0.99943	-4.47675	23.6971	0.2756	7e-06	0.393012	22.506	78	4	141	11	4	114646782	11.3296	0	0.867958	0.973253	1.1275e-06	97	0.000109368	52
chr3_119327411-119327840	chr3:119327686:T:A	chr3	119327686	T	A	0.290123	0.961887	0.994735	-3.79702	24.6981	0.62559	0.002427	0.539141	26.3054	110	2	238	10	8	119327686	10.8836	0	0.932034	0.971526	6.70502e-07	164	0.000109962	60
chr3_41488831-41490070	chr3:41483866:G:C	chr3	41483866	G	C	0.395062	0.089084	0.996422	-4.71362	24.6556	0.547982	0.000502	0.514085	88.3882	79	11	290	6	8	41483866	9.88315	0	0.995818	0.989143	6.85446e-07	163	0.000111728	5584
chr3_143145701-143146560	chr3:143146103:A:G	chr3	143146103	A	G	0.030864	0.082153	0.995833	-3.76525	25.0289	0.324558	0.000132	0.506558	24.1977	158	12	304	8	4	143146103	11.5467	0	0.983354	0.965555	5.6477e-07	198	0.000111824	27
chr3_59775651-59776520	chr3:59775857:T:C	chr3	59775857	T	C	0.407407	1.3833	0.992589	-3.99221	25.716	0.558293	3e-06	0.495031	40.7791	176	9	355	4	6	59775857	10.6769	0	0.995301	0.992744	3.95526e-07	286	0.00011312	229
chr3_177673221-177673600	chr3:177673329:T:C	chr3	177673329	T	C	0.209877	0.920753	0.998182	-4.8568	24.5713	0.590774	9e-06	0.537982	56.9113	120	3	250	4	4	177673329	10.4576	0	0.993821	0.994017	7.16109e-07	164	0.000117442	81
chr3_151567911-151568830	chr3:151563179:T:A	chr3	151563179	T	A	0.648148	2.17618	0.991933	-3.86085	24.4536	0.576435	0.000492	0.52714	45.6194	82	6	219	5	3	151563179	10.309	0	0.987081	0.980823	7.61196e-07	157	0.000119508	5191
chr3_71907771-71908460	chr3:71907291:C:T	chr3	71907291	C	T	0.388889	0.669421	0.99992	-3.88382	25.3172	0.597791	5e-06	0.525726	16.4857	135	5	327	5	4	71907291	10.9549	0	0.991334	0.992186	4.86347e-07	252	0.000122559	825
chr3_151576451-151577260	chr3:151575329:A:G	chr3	151575329	A	G	0.04321	0.165203	0.994405	-4.46259	24.2903	0.633497	2e-06	0.55823	34.2631	109	4	208	6	3	151579010	10.5137	0	0.965336	0.954454	8.28538e-07	148	0.000122624	1527
chr3_151576451-151577260	chr3:151576687:C:G	chr3	151576687	C	G	0.018519	0.028836	0.999186	-4.11049	20.3924	0.294314	1e-06	0.689512	18.8085	120	4	208	6	3	151579010	9.42514	0	0.964909	0.945717	6.30792e-06	148	0.000933571	169
chr3_120438831-120439390	chr3:120439211:A:C	chr3	120439211	A	C	0.018519	0.028836	0.994787	-4.49076	24.2815	0.708381	0.001278	0.449226	47.8689	122	2	217	6	3	120439211	11.0274	0	0.993413	0.946609	8.32359e-07	148	0.000123189	101
chr3_157400581-157401530	chr3:157400942:C:T	chr3	157400942	C	T	0.012346	0.012656	0.998781	-4.90097	24.2449	0.289674	4e-06	0.499215	46.8327	124	3	241	6	4	157400942	11.4698	0	0.994127	0.922652	8.48332e-07	150	0.00012725	114
chr3_15477931-15479090	chr3:15485938:G:C	chr3	15485938	G	C	0.444444	3.24	0.998881	-3.66899	24.3588	0.425898	0.00022	0.451708	21.6687	190	6	268	5	5	15485938	10.1741	0	0.993506	0.993174	7.9961e-07	160	0.000127938	7428
chr3_120615611-120616850	chr3:120606024:A:T	chr3	120606024	A	T	0.018519	0.028836	0.995826	-5.16999	24.9005	0.251647	0.000162	0.337176	12.5178	92	6	280	8	4	120595784	11.8328	0	0.989113	0.905005	6.03657e-07	215	0.000129786	10206
chr3_120615611-120616850	chr3:120616217:T:C	chr3	120616217	T	C	0.777778	0.413265	0.957328	-4.3155	19.5413	0.413309	0.000161	0.387175	19.5025	142	6	280	5	4	120595784	7.93227	0	0.989211	0.960866	9.84504e-06	215	0.00211668	13
chr3_197590231-197590710	chr3:197589716:G:A	chr3	197589716	G	A	0.611111	3.07387	0.985172	-3.74094	24.9895	0.581599	4e-06	0.46311	38.6883	162	5	315	5	5	197589716	10.6658	0	0.988256	0.975307	5.76436e-07	229	0.000132004	754
chr3_196096001-196097080	chr3:196096569:A:C	chr3	196096569	A	C	0.240741	1.06094	0.999929	-4.04162	24.7438	0.436335	0.000859	0.49356	56.667	125	4	274	5	3	196096569	10.2263	0	0.991965	0.993841	6.54784e-07	202	0.000132266	29
chr3_150232701-150233880	chr3:150251483:C:T	chr3	150251483	C	T	0.074074	0.81	0.996315	-3.77919	24.2177	0.572166	0.00025	0.52558	61.8013	194	13	214	6	8	150251483	10.0523	0	0.984686	0.972354	8.60368e-07	156	0.000134217	18193
chr3_150232701-150233880	chr3:150234707:A:G	chr3	150234707	A	G	0.154321	0.6256	0.981884	-3.73057	21.1063	0.549061	0.000253	0.52086	59.8571	122	13	214	6	8	150251483	8.19416	0	0.984683	0.960775	4.345e-06	156	0.00067782	1417
chr3_150232701-150233880	chr3:150217675:G:A	chr3	150217675	G	A	0.037037	0.119822	0.998902	-3.35504	18.1931	0.580157	0.000249	0.526774	64.8018	35	13	214	6	8	150251483	7.28036	0	0.984712	0.940057	1.99602e-05	156	0.00311379	15615
chr3_131995771-131996420	chr3:131974351:C:T	chr3	131974351	C	T	0.179012	0.202815	0.999244	-4.34756	24.7295	0.359283	0.002096	0.537447	25.0746	18	3	309	5	7	131974162	11.217	0	0.995516	0.986307	6.59681e-07	210	0.000138533	21745
chr3_23819461-23820540	chr3:23820258:C:T	chr3	23820258	C	T	0.074074	0.81	0.99979	-4.70061	23.5331	0.392446	0.000595	0.549017	68.1593	83	4	156	5	5	23820258	10.3318	0	0.994501	0.986863	1.22782e-06	116	0.000142427	258
chr3_151096371-151097460	chr3:151092758:C:G	chr3	151092758	C	G	0.493827	0.012046	0.99646	-3.86984	23.7668	0.434851	0.001649	0.488981	48.2767	68	3	179	6	5	151092758	9.72814	0	0.967043	0.992382	1.08741e-06	131	0.000142451	4158
chr3_78661991-78662570	chr3:78648939:C:T	chr3	78648939	C	T	0.432099	1.69647	0.990672	-4.21924	24.3007	0.417645	0.001305	0.464391	32.7034	54	2	246	4	7	78648939	10.3643	0	0.993791	0.9841	8.24111e-07	173	0.000142571	13341
chr3_78661991-78662570	chr3:78656069:G:T	chr3	78656069	G	T	0.185185	0.81	0.99991	-4.21924	21.1651	0.585465	0.001469	0.418978	38.8703	94	2	246	5	7	78648939	8.79487	0	0.993537	0.988341	4.21368e-06	173	0.000728967	6211
chr3_16323951-16323960	chr3:16319326:A:C	chr3	16319326	A	C	0.296296	0.003506	0.997764	-4.41262	24.2371	0.713957	0.01	0.5	11.3448	119	0	256	5	6	16319326	11.3472	0		0.990614	8.51748e-07	170	0.000144797	4630
chr3_30124541-30125660	chr3:30125161:G:A	chr3	30125161	G	A	0.018519	0.028836	0.769242	-4.00909	24.7495	0.361326	0.000509	0.483147	70.2776	138	8	300	6	4	30109451	11.1371	0	0.971598	0.807622	6.52864e-07	222	0.000144936	61
chr3_113838331-113839870	chr3:113838843:G:A	chr3	113838843	G	A	0.253086	0.012246	0.981935	-3.9956	24.2789	0.455722	0.000136	0.500507	118.778	134	7	249	6	8	113838843	9.72171	0	0.985538	0.950044	8.33481e-07	178	0.00014836	257
chr3_50350051-50351810	chr3:50351176:C:A	chr3	50351176	C	A	0.469136	0.005946	0.99995	-3.64052	22.1972	0.467849	0.000462	0.433783	117.585	48	6	93	5	6	50351176	8.31722	0	0.991504	0.996023	2.46034e-06	61	0.000150081	246
chr3_24225441-24225530	chr3:24225520:T:C	chr3	24225520	T	C	0.234568	4.80793	0.999924	-3.72654	25.0614	0.649294	2.3e-05	0.546613	25.9422	168	2	338	6	4	24225520	11.2535	0	0.993412	0.990488	5.55326e-07	274	0.000152159	34
chr3_125885921-125886630	chr3:125886236:C:G	chr3	125886236	C	G	0.049383	3.60753	0.999297	-4.90321	24.7125	0.344612	6e-06	0.433353	39.1018	182	4	403	7	4	125886236	11.3043	0	0.966671	0.981737	6.65499e-07	230	0.000153065	40
chr3_195269801-195272370	chr3:195276008:A:G	chr3	195276008	A	G	0.783951	1.36488	0.999923	-4.30438	23.9825	0.522885	0.000455	0.509401	258.186	116	13	211	5	4	195276008	8.84927	0	0.989551	0.987356	9.72147e-07	158	0.000153599	4922
chr3_15767761-15768030	chr3:15766581:A:G	chr3	15766581	A	G	0.148148	2.44991	0.998922	-4.90971	23.5355	0.65868	1.2e-05	0.62306	21.4864	90	2	190	4	3	15753760	10.5158	0	0.983279	0.982167	1.22628e-06	126	0.000154511	1315
chr3_107064171-107065740	chr3:107056409:T:G	chr3	107056409	T	G	0.506173	1.49764	0.999951	-4.24308	24.0687	0.437084	0.000562	0.436953	55.5106	57	3	221	5	5	107056409	9.85223	0	0.991877	0.991075	9.29589e-07	168	0.000156171	8547
chr3_107064171-107065740	chr3:107080912:A:G	chr3	107080912	A	G	0.104938	1.71807	0.992641	-3.26463	17.2962	0.424271	0.000616	0.397303	46.0713	156	3	221	6	5	107056409	6.93872	0	0.991358	0.981992	3.19828e-05	168	0.00537311	15956
chr3_26368401-26368790	chr3:26368538:A:G	chr3	26368538	A	G	0.462963	1.39077	0.999948	-3.95723	23.7773	0.605807	2.4e-05	0.569336	21.9542	117	1	197	4	6	26368538	10.3087	0	0.995098	0.995098	1.0815e-06	145	0.000156818	58
chr3_131928671-131930650	chr3:131915982:G:A	chr3	131915982	G	A	0.197531	0.346287	0.999915	-4.10614	24.5903	0.437167	0.000453	0.474666	34.7057	66	18	320	6	6	131915982	10.2268	0	0.995442	0.987861	7.09078e-07	222	0.000157415	13678
chr3_112671841-112672450	chr3:112686204:C:T	chr3	112686204	C	T	0.944444	0.280277	0.908431	-4.25358	23.8696	0.655437	0.000811	0.503274	24.4652	170	5	225	6	5	112686204	10.877	0	0.984801	0.838954	1.03087e-06	154	0.000158754	14058
chr3_138985951-138986460	chr3:138986184:A:G	chr3	138986184	A	G	0.024691	0.051915	0.999388	-3.61936	22.7908	0.676653	9e-06	0.476688	22.5862	73	3	133	6	3	138986184	10.185	0	0.990442	0.955611	1.80629e-06	88	0.000158953	22
chr3_21796081-21796250	chr3:21796143:G:A	chr3	21796143	G	A	0.197531	3.96163	0.999913	-3.66879	25.2193	0.338281	9e-06	0.502237	29.7241	191	3	419	5	4	21796143	11.579	0	0.991782	0.992062	5.11673e-07	312	0.000159642	23
chr3_105364981-105370250	chr3:105366267:C:A	chr3	105366267	C	A	0.067901	0.42985	0.999774	-3.96409	23.3396	0.55071	0.00093	0.525154	113.343	92	13	160	4	3	105366267	9.36607	0	0.985781	0.983194	1.35775e-06	119	0.000161573	1349
chr3_8767451-8770140	chr3:8771176:G:A	chr3	8771176	G	A	0.098765	0.068637	0.996768	-4.03764	24.8848	0.540929	0.000211	0.492639	150.915	167	22	327	6	5	8771176	9.80594	0	0.981597	0.98003	6.08616e-07	272	0.000165544	2380
chr3_8767451-8770140	chr3:8785094:C:T	chr3	8785094	C	T	0.117284	0.015021	0.996577	-4.03764	23.7071	0.540908	0.00021	0.494389	148.669	252	22	327	5	5	8771176	9.24481	0	0.981566	0.982286	1.1217e-06	272	0.000305101	16298
chr3_8767451-8770140	chr3:8766809:A:T	chr3	8766809	A	T	0.401235	0.000344	0.997298	-3.69987	20.2731	0.525641	0.000211	0.496901	126.238	135	22	327	5	5	8771176	7.23486	0	0.981589	0.991859	6.71386e-06	272	0.00182617	1987
chr3_63309881-63309960	chr3:63289025:C:T	chr3	63289025	C	T	0.41358	0.722166	0.999949	-5.14311	23.936	0.681218	2.1e-05	0.57076	16.888	37	2	287	5	4	63289025	11.0345	0	0.983903	0.991322	9.9593e-07	170	0.000169308	20895
chr3_117873301-117875760	chr3:117874562:T:C	chr3	117874562	T	C	0.012346	0.012656	0.998781	-4.02296	23.8134	0.325942	0.000627	0.526665	69.0645	111	10	262	8	21	117874562	10.9795	0	0.995487	0.922957	1.06138e-06	162	0.000171944	32
chr3_105882401-105883060	chr3:105882771:A:T	chr3	105882771	A	T	0.512346	1.01224	0.987321	-3.56249	23.1526	0.599999	1.7e-05	0.576945	24.8437	100	1	183	4	5	105882771	9.93501	0	0.985778	0.985778	1.49644e-06	115	0.00017209	41
chr3_65776551-65777010	chr3:65776577:C:T	chr3	65776577	C	T	0.567901	0.003125	0.999949	-3.8854	24.6304	0.594294	8e-06	0.483004	51.0815	171	3	358	4	8	65776577	10.5863	0	0.995286	0.994454	6.94458e-07	248	0.000172226	203
chr3_24257631-24258510	chr3:24258120:G:A	chr3	24258120	G	A	0.722222	0.939408	0.992326	-3.63603	24.1319	0.425205	5e-06	0.418687	42.3263	140	2	257	5	7	24258120	10.0191	0	0.993466	0.993079	8.99575e-07	192	0.000172718	50
chr3_191959881-191960360	chr3:191973261:A:G	chr3	191973261	A	G	0.839506	2.96042	0.989801	-3.87074	24.3625	0.641113	0.001114	0.622094	48.7699	224	2	349	6	4	191973261	11.0335	0	0.997061	0.978097	7.98086e-07	219	0.000174781	13141
chr3_115858751-115860460	chr3:115859811:T:C	chr3	115859811	T	C	0.228395	0.596819	0.999647	-3.61131	23.6766	0.444682	0.00015	0.542199	61.2716	105	6	226	4	3	115859811	9.65949	0	0.963603	0.99374	1.13957e-06	154	0.000175494	205
chr3_115858751-115860460	chr3:115837832:A:G	chr3	115837832	A	G	0.290123	0.406716	0.990978	-3.61131	22.1825	0.544632	0.000172	0.50256	71.8964	6	6	226	5	3	115859811	8.64281	0	0.963595	0.983719	2.47923e-06	154	0.000381801	21774
chr3_115858751-115860460	chr3:115877470:T:C	chr3	115877470	T	C	0.388889	0.669421	0.999713	-3.34316	18.1818	0.537685	0.000167	0.51061	70.0286	186	6	226	4	3	115859811	6.59105	0	0.963596	0.992359	2.00786e-05	154	0.00309211	17864
chr3_122091591-122092740	chr3:122092162:C:A	chr3	122092162	C	A	0.018519	0.028836	0.999186	-4.73181	22.9939	0.266304	0.000793	0.510449	45.2147	67	3	134	7	4	122092162	11.0298	0	0.959267	0.946604	1.62517e-06	108	0.000175519	4
chr3_126474191-126476900	chr3:126461245:A:G	chr3	126461245	A	G	0.339506	1.34024	0.99162	-3.84358	23.9622	0.466199	0.000475	0.536284	133.752	54	9	286	4	4	126461245	9.31977	0	0.993867	0.981443	9.82456e-07	179	0.00017586	14301
chr3_151836811-151837530	chr3:151838475:A:T	chr3	151838475	A	T	0.555556	0.81	0.993759	-4.67523	23.7992	0.597485	0.004601	0.484776	41.3638	148	2	240	5	9	151838475	10.2368	0	0.987937	0.986928	1.06929e-06	165	0.000176433	1305
chr3_16398691-16400170	chr3:16418671:C:T	chr3	16418671	C	T	0.030864	0.082153	0.965674	-3.61858	23.8859	0.311962	0.000562	0.505309	44.643	214	8	240	7	4	16418671	11.1562	0	0.992721	0.94135	1.02219e-06	173	0.000176839	19241
chr3_16398691-16400170	chr3:16394737:AT:A	chr3	16394737	AT	A	0.487654	2.76289	0.996864	-3.61858	22.5897	0.44172	0.000543	0.517749	52.6356	111	8	240	4	4	16418671	9.14165	0	0.992787	0.99338	2.00556e-06	173	0.000346962	4693
chr3_124157711-124159310	chr3:124168600:C:G	chr3	124168600	C	G	0.302469	0.70073	0.990741	-4.70384	22.5183	0.553756	0.000948	0.545138	56.7099	111	4	161	6	8	124168600	8.89357	0	0.996742	0.983101	2.08152e-06	85	0.000176929	10090
chr3_77256761-77257380	chr3:77270336:A:G	chr3	77270336	A	G	0.234568	0.079909	0.999893	-4.04425	24.1123	0.396776	6e-06	0.502299	24.2331	190	4	272	5	7	77270336	10.5032	0	0.995458	0.988735	9.08758e-07	197	0.000179025	13266
chr3_16848931-16850230	chr3:16850099:G:A	chr3	16850099	G	A	0.876543	0.058006	0.971763	-3.8384	23.8608	0.583317	0.000159	0.519768	69.3145	120	6	222	6	4	16850099	10.2304	0	0.990175	0.955264	1.0356e-06	175	0.00018123	519
chr3_165642621-165643780	chr3:165643229:C:T	chr3	165643229	C	T	0.037037	0.119822	0.999419	-3.8013	23.9538	0.35813	3e-06	0.460474	94.7719	143	3	292	6	7	165643229	10.8797	0	0.981691	0.971516	9.86728e-07	185	0.000182545	29
chr3_193563871-193564280	chr3:193564214:T:C	chr3	193564214	T	C	0.635802	0.127392	0.995697	-4.01855	23.3803	0.607139	2.4e-05	0.566102	48.5166	72	1	212	4	5	193564214	10.1485	0	0.995117	0.995117	1.3293e-06	139	0.000184773	138
chr3_122992501-122994210	chr3:122994051:G:A	chr3	122994051	G	A	0.030864	0.082153	0.99869	-4.69326	24.0782	0.410991	7e-06	0.497393	126.445	117	9	265	37	12	122994051	10.1257	0	0.97185	0.964108	9.25023e-07	200	0.000185005	695
chr3_173889391-173890410	chr3:173908403:C:T	chr3	173908403	C	T	0.12963	1.79674	0.989893	-3.97251	22.1077	0.369285	1.6e-05	0.33222	56.8591	90	2	112	6	7	173908403	9.89552	0	0.978779	0.979379	2.57773e-06	73	0.000188175	18503
chr3_162268981-162270380	chr3:162269778:G:A	chr3	162269778	G	A	0.067901	0.42985	0.996602	-3.83677	23.2321	0.423552	0.000297	0.525147	58.3004	87	4	178	5	6	162269778	9.71569	0	0.981916	0.983149	1.43579e-06	132	0.000189524	98
chr3_195160341-195160690	chr3:195185208:G:A	chr3	195185208	G	A	0.067901	0.42985	0.996057	-4.28831	24.4416	0.657302	0.000537	0.602509	28.959	327	4	328	6	4	195185208	10.8586	0	0.977529	0.9696	7.65971e-07	256	0.000196088	24692
chr3_141073221-141075230	chr3:141075098:G:A	chr3	141075098	G	A	0.160494	5.77304	0.997592	-4.42923	23.9411	0.428154	0.000535	0.473282	36.0427	118	18	276	6	6	141075098	9.99694	0	0.979576	0.989661	9.93281e-07	198	0.00019667	872
chr3_157255851-157256170	chr3:157259418:T:C	chr3	157259418	T	C	0.561728	0.423174	0.992338	-4.71831	22.7567	0.621712	1.8e-05	0.552976	18.2032	115	3	217	4	4	157259418	10.0226	0	0.991252	0.985856	1.83864e-06	111	0.000204089	3408
chr3_24212681-24213490	chr3:24213026:C:T	chr3	24213026	C	T	0.123457	8.0624	0.985626	-3.92842	24.3081	0.394053	0.000264	0.433914	23.586	121	8	311	8	8	24213026	10.6404	0	0.97618	0.988298	8.20936e-07	249	0.000204413	60
chr3_24212681-24213490	chr3:24194381:G:C	chr3	24194381	G	C	0.351852	0.923333	0.995152	-3.92842	23.6802	0.424671	0.000261	0.433008	26.8723	26	8	311	6	8	24213026	9.9596	0	0.976174	0.991206	1.13747e-06	249	0.000283229	18705
chr3_57969541-57970480	chr3:57953847:T:C	chr3	57953847	T	C	0.654321	0.111261	0.999112	-3.8472	23.4884	0.43257	0.001301	0.495081	33.1664	31	4	223	5	9	57953847	9.5851	0	0.986007	0.990907	1.25669e-06	165	0.000207354	16163
chr3_192812871-192813440	chr3:192813655:G:C	chr3	192813655	G	C	0.475309	0.335143	0.988622	-3.9701	23.2056	0.425181	5e-06	0.492814	59.7433	105	6	229	5	4	192813655	9.64436	0	0.990665	0.975116	1.45572e-06	143	0.000208168	499
chr3_66854431-66855210	chr3:66854772:T:A	chr3	66854772	T	A	0.123457	3.28579	0.948393	-3.54101	24.7767	0.581647	0.000761	0.556353	81.9486	230	7	447	5	3	66854772	10.3991	0	0.943152	0.958085	6.43703e-07	333	0.000214353	48
chr3_170907161-170909410	chr3:170908390:G:A	chr3	170908390	G	A	0.080247	0.616594	0.999226	-3.49357	22.6831	0.455346	0.000125	0.501871	217.53	70	9	174	5	3	170908390	8.96712	0	0.988408	0.98533	1.9104e-06	113	0.000215875	104
chr3_124049001-124049370	chr3:124049075:T:G	chr3	124049075	T	G	0.679012	2.90905	0.999915	-3.51638	22.5535	0.637262	1.5e-05	0.575993	29.8954	75	2	149	5	6	124049075	10.1148	0	0.991124	0.991456	2.04377e-06	107	0.000218683	111
chr3_154059031-154061920	chr3:154061129:C:T	chr3	154061129	C	T	0.12963	0.126468	0.99804	-4.29608	23.5844	0.533431	0.000146	0.497269	158.776	137	10	286	5	4	154061129	9.05558	0	0.984808	0.990829	1.19553e-06	183	0.000218781	653
chr3_154059031-154061920	chr3:154049172:T:C	chr3	154049172	T	C	0.561728	0.423174	0.993736	-4.18029	22.7481	0.525785	0.000139	0.511452	152.585	74	10	286	4	4	154061129	8.42243	0	0.984812	0.988693	1.84688e-06	183	0.000337979	11304
chr3_113070111-113071020	chr3:113071472:G:C	chr3	113071472	G	C	0.388889	0.122955	0.992832	-4.46376	23.1702	0.561766	8.3e-05	0.484676	42.4882	102	14	231	26	16	113071472	9.62317	0	0.990897	0.986049	1.48279e-06	150	0.000222419	906
chr3_113070111-113071020	chr3:113088671:T:C	chr3	113088671	T	C	0.314815	0.000205	0.99994	-4.46376	22.8974	0.432731	9.5e-05	0.50273	36.9859	203	14	231	19	16	113071472	9.53769	0	0.991045	0.990618	1.70881e-06	150	0.000256322	18105
chr3_134907781-134908890	chr3:134908492:G:T	chr3	134908492	G	T	0.092593	0.843399	0.9778	-3.48939	23.8115	0.57603	0.000302	0.523113	35.0996	135	3	305	6	4	134908492	9.83704	0	0.959584	0.888477	1.06246e-06	215	0.000228429	156
chr3_166283501-166284550	chr3:166284105:A:G	chr3	166284105	A	G	0.012346	0.012656	0.996774	-3.86897	23.5705	0.277979	0.000686	0.445947	61.3858	178	7	313	8	6	166284105	11.1985	0	0.992232	0.922804	1.20421e-06	193	0.000232413	79
chr3_124764631-124765520	chr3:124765105:T:C	chr3	124765105	T	C	0.179012	1.45535	0.998708	-3.91206	23.7676	0.568562	0.00067	0.53818	61.1748	173	11	307	6	4	124765105	9.84507	0	0.989714	0.99213	1.08696e-06	214	0.000232609	29
chr3_57127891-57129800	chr3:57129723:T:C	chr3	57129723	T	C	0.5	1	0.999951	-4.3438	23.071	0.575469	3e-06	0.471858	47.5142	121	9	238	4	3	57129723	9.58344	0	0.991496	0.991033	1.5613e-06	151	0.000235756	877
chr3_113170011-113170330	chr3:113175146:G:T	chr3	113175146	G	T	0.574074	1.09765	0.9946	-4.56263	23.7496	0.607792	1.6e-05	0.579586	33.7442	157	3	266	4	3	113175146	10.366	0	0.99333	0.990624	1.09719e-06	219	0.000240286	4976
chr3_57159981-57161600	chr3:57161248:C:G	chr3	57161248	C	G	0.098765	0.97279	0.998815	-4.07852	23.0703	0.563093	0.001001	0.395967	78.6572	124	6	213	5	4	57161248	9.48297	0	0.992225	0.987439	1.56188e-06	154	0.00024053	458
chr3_57159981-57161600	chr3:57157867:C:T	chr3	57157867	C	T	0.32716	0.114288	0.995036	-3.71313	20.3713	0.449592	0.000857	0.443226	67.8446	109	6	213	5	4	57161248	8.06478	0	0.992441	0.989587	6.37787e-06	154	0.000982192	2923
chr3_69328551-69329130	chr3:69335866:G:A	chr3	69335866	G	A	0.216049	0.020666	0.99778	-3.81383	23.6526	0.609565	9e-06	0.496986	22.2643	161	4	312	5	5	69335866	10.2335	0	0.985953	0.98843	1.1539e-06	210	0.00024232	7026
chr3_40308911-40311110	chr3:40309544:A:G	chr3	40309544	A	G	0.981481	0.028836	0.896954	-3.34091	22.4995	0.54976	0.000288	0.505845	276.72	88	20	218	5	5	40309544	8.95794	0	0.996159	0.904469	2.10196e-06	116	0.000243828	466
chr3_171295211-171296150	chr3:171295507:A:G	chr3	171295507	A	G	0.382716	0.165203	0.999947	-4.13885	23.1599	0.573161	4e-06	0.508865	44.5469	152	5	276	4	7	171295507	9.61727	0	0.994391	0.995284	1.49076e-06	164	0.000244485	173
chr3_171295211-171296150	chr3:171295893:T:C	chr3	171295893	T	C	0.055556	0.280277	0.987426	-4.13885	21.8895	0.350921	4e-06	0.575074	30.1569	155	5	276	5	7	171295507	9.91445	0	0.994382	0.978966	2.88809e-06	164	0.000473646	213
chr3_11120181-11120450	chr3:11123335:T:C	chr3	11123335	T	C	0.5	6.53086	0.996917	-4.19784	22.833	0.40109	1.4e-05	0.438368	37.2374	110	3	213	4	3	11124223	9.78836	0	0.994496	0.993997	1.76702e-06	139	0.000245616	3019
chr3_65577501-65578590	chr3:65555737:G:A	chr3	65555737	G	A	0.351852	0.250752	0.997636	-3.43653	23.1082	0.5596	3e-06	0.492757	69.3598	13	5	239	4	4	65555737	9.3919	0	0.995529	0.991115	1.53132e-06	162	0.000248075	22309
chr3_31277681-31277830	chr3:31277863:A:C	chr3	31277863	A	C	0.290123	5.09064	0.999935	-4.05545	23.6956	0.668968	3.1e-05	0.522399	9.70948	162	1	312	4	6	31277863	10.7278	0	0.899761	0.992524	1.12838e-06	223	0.000251628	107
chr3_73621011-73626870	chr3:73643742:A:C	chr3	73643742	A	C	0.018519	0.028836	0.999186	-4.3588	23.5775	0.437324	0.000207	0.49427	207.657	239	32	294	8	12	73646112	9.68463	0	0.992164	0.926942	1.1998e-06	212	0.000254358	19802
chr3_156586981-156587320	chr3:156586782:G:A	chr3	156586782	G	A	0.259259	0.698418	0.997715	-4.15595	23.4525	0.334575	5.5e-05	0.402305	24.587	146	1	278	5	6	156586782	10.8203	0	0.992351	0.989254	1.28037e-06	202	0.000258634	368
chr3_16129541-16130890	chr3:16129330:A:T	chr3	16129330	A	T	0.185185	0.328017	0.998407	-3.82667	23.6203	0.447497	0.000172	0.481679	73.9781	131	5	290	6	4	16129330	9.48494	0	0.994747	0.986357	1.17344e-06	222	0.000260503	886
chr3_16129541-16130890	chr3:16130525:G:A	chr3	16130525	G	A	0.555556	0	0.999949	-3.82667	21.4681	0.461769	0.000182	0.464862	77.9162	135	5	290	4	4	16129330	8.12032	0	0.994745	0.995947	3.59772e-06	222	0.000798693	309
chr3_117520341-117520570	chr3:117520350:A:G	chr3	117520350	A	G	0.04321	0.165203	0.999648	-3.47202	23.1321	0.668383	0.00106	0.527784	44.6922	113	3	223	9	7	117520350	10.2981	0	0.978142	0.971496	1.51245e-06	178	0.000269215	106
chr3_122942701-122943810	chr3:122943016:G:T	chr3	122943016	G	T	0.555556	7.29	0.988991	-3.45093	23.3922	0.53162	0.000318	0.497179	112.424	143	7	268	3	4	122943016	8.88951	0	0.982733	0.991499	1.3211e-06	204	0.000269505	240
chr3_2452381-2452540	chr3:2452358:G:A	chr3	2452358	G	A	0.191358	4.53592	0.998847	-3.53127	23.1322	0.638005	2.5e-05	0.556132	30.1541	118	2	255	5	6	2452358	10.1822	0	0.993985	0.983819	1.51239e-06	179	0.000270718	102
chr3_2452381-2452540	chr3:2436584:A:C	chr3	2436584	A	C	0.333333	1	0.994204	-3.53127	21.7003	0.360609	2.6e-05	0.499988	25.1397	44	2	255	5	6	2452358	9.6917	0	0.992362	0.987217	3.18749e-06	179	0.00057056	15876
chr3_192038001-192038260	chr3:192050913:C:T	chr3	192050913	C	T	0.098765	7.60966	0.997506	-4.59403	23.6942	0.642869	1.4e-05	0.454841	37.7614	328	3	413	5	3	192051620	10.4201	0	0.984322	0.984275	1.12924e-06	247	0.000278922	12783
chr3_31158361-31158580	chr3:31135580:C:T	chr3	31135580	C	T	0.320988	0.111267	0.989056	-3.87186	22.6498	0.634797	3.1e-05	0.421841	16.3656	11	1	276	5	5	31135580	9.95323	0	0.896843	0.979661	1.94378e-06	147	0.000285736	22890
chr3_30352071-30355180	chr3:30353022:G:A	chr3	30353022	G	A	0.024691	0.051915	0.997605	-3.34433	23.1815	0.42462	0.00045	0.459039	66.4581	132	16	307	5	6	30353022	9.69762	0	0.995549	0.958973	1.47411e-06	194	0.000285978	604
chr3_30352071-30355180	chr3:30353412:GT:G	chr3	30353412	GT	G	0.401235	0.197077	0.997862	-2.34134	17.4378	0.471483	0.000452	0.468632	70.3726	137	16	307	5	6	30353022	5.99118	0	0.995534	0.991776	2.96858e-05	194	0.00575905	214
chr3_169091321-169091640	chr3:169091634:C:T	chr3	169091634	C	T	0.074074	0.5184	0.992486	-4.59095	22.7823	0.30791	4e-06	0.606277	18.0649	84	4	223	6	5	169091634	10.6302	0	0.978382	0.961949	1.81425e-06	159	0.000288466	154
chr3_169091321-169091640	chr3:169093255:C:A	chr3	169093255	C	A	0.154321	2.69727	0.999897	-4.59095	22.7259	0.607756	5e-06	0.538212	30.6167	96	4	223	7	5	169091634	9.72325	0	0.981297	0.977471	1.86837e-06	159	0.00029707	1775
chr3_160661211-160662200	chr3:160661884:A:G	chr3	160661884	A	G	0.462963	6.3504	0.995172	-3.96794	22.9456	0.447004	0.000405	0.437329	55.1193	153	9	299	4	5	160661884	9.20533	0	0.993073	0.996228	1.66654e-06	174	0.000289978	178
chr3_58217081-58217770	chr3:58217632:A:C	chr3	58217632	A	C	0.04321	0.165203	0.999648	-3.87432	22.8889	0.339673	0.000896	0.417378	69.7152	111	2	223	6	5	58217632	10.5421	0	0.962769	0.974894	1.71636e-06	169	0.000290065	206
chr3_23731041-23731290	chr3:23731349:GC:G	chr3	23731349	GC	G	0.246914	1.34142	0.997298	-3.6788	23.1525	0.355295	0.01	0.5	36.423	135	0	280	5	5	23731349	10.4544	0		0.988144	1.49647e-06	206	0.000308273	183
chr3_75640651-75642000	chr3:75657284:G:A	chr3	75657284	G	A	0.179012	1.45535	0.957297	-3.46803	21.2851	0.442624	0.000725	0.417252	99.4552	154	3	172	9	7	75641385	8.44753	0	0.835493	0.907194	3.958e-06	78	0.000308724	15958
chr3_113128521-113128880	chr3:113129831:C:T	chr3	113129831	C	T	0.333333	0	0.992926	-4.32764	23.5472	0.362012	1.5e-05	0.462998	13.1696	215	4	378	5	4	113130407	10.5906	0	0.991705	0.986093	1.21885e-06	254	0.000309589	1131
chr3_46845161-46846740	chr3:46845370:A:ATT	chr3	46845370	A	ATT	0.049383	0.218587	0.978094	-3.62053	22.319	0.576101	0.000508	0.437292	62.1278	96	6	207	6	3	46845370	9.18047	0	0.972106	0.954939	2.30907e-06	135	0.000311725	580
chr3_46845161-46846740	chr3:46846019:A:G	chr3	46846019	A	G	0.277778	0.172544	0.982896	-3.18252	19.6054	0.451401	0.000448	0.473031	52.2193	100	6	207	4	3	46845370	7.53296	0	0.972183	0.955332	9.51979e-06	135	0.00128517	69
chr3_87088661-87090030	chr3:87087317:G:C	chr3	87087317	G	C	0.654321	0.111261	0.99694	-3.86818	22.7798	0.55041	0.000712	0.50455	26.1931	107	7	249	5	5	87087317	9.04302	0	0.995398	0.990721	1.81661e-06	174	0.00031609	2029
chr3_7695111-7697060	chr3:7699585:A:G	chr3	7699585	A	G	0.17284	1.21752	0.999864	-3.33969	22.7115	0.543121	0.000518	0.522481	89.8392	129	11	243	5	6	7699585	8.89297	0	0.984853	0.984769	1.88238e-06	169	0.000318123	3499
chr3_58236711-58238830	chr3:58236095:C:T	chr3	58236095	C	T	0.450617	0.040346	0.999925	-3.53728	22.7746	0.529835	0.000243	0.520995	160.281	102	8	244	4	5	58236095	8.50838	0	0.994989	0.991968	1.82153e-06	178	0.000324233	1675
chr3_129992581-129993540	chr3:129991002:C:T	chr3	129991002	C	T	0.864198	0.218587	0.967951	-3.61052	22.6709	0.556151	0.00047	0.511381	81.4625	126	2	255	6	3	129991002	9.15635	0	0.991747	0.93769	1.92261e-06	169	0.00032492	2058
chr3_172846781-172847040	chr3:172830834:T:C	chr3	172830834	T	C	0.493827	3.56381	0.977541	-4.12348	22.3499	0.39684	1.4e-05	0.414511	20.8191	34	2	188	5	6	172830834	9.61621	0	0.995391	0.963425	2.2722e-06	144	0.000327197	16076
chr3_150062071-150063250	chr3:150061157:A:T	chr3	150061157	A	T	0.561728	0.423174	0.997163	-3.82489	23.1402	0.448547	0.00033	0.475166	67.0521	157	6	274	4	6	150061157	9.27674	0	0.989769	0.992611	1.50606e-06	218	0.000328322	1503
chr3_105353691-105354160	chr3:105352285:T:C	chr3	105352285	T	C	0.561728	1.3335	0.995371	-3.30046	21.8633	0.609008	1.5e-05	0.525914	19.3543	100	4	171	5	5	105352285	9.50273	0	0.9923	0.988991	2.92784e-06	113	0.000330846	1641
chr3_26920181-26922090	chr3:26920829:A:G	chr3	26920829	A	G	0.333333	4	0.999527	-3.3518	22.7605	0.450851	9.2e-05	0.508944	45.0485	141	8	276	4	7	26920829	9.02378	0	0.992526	0.99632	1.835e-06	185	0.000339474	307
chr3_26920181-26922090	chr3:26911228:C:G	chr3	26911228	C	G	0.419753	5.78345	0.997293	-3.3518	19.0665	0.544463	9.8e-05	0.490088	45.5828	83	8	276	4	7	26920829	7.15957	0	0.992473	0.988965	1.26243e-05	185	0.0023355	9908
chr3_116148611-116150660	chr3:116150597:G:A	chr3	116150597	G	A	0.308642	1.4144	0.999938	-3.53413	22.2574	0.550493	0.000252	0.550674	69.9454	112	7	231	4	5	116150597	8.76017	0	0.992713	0.99543	2.38439e-06	146	0.00034812	961
chr3_64108931-64110940	chr3:64109638:C:A	chr3	64109638	C	A	0.024691	0.051915	0.996596	-3.3125	22.7505	0.432469	0.000379	0.493759	160.259	102	12	264	6	4	64109638	9.39502	0	0.996893	0.959019	1.84458e-06	189	0.000348626	298
chr3_25527591-25528470	chr3:25529661:T:A	chr3	25529661	T	A	0.660494	0.027787	0.992344	-3.60026	22.8758	0.416607	3e-06	0.459729	29.3034	175	8	286	6	6	25529661	9.58269	0	0.991977	0.983521	1.72817e-06	219	0.00037847	1631
chr3_58187651-58188350	chr3:58195773:A:G	chr3	58195773	A	G	0.814815	5.62983	0.994502	-4.08438	22.4715	0.590579	3e-06	0.558342	57.3766	159	4	245	5	4	58195773	9.56606	0	0.997496	0.990216	2.13287e-06	181	0.000386049	7773
chr3_149908251-149909380	chr3:149908752:T:C	chr3	149908752	T	C	0.888889	0	0.978467	-4.14181	21.6384	0.43304	0.0002	0.548499	60.7963	74	4	148	5	6	149908752	8.72446	0	0.995605	0.978765	3.29191e-06	119	0.000391737	64
chr3_4302801-4304470	chr3:4304214:C:T	chr3	4304214	C	T	0.197531	1.66261	0.996449	-3.25822	22.4662	0.533342	0.000262	0.536588	162.361	138	8	258	4	4	4304214	8.51303	0	0.981284	0.99396	2.13874e-06	185	0.000395667	578
chr3_95959081-95959300	chr3:95972424:A:T	chr3	95972424	A	T	0.395062	1.50876	0.999388	-3.88306	23.0762	0.346072	0.004291	0.408093	19.3382	329	1	394	5	2	95972424	10.4914	0	0.992203	0.990683	1.55709e-06	261	0.000406401	13234
chr3_63328161-63329010	chr3:63319799:A:G	chr3	63319799	A	G	0.302469	0.70073	0.998137	-4.07459	22.2082	0.443076	0.001067	0.456159	57.9768	84	5	246	5	4	63319799	8.95874	0	0.989305	0.991633	2.44632e-06	171	0.000418321	8787
chr3_118500621-118502370	chr3:118501229:C:G	chr3	118501229	C	G	0.037037	7.66864	0.999587	-3.22335	22.3415	0.565028	0	0.504022	127.871	146	7	262	5	5	118501229	9.01633	0	0.947676	0.978947	2.28219e-06	191	0.000435899	267
chr3_14552121-14552410	chr3:14552277:G:C	chr3	14552277	G	C	0.716049	0.644566	0.970362	-3.54092	22.3522	0.401951	6e-06	0.505631	33.7695	124	3	274	5	4	14552277	9.50699	0	0.982871	0.946265	2.26955e-06	196	0.000444831	11
chr3_194722841-194723330	chr3:194723011:A:G	chr3	194723011	A	G	0.790123	1.10366	0.999921	-3.46952	22.0258	0.384763	1.9e-05	0.431462	25.8058	136	1	252	5	4	194723011	9.44651	0	0.993104	0.993104	2.69013e-06	167	0.000449252	75
chr3_123883681-123884950	chr3:123892111:A:G	chr3	123892111	A	G	0.314815	1.03205	0.99157	-3.71959	21.8269	0.462794	0.0002	0.494554	109.035	137	3	213	4	7	123892111	8.30181	0	0.993781	0.985661	2.9839e-06	153	0.000456537	7795
chr3_11635431-11637150	chr3:11634816:C:T	chr3	11634816	C	T	0.259259	0.103316	0.997378	-3.46528	22.7168	0.560652	0.001035	0.542868	56.8315	161	9	312	5	4	11634816	9.14901	0	0.994685	0.990511	1.87719e-06	244	0.000458034	1474
chr3_168545411-168546370	chr3:168548046:G:T	chr3	168548046	G	T	0.024691	19.2377	0.998105	-3.19036	21.0872	0.262486	5.3e-05	0.40066	67.4226	71	1	147	8	3	168548046	10.1374	0	0.985309	0.965814	4.38856e-06	105	0.000460799	2156
chr3_64645251-64645910	chr3:64645598:T:C	chr3	64645598	T	C	0.32716	0.114288	0.982779	-3.52567	22.2545	0.567253	3e-06	0.518132	48.999	128	5	270	5	4	64645598	9.09382	0	0.9466	0.904435	2.38797e-06	196	0.000468042	18
chr3_7510161-7510610	chr3:7510288:A:G	chr3	7510288	A	G	0.08642	0.309119	0.999432	-3.79928	21.937	0.636096	2e-05	0.517232	25.009	138	1	261	5	3	7510288	9.46443	0	0.987955	0.987955	2.81744e-06	168	0.000473331	98
chr3_193942821-193944600	chr3:193943455:C:T	chr3	193943455	C	T	0.092593	0.163282	0.984042	-3.19916	21.9593	0.584258	0.000332	0.565142	56.3082	105	7	227	8	6	193943455	9.12048	0	0.993284	0.983733	2.78491e-06	170	0.000473434	255
chr3_107207831-107209030	chr3:107208249:G:A	chr3	107208249	G	A	0.092593	0.843399	0.995351	-3.42443	21.2838	0.569995	0.0007	0.470404	59.1615	84	5	155	4	5	107208249	8.66713	0	0.981893	0.986879	3.96075e-06	121	0.00047925	181
chr3_107207831-107209030	chr3:107207998:G:A	chr3	107207998	G	A	0.376543	0.059514	0.999946	-3.42443	20.8933	0.450686	0.000601	0.511115	56.9414	81	5	155	5	5	107208249	8.16523	0	0.981857	0.970661	4.85583e-06	121	0.000587556	432
chr3_52315421-52316830	chr3:52312714:G:T	chr3	52312714	G	T	0.203704	0.86927	0.999579	-4.24892	20.3915	0.580221	0.000496	0.523503	52.228	58	3	124	5	6	52320756	8.29777	0	0.99142	0.98712	6.31098e-06	76	0.000479635	3412
chr3_3726661-3726900	chr3:3724467:G:A	chr3	3724467	G	A	0.41358	4.94704	0.996706	-3.83241	22.7763	0.361513	1.7e-05	0.446104	20.8503	160	2	418	4	7	3724467	10.1948	0	0.995253	0.989419	1.81993e-06	269	0.00048956	2313
chr3_3726661-3726900	chr3:3726842:A:G	chr3	3726842	A	G	0.037037	0.119822	0.996329	-3.67845	19.2824	0.242384	1.3e-05	0.567826	13.9866	180	2	418	7	7	3724467	9.38925	0	0.995143	0.962415	1.1274e-05	269	0.00303271	62
chr3_12879361-12879650	chr3:12879514:C:T	chr3	12879514	C	T	0.228395	0.020179	0.999925	-3.19287	21.8627	0.648887	2.5e-05	0.726258	13.4521	115	1	219	5	4	12879514	9.65406	0	0.991772	0.991772	2.92877e-06	168	0.000492033	8
chr3_65265271-65266710	chr3:65251845:C:G	chr3	65251845	C	G	0.574074	0.019279	0.996643	-3.56317	22.528	0.548929	0.000224	0.536736	43.8129	77	7	309	4	5	65251845	8.90188	0	0.994248	0.992088	2.07104e-06	240	0.000497049	14145
chr3_9027971-9028690	chr3:9025984:C:T	chr3	9025984	C	T	0.240741	0.178201	0.998633	-3.4454	22.4659	0.561359	4e-06	0.547084	71.5119	139	6	313	5	6	9025984	9.10083	0	0.977765	0.989128	2.13909e-06	233	0.000498409	2346
chr3_169811731-169813110	chr3:169796797:A:T	chr3	169796797	A	T	0.345679	0.111261	0.999944	-3.76291	21.487	0.45264	0.001045	0.416762	72.854	39	7	208	5	4	169796797	8.39799	0	0.966643	0.990987	3.56244e-06	141	0.000502305	15623
chr3_179147011-179150070	chr3:179157348:A:C	chr3	179157348	A	C	0.234568	2.47702	0.998801	-3.24876	20.9403	0.52753	0.001663	0.506186	197.42	114	9	171	5	5	179157348	7.57112	0	0.96924	0.99135	4.7383e-06	108	0.000511736	8808
chr3_127455131-127456430	chr3:127474584:G:T	chr3	127474584	G	T	0.135802	2.0002	0.998688	-3.47472	22.3052	0.462221	0.000173	0.493764	162.209	252	6	292	5	4	127474584	8.59177	0	0.995911	0.980983	2.32572e-06	225	0.000523288	18804
chr3_127455131-127456430	chr3:127458575:A:G	chr3	127458575	A	G	0.67284	0.710354	0.999943	-3.47472	19.5936	0.526833	0.000176	0.488636	160.279	171	6	292	4	4	127474584	6.96384	0	0.995891	0.990343	9.57899e-06	225	0.00215527	2795
chr3_127455131-127456430	chr3:127450456:G:A	chr3	127450456	G	A	0.018519	0.028836	0.914069	-3.40596	18.0501	0.425683	0.000174	0.491201	154.642	119	6	292	8	4	127474584	7.27116	0	0.995901	0.88142	2.15169e-05	225	0.0048413	5324
chr3_3804281-3805210	chr3:3803687:A:G	chr3	3803687	A	G	0.487654	2.76289	0.993778	-3.78228	22.1801	0.448773	0.000241	0.486004	62.2982	152	6	290	5	8	3803687	8.84035	0	0.993925	0.989535	2.4823e-06	211	0.000523765	1059
chr3_39288451-39288820	chr3:39311316:G:A	chr3	39311316	G	A	0.104938	0.01633	0.999654	-3.54909	21.8222	0.606948	5e-06	0.478	66.4669	230	3	239	6	4	39313452	9.22975	0	0.974075	0.981795	2.99124e-06	178	0.000532441	22680
chr3_4905471-4907290	chr3:4905474:C:T	chr3	4905474	C	T	0.592593	1.26562	0.998644	-3.5189	21.6593	0.471564	0.00012	0.471751	133.053	104	11	230	5	6	4905474	7.98447	0	0.987685	0.99194	3.25635e-06	164	0.000534041	906
chr3_66456361-66457690	chr3:66455958:T:C	chr3	66455958	T	C	0.54321	0.001956	0.996083	-3.15347	21.7809	0.546783	0.000288	0.523	53.3027	122	9	245	5	5	66455958	8.51972	0	0.988329	0.991947	3.05631e-06	188	0.000574586	1068
chr3_189646861-189647250	chr3:189631712:G:A	chr3	189631712	G	A	0.08642	0.309119	0.998422	-4.40204	21.6692	0.231507	0.01	0.5	6.12921	65	0	283	6	3	189631712	10.5252	0		0.978358	3.23955e-06	180	0.000583119	15344
chr3_13463451-13463950	chr3:13463712:G:T	chr3	13463712	G	T	0.141975	1.55527	0.997264	-3.56145	21.3824	0.370767	1.2e-05	0.470966	56.8239	116	2	229	5	2	13463712	9.47282	0	0.991397	0.991404	3.76213e-06	156	0.000586892	12
chr3_51940981-51943210	chr3:51959411:C:T	chr3	51959411	C	T	0.024691	0.051915	0.999388	-3.66362	20.6927	0.439999	0.000448	0.521395	201.246	123	8	142	7	7	51959411	8.35934	0	0.941279	0.938773	5.39213e-06	111	0.000598527	17315
chr3_142885231-142885360	chr3:142906936:G:A	chr3	142906936	G	A	0.191358	0.000594	0.999913	-3.36462	21.7425	0.634744	6.6e-05	0.499649	36.9932	239	1	253	4	3	142906936	9.447	0	0.99292	0.98812	3.11802e-06	192	0.00059866	21640
chr3_73600071-73604380	chr3:73600760:G:A	chr3	73600760	G	A	0.04321	0.165203	0.994116	-3.82613	21.5575	0.433708	0.000382	0.49266	96.3318	112	15	251	7	5	73600760	8.84114	0	0.992254	0.975176	3.43376e-06	179	0.000614643	1466
chr3_73600071-73604380	chr3:73599594:G:A	chr3	73599594	G	A	0.432099	1.69647	0.996057	-3.82613	21.4843	0.469468	0.000379	0.501933	100.158	107	15	251	6	5	73600760	8.01642	0	0.99237	0.993001	3.56736e-06	179	0.000638558	2632
chr3_45154231-45154350	chr3:45157740:G:A	chr3	45157740	G	A	0.567901	0.003125	0.999949	-3.62578	22.5294	0.638803	2e-05	0.628932	37.3119	193	2	408	5	6	45157740	9.96944	0	0.989973	0.992159	2.06952e-06	306	0.000633273	3450
chr3_192371891-192372940	chr3:192362162:T:C	chr3	192362162	T	C	0.265432	0.027919	0.999933	-3.05531	21.2552	0.57075	0.000629	0.507871	57.1501	70	5	219	5	5	192362162	8.66404	0	0.959552	0.990263	4.02014e-06	159	0.000639202	10254
chr3_83843781-83844020	chr3:83843923:G:A	chr3	83843923	G	A	0.08642	0.309119	0.997664	-4.00707	21.5919	0.310141	6e-06	0.400307	16.7678	127	4	267	6	5	83843923	10.0816	0	0.988011	0.983298	3.37266e-06	193	0.000650923	23
chr3_195988811-195991000	chr3:196011535:A:G	chr3	196011535	A	G	0.783951	0.63964	0.999921	-3.71408	19.5862	0.559515	0.01	0.5	51.2076	76	0	97	6	6	196011535	7.67529	0		0.989539	9.61607e-06	70	0.000673125	21629
chr3_35393931-35394420	chr3:35388852:G:A	chr3	35388852	G	A	0.530864	0.136185	0.997987	-3.39339	20.9694	0.406048	4.9e-05	0.559703	28.5702	86	1	188	4	3	35388852	8.81982	0	0.993043	0.991806	4.66684e-06	145	0.000676692	5324
chr3_112390711-112391960	chr3:112393084:G:T	chr3	112393084	G	T	0.95679	0.165203	0.999648	-3.81975	21.3622	0.411478	5.1e-05	0.508357	88.7581	132	6	241	6	8	112387208	8.46997	0	0.995646	0.831365	3.80195e-06	178	0.000676747	1748
chr3_169264661-169265010	chr3:169265082:T:C	chr3	169265082	T	C	0.364198	2.44125	0.961743	-3.06442	20.6578	0.56744	0.000252	0.577246	50.6455	71	3	157	5	3	169265082	8.31365	0	0.994108	0.938363	5.49136e-06	125	0.00068642	246
chr3_156772841-156773410	chr3:156773371:C:T	chr3	156773371	C	T	0.506173	0.112062	0.99995	-3.46925	20.4571	0.609641	6.1e-05	0.677274	15.2089	90	1	159	5	4	156773371	8.7386	0	0.991583	0.991583	6.09839e-06	113	0.000689118	245
chr3_133962971-133963290	chr3:133963177:T:G	chr3	133963177	T	G	0.592593	0.512526	0.991739	-3.03321	21.396	0.600585	1.7e-05	0.522779	37.2672	118	2	248	4	4	133963177	9.12374	0	0.993451	0.990103	3.73545e-06	186	0.000694794	47
chr3_108346441-108346570	chr3:108346520:G:A	chr3	108346520	G	A	0.691358	2.9241	0.997298	-4.52781	21.0927	0.671946	7.5e-05	0.728544	22.7509	130	1	267	4	5	108346520	9.71812	0	0.993999	0.993999	4.37581e-06	159	0.000695754	14
chr3_60555271-60556730	chr3:60551724:C:A	chr3	60551724	C	A	0.141975	0.112226	0.998033	-3.70734	21.7725	0.568918	0.000385	0.504367	38.9909	103	8	315	5	3	60551723	8.8371	0	0.9955	0.98509	3.06967e-06	227	0.000696815	4276
chr3_194930291-194931750	chr3:194912844:G:T	chr3	194912844	G	T	0.049383	0.218587	0.968581	-3.60949	22.3518	0.569279	0.000223	0.484611	54.8106	66	8	458	6	6	194912844	9.12016	0	0.993217	0.937914	2.26997e-06	313	0.000710499	18176
chr3_150970351-150971790	chr3:150975538:C:G	chr3	150975538	C	G	0.530864	0.939737	0.990263	-3.484	21.0516	0.456193	0.000365	0.481193	71.5972	148	5	217	5	4	150975538	8.0461	0	0.942992	0.98285	4.47071e-06	162	0.000724255	4468
chr3_193825811-193827340	chr3:193826570:G:T	chr3	193826570	G	T	0.388889	0.122955	0.986277	-4.09451	20.7274	0.451581	3e-06	0.487823	97.0639	90	4	212	4	4	193826570	8.02386	0	0.987219	0.986837	5.2953e-06	137	0.000725456	6
chr3_61015351-61015870	chr3:61014648:T:C	chr3	61014648	T	C	0.246914	0.402497	0.995515	-3.58934	21.0061	0.367259	5.9e-05	0.258542	36.7139	86	1	216	6	8	61014648	9.34987	0	0.988986	0.990543	4.57821e-06	163	0.000746249	962
chr3_197595541-197596110	chr3:197595824:C:T	chr3	197595824	C	T	0.104938	1.71807	0.994281	-3.73597	21.5158	0.403331	0.000296	0.477539	66.6671	177	3	304	5	3	197595824	9.21931	0	0.989099	0.990653	3.50934e-06	217	0.000761528	2
chr3_172623381-172623470	chr3:172622473:C:T	chr3	172622473	C	T	0.246914	3.08262	0.996633	-3.30511	21.0979	0.378413	0.001522	0.544048	43.3253	151	2	227	4	3	172621561	9.24435	0	0.994768	0.987712	4.36407e-06	177	0.00077244	953
chr3_73591951-73593500	chr3:73605075:C:T	chr3	73605075	C	T	0.148148	1.15796	0.995753	-2.97152	20.8871	0.435316	1.1e-05	0.507105	93.074	167	4	225	5	4	73605075	8.4695	0	0.992957	0.987136	4.87157e-06	160	0.000779451	12349
chr3_15768521-15769750	chr3:15769136:A:G	chr3	15769136	A	G	0.024691	0.051915	0.999134	-3.81923	20.4132	0.362193	0.000218	0.465695	73.9977	106	6	194	8	6	15769136	9.12853	0	0.992923	0.957294	6.2397e-06	128	0.000798682	0
chr3_141686701-141687320	chr3:141664464:G:A	chr3	141664464	G	A	0.111111	0	0.99806	-3.13941	21.5206	0.382957	0.0033	0.364685	41.2632	18	2	323	5	5	141664464	9.47031	0	0.987411	0.980479	3.50054e-06	234	0.000819127	22546
chr3_21792251-21792670	chr3:21792493:C:A	chr3	21792493	C	A	0.092593	0.163282	0.992619	-3.10727	22.0665	0.618013	0.001182	0.522399	37.4152	212	2	431	5	5	21792493	9.51076	0	0.990853	0.983254	2.63368e-06	314	0.000826976	33
chr3_126246031-126246640	chr3:126246279:G:A	chr3	126246279	G	A	0.018519	0.028836	0.998174	-3.86768	21.6037	0.259523	9e-06	0.326953	40.6441	281	2	448	8	6	126246279	10.4593	0	0.942492	0.940895	3.35204e-06	248	0.000831306	57
chr3_124149421-124150100	chr3:124149923:C:T	chr3	124149923	C	T	0.302469	0.70073	0.996881	-4.08045	19.5442	0.563408	0.000386	0.507555	68.1847	94	5	152	4	3	124149923	7.74914	0	0.992372	0.995573	9.82979e-06	85	0.000835532	163
chr3_9102221-9103130	chr3:9102604:C:T	chr3	9102604	C	T	0.04321	5.20345	0.999497	-4.41234	20.7168	0.365021	0.001067	0.537262	54.1452	113	4	223	8	4	9102604	9.21802	0	0.948265	0.980778	5.3248e-06	157	0.000835994	72
chr3_44509461-44511770	chr3:44510851:A:C	chr3	44510851	A	C	0.141975	0.333048	0.995171	-3.68696	19.4396	0.533212	0.001282	0.50912	143.28	46	6	115	4	9	44510851	7.08361	0	0.98361	0.991279	1.0383e-05	81	0.000841022	235
chr3_44509461-44511770	chr3:44488837:C:T	chr3	44488837	C	T	0.462963	1.11339	0.995621	-3.68696	18.6605	0.47496	0.001222	0.521613	141.85	6	6	115	4	9	44510851	6.43966	0	0.98361	0.990245	1.56184e-05	81	0.00126509	21779
chr3_71467521-71467890	chr3:71467888:G:A	chr3	71467888	G	A	0.222222	0.413265	0.998223	-3.53052	19.7386	0.35501	6.3e-05	0.464638	32.7578	70	1	154	5	3	71467888	8.87572	0	0.990003	0.990003	8.87882e-06	96	0.000852367	182
chr3_21793991-21794860	chr3:21794583:C:T	chr3	21794583	C	T	0.376543	2.76841	0.998279	-2.93077	21.9904	0.428672	0.000335	0.453267	37.4034	197	8	428	4	4	21794583	9.10182	0	0.959032	0.996139	2.74024e-06	315	0.000863176	157
chr3_84440291-84440620	chr3:84440532:G:A	chr3	84440532	G	A	0.265432	0.946029	0.979248	-2.87999	20.9593	0.369997	2.5e-05	0.437306	21.5714	104	1	281	7	5	84440532	9.28168	0	0.952554	0.952554	4.69145e-06	185	0.000867918	76
chr3_138078951-138079390	chr3:138080047:C:G	chr3	138080047	C	G	0.037037	0.119822	0.992622	-3.3195	19.9091	0.344182	3e-06	0.552646	38.3373	131	6	211	5	4	138080047	9.0346	0	0.992243	0.945926	8.12149e-06	107	0.000869	877
chr3_138078951-138079390	chr3:138079313:C:T	chr3	138079313	C	T	0.598765	0.821604	0.999947	-3.21064	16.2742	0.567949	4e-06	0.485752	46.5601	126	6	211	4	4	138080047	6.35962	0	0.992108	0.994484	5.48059e-05	107	0.00586423	143
chr3_53709931-53710580	chr3:53710300:C:G	chr3	53710300	C	G	0.166667	0.36	0.999637	-2.9868	21.0301	0.575189	0.000523	0.558977	102.246	114	1	228	5	3	53710300	8.51489	0	0.95258	0.95258	4.52127e-06	194	0.000877127	44
chr3_124653521-124653870	chr3:124636720:CATA:C	chr3	124636720	CATA	C	0.277778	2.31976	0.999415	-3.52653	21.6058	0.37038	3.6e-05	0.410107	30.4306	63	1	386	4	3	124633238	9.58638	0	0.99438	0.991913	3.34835e-06	268	0.000897357	16976
chr3_185070521-185071440	chr3:185070673:C:T	chr3	185070673	C	T	0.444444	0	0.990444	-2.80065	21.152	0.435386	0.00031	0.444645	67.55	200	7	373	4	4	185070673	8.5655	0	0.980509	0.990428	4.24268e-06	212	0.000899449	307
chr3_98900151-98902880	chr3:98904383:C:T	chr3	98904383	C	T	0.320988	0.031055	0.99802	-3.61529	19.8176	0.477321	0.000347	0.495745	206.598	101	15	164	5	5	98904383	7.01235	0	0.991138	0.991215	8.51946e-06	106	0.000903063	2867
chr3_52245081-52247310	chr3:52245935:T:G	chr3	52245935	T	G	0.191358	0.000594	0.998334	-3.89705	19.5549	0.540343	0.000912	0.525571	143.204	70	6	131	4	4	52245935	7.31511	0	0.971914	0.993576	9.77503e-06	93	0.000909078	261
chr3_197405991-197406910	chr3:197395650:A:G	chr3	197395650	A	G	0.253086	1.13403	0.997486	-2.80607	20.6738	0.44439	3e-06	0.472452	79.5603	37	5	287	5	8	197395650	8.16112	0	0.994304	0.991114	5.4456e-06	174	0.000947534	10800
chr3_37787581-37787760	chr3:37789544:A:G	chr3	37789544	A	G	0.506173	0.012046	0.995727	-3.41472	20.6317	0.630952	5.8e-05	0.524688	28.9396	113	1	209	4	5	37789544	9.05756	0	0.99483	0.992024	5.56681e-06	172	0.000957491	1874
chr3_142853261-142854110	chr3:142854078:C:T	chr3	142854078	C	T	0.54321	0.001956	0.990049	-3.69391	20.1933	0.581331	4.5e-05	0.606096	45.9909	83	1	195	4	4	142854078	8.33066	0	0.988417	0.988417	6.99965e-06	137	0.000958953	392
chr3_64871711-64873020	chr3:64866472:T:C	chr3	64866472	T	C	0.401235	1.97691	0.999898	-2.93994	20.2142	0.570228	9e-06	0.524996	32.1819	65	3	181	5	6	64866472	8.18277	0	0.971336	0.990288	6.9236e-06	144	0.000996999	5894
chr3_109177731-109179250	chr3:109183171:T:A	chr3	109183171	T	A	0.191358	0.000594	0.997902	-3.52808	20.4485	0.560542	0.000321	0.538773	50.1479	180	7	251	5	4	109183171	8.13173	0	0.989277	0.987059	6.12568e-06	163	0.000998486	4681
chr3_65760871-65763140	chr3:65762406:T:C	chr3	65762406	T	C	0.030864	0.082153	0.999305	-2.84714	21.4426	0.40906	0.00056	0.515771	96.6726	209	16	390	5	4	65762406	9.12889	0	0.979866	0.966263	3.6458e-06	277	0.00100989	400
chr3_156718311-156719380	chr3:156718785:G:A	chr3	156718785	G	A	0.012346	0.012656	0.99828	-3.09674	19.6212	0.29726	1e-06	0.561355	49.8572	73	5	158	7	4	156718785	9.19149	0	0.993421	0.922844	9.44163e-06	108	0.0010197	61
chr3_192833181-192833770	chr3:192833265:A:G	chr3	192833265	A	G	0.055556	0.280277	0.938056	-2.77264	19.9288	0.284774	1.1e-05	0.521296	38.3751	128	2	210	8	7	192833265	9.50691	0	0.929625	0.926567	8.03792e-06	129	0.00103689	211
chr3_4953021-4953540	chr3:4957799:G:A	chr3	4957799	G	A	0.703704	0.003506	0.986194	-3.73589	20.5777	0.595878	2.6e-05	0.566982	44.711	164	2	261	5	4	4957799	8.74045	0	0.980206	0.973718	5.72593e-06	184	0.00105357	4519
chr3_194938641-194939590	chr3:194942620:G:T	chr3	194942620	G	T	0.524691	1.44771	0.999875	-3.6837	21.3901	0.457215	0.000387	0.464589	48.5361	226	14	449	4	6	194942620	8.24848	0	0.991951	0.992853	3.74706e-06	282	0.00105667	3504
chr3_117486321-117488040	chr3:117509967:G:A	chr3	117509967	G	A	0.049383	0.218587	0.974167	-3.65637	20.3836	0.395131	0.000217	0.47325	100.272	237	6	247	8	5	117509967	8.78792	0	0.988973	0.959495	6.33712e-06	168	0.00106464	22787
chr3_111046871-111048110	chr3:111047233:A:G	chr3	111047233	A	G	0.012346	0.012656	0.997775	-2.9705	18.9595	0.284489	2e-06	0.476639	50.5419	63	4	146	8	3	111047233	8.92169	0	0.923437	0.922633	1.33521e-05	80	0.00106817	257
chr3_66099721-66099840	chr3:66099757:C:T	chr3	66099757	C	T	0.41358	2.07604	0.995676	-2.79512	20.3613	0.630633	4.9e-05	0.536805	22.7247	145	1	250	4	2	66099757	8.92157	0	0.994801	0.994801	6.41125e-06	167	0.00107068	23
chr3_45064211-45065550	chr3:45066494:G:A	chr3	45066494	G	A	0.037037	0.119822	0.999419	-3.44978	20.979	0.584358	2e-06	0.487053	39.9927	148	8	293	6	5	45068636	8.65719	0	0.978539	0.946123	4.64351e-06	233	0.00108194	1614
chr3_51670541-51672520	chr3:51694557:G:A	chr3	51694557	G	A	0.623457	0.514453	0.993123	-3.1746	18.3444	0.475056	0.000245	0.471056	144.403	72	10	74	4	5	51694557	6.26868	0	0.995572	0.987614	1.84356e-05	60	0.00110614	23027
chr3_51670541-51672520	chr3:51671175:A:G	chr3	51671175	A	G	0.080247	0.616594	0.995498	-3.1746	18.2251	0.454342	0.000234	0.485211	146.546	35	10	74	5	5	51694557	6.81022	0	0.995578	0.98533	1.96277e-05	60	0.00117766	355
chr3_133868331-133869730	chr3:133869811:A:C	chr3	133869811	A	C	0.222222	0	0.980585	-3.16165	20.3972	0.556886	0.000315	0.537707	74.5035	101	10	219	5	6	133869811	7.99564	0	0.96854	0.963558	6.29205e-06	176	0.0011074	781
chr3_132658961-132661580	chr3:132659857:T:C	chr3	132659857	T	C	0.049383	0.218587	0.997618	-3.63338	19.5958	0.543824	3.3e-05	0.502604	223.564	86	6	164	4	7	132659857	7.40589	0	0.983693	0.97796	9.56781e-06	117	0.00111943	413
chr3_65831061-65832870	chr3:65831860:T:A	chr3	65831860	T	A	0.574074	1.09765	0.993015	-3.30937	20.8373	0.557744	0.000406	0.55831	42.4794	173	8	335	7	5	65831860	8.39001	0	0.985897	0.975617	5.00009e-06	226	0.00113002	106
chr3_129622051-129622830	chr3:129622560:A:C	chr3	129622560	A	C	0.234568	0.113006	0.997819	-3.25744	20.0579	0.415459	5e-06	0.47802	35.7734	125	6	210	4	4	129622560	8.38177	0	0.991131	0.99312	7.51311e-06	151	0.00113448	120
chr3_192054991-192055160	chr3:192061767:A:G	chr3	192061767	A	G	0.222222	0	0.999923	-3.44871	21.1272	0.345364	1.7e-05	0.446243	22.54	265	2	414	6	8	192062247	9.60583	0	0.983253	0.988981	4.29794e-06	264	0.00113466	6691
chr3_64944351-64946240	chr3:64945111:C:A	chr3	64945111	C	A	0.123457	1.60682	0.999193	-3.5332	21.5006	0.465418	0.000485	0.503025	159.636	268	13	407	5	4	64945111	8.2028	0	0.992494	0.989319	3.53712e-06	321	0.00113541	185
chr3_3738841-3740240	chr3:3736563:T:C	chr3	3736563	T	C	0.012346	0.012656	0.992249	-3.53735	21.1689	0.410796	0.000189	0.500529	144.254	202	18	415	10	3	3736563	8.94634	0	0.984184	0.852601	4.20532e-06	272	0.00114385	2977
chr3_29440341-29441210	chr3:29440520:A:T	chr3	29440520	A	T	0.401235	0.000344	0.998935	-3.14109	21.0013	0.459916	0.000273	0.518181	101.783	128	7	304	5	4	29440520	8.06792	0	0.993055	0.995535	4.58963e-06	251	0.001152	256
chr3_56825141-56825940	chr3:56825324:G:C	chr3	56825324	G	C	0.012346	0.012656	0.969554	-3.09831	20.5144	0.656583	0.000561	0.461724	50.5565	125	12	261	7	4	56825324	9.07024	0	0.99	0.920812	5.9184e-06	197	0.00116592	216
chr3_177548161-177548340	chr3:177548385:G:T	chr3	177548385	G	T	0.074074	6.3504	0.990257	-2.87908	19.9198	0.654371	0.01	0.5	29.8562	82	0	192	4	3	177548385	8.73739	0		0.979076	8.07592e-06	146	0.00117908	135
chr3_58383251-58384450	chr3:58388664:CATCACAT:C	chr3	58388664	CATCACAT	C	0.759259	1.9642	0.99601	-3.80477	20.1611	0.549671	0.00029	0.500872	49.4586	175	10	300	4	5	58369086	7.84883	0	0.993186	0.99067	7.11866e-06	166	0.0011817	4814
chr3_60708201-60708950	chr3:60695116:C:G	chr3	60695116	C	G	0.141975	0.112226	0.99888	-3.67728	20.6939	0.378264	0.000886	0.457862	33.1895	64	4	283	6	5	60695116	9.1128	0	0.994231	0.985091	5.38874e-06	220	0.00118552	13460
chr3_63933961-63934700	chr3:63934200:T:C	chr3	63934200	T	C	0.135802	0.218587	0.983261	-2.91409	19.8118	0.603802	0.000838	0.503083	33.666	76	1	160	4	5	63934200	8.22161	0	0.876007	0.876007	8.54515e-06	139	0.00118778	130
chr3_4949571-4949950	chr3:4948341:A:C	chr3	4948341	A	C	0.185185	0.026777	0.992864	-3.22501	20.3813	0.614001	1e-05	0.520787	26.5308	125	3	262	5	7	4948341	8.71439	0	0.995353	0.986274	6.34466e-06	189	0.00119914	1419
chr3_195900251-195901570	chr3:195879148:G:A	chr3	195879148	G	A	0.061728	1.75911	0.99975	-2.81554	20.2412	0.42114	2e-06	0.44983	79.5393	20	8	224	6	3	195879148	8.41819	0	0.989602	0.973686	6.82673e-06	176	0.00120151	21762
chr3_118526411-118527910	chr3:118527583:A:C	chr3	118527583	A	C	0.055556	2.52249	0.998905	-4.30883	19.8497	0.389652	0.000366	0.520582	37.1276	116	8	224	7	7	118527583	8.5485	0	0.981081	0.981666	8.37738e-06	144	0.00120634	423
chr3_175295431-175295690	chr3:175287294:A:G	chr3	175287294	A	G	0.388889	1.10659	0.993805	-3.54847	20.5684	0.62101	2.4e-05	0.553544	30.2068	100	2	300	4	5	175287294	8.92617	0	0.987009	0.986428	5.75394e-06	212	0.00121984	8266
chr3_7667951-7668550	chr3:7656216:G:A	chr3	7656216	G	A	0.17284	0.203364	0.974041	-3.45608	20.29	0.600429	7e-06	0.6006	34.9825	99	2	263	6	4	7656216	8.47829	0	0.989349	0.954056	6.65475e-06	189	0.00125775	12034
chr3_197514481-197515710	chr3:197515110:T:C	chr3	197515110	T	C	0.320988	1.83101	0.996004	-3.07445	20.3482	0.445903	0.000607	0.480698	55.9098	146	6	261	5	4	197515110	7.95693	0	0.992003	0.996015	6.4553e-06	195	0.00125878	14
chr3_118076001-118076460	chr3:118076341:C:T	chr3	118076341	C	T	0.061728	0.350589	0.999435	-3.77077	19.6987	0.345137	0.000687	0.501102	40.1482	124	3	234	6	6	118076341	8.93813	0	0.9956	0.978231	9.06611e-06	143	0.00129645	111
chr3_118076001-118076460	chr3:118054625:C:T	chr3	118054625	C	T	0.746914	6.06047	0.997255	-3.64662	18.7717	0.59884	0.000775	0.446979	44.5887	12	3	234	4	6	118076341	7.94961	0	0.995656	0.986117	1.47338e-05	143	0.00210693	21605
chr3_59007031-59007770	chr3:59007242:G:T	chr3	59007242	G	T	0.018519	0.028836	0.999186	-3.04774	18.6098	0.640182	3e-06	0.539531	69.3842	51	3	109	6	5	59007242	8.00071	0	0.950473	0.94631	1.60393e-05	81	0.00129918	158
chr3_51973451-51977000	chr3:51974826:G:T	chr3	51974826	G	T	0.012346	0.012656	0.998781	-3.04583	18.9486	0.407491	0.000657	0.497522	180.929	58	9	134	8	10	51974826	8.00756	0	0.981048	0.922982	1.34288e-05	98	0.00131602	400
chr3_31188111-31188720	chr3:31207840:A:G	chr3	31207840	A	G	0.271605	5.10941	0.9961	-4.10323	19.1794	0.579807	4.7e-05	0.526089	31.766	240	1	254	5	5	31207840	7.779	0	0.995034	0.992071	1.18992e-05	112	0.00133271	19424
chr3_15557531-15558030	chr3:15557752:G:A	chr3	15557752	G	A	0.074074	0.5184	0.99827	-2.83755	19.3871	0.399777	0.00028	0.460066	88.3569	92	4	171	5	5	15557752	8.29179	0	0.990841	0.984329	1.06725e-05	125	0.00133406	28
chr3_75433891-75436540	chr3:75435149:G:T	chr3	75435149	G	T	0.030864	0.082153	0.968003	-3.88869	21.0669	0.437335	0.00079	0.485733	69.22	229	30	438	7	5	75449072	8.48246	0	0.956696	0.854494	4.43523e-06	305	0.00135274	67
chr3_87988021-87988250	chr3:87993840:GA:G	chr3	87993840	GA	G	0.654321	0.4211	0.994101	-3.3536	18.8072	0.595989	3e-05	0.537506	37.3604	122	1	164	4	6	87993840	7.89781	0	0.994262	0.98948	1.44624e-05	94	0.00135946	5704
chr3_157753901-157755430	chr3:157751826:C:G	chr3	157751826	C	G	0.611111	0.122955	0.995568	-3.70112	20.0433	0.551503	0.000806	0.496173	39.546	137	5	261	5	4	157751826	7.81608	0	0.99538	0.991322	7.57076e-06	180	0.00136274	2840
chr3_13017411-13020760	chr3:13019323:C:T	chr3	13019323	C	T	0.067901	1.20987	0.999772	-2.93658	20.1561	0.430114	0.000387	0.497831	100.523	117	18	252	5	5	13019323	8.29392	0	0.977465	0.985225	7.13735e-06	197	0.00140606	237
chr3_13525761-13527220	chr3:13526520:A:G	chr3	13526520	A	G	0.203704	6.21306	0.974358	-2.70914	20.0354	0.562342	0.000551	0.489955	30.877	87	5	257	5	7	13526520	7.87382	0	0.985254	0.922524	7.60199e-06	185	0.00140637	30
chr3_71862841-71863020	chr3:71862830:A:T	chr3	71862830	A	T	0.030864	0.082153	0.999305	-3.9374	19.8354	0.719154	0.01	0.5	35.621	112	0	230	6	5	71868376	8.95712	0		0.946827	8.44028e-06	168	0.00141797	100
chr3_143236711-143237510	chr3:143224904:A:G	chr3	143224904	A	G	0.283951	0.699869	0.998039	-3.12793	20.2111	0.587829	8e-06	0.479446	44.9514	71	3	256	7	6	143224904	8.32684	0	0.948934	0.989565	6.93498e-06	207	0.00143554	12206
chr3_141486021-141488440	chr3:141490259:C:T	chr3	141490259	C	T	0.191358	0.000594	0.999913	-3.34121	19.8157	0.526636	3.9e-05	0.506271	205.42	143	9	231	5	5	141490259	7.03386	0	0.981714	0.987994	8.52809e-06	169	0.00144125	3029
chr3_25903441-25904910	chr3:25904539:T:G	chr3	25904539	T	G	0.91358	0.724799	0.999821	-3.53403	19.095	0.582093	0.000131	0.502446	57.3888	91	6	161	7	5	25904539	7.9247	0	0.994356	0.985829	1.24368e-05	116	0.00144266	363
chr3_93843721-93844750	chr3:93842655:C:T	chr3	93842655	C	T	0.234568	2.47702	0.991924	-3.48225	18.4893	0.556002	0.00031	0.497559	48.04	62	7	125	7	5	93842655	7.06834	0	0.959565	0.986161	1.70864e-05	87	0.00148652	1581
chr3_114464731-114464850	chr3:114464728:G:A	chr3	114464728	G	A	0.277778	0.939408	0.999873	-3.21254	18.6592	0.384786	2.7e-05	0.392225	35.6205	72	2	139	4	3	114463586	8.02619	0	0.994006	0.991265	1.56292e-05	98	0.00153166	62
chr3_188534201-188534420	chr3:188552582:G:A	chr3	188552582	G	A	0.512346	0.107614	0.980831	-3.34669	19.5222	0.3899	2.6e-05	0.413965	40.6664	252	2	284	4	6	188552582	8.30604	0	0.984119	0.965165	9.94369e-06	158	0.0015711	18272
chr3_189071601-189071760	chr3:189071780:T:C	chr3	189071780	T	C	0.160494	5.77304	0.99727	-3.07954	19.4817	0.625861	0.01	0.5	37.9744	82	0	203	5	4	189071780	8.28949	0		0.989021	1.01567e-05	157	0.0015946	100
chr3_65953251-65954710	chr3:65954625:C:T	chr3	65954625	C	T	0.04321	0.165203	0.99861	-2.67787	19.4751	0.358162	0.000987	0.46329	50.9434	96	4	206	8	8	65954625	8.73843	0	0.973348	0.967231	1.0192e-05	157	0.00160015	645
chr3_103721-104320	chr3:104820:AT:A	chr3	104820	AT	A	0.450617	2.39423	0.993803	-2.8956	19.9188	0.563406	7.6e-05	0.523563	63.5424	133	6	296	33	33	104820	7.79967	0	0.98685	0.985676	8.08e-06	199	0.00160792	800
chr3_194620951-194621770	chr3:194621191:C:T	chr3	194621191	C	T	0.290123	0.194709	0.997778	-2.88508	20.0824	0.42838	0.000229	0.517547	38.1816	215	5	364	21	18	194621191	8.17449	0	0.979727	0.992355	7.41768e-06	220	0.00163189	169
chr3_31922471-31923750	chr3:31920134:G:A	chr3	31920134	G	A	0.290123	0.961887	0.998958	-3.2444	19.931	0.463874	1e-06	0.475601	118.734	107	8	253	5	3	31920134	7.34224	0	0.987745	0.989524	8.02874e-06	205	0.00164589	2976
chr3_177470241-177470540	chr3:177493540:T:G	chr3	177493540	T	G	0.493827	0.112062	0.999926	-2.95499	19.9191	0.411175	9e-06	0.434982	33.159	240	5	259	4	6	177493540	8.31849	0	0.99337	0.991714	8.07884e-06	207	0.00167232	23150
chr3_177470241-177470540	chr3:177462967:G:A	chr3	177462967	G	A	0.197531	0.66172	0.999878	-2.95499	19.8074	0.369689	1e-05	0.413963	26.1407	81	5	259	5	6	177493540	8.80463	0	0.993894	0.98606	8.56523e-06	207	0.001773	7423
chr3_172249131-172249910	chr3:172249138:C:T	chr3	172249138	C	T	0.117284	0.015021	0.999213	-3.41049	19.311	0.391377	0.001648	0.414271	56.3741	107	7	211	6	4	172249138	8.30308	0	0.972171	0.986331	1.11063e-05	152	0.00168816	382
chr3_196186491-196187660	chr3:196187128:A:C	chr3	196187128	A	C	0.055556	13.7336	0.998553	-3.7187	20.6078	0.412425	0.001176	0.449305	82.4229	193	6	386	6	4	196187128	8.70506	0	0.97386	0.983748	5.63671e-06	305	0.0017192	52
chr3_65400911-65403230	chr3:65402812:A:G	chr3	65402812	A	G	0.024691	0.051915	0.998881	-2.64786	19.6109	0.38863	0.000372	0.567928	96.1827	75	7	237	4	4	65402812	8.50681	0	0.987712	0.959017	9.49277e-06	183	0.00173718	742
chr3_134697991-134699030	chr3:134697281:CT:C	chr3	134697281	CT	C	0.04321	0.165203	0.997722	-3.4653	19.4176	0.310881	0.000311	0.437869	25.194	133	4	261	12	3	134704144	8.98803	0	0.968107	0.934065	1.05034e-05	167	0.00175406	1229
chr3_45612681-45613560	chr3:45612515:TAGG:T	chr3	45612515	TAGG	T	0.197531	0.012656	0.998545	-3.5733	19.3593	0.389187	3e-06	0.649905	30.5721	114	4	222	5	5	45608888	8.30409	0	0.996746	0.987247	1.08289e-05	162	0.00175428	605
chr3_66609111-66611030	chr3:66609923:C:T	chr3	66609923	C	T	0.061728	0.350589	0.996909	-3.22803	19.3722	0.448194	0.000312	0.496728	95.4599	104	8	216	5	8	66609923	7.51426	0	0.922693	0.981798	1.07564e-05	164	0.00176404	147
chr3_49399001-49399720	chr3:49386543:A:G	chr3	49386543	A	G	0.617284	0.285363	0.996979	-3.11048	18.0243	0.584107	0.006016	0.480769	40.1596	28	1	139	4	4	49420833	7.37541	0	0.989065	0.992266	2.18101e-05	81	0.00176662	12817
chr3_7653381-7653920	chr3:7653953:T:C	chr3	7653953	T	C	0.493827	0.012046	0.999729	-2.60649	19.9726	0.583736	7e-06	0.536843	35.8082	193	2	315	4	3	7653953	8.23639	0	0.917151	0.99228	7.85593e-06	225	0.00176758	303
chr3_128563521-128563750	chr3:128563672:C:T	chr3	128563672	C	T	0.41358	0.722166	0.992934	-2.63763	19.4585	0.380144	2.3e-05	0.427294	25.1396	116	2	225	5	7	128563672	8.47645	0	0.974629	0.964857	1.02808e-05	172	0.00176829	36
chr3_28915461-28917470	chr3:28925825:A:T	chr3	28925825	A	T	0.111111	0	0.974219	-3.58816	19.5712	0.553412	8.5e-05	0.511847	135.91	169	6	251	6	5	28925825	7.5089	0	0.880165	0.956285	9.69217e-06	184	0.00178336	9359
chr3_157369831-157370510	chr3:157376690:T:C	chr3	157376690	T	C	0.820988	3.85104	0.992361	-2.57375	18.9717	0.595193	0.000284	0.496347	42.3514	138	4	229	5	3	157376690	8.00337	0	0.995821	0.980808	1.32668e-05	135	0.00179102	6520
chr3_120302481-120302630	chr3:120302634:A:C	chr3	120302634	A	C	0.62963	1.0118	0.997694	-3.09179	19.4568	0.363955	0.01	0.5	25.2724	110	0	236	4	5	120302634	8.50965	0		0.990697	1.029e-05	176	0.00181104	78
chr3_57221881-57222160	chr3:57202505:T:C	chr3	57202505	T	C	0.54321	0.162863	0.995807	-3.20858	18.3119	0.417211	2.3e-05	0.461855	48.6986	9	2	137	3	3	57202505	7.46242	0	0.99488	0.991491	1.87536e-05	97	0.0018191	19515
chr3_124774021-124775070	chr3:124774581:A:G	chr3	124774581	A	G	0.209877	1.10366	0.998308	-3.76485	19.809	0.432522	3e-06	0.479421	80.5187	179	6	294	5	5	124774581	8.00653	0	0.988797	0.993182	8.55788e-06	213	0.00182283	35
chr3_31219271-31219790	chr3:31202791:C:G	chr3	31202791	C	G	0.358025	1.60086	0.996206	-2.8898	19.0459	0.593577	6.7e-05	0.501122	24.8841	38	1	202	4	4	31202791	7.92515	0	0.983338	0.992405	1.27609e-05	143	0.0018248	16739
chr3_115347871-115348090	chr3:115348089:C:T	chr3	115348089	C	T	0.080247	0.616594	0.998482	-3.74279	18.1823	0.322308	1.3e-05	0.51527	24.096	68	3	157	6	4	115348089	8.41672	0	0.993254	0.976753	2.00736e-05	94	0.00188692	109
chr3_110236941-110237410	chr3:110239331:C:T	chr3	110239331	C	T	0.703704	0.350589	0.98002	-3.71602	19.3227	0.646163	1.3e-05	0.56298	8.5678	106	3	250	6	4	110239830	8.60116	0	0.991128	0.954663	1.10387e-05	171	0.00188762	2155
chr3_124881931-124884380	chr3:124883225:T:G	chr3	124883225	T	G	0.864198	0.229653	0.978202	-3.72415	19.7947	0.455884	0.000344	0.48397	77.6299	167	24	298	4	5	124883225	7.47658	0	0.993499	0.979559	8.62216e-06	219	0.00188825	69
chr3_31972421-31972530	chr3:31977252:G:A	chr3	31977252	G	A	0.481481	0.295888	0.996035	-3.16585	19.2152	0.37924	2.6e-05	0.395838	28.9146	114	2	253	4	5	31977252	8.3023	0	0.99447	0.992672	1.16781e-05	162	0.00189184	4776
chr3_29155831-29157180	chr3:29161067:G:T	chr3	29161067	G	T	0.191358	0.551199	0.991843	-2.54951	19.2183	0.547699	3e-06	0.52859	84.1756	143	4	242	5	3	29161067	7.28164	0	0.981274	0.985703	1.16593e-05	163	0.00190047	4561
chr3_7517941-7518700	chr3:7542617:G:A	chr3	7542617	G	A	0.030864	0.082153	0.997459	-2.84755	19.2824	0.323521	4e-06	0.483086	35.5038	245	8	252	7	4	7542617	8.8926	0	0.987959	0.943174	1.12741e-05	170	0.00191659	24297
chr3_64571921-64572670	chr3:64580213:A:T	chr3	64580213	A	T	0.12963	0.126468	0.998361	-2.62616	19.7926	0.56145	2e-06	0.569908	81.5199	172	8	274	4	6	64580213	7.85433	0	0.99545	0.982983	8.63159e-06	223	0.00192484	7917
chr3_47600861-47602260	chr3:47601616:C:T	chr3	47601616	C	T	0.04321	0.165203	0.999204	-2.42451	16.6566	0.42355	0.000272	0.491823	92.1634	37	4	84	9	4	47601616	6.65716	0	0.994031	0.975213	4.47931e-05	43	0.0019261	56
chr3_144265491-144266000	chr3:144260827:T:C	chr3	144260827	T	C	0.061728	10.5283	0.958409	-2.59754	18.567	0.318562	1.8e-05	0.357088	28.3332	66	2	154	7	4	144260827	8.62102	0	0.975304	0.944212	1.64038e-05	118	0.00193565	4919
chr3_128408791-128408890	chr3:128408800:G:A	chr3	128408800	G	A	0.302469	3.57351	0.999908	-2.60006	19.8124	0.367129	1.7e-05	0.364975	32.9943	155	3	294	4	3	128408800	8.71721	0	0.99034	0.994744	8.54259e-06	228	0.00194771	40
chr3_49931071-49931160	chr3:49924347:G:A	chr3	49924347	G	A	0.333333	1	0.999944	-3.26148	17.6828	0.356238	0.006877	0.3295	34.1684	33	1	111	5	3	49911295	7.81823	0	0.993041	0.99063	2.60977e-05	75	0.00195733	6769
chr3_195203401-195205640	chr3:195204516:T:C	chr3	195204516	T	C	0.098765	0.068637	0.986034	-3.47971	19.908	0.556939	0.000832	0.472826	95.5578	169	10	295	5	5	195204516	7.83669	0	0.978691	0.984403	8.1258e-06	242	0.00196644	4
chr3_134650461-134652050	chr3:134650874:C:A	chr3	134650874	C	A	0.191358	0.551199	0.997853	-2.91994	18.379	0.54278	0.002307	0.47981	101.724	77	6	175	4	3	134650874	6.79583	0	0.980088	0.993804	1.81043e-05	109	0.00197337	382
chr3_88516361-88516540	chr3:88516503:A:G	chr3	88516503	A	G	0.080247	0.518668	0.999806	-4.02116	19.9277	0.288503	1e-05	0.432081	14.0411	154	2	340	7	3	88516503	9.46686	0	0.984921	0.984826	8.04246e-06	247	0.00198649	53
chr3_52518651-52519140	chr3:52523992:T:C	chr3	52523992	T	C	0.58642	0.004417	0.995795	-2.84013	18.2792	0.591468	0.01	0.5	35.6323	87	0	162	4	4	52523992	7.58445	0		0.991934	1.90779e-05	105	0.00200318	5096
chr3_129940101-129940740	chr3:129952577:T:G	chr3	129952577	T	G	0.160494	0.005079	0.999808	-2.6764	19.5914	0.600355	4e-06	0.487838	44.2166	222	3	323	4	4	129952577	8.14298	0	0.996654	0.986104	9.59016e-06	211	0.00202352	12157
chr3_191353061-191353280	chr3:191370777:C:T	chr3	191370777	C	T	0.191358	1.99296	0.998844	-2.95819	19.4162	0.305152	0.01	0.5	28.0205	220	0	274	5	3	191370777	9.12707	0		0.986254	1.0511e-05	193	0.00202862	17607
chr3_12556201-12558410	chr3:12557829:C:T	chr3	12557829	C	T	0.024691	0.051915	0.997351	-3.62547	18.6183	0.439391	0.000226	0.491547	177.475	113	12	214	5	4	12557829	7.35883	0	0.995019	0.958579	1.59679e-05	128	0.00204389	523
chr3_43690191-43691880	chr3:43690751:G:A	chr3	43690751	G	A	0.018519	0.028836	0.995493	-3.86205	18.7199	0.429425	6.1e-05	0.498206	161.52	91	10	175	7	5	43690751	7.48652	0	0.973103	0.94674	1.51396e-05	136	0.00205899	285
chr3_103955951-103955960	chr3:103940485:A:G	chr3	103940485	A	G	0.524691	6.45059	0.998005	-3.40103	19.8357	0.304407	0.01	0.5	13.8164	77	0	346	4	4	103940485	9.27994	0		0.994042	8.43918e-06	246	0.00207604	15471
chr3_128167631-128168540	chr3:128163815:C:T	chr3	128163815	C	T	0.092593	0.843399	0.999323	-3.4345	17.8019	0.593022	1.9e-05	0.493273	93.3817	63	1	135	5	4	128156531	7.17718	0	0.98631	0.978465	2.45137e-05	85	0.00208366	4271
chr3_115337171-115337520	chr3:115355568:T:C	chr3	115355568	T	C	0.216049	0.020666	0.998404	-2.48266	18.0507	0.373087	2.9e-05	0.334443	29.1409	128	2	153	5	6	115355568	7.90455	0	0.976441	0.988857	2.15102e-05	97	0.00208649	18222
chr3_98890991-98892210	chr3:98891929:TTA:T	chr3	98891929	TTA	T	0.487654	1.48225	0.998234	-3.25157	18.185	0.572901	0.000121	0.425614	44.9655	86	1	175	3	3	98891929	7.27062	0	0.991358	0.993164	2.00456e-05	105	0.00210479	329
chr3_41026571-41026820	chr3:41026797:G:A	chr3	41026797	G	A	0.345679	0.111261	0.999944	-2.84464	19.1132	0.39393	1.1e-05	0.542636	24.2494	114	3	244	5	4	41026797	8.16226	0	0.988868	0.992025	1.23192e-05	171	0.00210658	101
chr3_54923861-54923990	chr3:54923962:A:C	chr3	54923962	A	C	0.030864	0.082153	0.962043	-2.48501	19.1224	0.716736	1.8e-05	0.686534	33.5277	130	1	267	5	3	54923962	8.63221	0	0.954649	0.954649	1.22596e-05	180	0.00220673	36
chr3_27876801-27877840	chr3:27877042:T:C	chr3	27877042	T	C	0.061728	0.350589	0.994076	-2.82702	19.6034	0.579795	0.000168	0.520999	51.9761	165	5	303	6	5	27877042	7.94164	0	0.991856	0.981784	9.53001e-06	233	0.00222049	278
chr3_46109071-46109730	chr3:46109510:G:A	chr3	46109510	G	A	0.055556	0.280277	0.998908	-3.80483	19.4927	0.609989	0.00071	0.394395	48.0313	186	4	322	5	4	46109510	8.20837	0	0.971997	0.979762	1.00987e-05	221	0.00223181	110
chr3_183697181-183699920	chr3:183697713:C:T	chr3	183697713	C	T	0.08642	3.85463	0.97038	-2.74305	18.7322	0.449914	0.000159	0.47816	104.437	113	8	206	4	3	183697713	7.1759	0	0.98948	0.976095	1.50419e-05	149	0.00224124	837
chr3_41120071-41121140	chr3:41125396:C:T	chr3	41125396	C	T	0.067901	1.20987	0.998706	-3.5607	18.0785	0.596947	4e-06	0.53195	35.5232	107	3	173	5	4	41112998	7.39996	0	0.992689	0.97228	2.11981e-05	106	0.00224699	4790
chr3_194203881-194204840	chr3:194204395:C:A	chr3	194204395	C	A	0.228395	0.596819	0.976286	-2.55046	19.7015	0.415528	0.000422	0.445546	55.6887	138	4	311	8	4	194204395	8.23292	0	0.981371	0.966802	9.05283e-06	253	0.00229037	35
chr3_113274151-113277280	chr3:113266890:A:T	chr3	113266890	A	T	0.030864	0.082153	0.987067	-2.42998	18.9508	0.440346	0.000226	0.492404	158.522	84	23	277	6	16	113266890	7.45921	0	0.979063	0.94563	1.34135e-05	171	0.0022937	8826
chr3_148221171-148221270	chr3:148221173:A:G	chr3	148221173	A	G	0.17284	0.203364	0.997217	-2.70952	18.8686	0.335609	0.001196	0.597191	31.3872	127	2	271	4	4	148221173	8.58149	0	0.988389	0.989945	1.40042e-05	164	0.00229669	47
chr3_53844461-53844860	chr3:53844589:C:T	chr3	53844589	C	T	0.185185	0.026777	0.997765	-2.82286	19.2554	0.608156	1.6e-05	0.52921	44.4429	135	2	262	5	6	53844589	8.07151	0	0.991699	0.992921	1.14346e-05	204	0.00233267	71
chr3_3798421-3802530	chr3:3813835:C:T	chr3	3813835	C	T	0.024691	0.051915	0.999388	-3.7864	19.3273	0.441071	0.000483	0.515929	168.572	225	22	299	12	3	3816978	7.66925	0	0.97561	0.921816	1.10121e-05	213	0.00234557	13359
chr3_15309251-15311030	chr3:15321399:A:G	chr3	15321399	A	G	0.049383	0.218587	0.924619	-2.81002	19.0323	0.396896	0.001448	0.47434	48.3993	174	8	241	11	6	15296341	8.0327	0	0.993837	0.847532	1.28526e-05	183	0.00235202	11259
chr3_57091231-57092190	chr3:57070400:C:T	chr3	57070400	C	T	0.41358	0.275192	0.992016	-3.16975	18.9309	0.543492	0.000661	0.526324	71.9707	23	4	245	4	6	57070400	7.08182	0	0.991011	0.985438	1.35542e-05	174	0.00235843	21310
chr3_13276461-13278540	chr3:13277160:C:T	chr3	13277160	C	T	0.709877	2.94721	0.992072	-3.1162	19.3044	0.458778	0.000538	0.464659	74.4564	156	9	288	5	4	13277160	7.2018	0	0.992913	0.990543	1.11451e-05	212	0.00236276	340
chr3_29453031-29454750	chr3:29453774:C:A	chr3	29453774	C	A	0.04321	0.165203	0.999648	-2.9881	19.6515	0.565051	0.000311	0.474623	92.8006	151	9	320	5	3	29453774	7.75233	0	0.994151	0.975208	9.2931e-06	256	0.00237903	116
chr3_156160771-156161090	chr3:156165505:G:A	chr3	156165505	G	A	0.746914	1.13403	0.982352	-2.64581	17.7348	0.6165	4.3e-05	0.541035	33.4069	98	1	173	4	5	156165505	7.62126	0	0.973077	0.970061	2.53934e-05	94	0.00238698	4575
chr3_183714331-183715030	chr3:183716455:G:A	chr3	183716455	G	A	0.049383	18.2008	0.999686	-2.72958	18.5245	0.344278	4e-06	0.419366	46.9621	101	4	182	7	6	183716455	8.37887	0	0.975891	0.973954	1.67734e-05	144	0.00241537	1775
chr3_188165491-188166730	chr3:188167065:A:G	chr3	188167065	A	G	0.679012	0.71125	0.999159	-2.94499	18.9368	0.571431	6e-06	0.531657	35.1673	107	6	228	4	6	188167065	7.67415	0	0.970215	0.991753	1.35121e-05	181	0.0024457	955
chr3_112035151-112035780	chr3:112035479:C:T	chr3	112035479	C	T	0.407407	0.512526	0.996471	-3.59161	18.8812	0.571922	0.000723	0.59001	34.2084	183	2	346	4	3	112035479	7.56399	0	0.995419	0.996052	1.39114e-05	177	0.00246232	13
chr3_185906961-185908040	chr3:185905411:T:G	chr3	185905411	T	G	0.148148	0.468927	0.973053	-2.89996	18.948	0.563199	0.000334	0.53122	78.0197	112	5	236	6	4	185905411	7.36191	0	0.988974	0.94887	1.34328e-05	186	0.00249849	2089
chr3_2684051-2684510	chr3:2684101:T:C	chr3	2684101	T	C	0.438272	0.423174	0.991358	-2.41039	19.5178	0.629932	0.000143	0.550356	7.64642	202	1	390	12	14	2684101	8.52133	0	0.966262	0.966262	9.9666e-06	252	0.00251158	179
chr3_119817571-119818220	chr3:119825768:T:C	chr3	119825768	T	C	0.864198	0.229653	0.999882	-2.46731	18.4257	0.418981	0.000602	0.465739	56.2292	146	7	193	5	6	119825768	7.48091	0	0.994961	0.984681	1.76657e-05	145	0.00256152	7872
chr3_21449871-21450230	chr3:21450032:G:A	chr3	21450032	G	A	0.04321	5.20345	0.999199	-3.04584	19.3646	0.265808	8e-06	0.460245	16.8722	208	3	394	7	3	21450032	9.30973	0	0.995667	0.974969	1.0799e-05	238	0.00257015	18
chr3_14147881-14149020	chr3:14147840:A:G	chr3	14147840	A	G	0.401235	0.000344	0.998517	-3.47151	18.3994	0.44022	0.000508	0.420471	52.0708	101	5	199	4	5	14147840	7.18184	0	0.9951	0.991919	1.79118e-05	150	0.00268678	610
chr3_190862451-190863280	chr3:190862779:T:G	chr3	190862779	T	G	0.012346	0.012656	0.789788	-2.6575	19.1145	0.315022	0.000563	0.493119	64.7186	207	3	335	7	8	190862779	8.88075	0	0.842642	0.822856	1.23103e-05	220	0.00270827	87
chr3_132841221-132842450	chr3:132852533:C:A	chr3	132852533	C	A	0.209877	1.10366	0.996851	-3.20396	18.8013	0.451618	7e-05	0.457159	73.211	204	10	288	5	4	132852868	7.16473	0	0.991687	0.987012	1.45068e-05	189	0.00274179	10697
chr3_184153121-184153300	chr3:184171549:A:T	chr3	184171549	A	T	0.537037	0.37	0.977788	-2.52975	17.1309	0.411216	1.8e-05	0.511904	27.3546	100	4	122	10	6	184171549	7.05865	0	0.983536	0.944173	3.48894e-05	79	0.00275627	18339
chr3_72040511-72042790	chr3:72046496:C:T	chr3	72046496	C	T	0.154321	0.831424	0.994615	-3.19122	19.0159	0.560327	3e-06	0.546845	72.3221	167	10	298	5	5	72048779	7.39658	0	0.992348	0.986408	1.29633e-05	213	0.00276118	4846
chr3_37242581-37244970	chr3:37244240:A:T	chr3	37244240	A	T	0.037037	0.119822	0.999246	-2.82095	18.189	0.439967	0.000376	0.485295	173.331	123	15	216	6	2	37244240	7.11925	0	0.993204	0.971583	2.00032e-05	139	0.00278045	464
chr3_123843351-123844370	chr3:123860868:C:T	chr3	123860868	C	T	0.296296	1.0132	0.982104	-2.36654	18.0325	0.438855	0.000463	0.424439	38.1905	170	4	198	6	5	123860868	6.94349	0	0.985646	0.968539	2.17169e-05	129	0.00280149	17008
chr3_142887961-142889660	chr3:142906821:T:C	chr3	142906821	T	C	0.419753	0.62171	0.999948	-2.49779	18.9174	0.530891	0.000309	0.513922	120.611	222	6	283	4	6	142906821	6.70329	0	0.995161	0.992739	1.365e-05	206	0.00281191	18011
chr3_138358801-138360110	chr3:138359313:T:C	chr3	138359313	T	C	0.740741	0.103316	0.999932	-2.5936	17.589	0.554453	3e-06	0.500246	63.2968	90	6	182	4	6	138359313	6.73245	0	0.996427	0.994805	2.74166e-05	103	0.00282391	143
chr3_185069811-185069870	chr3:185068279:C:G	chr3	185068279	C	G	0.512346	0.315153	0.994881	-3.23198	18.8695	0.374655	5.2e-05	0.414904	38.2068	177	1	366	3	3	185068279	8.12197	0	0.991349	0.989639	1.39974e-05	202	0.00282747	1561
chr3_146536591-146537110	chr3:146537049:A:G	chr3	146537049	A	G	0.148148	1.15796	0.999842	-2.41058	19.234	0.597506	4e-06	0.592672	30.7575	135	3	336	4	4	146537049	7.94477	0	0.984698	0.992435	1.15633e-05	248	0.00286769	199
chr3_45643831-45644560	chr3:45655206:C:T	chr3	45655206	C	T	0.148148	0.468927	0.999698	-2.92379	18.0433	0.404988	6e-06	0.478428	50.3505	142	5	185	5	7	45668857	7.57976	0	0.995997	0.983782	2.15933e-05	133	0.0028719	11010
chr3_70043691-70044680	chr3:70022022:C:A	chr3	70022022	C	A	0.604938	0.398638	0.985687	-3.04069	17.8611	0.442372	2e-06	0.49429	60.1432	15	6	198	4	5	70022022	6.84413	0	0.991029	0.974212	2.37633e-05	121	0.00287536	22164
chr3_21390311-21391350	chr3:21379507:C:A	chr3	21379507	C	A	0.265432	3.52195	0.995065	-2.81638	18.8741	0.427847	7e-06	0.527499	35.4342	57	5	303	4	4	21379507	7.63487	0	0.993718	0.991548	1.39635e-05	206	0.00287648	11323
chr3_194002811-194004090	chr3:194003461:G:A	chr3	194003461	G	A	0.345679	1.29997	0.986105	-2.74455	19.3908	0.448614	0.000455	0.473761	43.149	197	8	385	5	5	194003461	7.45747	0	0.967457	0.965009	1.06519e-05	271	0.00288666	11
chr3_196206991-196208490	chr3:196208202:G:A	chr3	196208202	G	A	0.074074	0.81	0.999343	-2.8425	19.3557	0.570046	0.000609	0.552009	78.2944	179	9	346	5	5	196208202	7.7904	0	0.986284	0.984405	1.08492e-05	269	0.00291845	462
chr3_110311571-110311850	chr3:110311538:G:A	chr3	110311538	G	A	0.858025	1.55527	0.999885	-2.56529	17.981	0.64656	0.01	0.5	39.1915	139	0	239	5	3	110311538	8.03069	0		0.986479	2.23125e-05	131	0.00292294	172
chr3_11371911-11372020	chr3:11392991:G:A	chr3	11392991	G	A	0.518519	1.52835	0.996601	-2.7972	17.3853	0.666653	1.9e-05	0.63067	14.2555	131	1	147	4	4	11392991	7.87692	0	0.934664	0.991207	3.05181e-05	97	0.00296026	21025
chr3_49357221-49359320	chr3:49355187:A:G	chr3	49355187	A	G	0.814815	0.328017	0.99425	-2.91847	16.7893	0.467393	9.9e-05	0.501241	201.453	47	8	113	6	5	49372633	5.70121	0	0.993637	0.987319	4.17676e-05	72	0.00300727	3083
chr3_64351011-64352940	chr3:64353040:T:C	chr3	64353040	T	C	0.123457	0.617663	0.995636	-2.40634	18.7768	0.550572	0.0004	0.53454	87.5145	128	5	267	6	3	64353040	7.10722	0	0.985326	0.983879	1.46944e-05	206	0.00302705	1064
chr3_155890621-155891590	chr3:155884667:G:A	chr3	155884667	G	A	0.339506	0.108111	0.998521	-3.26402	17.7411	0.573947	1.5e-05	0.63124	37.2622	68	3	169	4	4	155908636	7.07853	0	0.994877	0.991554	2.53099e-05	120	0.00303719	6439
chr3_36763851-36764900	chr3:36764447:G:T	chr3	36764447	G	T	0.339506	0.438498	0.966902	-2.4172	18.2642	0.460097	0.000804	0.478718	67.207	96	6	199	4	6	36764447	6.7183	0	0.944819	0.856136	1.92287e-05	158	0.00303813	71
chr3_55426501-55426860	chr3:55407581:T:C	chr3	55407581	T	C	0.425926	0.351967	0.999948	-2.36151	18.522	0.397216	1e-05	0.402317	11.2201	33	3	259	4	5	55407581	7.76791	0	0.989966	0.992404	1.67953e-05	181	0.00303994	19099
chr3_185017491-185018520	chr3:185019047:C:T	chr3	185019047	C	T	0.024691	0.051915	0.963454	-3.10129	17.9488	0.703504	0.000743	0.494238	7.47883	80	6	172	5	5	185019047	8.05816	0	0.995735	0.924041	2.26927e-05	135	0.00306351	1041
chr3_114362711-114366110	chr3:114363624:A:G	chr3	114363624	A	G	0.561728	0.039679	0.9802	-2.31244	17.7369	0.471224	0.000792	0.525856	96.7407	78	9	192	5	6	114363624	6.10411	0	0.991854	0.966679	2.53662e-05	121	0.00306931	786
chr3_28612101-28612830	chr3:28612138:G:A	chr3	28612138	G	A	0.796296	0.061186	0.999918	-2.42151	18.1413	0.422971	0.000358	0.518019	45.0585	89	7	224	8	9	28612138	7.18943	0	0.987575	0.947482	2.05103e-05	150	0.00307654	328
chr3_28612101-28612830	chr3:28627917:C:T	chr3	28627917	C	T	0.425926	0.099583	0.999949	-2.42151	17.1897	0.43634	0.000337	0.494886	36.223	175	7	224	8	9	28612138	6.72073	0	0.987136	0.991575	3.38274e-05	150	0.0050741	15451
chr3_122977031-122979160	chr3:122978041:G:C	chr3	122978041	G	C	0.111111	0	0.998557	-3.34955	18.6869	0.471341	0.000336	0.488609	162.637	123	13	260	5	4	122978041	6.56229	0	0.99269	0.989947	1.54038e-05	201	0.00309617	55
chr3_3335971-3336340	chr3:3326005:G:C	chr3	3326005	G	C	0.555556	0.81	0.985013	-2.65714	18.8271	0.594723	0.001308	0.411893	15.4056	80	2	298	5	4	3326005	7.83484	0	0.99186	0.972912	1.43119e-05	217	0.00310568	10151
chr3_4838651-4838700	chr3:4838987:T:C	chr3	4838987	T	C	0.839506	0.005079	0.940955	-2.54324	18.7548	0.350681	0.01	0.5	40.095	150	0	300	5	3	4838987	8.06526	0		0.898644	1.48646e-05	209	0.0031067	311
chr3_156016791-156018030	chr3:156017533:A:G	chr3	156017533	A	G	0.012346	0.012656	0.998781	-2.62432	18.1639	0.350585	0.000348	0.537796	65.4134	115	2	223	7	3	156017533	8.15808	0	0.997681	0.923	2.0268e-05	155	0.00314154	123
chr3_156016791-156018030	chr3:156018615:C:T	chr3	156018615	C	T	0.845679	0.6256	0.999896	-2.62432	18.0693	0.560091	0.00039	0.472017	77.5747	119	2	223	5	3	156017533	7.07728	0	0.997686	0.983927	2.1301e-05	155	0.00330166	1205
chr3_151940621-151940840	chr3:151935241:T:C	chr3	151935241	T	C	0.080247	0.616594	0.999808	-2.38482	18.398	0.330998	0.002246	0.534118	39.4998	107	2	230	7	5	151935241	8.4226	0	0.988945	0.97351	1.79248e-05	178	0.00319062	5489
chr3_71497521-71498740	chr3:71497888:G:A	chr3	71497888	G	A	0.382716	0.00408	0.999946	-2.24464	17.2087	0.55719	0.0002	0.591946	42.1157	89	6	170	4	5	71497888	6.55777	0	0.983185	0.995749	3.34897e-05	96	0.00321501	242
chr3_115363151-115363430	chr3:115378233:T:C	chr3	115378233	T	C	0.277778	2.31976	0.998049	-3.66217	17.389	0.391545	2.5e-05	0.607274	25.4819	130	2	182	5	6	115380170	7.35946	0	0.989411	0.991632	3.0458e-05	106	0.00322854	14943
chr3_10856941-10858210	chr3:10865207:C:T	chr3	10865207	C	T	0.234568	11.7676	0.99917	-2.92425	18.1444	0.432094	0.000329	0.522724	29.8267	143	8	219	5	4	10865207	7.21421	0	0.967774	0.991981	2.04775e-05	160	0.0032764	7631
chr3_8528451-8531160	chr3:8507199:T:C	chr3	8507199	T	C	0.271605	0.331201	0.998418	-2.59018	18.3206	0.533334	0.000331	0.49733	107.572	20	8	257	5	8	8507199	6.55174	0	0.993432	0.990499	1.86678e-05	179	0.00334153	22607
chr3_184601891-184605070	chr3:184605018:T:C	chr3	184605018	T	C	0.716049	0.644566	0.933454	-2.5135	18.5242	0.465301	0.001445	0.504204	64.2057	142	20	278	6	5	184605018	6.65328	0	0.925468	0.912609	1.67761e-05	200	0.00335521	1538
chr3_184601891-184605070	chr3:184607593:GT:G	chr3	184607593	GT	G	0.358025	0.03423	0.952194	-2.5135	18.0031	0.466782	0.001465	0.495734	61.6823	151	20	278	7	5	184605018	6.38277	0	0.92588	0.904512	2.2054e-05	200	0.0044108	4113
chr3_175606541-175606990	chr3:175613906:C:A	chr3	175613906	C	A	0.04321	0.165203	0.998463	-2.32134	18.7843	0.632599	1.2e-05	0.571039	50.5172	223	3	326	6	6	175613906	8.01911	0	0.995308	0.957696	1.46366e-05	233	0.00341033	7140
chr3_59451251-59452160	chr3:59451897:A:G	chr3	59451897	A	G	0.160494	2.96042	0.996856	-2.47291	19.2409	0.612436	5e-06	0.495727	14.9914	193	9	392	6	5	59451897	8.14869	0	0.980064	0.943877	1.15217e-05	302	0.00347955	191
chr3_128648831-128651490	chr3:128664563:G:A	chr3	128664563	G	A	0.388889	3.07387	0.99296	-2.95182	17.0098	0.522048	0.001635	0.548223	203.839	147	9	188	4	4	128664563	5.54231	0	0.992721	0.98862	3.71873e-05	94	0.00349561	14403
chr3_184513291-184514520	chr3:184506777:T:G	chr3	184506777	T	G	0.895062	1.71807	0.967809	-2.61935	18.6207	0.458066	5.6e-05	0.53456	146.016	136	8	300	5	3	184506777	6.9259	0	0.99253	0.949109	1.59483e-05	223	0.00355648	7129
chr3_58049111-58050220	chr3:58049770:G:A	chr3	58049770	G	A	0.240741	1.9642	0.999893	-2.35019	18.4427	0.445311	0.00079	0.418878	62.0192	116	3	255	4	5	58049770	7.11662	0	0.984754	0.994191	1.75092e-05	204	0.00357188	104
chr3_120284631-120285640	chr3:120276576:G:A	chr3	120276576	G	A	0.388889	0.341542	0.998764	-2.99681	17.7284	0.449222	2e-06	0.516831	80.798	59	6	203	4	4	120276576	6.71214	0	0.990067	0.991375	2.54796e-05	141	0.00359263	8560
chr3_168472911-168473930	chr3:168491887:G:T	chr3	168491887	G	T	0.148148	0.03828	0.978731	-2.54734	17.4971	0.422229	4e-06	0.405608	63.9128	167	4	186	5	6	168491887	7.0728	0	0.970408	0.961547	2.87743e-05	125	0.00359679	18467
chr3_38960931-38961430	chr3:38961178:C:G	chr3	38961178	C	G	0.080247	4.95333	0.999555	-3.28523	17.5649	0.31993	2.4e-05	0.368566	28.6577	87	1	180	6	4	38961178	8.15052	0	0.987657	0.987657	2.77663e-05	130	0.00360962	2
chr3_74722181-74722630	chr3:74730933:T:A	chr3	74730933	T	A	0.216049	3.32806	0.998984	-3.22396	18.1269	0.616126	2.5e-05	0.441174	23.446	199	2	332	5	7	74734844	7.60454	0	0.989863	0.985805	2.06665e-05	175	0.00361665	8527
chr3_72738701-72739280	chr3:72755883:C:A	chr3	72755883	C	A	0.166667	0.04	0.997091	-2.98456	17.5793	0.612071	9e-06	0.725082	31.22	162	1	205	5	5	72762676	7.32295	0	0.677452	0.985689	2.75566e-05	135	0.00372014	16893
chr3_186466521-186466770	chr3:186465128:G:A	chr3	186465128	G	A	0.685185	0.250796	0.985519	-2.28828	18.0477	0.631399	1e-05	0.583962	15.4124	90	3	239	5	6	186465128	7.93577	0	0.994174	0.972777	2.15436e-05	173	0.00372704	1518
chr3_23663181-23663880	chr3:23663747:A:G	chr3	23663747	A	G	0.148148	1.15796	0.999793	-2.33706	18.494	0.586262	0.000791	0.495606	29.4337	144	6	270	4	5	23663747	7.56973	0	0.987387	0.990996	1.70443e-05	220	0.00374975	217
chr3_123757281-123759780	chr3:123747118:A:C	chr3	123747118	A	C	0.833333	9	0.956577	-3.27317	17.7881	0.463175	0.000306	0.491012	65.8262	68	15	207	6	5	123746751	6.33015	0	0.992943	0.936635	2.46927e-05	152	0.00375328	11412
chr3_26768101-26768170	chr3:26759457:T:C	chr3	26759457	T	C	0.339506	0.679469	0.992104	-2.80415	18.353	0.621095	0.01	0.5	39.265	94	0	329	5	5	26759457	7.76431	0		0.986431	1.83534e-05	205	0.00376245	8679
chr3_120566361-120570000	chr3:120584498:G:A	chr3	120584498	G	A	0.166667	0.04	0.987922	-2.27041	18.115	0.461634	0.000311	0.507782	115.043	198	21	258	5	4	120584498	6.62958	0	0.985326	0.976233	2.07958e-05	183	0.00380562	16318
chr3_45664621-45665420	chr3:45664675:C:T	chr3	45664675	C	T	0.376543	0.059514	0.999946	-2.4972	17.1906	0.562121	5e-06	0.529109	54.2196	83	4	163	4	3	45664675	6.64483	0	0.991987	0.993786	3.38114e-05	113	0.00382069	345
chr3_131818961-131820570	chr3:131810352:G:A	chr3	131810352	G	A	0.037037	0.119822	0.98624	-3.20414	18.5047	0.400926	0.000885	0.553677	43.0583	83	15	305	5	4	131810352	7.84941	0	0.982871	0.942776	1.69484e-05	228	0.00386424	9414
chr3_174874331-174874460	chr3:174874447:C:T	chr3	174874447	C	T	0.271605	0.000192	0.999903	-2.26073	18.3059	0.621677	0.002309	0.525218	40.7946	154	2	294	4	7	174874447	7.7183	0	0.989944	0.991147	1.88126e-05	210	0.00395065	51
chr3_29758861-29760750	chr3:29759613:A:G	chr3	29759613	A	G	0.012346	0.012656	0.997775	-3.51951	18.0693	0.597743	0.000418	0.537824	102.064	154	6	314	6	4	29759613	7.41415	0	0.991324	0.923037	2.13012e-05	191	0.00406853	193
chr3_132090951-132091220	chr3:132074784:G:A	chr3	132074784	G	A	0.567901	3.08101	0.98683	-2.34813	17.5569	0.607041	0.001571	0.545118	14.9431	53	1	223	4	4	132074784	7.3785	0	0.990373	0.978598	2.78841e-05	148	0.00412685	16302
chr3_70149281-70150490	chr3:70147222:T:C	chr3	70147222	T	C	0.283951	0.644566	0.999935	-2.62959	17.6925	0.438847	0.000265	0.533792	43.0518	119	6	276	4	3	70147222	6.89079	0	0.994973	0.991175	2.59654e-05	161	0.00418043	2664
chr3_157387861-157388510	chr3:157377755:C:G	chr3	157377755	C	G	0.623457	1.38285	0.995832	-2.45881	17.4374	0.424975	1.3e-05	0.423893	41.4615	57	2	225	5	5	157377755	6.92742	0	0.986741	0.990386	2.9692e-05	141	0.00418657	10431
chr3_45960461-45960510	chr3:45960513:A:C	chr3	45960513	A	C	0.555556	0.2025	0.996439	-2.87182	17.1945	0.676166	0.01	0.5	20.7207	104	0	202	4	3	45960513	7.85614	0		0.992697	3.37409e-05	125	0.00421762	27
chr3_156788091-156788550	chr3:156771989:A:C	chr3	156771989	A	C	0.17284	0.203364	0.999905	-2.79152	16.8606	0.395274	1.1e-05	0.495456	44.7	33	1	149	5	3	156771989	7.10896	0	0.99288	0.987247	4.0228e-05	105	0.00422394	16331
chr3_131866141-131866620	chr3:131843471:A:T	chr3	131843471	A	T	0.203704	0.191522	0.993324	-2.75109	18.5269	0.588164	1e-05	0.411345	48.5388	10	5	419	4	4	131843471	7.56301	0	0.994105	0.987771	1.67525e-05	256	0.00428865	22909
chr3_75323861-75324260	chr3:75324944:C:T	chr3	75324944	C	T	0.41358	0.722166	0.999949	-2.57807	18.0281	0.403906	1e-05	0.460485	32.3653	137	3	293	4	4	75324944	7.52921	0	0.992784	0.991283	2.17666e-05	204	0.00444039	884
chr3_149489151-149489520	chr3:149489199:A:G	chr3	149489199	A	G	0.308642	0.446988	0.997329	-2.15161	18.381	0.41106	4.5e-05	0.482979	45.5157	208	4	390	32	35	149489199	8.30957	0	0.984315	0.993964	1.80851e-05	247	0.00446702	137
chr3_64668661-64669720	chr3:64673650:G:T	chr3	64673650	G	T	0.067901	0.42985	0.944304	-2.2565	17.8763	0.373285	0.000361	0.498634	23.6252	160	4	235	8	5	64673650	7.77954	0	0.99242	0.893625	2.35737e-05	192	0.00452616	4460
chr3_192079161-192079480	chr3:192079271:A:C	chr3	192079271	A	C	0.012346	0.012656	0.998781	-2.2057	18.5487	0.737002	0.001982	0.481499	33.9071	189	2	376	7	4	192079271	8.37881	0	0.970546	0.921642	1.6562e-05	277	0.00458768	49
chr3_65946561-65947190	chr3:65947173:A:T	chr3	65947173	A	T	0.037037	0.119822	0.998387	-2.7656	17.3163	0.285503	0.000715	0.614032	35.4944	110	4	206	8	4	65947173	8.2481	0	0.986166	0.967188	3.16459e-05	146	0.00462031	297
chr3_126208311-126209290	chr3:126197427:A:C	chr3	126197427	A	C	0.685185	1.03205	0.997877	-2.59643	18.0491	0.539638	0.000141	0.52464	75.9297	108	6	426	4	5	126197427	6.61162	0	0.996716	0.991603	2.15282e-05	215	0.00462856	11373
chr3_161644771-161645670	chr3:161644882:A:G	chr3	161644882	A	G	0.487654	0.013612	0.996529	-2.99754	17.9104	0.451435	2e-06	0.510389	69.2828	170	4	312	4	6	161644882	6.65191	0	0.991741	0.991394	2.31547e-05	200	0.00463094	338
chr3_14836991-14838000	chr3:14843906:G:A	chr3	14843906	G	A	0.024691	0.051915	0.996847	-2.66136	17.6202	0.632157	0.000167	0.513273	58.0736	132	10	254	7	7	14818919	7.48048	0	0.980655	0.932086	2.69703e-05	175	0.00471981	6410
chr3_114213681-114214810	chr3:114217026:A:G	chr3	114217026	A	G	0.265432	0.543103	0.999901	-2.80281	17.4841	0.582757	6e-06	0.501351	25.8538	109	4	209	5	6	114217026	7.00134	0	0.987278	0.990677	2.89726e-05	164	0.00475151	2780
chr3_75329551-75330280	chr3:75331520:A:G	chr3	75331520	A	G	0.018519	0.028836	0.945426	-2.44882	17.9966	0.653729	4e-06	0.454052	47.6842	170	8	317	8	4	75331520	7.84957	0	0.938399	0.900549	2.21298e-05	218	0.0048243	1604
chr3_5105241-5105480	chr3:5108108:G:A	chr3	5108108	G	A	0.092593	0.843399	0.961223	-2.41243	18.0804	0.650524	0.0008	0.358271	35.4236	177	4	292	9	6	5108108	7.87942	0	0.992075	0.924593	2.11767e-05	229	0.00484947	2748
chr3_36380061-36380940	chr3:36368728:T:C	chr3	36368728	T	C	0.067901	1.20987	0.980973	-2.72648	17.285	0.401072	3e-06	0.484972	34.299	68	7	186	6	4	36368728	7.23831	0	0.989961	0.968594	3.21723e-05	152	0.00489018	11772
chr3_105145011-105146190	chr3:105154219:T:C	chr3	105154219	T	C	0.37037	1.89467	0.997529	-2.1717	17.8584	0.459162	0.000528	0.48883	78.9016	190	5	283	4	6	105154219	6.50906	0	0.986172	0.992726	2.37964e-05	207	0.00492586	8619
chr3_129723251-129724470	chr3:129724135:T:C	chr3	129724135	T	C	0.080247	0.616594	0.999061	-2.47836	16.0534	0.416271	0.000506	0.47436	78.9078	52	4	105	5	5	129724135	6.51335	0	0.982725	0.985283	6.15809e-05	80	0.00492647	275
chr3_112136941-112137520	chr3:112114366:T:C	chr3	112114366	T	C	0.12963	0.126468	0.999877	-2.12242	16.583	0.4115	1.5e-05	0.648956	51.1436	5	1	162	5	8	112114366	6.80076	0	0.995309	0.982327	4.6566e-05	108	0.00502913	22864
chr3_172522381-172522750	chr3:172522425:T:G	chr3	172522425	T	G	0.191358	0.000594	0.993891	-2.3908	17.5009	0.379987	7e-06	0.519572	21.6707	144	4	277	5	3	172522425	7.59306	0	0.985805	0.992126	2.8717e-05	178	0.00511163	141
chr3_174201541-174203710	chr3:174202677:A:T	chr3	174202677	A	T	0.253086	0.012246	0.999348	-2.19177	17.7058	0.533979	5.6e-05	0.507876	151.463	153	12	310	4	4	174202677	6.27061	0	0.995308	0.994656	2.57835e-05	202	0.00520826	51
chr3_150384821-150385180	chr3:150377714:C:T	chr3	150377714	C	T	0.154321	0.831424	0.990185	-2.45795	17.0162	0.593101	4e-06	0.546738	37.3152	53	5	188	5	4	150375653	6.89142	0	0.976932	0.982708	3.70614e-05	141	0.00522566	7286
chr3_55518001-55519410	chr3:55520175:A:G	chr3	55520175	A	G	0.592593	4.39569	0.992369	-2.15241	16.9034	0.556167	5e-06	0.50073	40.0544	82	4	179	4	3	55520175	6.37394	0	0.99444	0.987838	3.93316e-05	133	0.0052311	1469
chr3_120431891-120432740	chr3:120438235:C:T	chr3	120438235	C	T	0.493827	0.607259	0.995322	-3.07644	17.1529	0.448247	0.000766	0.523023	55.0679	144	4	215	7	6	120438235	6.44502	0	0.983469	0.989859	3.44878e-05	152	0.00524215	5919
chr3_188262041-188264740	chr3:188269372:T:C	chr3	188269372	T	C	0.067901	0.42985	0.997751	-2.41102	17.8278	0.430796	0.000221	0.469796	52.3531	200	10	321	6	6	188262984	7.05988	0	0.972641	0.965828	2.41825e-05	217	0.0052476	5982
chr3_99954931-99955160	chr3:99955021:A:G	chr3	99955021	A	G	0.018519	0.028836	0.938118	-2.04487	15.0026	0.685032	1.4e-05	0.571395	47.3397	34	2	84	5	4	99955021	6.51542	0	0.975601	0.937517	0.000107362	49	0.00526075	25
chr3_72491901-72492920	chr3:72501080:T:C	chr3	72501080	T	C	0.030864	0.082153	0.99204	-2.74267	17.6951	0.385271	2e-06	0.571904	80.7628	193	10	279	10	7	72501080	7.67423	0	0.984263	0.94313	2.59289e-05	205	0.00531543	8670
chr3_195634531-195635740	chr3:195611256:A:G	chr3	195611256	A	G	0.487654	0.107614	0.984484	-1.99533	13.7729	0.597311	0.01	0.5	10.8513	9	0	49	9	4	195611256	5.43285	0		0.968117	0.000206286	26	0.00536343	23880
chr3_110390851-110391330	chr3:110391186:C:T	chr3	110391186	C	T	0.228395	0.020179	0.999925	-2.76326	16.6881	0.604606	3.3e-05	0.55216	30.7644	80	1	188	4	6	110391186	6.87615	0	0.99371	0.99371	4.40562e-05	122	0.00537486	96
chr3_66418131-66419850	chr3:66417748:C:G	chr3	66417748	C	G	0.04321	0.165203	0.997125	-2.60342	17.5981	0.44007	0.000317	0.49816	56.4607	115	14	274	5	4	66417748	6.83814	0	0.990583	0.955528	2.72867e-05	197	0.00537548	1242
chr3_56371171-56371320	chr3:56374171:A:G	chr3	56374171	A	G	0.166667	3.24	0.998713	-2.71645	17.2214	0.637144	2.9e-05	0.432996	27.0792	139	1	252	5	4	56374171	7.37295	0	0.86711	0.982961	3.32668e-05	162	0.00538922	2925
chr3_127263911-127264550	chr3:127264281:G:T	chr3	127264281	G	T	0.234568	0.912041	0.990003	-2.47564	17.1123	0.41954	0.000925	0.55141	46.9788	72	4	202	5	5	127264281	6.92782	0	0.986555	0.984297	3.52334e-05	153	0.00539072	51
chr3_195774991-195775260	chr3:195758360:G:A	chr3	195758360	G	A	0.62963	0.179377	0.987623	-2.20253	16.7732	0.432043	7e-06	0.567239	51.157	48	2	199	4	5	195758360	6.50141	0	0.966136	0.97701	4.21235e-05	130	0.00547605	16766
chr3_128237701-128239030	chr3:128258822:A:T	chr3	128258822	A	T	0.851852	2.44991	0.989529	-3.12739	16.3654	0.59116	6e-06	0.493007	71.4898	151	4	168	6	7	128258822	6.76782	0	0.995597	0.976421	5.22295e-05	105	0.0054841	20456
chr3_112458171-112458180	chr3:112458190:C:T	chr3	112458190	C	T	0.481481	0.009781	0.99995	-3.49865	17.3106	0.684609	0.01	0.5	18.1866	144	0	247	4	4	112455301	7.94164	0		0.992505	3.1741e-05	174	0.00552293	14
chr3_159237351-159237570	chr3:159237489:C:G	chr3	159237489	C	G	0.04321	0.165203	0.999648	-3.23026	17.1459	0.697753	0.000877	0.617732	21.9843	123	2	220	5	3	159237489	7.66722	0	0.974258	0.974593	3.46163e-05	160	0.00553861	29
chr3_128850321-128850430	chr3:128851420:G:C	chr3	128851420	G	C	0.12963	1.79674	0.997507	-3.33533	17.6056	0.299242	4.6e-05	0.315453	33.7729	177	1	289	6	4	128873826	8.33487	0	0.985383	0.981721	2.71785e-05	204	0.00554442	1044
chr3_39176711-39178960	chr3:39178134:T:C	chr3	39178134	T	C	0.030864	0.082153	0.995642	-2.13784	16.753	0.575796	0.000226	0.464409	98.6902	92	4	171	6	7	39178134	6.5479	0	0.985295	0.966523	4.25759e-05	131	0.00557745	298
chr3_183818791-183819370	chr3:183804443:A:G	chr3	183804443	A	G	0.82716	0.106423	0.981952	-2.18214	16.6156	0.607873	0.001117	0.522116	38.4235	36	5	208	10	8	183804443	6.99139	0	0.975264	0.964654	4.57723e-05	123	0.00563	14637
chr3_127447951-127448670	chr3:127469172:T:C	chr3	127469172	T	C	0.302469	3.22597	0.999941	-2.1396	17.7708	0.439862	0.001028	0.508909	75.9079	263	5	291	4	4	127469172	6.91225	0	0.990564	0.988593	2.49177e-05	226	0.00563141	20862
chr3_72996201-72999160	chr3:72986751:A:G	chr3	72986751	A	G	0.537037	0.53643	0.992867	-2.35113	17.2438	0.48156	0.000397	0.546189	177.693	72	11	265	4	4	72986751	5.43405	0	0.976924	0.987039	3.28761e-05	172	0.0056547	10929
chr3_192844461-192845650	chr3:192820448:C:T	chr3	192820448	C	T	0.037037	0.119822	0.99873	-2.03226	16.7869	0.344276	0.000182	0.520245	37.2473	5	6	222	12	4	192820448	7.50391	0	0.976299	0.90891	4.18203e-05	136	0.00568757	24608
chr3_184907191-184909100	chr3:184908048:G:A	chr3	184908048	G	A	0.012346	0.012656	0.998781	-2.56191	16.1135	0.349574	0.000261	0.516327	66.4686	64	2	131	8	5	184908048	7.15811	0	0.923086	0.92308	5.96566e-05	96	0.00572704	98
chr3_195221531-195221890	chr3:195234230:C:T	chr3	195234230	C	T	0.104938	0.01633	0.993386	-2.43466	17.3783	0.346451	3.1e-05	0.464546	49.2373	190	1	240	6	6	195235118	7.82376	0	0.983902	0.981576	3.0631e-05	191	0.00585053	12520
chr3_178671451-178672100	chr3:178678758:G:C	chr3	178678758	G	C	0.259259	0.103316	0.995257	-3.47604	17.3659	0.577376	0.000718	0.549206	42.8904	173	5	274	4	4	178678758	6.91139	0	0.993961	0.990285	3.08313e-05	190	0.00585795	6982
chr3_149369991-149370470	chr3:149370122:A:G	chr3	149370122	A	G	0.938272	0.350589	0.97285	-2.74053	17.1281	0.657769	6e-06	0.493595	41.7638	119	4	240	6	3	149370122	7.77377	0	0.99423	0.960617	3.49415e-05	168	0.00587016	108
chr3_130115401-130115770	chr3:130096756:T:C	chr3	130096756	T	C	0.351852	0.923333	0.949782	-2.53413	18.0238	0.39494	0.001669	0.478339	21.7827	58	2	475	5	5	130096756	7.60804	0	0.985938	0.913866	2.18165e-05	273	0.00595591	18830
chr3_14803731-14804490	chr3:14789743:C:T	chr3	14789743	C	T	0.728395	2.88581	0.997678	-2.69744	17.0867	0.417324	0.001146	0.449725	43.7791	62	2	222	13	6	14789743	6.85064	0	0.908716	0.991829	3.57114e-05	168	0.00599951	14367
chr3_49198961-49199880	chr3:49199901:C:T	chr3	49199901	C	T	0.734568	0.543103	0.999932	-2.5635	14.886	0.607961	3.2e-05	0.332419	12.2463	43	1	80	5	5	49224161	6.14672	0	0.992456	0.99071	0.000114206	53	0.0060529	481
chr3_132787291-132788670	chr3:132777740:C:T	chr3	132777740	C	T	0.197531	0.66172	0.995156	-2.63939	17.004	0.451651	0.000558	0.470218	64.0558	63	11	258	4	4	132777740	6.34525	0	0.988202	0.98659	3.73006e-05	163	0.00608	10240
chr3_8679901-8680460	chr3:8670317:A:T	chr3	8670317	A	T	0.598765	0.000344	0.979909	-2.86609	17.4053	0.378206	1.2e-05	0.499654	4.1911	108	6	414	12	18	8680104	7.26226	0	0.70472	0.95778	3.01978e-05	202	0.00609995	9863
chr3_15329611-15330510	chr3:15330114:C:T	chr3	15330114	C	T	0.592593	1.3833	0.997764	-2.08487	17.0841	0.445652	0.000262	0.481971	52.7519	123	5	230	4	2	15330114	6.44336	0	0.996089	0.996256	3.57606e-05	171	0.00611506	54
chr3_73094181-73094530	chr3:73093759:G:A	chr3	73093759	G	A	0.265432	0.162228	0.997403	-2.80152	16.805	0.385244	2.6e-05	0.418281	41.2315	109	2	210	4	4	73093759	7.15304	0	0.908492	0.989853	4.14249e-05	148	0.00613088	597
chr3_9422221-9423770	chr3:9419145:C:A	chr3	9419145	C	A	0.012346	0.012656	0.998282	-2.56207	16.1157	0.593192	6.1e-05	0.539737	151.96	66	3	138	8	5	9410315	6.42026	0	0.990421	0.899997	5.95894e-05	104	0.0061973	3851
chr3_154056621-154056890	chr3:154051585:A:G	chr3	154051585	A	G	0.388889	0.013662	0.994587	-2.50129	17.1573	0.396853	2.8e-05	0.484624	26.9146	107	1	274	5	3	154051585	7.19654	0	0.992202	0.98924	3.44077e-05	181	0.00622779	5171
chr3_98763051-98763410	chr3:98744454:A:C	chr3	98744454	A	C	0.580247	0.336516	0.992647	-2.42944	16.2601	0.39893	0.01	0.5	31.063	19	0	175	5	4	98744454	6.68186	0		0.984915	5.52139e-05	113	0.00623917	18776
chr4_10296331-10297730	chr4:10297059:A:T	chr4	10297059	A	T	0.271605	1.23077	0.991857	-110.006	510.876	0.142982	0.000871	0.456525	26.5177	230	11	420	6	26	10297059	251.993	0	0.991124	0.990712	4.08946e-113	265	1.08371e-110	29
chr4_10296331-10297730	chr4:10322311:T:C	chr4	10322311	T	C	0.388889	0.341542	0.999948	-19.6806	90.3095	0.689033	0.003432	0.281183	4.18841	415	11	420	14	26	10297059	43.2543	0	0.990282	0.976758	2.03677e-21	265	5.39743e-19	25281
chr4_10296331-10297730	chr4:10273002:G:T	chr4	10273002	G	T	0.648148	3.74553	0.998626	-14.7029	66.3751	0.318314	0.003232	0.324958	3.66701	11	11	420	7	26	10297059	31.515	0	0.990604	0.991018	3.7279e-16	265	9.87894e-14	24028
chr4_10296331-10297730	chr4:10275584:T:TGG	chr4	10275584	T	TGG	0.098765	2.28093	0.999358	-12.0552	53.6034	0.241733	0.003135	0.313959	3.06652	36	11	420	23	26	10297059	25.333	0	0.98807	0.835458	2.45337e-13	265	6.50142e-11	21446
chr4_10296331-10297730	chr4:10279269:G:A	chr4	10279269	G	A	0.092593	0.163282	0.994133	-7.11611	30.6913	0.687513	0.003826	0.296103	4.18443	57	11	420	8	26	10297059	14.0596	0	0.98947	0.97279	3.02517e-08	265	8.0167e-06	17761
chr4_10296331-10297730	chr4:10315255:A:C	chr4	10315255	A	C	0.771605	0.020179	0.995611	-6.01984	25.7259	0.357594	0.003391	0.341521	3.18566	368	11	420	7	26	10297059	11.5179	0	0.990514	0.986115	3.9351e-07	265	0.00010428	18225
chr4_10296331-10297730	chr4:10322625:CAG:C	chr4	10322625	CAG	C	0.04321	0.165203	0.996711	-4.38103	18.3773	0.666825	0.004067	0.295653	3.79728	418	11	420	11	26	10297059	8.13567	0	0.989334	0.948204	1.81208e-05	265	0.004802	25595
chr4_7297171-7300260	chr4:7299392:C:T	chr4	7299392	C	T	0.283951	0.699869	0.999937	-75.6283	352.45	0.394241	0.000405	0.464043	59.2636	148	21	378	5	12	7299392	172.669	0	0.994884	0.994591	1.24053e-78	224	2.7788e-76	676
chr4_7297171-7300260	chr4:7324451:C:T	chr4	7324451	C	T	0.271605	1.23077	0.993149	-35.5913	164.416	0.416121	0.000453	0.459776	39.7514	370	21	378	13	12	7299392	78.9222	0	0.994881	0.861758	1.22693e-37	224	2.74832e-35	25735
chr4_7297171-7300260	chr4:7324113:G:T	chr4	7324113	G	T	0.641975	0.03423	0.975057	-26.4654	121.733	0.429315	0.000465	0.431252	38.3823	367	21	378	18	12	7299392	57.5788	0	0.994867	0.850217	2.64136e-28	224	5.91665e-26	25397
chr4_7297171-7300260	chr4:7302274:C:T	chr4	7302274	C	T	0.333333	0	0.999915	-22.5776	103.397	0.562983	0.000491	0.422352	31.9537	160	21	378	11	12	7299392	48.6595	0	0.994867	0.978398	2.74334e-24	224	6.14508e-22	3558
chr4_7297171-7300260	chr4:7276912:A:G	chr4	7276912	A	G	0.271605	7.80811	0.994702	-13.7943	62.5124	0.43386	0.000497	0.447383	29.8117	44	21	378	52	12	7299392	28.2646	0	0.994879	0.828389	2.64772e-15	224	5.93089e-13	21804
chr4_7297171-7300260	chr4:7319462:G:T	chr4	7319462	G	T	0.598765	3.35404	0.986613	-13.6603	61.8638	0.446416	0.000524	0.450541	28.2406	325	21	378	20	12	7299392	27.9881	0	0.994856	0.945658	3.6806e-15	224	8.24455e-13	20746
chr4_7297171-7300260	chr4:7298934:C:T	chr4	7298934	C	T	0.746914	0.012246	0.990367	-11.5148	50.9595	0.552418	0.00051	0.411697	25.5442	137	21	378	4	12	7299392	22.7583	0	0.99485	0.990288	9.42906e-13	224	2.11211e-10	218
chr4_7297171-7300260	chr4:7292066:C:G	chr4	7292066	C	G	0.141975	0.333048	0.992783	-10.6383	46.7927	0.560144	0.000525	0.434021	28.927	116	21	378	9	12	7299392	20.801	0	0.994866	0.96956	7.89084e-12	224	1.76755e-09	6650
chr4_7297171-7300260	chr4:7311424:G:A	chr4	7311424	G	A	0.061728	0.350589	0.999646	-10.1937	44.7127	0.426305	0.000523	0.44156	24.2146	239	21	378	22	12	7299392	19.9243	0	0.994862	0.863066	2.28171e-11	224	5.11103e-09	12708
chr4_7297171-7300260	chr4:7291062:A:G	chr4	7291062	A	G	0.425926	0.351967	0.993619	-8.12774	35.1503	0.451917	0.00054	0.459724	25.55	113	21	378	40	12	7299392	14.8319	0	0.994872	0.953982	3.05207e-09	224	6.83664e-07	7654
chr4_7297171-7300260	chr4:7319947:T:G	chr4	7319947	T	G	0.030864	0.082153	0.99545	-6.69978	28.5839	0.572668	0.000537	0.445724	29.5411	330	21	378	12	12	7299392	12.0633	0	0.994863	0.84201	8.97253e-08	224	2.00985e-05	21231
chr4_7297171-7300260	chr4:7288278:G:A	chr4	7288278	G	A	0.141975	1.55527	0.998831	-6.36492	27.0136	0.541111	0.000545	0.446307	26.1661	106	21	378	8	12	7299392	10.8807	0	0.994861	0.980676	2.02027e-07	224	4.5254e-05	10438
chr4_186189951-186192770	chr4:186191475:G:C	chr4	186191475	G	C	0.425926	0.592878	0.975023	-71.5738	334.918	0.40751	0.000523	0.503357	117.438	165	24	327	5	7	186191475	163.747	0	0.988443	0.947325	8.15943e-75	221	1.80323e-72	115
chr4_186189951-186192770	chr4:186185716:G:A	chr4	186185716	G	A	0.364198	3.22722	0.99503	-49.9646	227.533	0.576763	0.000566	0.466884	71.4379	107	24	327	7	7	186191475	110.286	0	0.988397	0.981546	2.05716e-51	221	4.54633e-49	5644
chr4_186189951-186192770	chr4:186170520:G:A	chr4	186170520	G	A	0.216049	1.36488	0.980592	-18.1059	81.3229	0.564613	0.000632	0.477278	40.2193	18	24	327	10	7	186191475	37.8096	0	0.9884	0.929144	1.91695e-19	221	4.23646e-17	20840
chr4_186189951-186192770	chr4:186168683:G:T	chr4	186168683	G	T	0.117284	1.42995	0.969565	-12.6352	56.4113	0.569525	0.000645	0.481554	37.8709	13	24	327	8	7	186191475	25.6468	0	0.988412	0.921082	5.87904e-14	221	1.29927e-11	22677
chr4_186189951-186192770	chr4:186168703:G:A	chr4	186168703	G	A	0.141975	0.333048	0.986779	-11.8946	52.9901	0.428965	0.000645	0.487158	30.6122	14	24	327	7	7	186191475	24.0915	0	0.988404	0.958402	3.35242e-13	221	7.40885e-11	22657
chr4_186189951-186192770	chr4:186198074:T:A	chr4	186198074	T	A	0.290123	1.3859	0.998215	-11.0722	49.1406	0.447482	0.000651	0.486524	30.9599	208	24	327	6	7	186191475	21.9029	0	0.98844	0.987845	2.38261e-12	221	5.26558e-10	6714
chr4_186189951-186192770	chr4:186178455:G:A	chr4	186178455	G	A	0.08642	0.724799	0.947602	-8.71894	38.107	0.561709	0.000645	0.478633	37.6794	43	24	327	8	7	186191475	16.5994	0	0.988423	0.874878	6.69679e-10	221	1.47999e-07	12905
chr4_186189951-186192770	chr4:186171720:G:A	chr4	186171720	G	A	0.080247	0.518668	0.999641	-8.46993	36.8997	0.42452	0.000653	0.48674	28.2507	29	24	327	9	7	186191475	16.3195	0	0.988438	0.953627	1.24368e-09	221	2.74853e-07	19640
chr4_186189951-186192770	chr4:186217309:C:G	chr4	186217309	C	G	0.734568	0.162228	0.991205	-7.31198	31.6161	0.461203	0.000658	0.481362	32.3652	322	24	327	9	7	186191475	13.0323	0	0.988433	0.970576	1.87862e-08	221	4.15175e-06	25949
chr4_186189951-186192770	chr4:186165314:G:A	chr4	186165314	G	A	0.018519	0.028836	0.982336	-5.75425	24.5565	0.59646	0.000663	0.482086	36.9284	2	24	327	7	7	186191475	10.51	0	0.988424	0.872554	7.2161e-07	221	0.000159476	26046
chr4_1729561-1730160	chr4:1729926:C:T	chr4	1729926	C	T	0.783951	0.262411	0.982716	-58.6798	273.936	0.894529	0.0004	0.544664	19.6796	165	8	331	8	17	1729926	134.905	0	0.992408	0.97632	1.57424e-61	205	3.22719e-59	66
chr4_1729561-1730160	chr4:1748428:C:T	chr4	1748428	C	T	0.351852	2.17618	0.948033	-18.9383	86.4096	0.702581	0.000254	0.726723	7.73048	296	8	331	17	17	1729926	41.1751	0	0.989241	0.834816	1.46272e-20	205	2.99858e-18	18568
chr4_183618461-183619600	chr4:183618816:A:G	chr4	183618816	A	G	0.179012	1.45535	0.999909	-56.7812	267.127	0.174091	0.000678	0.54673	20.2482	184	13	345	8	11	183618816	131.513	0	0.990349	0.991524	4.79744e-60	243	1.16578e-57	214
chr4_183618461-183619600	chr4:183619399:C:T	chr4	183619399	C	T	0.506173	0.112062	0.994393	-20.1205	95.4233	0.677804	0.000788	0.539079	6.73622	193	13	345	9	11	183618816	45.8098	0	0.988066	0.993512	1.53733e-22	243	3.73571e-20	369
chr4_183618461-183619600	chr4:183636640:C:A	chr4	183636640	C	A	0.209877	1.10366	0.975624	-10.0266	47.9543	0.279004	0.000763	0.585483	4.32039	311	13	345	21	11	183618816	22.5033	0	0.989242	0.825759	4.36261e-12	243	1.06011e-09	17610
chr4_183618461-183619600	chr4:183634958:C:T	chr4	183634958	C	T	0.253086	0.487829	0.97864	-8.51271	40.694	0.291659	0.000805	0.564534	4.51159	302	13	345	25	11	183618816	18.9084	0	0.988852	0.859383	1.78035e-10	243	4.32625e-08	15928
chr4_168408351-168409510	chr4:168409097:A:G	chr4	168409097	A	G	0.141975	0.112226	0.998881	-56.7463	261.629	0.108443	0.001018	0.442471	15.6271	135	8	256	6	14	168409097	128.648	0	0.994902	0.988792	7.57432e-59	192	1.45427e-56	167
chr4_168408351-168409510	chr4:168414654:A:T	chr4	168414654	A	T	0.160494	0.802686	0.996853	-10.7118	48.1522	0.684354	0.003473	0.217488	5.97309	170	8	256	6	14	168409097	22.4877	0	0.994244	0.983665	3.94385e-12	192	7.57219e-10	5724
chr4_168408351-168409510	chr4:168417369:A:C	chr4	168417369	A	C	0.493827	2.08309	0.9999	-7.68709	34.0763	0.648833	0.003145	0.25584	4.5608	196	8	256	5	14	168409097	15.5727	0	0.994229	0.992415	5.2993e-09	192	1.01747e-06	8439
chr4_168408351-168409510	chr4:168393306:G:A	chr4	168393306	G	A	0.154321	0.003653	0.998862	-6.59261	28.6474	0.658663	0.00353	0.222309	5.34897	49	8	256	5	14	168409097	12.909	0	0.994131	0.984522	8.68295e-08	192	1.66713e-05	15624
chr4_6724261-6725270	chr4:6724714:C:T	chr4	6724714	C	T	0.45679	0.724799	0.995273	-51.611	243.618	0.854918	0.001188	0.62871	15.5535	128	11	383	8	7	6724714	119.833	0	0.994114	0.986565	6.39375e-55	276	1.76467e-52	52
chr4_6724261-6725270	chr4:6713267:C:A	chr4	6713267	C	A	0.037037	0.119822	0.998904	-5.04599	26.0726	0.225306	0.000743	0.86104	2.60492	76	11	383	7	7	6724714	12.6112	0	0.993674	0.919655	3.28809e-07	276	9.07514e-05	11499
chr4_6724261-6725270	chr4:6731198:T:C	chr4	6731198	T	C	0.660494	0.438498	0.993426	-4.95592	25.4226	0.376252	0.00087	0.832908	4.27287	167	11	383	5	7	6724714	11.248	0	0.993478	0.98388	4.60486e-07	276	0.000127094	6432
chr4_6724261-6725270	chr4:6701515:T:C	chr4	6701515	T	C	0.024691	0.051915	0.970231	-3.74178	19.6168	0.202939	0.000752	0.860191	2.42399	11	11	383	6	7	6724714	9.63478	0	0.993697	0.881339	9.4634e-06	276	0.0026119	23251
chr4_6724261-6725270	chr4:6732700:G:A	chr4	6732700	G	A	0.08642	0.724799	0.999821	-3.487	18.4043	0.648993	0.00078	0.853471	5.19905	193	11	383	7	7	6724714	8.02549	0	0.993308	0.972841	1.78656e-05	276	0.0049309	7934
chr4_56821271-56822140	chr4:56821989:G:C	chr4	56821989	G	C	0.228395	0.238566	0.996165	-51.7366	239.799	0.690676	0.000625	0.485972	25.715	98	11	288	6	22	56821989	117.213	0	0.989436	0.994522	4.35055e-54	201	8.7446e-52	283
chr4_56821271-56822140	chr4:56819747:G:C	chr4	56819747	G	C	0.623457	0.059514	0.981716	-18.853	85.3623	0.375187	0.000571	0.581005	10.6114	79	11	288	11	22	56821989	40.4048	0	0.989338	0.947797	2.4841e-20	201	4.99303e-18	1959
chr4_56821271-56822140	chr4:56844380:A:G	chr4	56844380	A	G	0.154321	0.831424	0.99886	-16.6118	75.1271	0.661963	0.000655	0.536611	11.5099	277	11	288	21	22	56821989	35.5489	0	0.989461	0.951845	4.41372e-18	201	8.87157e-16	22674
chr4_56821271-56822140	chr4:56834712:T:C	chr4	56834712	T	C	0.524691	0.335143	0.989195	-13.1642	59.367	0.616741	0.000642	0.555271	7.69058	209	11	288	11	22	56821989	27.6403	0	0.989418	0.964821	1.30845e-14	201	2.62998e-12	13006
chr4_56821271-56822140	chr4:56821840:A:T	chr4	56821840	A	T	0.12963	0.126468	0.947192	-7.97578	35.2496	0.349886	0.000567	0.59371	6.02496	96	11	288	7	22	56821989	16.2882	0	0.988285	0.924086	2.90035e-09	201	5.82971e-07	134
chr4_56821271-56822140	chr4:56806237:G:T	chr4	56806237	G	T	0.030864	0.082153	0.993998	-7.85687	34.692	0.679634	0.000628	0.577975	10.7674	28	11	288	9	22	56821989	15.9288	0	0.989509	0.882641	3.86213e-09	201	7.76287e-07	15469
chr4_56821271-56822140	chr4:56797019:A:G	chr4	56797019	A	G	0.141975	0.112226	0.998178	-6.42336	28.166	0.38107	0.00062	0.588339	6.04036	5	11	288	7	22	56821989	12.5122	0	0.989446	0.976253	1.11345e-07	201	2.23803e-05	24687
chr4_56821271-56822140	chr4:56841580:T:C	chr4	56841580	T	C	0.04321	0.165203	0.999648	-4.09993	17.6158	0.373823	0.000636	0.579804	5.56307	263	11	288	10	22	56821989	7.56323	0	0.989508	0.919288	2.70335e-05	201	0.00543374	19874
chr4_48173471-48173910	chr4:48178380:C:T	chr4	48178380	C	T	0.506173	1.49764	0.997967	-51.4262	239.307	0.226936	0.000517	0.480427	14.2824	145	7	254	7	8	48178380	117.638	0	0.993859	0.990934	5.5693e-54	165	9.18935e-52	4690
chr4_48173471-48173910	chr4:48186953:C:T	chr4	48186953	C	T	0.351852	3.85104	0.998605	-19.3528	86.7918	0.681777	0.000659	0.34877	5.91646	198	7	254	10	8	48178380	41.5595	0	0.993336	0.965728	1.20568e-20	165	1.98938e-18	13263
chr4_48173471-48173910	chr4:48195128:T:C	chr4	48195128	T	C	0.246914	3.08262	0.979431	-13.2032	58.5838	0.661967	0.000672	0.338797	5.5417	234	7	254	8	8	48178380	27.6109	0	0.991985	0.944182	1.9481e-14	165	3.21436e-12	21438
chr4_48173471-48173910	chr4:48184128:A:T	chr4	48184128	A	T	0.160494	0.802686	0.996656	-11.9394	52.7425	0.276054	0.000657	0.329305	3.85375	178	7	254	8	8	48178380	25.177	0	0.992496	0.953564	3.80268e-13	165	6.27443e-11	10438
chr4_48173471-48173910	chr4:48148526:C:T	chr4	48148526	C	T	0.87037	0.395867	0.992893	-5.92645	25.3982	0.343641	0.000686	0.332839	6.0282	0	7	254	8	8	48178380	11.4515	0	0.990886	0.980465	4.66354e-07	165	7.69484e-05	25164
chr4_48173471-48173910	chr4:48195372:A:G	chr4	48195372	A	G	0.58642	0.004417	0.994212	-4.98396	20.9734	0.609603	0.000688	0.316182	3.90974	235	7	254	7	8	48178380	9.01548	0	0.991417	0.986702	4.65709e-06	165	0.000768419	21682
chr4_48173471-48173910	chr4:48173609:T:C	chr4	48173609	T	C	0.049383	0.218587	0.995404	-4.72104	19.7982	0.66065	0.000669	0.308174	5.68021	109	7	254	7	8	48178380	8.78788	0	0.991117	0.974392	8.60644e-06	165	0.00142006	81
chr4_48173471-48173910	chr4:48169665:A:C	chr4	48169665	A	C	0.104938	1.11339	0.998747	-4.11414	17.0229	0.338143	0.000683	0.31185	3.29989	73	7	254	8	8	48178380	7.62662	0	0.990403	0.965936	3.6931e-05	165	0.00609361	4025
chr4_188934121-188935110	chr4:188936959:C:T	chr4	188936959	C	T	0.395062	0.089084	0.997366	-51.3994	239.921	0.654408	0.000486	0.518444	35.5272	321	12	552	6	5	188936959	117.117	0	0.995043	0.993034	4.09201e-54	278	1.13758e-51	2343
chr4_188934121-188935110	chr4:188958469:G:A	chr4	188958469	G	A	0.154321	3.10892	0.994107	-18.7973	83.8259	0.3247	0.000579	0.501798	11.8163	536	12	552	7	5	188936959	40.0267	0	0.994747	0.949051	5.40311e-20	278	1.50206e-17	23853
chr4_188934121-188935110	chr4:188935197:G:C	chr4	188935197	G	C	0.796296	2.61578	0.990036	-9.34554	40.5148	0.621269	0.000705	0.440882	9.18573	301	12	552	9	5	188936959	18.4884	0	0.994741	0.960225	1.9513e-10	278	5.42462e-08	581
chr4_188934121-188935110	chr4:188918941:T:G	chr4	188918941	T	G	0.111111	1.26562	0.999238	-5.25971	22.1207	0.412251	0.000648	0.498307	8.54866	100	12	552	8	5	188936959	9.34136	0	0.994848	0.972898	2.56028e-06	278	0.000711757	15675
chr4_2401651-2402970	chr4:2403113:C:A	chr4	2403113	C	A	0.425926	3.82798	0.993971	-47.2346	222.121	0.631143	0.000268	0.562797	33.245	186	15	367	6	60	2403113	107.968	0	0.993787	0.98894	3.11668e-50	219	6.82552e-48	803
chr4_2401651-2402970	chr4:2397950:C:T	chr4	2397950	C	T	0.895062	1.71807	0.985738	-41.1607	192.866	0.72605	0.000213	0.459997	22.9831	134	15	367	10	60	2403113	94.0367	0	0.993454	0.872943	7.52799e-44	219	1.64863e-41	4360
chr4_2401651-2402970	chr4:2397331:A:G	chr4	2397331	A	G	0.561728	2.41232	0.994066	-27.7321	125.64	0.627287	0.000279	0.533459	17.278	125	15	367	8	60	2403113	60.2273	0	0.993578	0.975257	3.68576e-29	219	8.07181e-27	4979
chr4_2401651-2402970	chr4:2410656:C:T	chr4	2410656	C	T	0.395062	2.43742	0.991706	-7.3519	31.9731	0.616727	0.000302	0.547832	13.8684	249	15	367	41	60	2403113	13.6681	0	0.993534	0.900484	1.56323e-08	219	3.42348e-06	8346
chr4_2401651-2402970	chr4:2399514:C:A	chr4	2399514	C	A	0.098765	0.068637	0.998471	-6.44132	27.8342	0.628056	0.000328	0.574129	14.04	145	15	367	32	60	2403113	12.0973	0	0.993505	0.92116	1.32167e-07	219	2.89446e-05	2796
chr4_4950711-4951430	chr4:4950092:T:A	chr4	4950092	T	A	0.345679	1.29997	0.994311	-44.4414	210.914	0.744759	0.000574	0.501625	12.1995	241	9	417	10	6	4950092	103.172	0	0.989601	0.990888	8.67882e-48	318	2.75986e-45	978
chr4_4950711-4951430	chr4:4975440:T:C	chr4	4975440	T	C	0.123457	1.60682	0.998802	-16.1831	73.4989	0.723825	0.000658	0.553198	6.6439	409	9	417	8	6	4950092	35.139	0	0.989425	0.972276	1.0069e-17	318	3.20195e-15	24370
chr4_4950711-4951430	chr4:4934944:A:G	chr4	4934944	A	G	0.376543	0.059514	0.966003	-12.9125	58.5963	0.6628	0.00064	0.565431	4.99064	84	9	417	14	6	4950092	27.4726	0	0.989181	0.904167	1.93583e-14	318	6.15593e-12	16126
chr4_4950711-4951430	chr4:4963637:C:T	chr4	4963637	C	T	0.759259	0.0345	0.97298	-11.898	53.9159	0.726551	0.000699	0.542401	3.58021	332	9	417	10	6	4950092	25.653	0	0.989385	0.923628	2.09258e-13	318	6.65439e-11	12567
chr4_4950711-4951430	chr4:4931264:C:T	chr4	4931264	C	T	0.358025	2.67414	0.999947	-10.0722	45.6115	0.330343	0.000668	0.56405	3.68297	43	9	417	18	6	4950092	21.2957	0	0.989295	0.972623	1.44194e-11	318	4.58538e-09	19806
chr4_4950711-4951430	chr4:4944157:C:T	chr4	4944157	C	T	0.166667	0.04	0.992026	-5.39588	24.5959	0.320995	0.000692	0.56375	2.74419	189	9	417	5	6	4950092	11.3109	0	0.988736	0.979401	7.07023e-07	318	0.000224833	6913
chr4_27122691-27124590	chr4:27123729:A:T	chr4	27123729	A	T	0.080247	0.518668	0.9913	-43.4171	205.209	0.296798	0.000211	0.473248	45.3306	126	19	251	6	13	27123729	99.8579	0	0.972712	0.915904	1.52474e-46	164	2.50058e-44	89
chr4_27122691-27124590	chr4:27123855:G:C	chr4	27123855	G	C	0.228395	1.25198	0.976056	-9.04295	41.4798	0.576603	0.000402	0.413857	19.8324	129	19	251	6	13	27123729	18.383	0	0.972534	0.949406	1.19093e-10	164	1.95312e-08	215
chr4_27122691-27124590	chr4:27105597:A:G	chr4	27105597	A	G	0.648148	0.923333	0.987945	-7.30819	33.1296	0.571328	0.000398	0.421164	16.9808	38	19	251	13	13	27123729	14.2464	0	0.972331	0.96689	8.62165e-09	164	1.41395e-06	18043
chr4_3973651-3973980	chr4:3973856:G:C	chr4	3973856	G	C	0.345679	0.111261	0.957582	-41.2451	196.735	0.162352	6e-06	0.534234	10.7073	303	5	528	12	10	3973856	98.7286	0	0.829598	0.89895	1.07711e-44	65	7.0012e-43	40
chr4_3973651-3973980	chr4:3967427:C:T	chr4	3967427	C	T	0.067901	0.42985	0.945562	-5.18468	22.5092	0.708045	0.000454	0.5391	4.14077	223	5	528	13	10	3973856	10.2711	0	0.818478	0.883335	2.09142e-06	65	0.000135942	6389
chr4_10172161-10174020	chr4:10172778:CCT:C	chr4	10172778	CCT	C	0.246914	0.001361	0.995784	-41.8167	199.25	0.302974	0.000583	0.423323	22.0928	229	18	501	8	7	10172778	97.2547	0	0.992507	0.965937	3.04431e-45	287	8.73717e-43	312
chr4_10172161-10174020	chr4:10195601:C:T	chr4	10195601	C	T	0.561728	0.494844	0.990344	-18.3586	86.3785	0.384128	0.000653	0.441777	13.0932	459	18	501	12	7	10172778	40.8658	0	0.993052	0.933731	1.4859e-20	287	4.26452e-18	22511
chr4_10172161-10174020	chr4:10164155:G:T	chr4	10164155	G	T	0.222222	0	0.999923	-14.5134	65.3017	0.372613	0.000671	0.406343	13.6374	145	18	501	16	7	10172778	30.6342	0	0.992528	0.963959	6.42661e-16	287	1.84444e-13	8935
chr4_10172161-10174020	chr4:10150080:G:T	chr4	10150080	G	T	0.401235	0.821604	0.999412	-7.46519	32.7406	0.568517	0.000748	0.389843	11.3971	34	18	501	6	7	10172778	14.2059	0	0.992705	0.990627	1.05317e-08	287	3.02259e-06	23010
chr4_24029941-24031250	chr4:24029138:A:G	chr4	24029138	A	G	0.5	0.604938	0.999949	-41.9173	196.49	0.757615	2e-06	0.484229	7.89518	122	13	266	9	8	24029138	95.9433	0	0.993026	0.990988	1.21862e-44	185	2.25444e-42	1458
chr4_24029941-24031250	chr4:24032957:A:T	chr4	24032957	A	T	0.234568	0.113006	0.989296	-23.0907	105.052	0.730107	2e-06	0.370256	6.14309	148	13	266	11	8	24029138	50.6025	0	0.991076	0.971122	1.18984e-24	185	2.20121e-22	2361
chr4_24029941-24031250	chr4:24030931:G:A	chr4	24030931	G	A	0.098765	0.068637	0.999841	-22.7142	103.284	0.187359	2e-06	0.401834	2.45834	133	13	266	6	8	24029138	50.5303	0	0.994192	0.98563	2.90368e-24	185	5.3718e-22	335
chr4_24029941-24031250	chr4:24025784:C:T	chr4	24025784	C	T	0.123457	3.28579	0.994125	-9.7597	43.4072	0.707348	3e-06	0.373062	4.6243	101	13	266	8	8	24029138	20.2821	0	0.991496	0.978791	4.44552e-11	185	8.22421e-09	4812
chr4_24029941-24031250	chr4:24028105:C:T	chr4	24028105	C	T	0.04321	5.20345	0.998903	-6.81853	30.0433	0.719454	3e-06	0.369576	4.96286	114	13	266	8	8	24029138	13.8721	0	0.990615	0.950998	4.22497e-08	185	7.81619e-06	2491
chr4_24029941-24031250	chr4:24038932:C:T	chr4	24038932	C	T	0.358025	0.089048	0.999944	-5.2895	22.8872	0.388857	3e-06	0.346652	2.76143	183	13	266	5	8	24029138	9.91017	0	0.990553	0.989729	1.71796e-06	185	0.000317823	8336
chr4_5747491-5748320	chr4:5747203:G:A	chr4	5747203	G	A	0.364198	0.127392	0.986043	-41.3232	196.491	0.793148	9e-06	0.509656	6.32929	177	12	390	10	9	5747203	96.1532	0	0.973244	0.963269	1.21817e-44	281	3.42306e-42	703
chr4_5747491-5748320	chr4:5743965:AG:A	chr4	5743965	AG	A	0.265432	3.52195	0.980882	-25.2385	117.952	0.182152	4e-06	0.674614	3.17631	150	12	390	7	9	5747203	57.773	0	0.972315	0.946638	1.77672e-27	281	4.99259e-25	3941
chr4_5747491-5748320	chr4:5749762:C:T	chr4	5749762	C	T	0.092593	0.843399	0.999833	-9.0676	43.2852	0.710754	5e-06	0.666954	3.62561	207	12	390	8	9	5747203	20.3205	0	0.971085	0.965702	4.73146e-11	281	1.32954e-08	1856
chr4_5747491-5748320	chr4:5767755:C:T	chr4	5767755	C	T	0.104938	1.11339	0.99686	-5.40822	25.1122	0.680992	5e-06	0.675732	3.01367	336	12	390	7	9	5747203	11.4234	0	0.972552	0.972951	5.40895e-07	281	0.000151991	19849
chr4_184100241-184100840	chr4:184100427:C:T	chr4	184100427	C	T	0.438272	0.039679	0.978367	-39.6795	188.107	0.088952	0.000754	0.432773	8.99996	113	7	254	16	34	184100427	92.9368	0	0.964295	0.931891	8.23449e-43	167	1.37516e-40	113
chr4_184100241-184100840	chr4:184079168:G:A	chr4	184079168	G	A	0.487654	1.01224	0.999951	-5.84429	26.2585	0.71394	0.004301	0.170731	2.11946	20	7	254	19	34	184100427	12.2294	0	0.957844	0.989904	2.98642e-07	167	4.98732e-05	21372
chr4_184100241-184100840	chr4:184101171:A:T	chr4	184101171	A	T	0.092593	0.163282	0.955536	-4.82649	21.5409	0.692026	0.00324	0.111431	4.22698	121	7	254	16	34	184100427	9.71047	0	0.941706	0.920027	3.46363e-06	167	0.000578427	631
chr4_184100241-184100840	chr4:184116171:C:T	chr4	184116171	C	T	0.45679	0.162863	0.993603	-3.98501	17.7139	0.635132	0.003747	0.123896	3.24793	206	7	254	18	34	184100427	7.65111	0	0.941445	0.985344	2.56739e-05	167	0.00428754	15631
chr4_37825571-37828040	chr4:37824914:C:T	chr4	37824914	C	T	0.290123	0.194709	0.996366	-40.2766	186.924	0.371419	0.000511	0.47119	77.7711	178	9	319	6	8	37820172	90.3117	0	0.985482	0.992552	1.49241e-42	201	2.99973e-40	1892
chr4_37825571-37828040	chr4:37801730:C:T	chr4	37801730	C	T	0.290123	0.194709	0.998278	-18.1446	82.0517	0.584145	0.000763	0.388297	44.2767	21	9	319	5	8	37820172	38.2483	0	0.985324	0.986038	1.32576e-19	201	2.66479e-17	25076
chr4_37825571-37828040	chr4:37843610:A:T	chr4	37843610	A	T	0.049383	0.218587	0.942499	-6.9594	30.1035	0.386108	0.000779	0.41579	24.8581	258	9	319	8	8	37820172	13.3567	0	0.985409	0.852461	4.09595e-08	201	8.23286e-06	16804
chr4_37825571-37828040	chr4:37805246:G:A	chr4	37805246	G	A	0.037037	0.119822	0.992065	-4.64311	19.7935	0.597569	0.000861	0.393259	32.3341	59	9	319	8	8	37820172	8.18855	0	0.985378	0.92264	8.62751e-06	201	0.00173413	21560
chr4_40264751-40266050	chr4:40265366:A:C	chr4	40265366	A	C	0.697531	0.046735	0.999939	-39.1467	185.936	0.811068	2e-06	0.589086	22.5943	148	6	291	8	6	40265366	90.8125	0	0.994821	0.994761	2.45121e-42	224	5.49071e-40	34
chr4_40264751-40266050	chr4:40287825:A:T	chr4	40287825	A	T	0.080247	0.616594	0.974811	-3.73204	19.0498	0.318423	2e-06	0.736983	4.38733	269	6	291	6	6	40265366	8.66791	0	0.994137	0.944245	1.27353e-05	224	0.0028527	22425
chr4_124636531-124637740	chr4:124637569:A:C	chr4	124637569	A	C	0.246914	0.402497	0.99646	-39.722	183.682	0.335214	0.000536	0.457718	32.7076	98	9	209	5	5	124637569	88.9188	0	0.989617	0.994589	7.61247e-42	144	1.0962e-39	433
chr4_124636531-124637740	chr4:124647114:C:T	chr4	124647114	C	T	0.067901	1.20987	0.999772	-17.5337	80.5741	0.299541	0.000595	0.451075	20.0801	141	9	209	9	5	124637569	38.3306	0	0.989364	0.922436	2.8e-19	144	4.032e-17	9978
chr4_124636531-124637740	chr4:124637068:T:C	chr4	124637068	T	C	0.358025	0.089048	0.98815	-16.5021	74.9537	0.604902	0.000788	0.394855	19.1237	95	9	209	5	5	124637569	34.9358	0	0.98948	0.988556	4.81878e-18	144	6.93904e-16	68
chr4_124636531-124637740	chr4:124619362:G:A	chr4	124619362	G	A	0.925926	0.81	0.952304	-11.115	49.1076	0.691863	0.000658	0.443494	15.16	44	9	209	9	5	124637569	22.8367	0	0.989383	0.821901	2.42301e-12	144	3.48914e-10	17774
chr4_24884971-24885770	chr4:24885340:G:T	chr4	24885340	G	T	0.283951	0.084161	0.981725	-38.5181	182.698	0.288809	0.000236	0.532977	28.5994	119	6	243	5	7	24885340	89.0604	0	0.989381	0.949055	1.2482e-41	176	2.19683e-39	30
chr4_24884971-24885770	chr4:24903466:G:A	chr4	24903466	G	A	0.648148	0.224377	0.99189	-13.5927	63.9727	0.631411	0.00029	0.513978	14.1914	209	6	243	8	7	24885340	29.9848	0	0.988385	0.978772	1.26154e-15	176	2.22031e-13	18096
chr4_24884971-24885770	chr4:24861745:T:C	chr4	24861745	T	C	0.067901	0.42985	0.999774	-6.69713	30.8023	0.299411	0.000287	0.529616	10.185	10	6	243	9	7	24885340	14.3855	0	0.987937	0.940039	2.85694e-08	176	5.02821e-06	23625
chr4_24884971-24885770	chr4:24909527:C:T	chr4	24909527	C	T	0.092593	0.843399	0.999833	-6.38781	29.2892	0.348414	0.000291	0.527034	10.3938	236	6	243	6	7	24885340	13.3414	0	0.988078	0.968646	6.23427e-08	176	1.09723e-05	24157
chr4_24884971-24885770	chr4:24869686:C:T	chr4	24869686	C	T	0.845679	0.831424	0.97467	-5.98136	26.8971	0.413301	0.000315	0.501014	14.6197	46	6	243	6	7	24885340	11.4993	0	0.987628	0.952895	2.14585e-07	176	3.7767e-05	15684
chr4_24884971-24885770	chr4:24870516:C:T	chr4	24870516	C	T	0.030864	0.082153	0.988837	-5.85373	25.7914	0.290263	0.000287	0.52801	9.63186	52	6	243	7	7	24885340	12.0213	0	0.987127	0.908943	3.80375e-07	176	6.6946e-05	14854
chr4_185837511-185840840	chr4:185839307:G:A	chr4	185839307	G	A	0.197531	3.96163	0.999758	-38.4167	182.725	0.398651	0.000412	0.504462	57.346	173	30	311	7	5	185839307	88.277	0	0.98175	0.994845	1.23183e-41	225	2.77161e-39	131
chr4_185837511-185840840	chr4:185842448:C:T	chr4	185842448	C	T	0.265432	0.543103	0.992481	-8.10913	39.1121	0.454113	0.00053	0.490269	33.7681	194	30	311	6	5	185839307	16.8267	0	0.982132	0.98327	4.00153e-10	225	9.00344e-08	3272
chr4_185837511-185840840	chr4:185840373:G:C	chr4	185840373	G	C	0.376543	0.514453	0.994474	-6.65968	32.276	0.538789	0.000536	0.495472	34.0891	182	30	311	5	5	185839307	13.3455	0	0.982441	0.986277	1.33756e-08	225	3.00951e-06	1197
chr4_185837511-185840840	chr4:185821486:C:G	chr4	185821486	C	G	0.401235	1.87392	0.958963	-5.84392	28.4384	0.460196	0.000544	0.482662	33.7551	75	30	311	7	5	185839307	11.4805	0	0.982059	0.919367	9.6726e-08	225	2.17634e-05	17690
chr4_178306341-178307220	chr4:178306726:A:G	chr4	178306726	A	G	0.333333	0.25	0.999942	-38.3113	177.584	0.680329	3e-06	0.514758	23.8608	110	4	203	5	6	178306726	85.9971	0	0.99537	0.995742	1.6326e-40	132	2.15504e-38	54
chr4_178306341-178307220	chr4:178327197:AAAAAC:A	chr4	178327197	AAAAAC	A	0.839506	0.005079	0.970907	-18.1456	82.435	0.329086	3e-06	0.574968	16.8628	174	4	203	9	6	178306726	38.9537	0	0.995042	0.894641	1.09204e-19	132	1.44149e-17	20417
chr4_178306341-178307220	chr4:178284723:T:C	chr4	178284723	T	C	0.166667	0.04	0.998037	-8.14087	35.5444	0.614205	4e-06	0.599699	10.0392	23	4	203	7	6	178306726	15.91	0	0.994473	0.982118	2.49307e-09	132	3.29086e-07	22057
chr4_178306341-178307220	chr4:178301710:AT:A	chr4	178301710	AT	A	0.919753	0.518668	0.97701	-5.27951	22.627	0.373718	3e-06	0.608873	10.8356	86	4	203	7	6	178306726	9.75678	0	0.993802	0.952291	1.96702e-06	132	0.000259646	5070
chr4_178306341-178307220	chr4:178325374:T:G	chr4	178325374	T	G	0.185185	2.67769	0.992956	-4.9898	21.2969	0.385142	4e-06	0.602606	7.36512	161	4	203	6	6	178306726	9.19282	0	0.993729	0.98521	3.93364e-06	132	0.00051924	18594
chr4_178306341-178307220	chr4:178328796:C:A	chr4	178328796	C	A	0.030864	0.082153	0.997058	-4.05784	16.9716	0.664685	4e-06	0.60556	11.9186	184	4	203	8	6	178306726	7.32221	0	0.993892	0.898477	3.7944e-05	132	0.00500861	22016
chr4_186485091-186487110	chr4:186488719:C:A	chr4	186488719	C	A	0.061728	0.350589	0.924349	-35.4699	169.736	0.374262	0.000375	0.497114	87.247	256	19	401	6	12	186488719	82.0709	0	0.881754	0.813116	8.45115e-39	196	1.65643e-36	2619
chr4_186485091-186487110	chr4:186493375:G:A	chr4	186493375	G	A	0.222222	1.65306	0.977152	-10.7097	50.237	0.445025	0.000398	0.496828	64.2324	307	19	401	24	12	186488719	22.2391	0	0.881607	0.877585	1.36253e-12	196	2.67055e-10	7275
chr4_186485091-186487110	chr4:186502909:G:A	chr4	186502909	G	A	0.12963	0.395867	0.990672	-8.67684	39.8549	0.437004	0.000411	0.490465	57.9559	364	19	401	34	12	186488719	17.2525	0	0.882048	0.909036	2.73541e-10	196	5.3614e-08	16809
chr4_186485091-186487110	chr4:186470118:A:T	chr4	186470118	A	T	0.037037	0.119822	0.963468	-6.89291	31.3362	0.580378	0.000426	0.488844	61.6645	72	19	401	7	12	186488719	13.5408	0	0.882158	0.912201	2.16995e-08	196	4.25311e-06	15982
chr4_186485091-186487110	chr4:186468501:T:A	chr4	186468501	T	A	0.537037	0.37	0.960943	-6.7247	30.4204	0.534944	0.00042	0.490245	55.6671	58	19	401	11	12	186488719	12.264	0	0.881554	0.90126	3.4785e-08	196	6.81785e-06	17599
chr4_186485091-186487110	chr4:186490351:T:C	chr4	186490351	T	C	0.703704	0.003506	0.985574	-6.20522	28.0258	0.464869	0.000421	0.489128	57.5881	278	19	401	15	12	186488719	11.1363	0	0.882249	0.953849	1.19709e-07	196	2.34629e-05	4251
chr4_186485091-186487110	chr4:186485754:G:C	chr4	186485754	G	C	0.117284	0.015021	0.996026	-6.00573	26.9923	0.455398	0.000415	0.489179	57.0688	220	19	401	7	12	186488719	10.9175	0	0.882051	0.990272	2.04268e-07	196	4.00366e-05	346
chr4_185656481-185657960	chr4:185657375:T:A	chr4	185657375	T	A	0.141975	0.112226	0.998079	-34.68	165.303	0.220867	0.000395	0.45313	23.6795	116	3	266	6	7	185657375	80.4434	0	0.992397	0.992105	7.85387e-38	216	1.69643e-35	155
chr4_185656481-185657960	chr4:185657887:T:C	chr4	185657887	T	C	0.283951	0.084161	0.999937	-7.27981	36.6945	0.612323	0.000912	0.321047	11.9334	117	3	266	6	7	185657375	16.4116	0	0.992058	0.993509	1.38166e-09	216	2.98439e-07	667
chr4_185656481-185657960	chr4:185658871:C:A	chr4	185658871	C	A	0.388889	0.341542	0.989278	-5.65402	29.158	0.605917	0.000863	0.343193	10.7569	120	3	266	7	7	185657375	12.7855	0	0.983831	0.976227	6.67092e-08	216	1.44092e-05	1651
chr4_185656481-185657960	chr4:185668805:A:G	chr4	185668805	A	G	0.45679	3.36862	0.998744	-3.96123	20.8633	0.586532	0.000874	0.336824	10.4814	189	3	266	6	7	185657375	8.64579	0	0.983271	0.993084	4.93248e-06	216	0.00106541	11585
chr4_185656481-185657960	chr4:185669083:G:T	chr4	185669083	G	T	0.746914	0.227645	0.991608	-3.47425	18.2949	0.600372	0.000887	0.335199	9.4542	191	3	266	6	7	185657375	7.63242	0	0.988296	0.982557	1.89215e-05	216	0.00408704	11863
chr4_162151671-162152160	chr4:162151993:C:T	chr4	162151993	C	T	0.148148	0.03828	0.99926	-36.1632	163.998	0.756367	8e-06	0.540101	30.6226	172	5	320	5	6	162151993	80.0742	0	0.99332	0.992158	1.51437e-37	212	3.21046e-35	77
chr4_162151671-162152160	chr4:162157580:C:T	chr4	162157580	C	T	0.598765	0.000344	0.99824	-21.966	98.7445	0.297655	7e-06	0.610327	10.8667	208	5	320	5	6	162151993	47.6635	0	0.993183	0.991159	2.87268e-23	212	6.09008e-21	5664
chr4_162151671-162152160	chr4:162160743:AT:A	chr4	162160743	AT	A	0.037037	0.119822	0.998043	-6.7014	28.0319	0.689842	7e-06	0.648452	9.64295	225	5	320	7	6	162151993	12.8526	0	0.9906	0.932141	1.19329e-07	212	2.52978e-05	8827
chr4_65515061-65516210	chr4:65515863:T:C	chr4	65515863	T	C	0.314815	1.03205	0.999797	-33.1136	158.27	0.362892	0.000802	0.526409	47.3359	149	11	285	5	6	65515863	76.3895	0	0.991651	0.995731	2.7012e-36	214	5.78056e-34	227
chr4_65515061-65516210	chr4:65515910:T:C	chr4	65515910	T	C	0.209877	0.144791	0.990785	-19.4082	90.574	0.610017	0.001041	0.465213	35.7371	150	11	285	5	6	65515863	42.6918	0	0.991788	0.952769	1.7819e-21	214	3.81327e-19	274
chr4_65515061-65516210	chr4:65490170:T:C	chr4	65490170	T	C	0.333333	0.25	0.998898	-11.3076	52.4149	0.586517	0.000944	0.509558	27.3273	0	11	285	6	6	65515863	23.7773	0	0.991753	0.989528	4.49296e-13	214	9.61494e-11	25466
chr4_65515061-65516210	chr4:65529141:G:A	chr4	65529141	G	A	0.41358	1.71069	0.991518	-5.52902	25.7216	0.569683	0.000978	0.51634	19.3297	230	11	285	7	6	65515863	10.7678	0	0.991772	0.976668	3.94384e-07	214	8.43982e-05	13505
chr4_65515061-65516210	chr4:65527896:G:A	chr4	65527896	G	A	0.302469	0.096384	0.979349	-5.37474	24.9862	0.562152	0.001077	0.479365	21.2641	218	11	285	6	6	65515863	10.2479	0	0.991737	0.958763	5.77408e-07	214	0.000123565	12260
chr4_65515061-65516210	chr4:65528161:AG:A	chr4	65528161	AG	A	0.123457	0.058006	0.998462	-4.5822	21.3348	0.573564	0.001102	0.473399	22.1818	222	11	285	5	6	65515863	8.67068	0	0.991811	0.980157	3.85661e-06	214	0.000825316	12525
chr4_65515061-65516210	chr4:65530528:C:T	chr4	65530528	C	T	0.024691	0.051915	0.998623	-3.89135	18.0802	0.619048	0.001098	0.478102	24.141	239	11	285	6	6	65515863	7.58071	0	0.991817	0.904278	2.11789e-05	214	0.00453228	14892
chr4_10123191-10124270	chr4:10120050:ACT:A	chr4	10120050	ACT	A	0.32716	0.450853	0.997332	-32.5163	156.886	0.379838	0.000304	0.506895	40.7663	188	16	562	10	9	10120050	75.6346	0	0.992815	0.991075	5.41952e-36	320	1.73425e-33	3680
chr4_10123191-10124270	chr4:10122086:C:A	chr4	10122086	C	A	0.030864	0.082153	0.999305	-11.2971	52.0917	0.637748	0.000412	0.446188	32.6708	226	16	562	11	9	10120050	24.0644	0	0.992614	0.928448	5.29688e-13	320	1.695e-10	1644
chr4_10123191-10124270	chr4:10119473:T:C	chr4	10119473	T	C	0.290123	0.194709	0.999938	-11.1416	51.1984	0.570073	0.000413	0.444907	23.7871	179	16	562	11	9	10120050	23.0408	0	0.992023	0.984183	8.34858e-13	320	2.67154e-10	4257
chr4_10123191-10124270	chr4:10115806:C:T	chr4	10115806	C	T	0.117284	0.903794	0.999214	-7.94491	35.1006	0.404256	0.000363	0.464732	19.4471	107	16	562	21	9	10120050	15.4387	0	0.993646	0.924396	3.13104e-09	320	1.00193e-06	7924
chr4_56957851-56959080	chr4:56959170:C:G	chr4	56959170	C	G	0.271605	0.300047	0.996706	-32.3272	152.925	0.301778	2e-06	0.458982	32.2112	117	8	223	7	6	56959170	74.1857	0	0.988454	0.991692	3.97817e-35	143	5.68879e-33	704
chr4_56957851-56959080	chr4:56961936:G:T	chr4	56961936	G	T	0.259259	0.698418	0.997542	-11.2081	51.0759	0.621842	3e-06	0.371583	19.9744	131	8	223	8	6	56959170	23.5244	0	0.988568	0.988864	8.88629e-13	143	1.27074e-10	3470
chr4_56957851-56959080	chr4:56959427:C:T	chr4	56959427	C	T	0.771605	0.020179	0.993182	-4.59501	19.7864	0.411011	3e-06	0.374297	13.6862	118	8	223	6	6	56959170	8.21239	0	0.98751	0.985379	8.65964e-06	143	0.00123833	961
chr4_56957851-56959080	chr4:56943053:C:T	chr4	56943053	C	T	0.018519	0.028836	0.998514	-3.93311	16.7388	0.31984	4e-06	0.352937	10.7569	37	8	223	7	6	56959170	7.55679	0	0.986616	0.88749	4.28944e-05	143	0.00613391	15413
chr4_112309011-112309880	chr4:112309470:G:A	chr4	112309470	G	A	0.030864	0.082153	0.97223	-32.8217	151.641	0.110181	0.000254	0.562852	36.0948	106	4	226	7	13	112309470	74.9162	0	0.981732	0.959965	7.59034e-35	128	9.71563e-33	24
chr4_112309011-112309880	chr4:112320222:A:T	chr4	112320222	A	T	0.197531	1.66261	0.992423	-11.7988	52.2291	0.360645	0.000368	0.482443	22.2125	159	4	226	7	13	112309470	24.7022	0	0.978739	0.983779	4.93887e-13	128	6.32175e-11	10776
chr4_112309011-112309880	chr4:112325282:A:G	chr4	112325282	A	G	0.08642	0.724799	0.988973	-11.4576	50.602	0.266526	0.000329	0.500738	20.9343	189	4	226	10	13	112309470	24.3278	0	0.978102	0.88103	1.13132e-12	128	1.44809e-10	15836
chr4_112309011-112309880	chr4:112322300:C:T	chr4	112322300	C	T	0.388889	0.013662	0.999947	-8.14519	35.149	0.58942	0.000506	0.425212	25.4376	172	4	226	10	13	112309470	15.7475	0	0.969617	0.991348	3.05417e-09	128	3.90934e-07	12854
chr4_112309011-112309880	chr4:112326279:G:A	chr4	112326279	G	A	0.12963	0.126468	0.980827	-5.89955	24.8437	0.293593	0.000341	0.522666	15.0703	196	4	226	14	13	112309470	11.6447	0	0.978802	0.889543	6.21715e-07	128	7.95795e-05	16833
chr4_158964941-158965880	chr4:158957320:A:G	chr4	158957320	A	G	0.240741	1.06094	0.998856	-30.9512	148.51	0.314245	0.000261	0.460927	42.7371	79	10	305	5	7	158957320	72.2389	0	0.994319	0.988968	3.66893e-34	185	6.78752e-32	8090
chr4_158964941-158965880	chr4:158977836:G:T	chr4	158977836	G	T	0.37037	0.179377	0.99406	-13.7259	61.2884	0.611157	0.000272	0.46345	26.9265	219	10	305	7	7	158957320	28.5438	0	0.994132	0.983518	4.92969e-15	185	9.11993e-13	12426
chr4_147103321-147104060	chr4:147103472:T:A	chr4	147103472	T	A	0.839506	0.567602	0.999853	-30.3774	145.751	0.742354	0.000456	0.417426	14.6398	141	6	285	5	7	147103472	70.8344	0	0.993013	0.993132	1.47161e-33	209	3.07567e-31	218
chr4_147103321-147104060	chr4:147104983:C:T	chr4	147104983	C	T	0.123457	1.60682	0.989742	-23.569	113.259	0.686095	0.000623	0.608322	24.9655	152	6	285	9	7	147103472	54.2538	0	0.992256	0.976655	1.89321e-26	209	3.95681e-24	1293
chr4_147103321-147104060	chr4:147078669:A:T	chr4	147078669	A	T	0.271605	0.331201	0.997026	-4.31043	19.2158	0.58023	0.000719	0.544406	9.66648	1	6	285	6	7	147103472	7.79407	0	0.99261	0.989078	1.16745e-05	209	0.00243997	25021
chr4_161670491-161672410	chr4:161672031:A:G	chr4	161672031	A	G	0.209877	1.10366	0.998887	-30.3488	142.376	0.277035	6e-06	0.39552	21.0888	100	4	225	6	5	161672031	69.2021	0	0.992862	0.984681	8.04646e-33	160	1.28743e-30	581
chr4_161670491-161672410	chr4:161693701:C:T	chr4	161693701	C	T	0.37037	0.81	0.995625	-9.8278	46.4812	0.377714	7e-06	0.380932	12.4217	207	4	225	6	5	161672031	21.4463	0	0.991983	0.991484	9.25013e-12	160	1.48002e-09	22251
chr4_161670491-161672410	chr4:161675558:A:AT	chr4	161675558	A	AT	0.425926	0.592878	0.991224	-5.49498	26.1076	0.587181	8e-06	0.338717	12.0081	120	4	225	5	5	161672031	11.2243	0	0.993035	0.980319	3.22908e-07	160	5.16653e-05	4108
chr4_161670491-161672410	chr4:161675171:T:G	chr4	161675171	T	G	0.080247	0.518668	0.999391	-5.08334	24.1733	0.626401	8e-06	0.340798	15.8624	115	4	225	5	5	161672031	10.5696	0	0.992432	0.975678	8.80426e-07	160	0.000140868	3721
chr4_6672871-6675070	chr4:6667694:T:C	chr4	6667694	T	C	0.166667	0.36	0.988721	-29.9266	141.003	0.391229	0.000501	0.49455	50.9275	123	19	338	7	5	6667694	67.6648	0	0.982681	0.975919	1.60642e-32	222	3.56625e-30	6276
chr4_6672871-6675070	chr4:6676861:CG:C	chr4	6676861	CG	C	0.462963	0.026043	0.985055	-17.9803	84.2617	0.439845	0.000504	0.49542	55.9256	200	19	338	8	5	6667694	39.0021	0	0.981536	0.962159	4.33438e-20	222	9.62232e-18	2891
chr4_6672871-6675070	chr4:6649759:C:T	chr4	6649759	C	T	0.160494	0.802686	0.998266	-13.5949	63.6266	0.410599	0.00054	0.489021	39.5384	23	19	338	7	5	6667694	29.26	0	0.981921	0.924917	1.50385e-15	222	3.33854e-13	24211
chr4_6672871-6675070	chr4:6663472:C:T	chr4	6663472	C	T	0.141975	0.112226	0.997722	-11.248	52.335	0.566016	0.000572	0.470172	47.3437	92	19	338	9	5	6667694	23.4991	0	0.981851	0.974316	4.6795e-13	222	1.03885e-10	10498
chr4_6672871-6675070	chr4:6670880:A:G	chr4	6670880	A	G	0.703704	0.350589	0.989371	-8.73015	40.2296	0.444476	0.000522	0.5064	44.0817	146	19	338	11	5	6667694	17.4268	0	0.981362	0.963744	2.25797e-10	222	5.0127e-08	3090
chr4_6672871-6675070	chr4:6649586:T:C	chr4	6649586	T	C	0.104938	1.11339	0.99284	-6.66411	30.3246	0.565358	0.000561	0.49209	41.1615	19	19	338	9	5	6667694	12.8264	0	0.981586	0.965996	3.65469e-08	222	8.11342e-06	24384
chr4_6672871-6675070	chr4:6652043:T:C	chr4	6652043	T	C	0.12963	0.126468	0.999877	-5.2248	23.5508	0.43574	0.000565	0.485233	35.2294	27	19	338	51	5	6667694	9.44735	0	0.98194	0.924472	1.21657e-06	222	0.000270078	21927
chr4_6672871-6675070	chr4:6685655:T:C	chr4	6685655	T	C	0.518519	2.82683	0.983249	-4.55947	20.0807	0.46831	0.000591	0.478901	34.7622	234	19	338	7	5	6667694	7.28127	0	0.981937	0.955843	7.42424e-06	222	0.00164818	11685
chr4_6672871-6675070	chr4:6675625:G:A	chr4	6675625	G	A	0.024691	0.051915	0.999388	-4.49059	19.6752	0.593209	0.000581	0.4827	42.8167	189	19	338	14	5	6667694	7.96255	0	0.981683	0.824236	9.17825e-06	222	0.00203757	1655
chr4_7630281-7631600	chr4:7632118:G:T	chr4	7632118	G	T	0.481481	0.009781	0.992472	-29.4741	140.991	0.3196	1e-06	0.481101	11.824	156	14	351	10	4	7632118	68.2062	0	0.991934	0.971362	1.61607e-32	273	4.41188e-30	1178
chr4_7630281-7631600	chr4:7635103:G:C	chr4	7635103	G	C	0.160494	0.802686	0.9999	-17.6944	84.7099	0.655738	2e-06	0.399642	10.2887	175	14	351	5	4	7632118	40.2745	0	0.99182	0.980425	3.45525e-20	273	9.43282e-18	4163
chr4_81512121-81512750	chr4:81512195:A:T	chr4	81512195	A	T	0.598765	0.197077	0.993362	-28.5775	137.178	0.15051	0.002716	0.353359	10.1192	107	2	240	7	4	81512195	66.8035	0	0.982474	0.991394	1.10237e-31	168	1.85198e-29	241
chr4_81512121-81512750	chr4:81500355:AT:A	chr4	81500355	AT	A	0.858025	0.333048	0.963518	-4.77529	22.1538	0.294176	0.002215	0.140631	3.71912	50	2	240	7	4	81512195	10.0315	0	0.98451	0.924321	2.51651e-06	168	0.000422773	12081
chr4_81512121-81512750	chr4:81523631:G:A	chr4	81523631	G	A	0.290123	1.3859	0.998506	-4.47248	20.1506	0.322846	0.002587	0.172573	2.24767	168	2	240	4	4	81512195	9.16973	0	0.983985	0.99147	7.15764e-06	168	0.00120248	11195
chr4_185216991-185217640	chr4:185230626:C:T	chr4	185230626	C	T	0.37037	0.002803	0.994802	-28.7141	134.137	0.735207	0.000535	0.565278	13.3188	213	7	282	6	7	185230626	65.2824	0	0.990528	0.990369	5.09938e-31	143	7.29211e-29	13310
chr4_185216991-185217640	chr4:185210494:C:T	chr4	185210494	C	T	0.123457	1.60682	0.995915	-9.79024	43.6776	0.27822	0.00055	0.743423	4.67009	106	7	282	5	7	185230626	20.7648	0	0.990299	0.97732	3.87171e-11	143	5.53655e-09	6822
chr4_185216991-185217640	chr4:185196343:A:G	chr4	185196343	A	G	0.617284	0.00408	0.994578	-6.63864	29.2026	0.639671	0.000639	0.623968	5.63515	23	7	282	6	7	185230626	13.2077	0	0.989376	0.983917	6.51925e-08	143	9.32252e-06	20973
chr4_185216991-185217640	chr4:185238866:G:A	chr4	185238866	G	A	0.080247	0.616594	0.999558	-5.03183	21.8173	0.300626	0.000588	0.723066	4.23401	253	7	282	6	7	185230626	10.115	0	0.990221	0.967537	2.99889e-06	143	0.000428842	21550
chr4_150235471-150236620	chr4:150236168:A:G	chr4	150236168	A	G	0.697531	0.551783	0.99994	-28.0109	133.034	0.677613	0.000135	0.496127	22.6868	90	7	198	6	9	150236168	64.1924	0	0.996092	0.988237	8.88639e-31	129	1.14634e-28	122
chr4_150235471-150236620	chr4:150236213:A:C	chr4	150236213	A	C	0.037037	0.119822	0.999075	-16.301	77.0061	0.250504	0.000134	0.624695	11.7808	91	7	198	6	9	150236168	37.1428	0	0.99589	0.971328	1.70435e-18	129	2.19861e-16	167
chr4_150235471-150236620	chr4:150240338:T:C	chr4	150240338	T	C	0.938272	1.75911	0.999326	-7.77045	34.9739	0.669548	0.000145	0.621455	10.3154	113	7	198	10	9	150236168	16.1557	0	0.996059	0.931834	3.34156e-09	129	4.31062e-07	4292
chr4_150235471-150236620	chr4:150247559:A:G	chr4	150247559	A	G	0.098765	0.97279	0.996735	-6.54564	29.2173	0.370303	0.000145	0.602331	12.2344	147	7	198	12	9	150236168	13.0246	0	0.995882	0.949946	6.47e-08	129	8.3463e-06	11513
chr4_150235471-150236620	chr4:150237800:A:G	chr4	150237800	A	G	0.32716	0.710354	0.999943	-5.40895	24.0767	0.581963	0.000153	0.603187	12.9144	101	7	198	5	9	150236168	10.1441	0	0.996448	0.989451	9.25719e-07	129	0.000119418	1754
chr4_151250761-151252870	chr4:151251828:C:A	chr4	151251828	C	A	0.87037	0.126468	0.997116	-28.3443	133.423	0.640237	0.000388	0.47711	70.3665	135	9	244	6	5	151251828	64.0156	0	0.994958	0.990828	7.30615e-31	180	1.31511e-28	12
chr4_151250761-151252870	chr4:151262418:G:A	chr4	151262418	G	A	0.407407	0.512526	0.992251	-8.28217	39.5497	0.560336	0.000398	0.565481	41.8176	185	9	244	6	5	151251828	17.2099	0	0.994932	0.98503	3.19823e-10	180	5.75682e-08	10602
chr4_151250761-151252870	chr4:151242337:T:C	chr4	151242337	T	C	0.098765	0.068637	0.999841	-5.06644	23.8901	0.427771	0.00043	0.5335	34.3713	85	9	244	9	5	151251828	9.93618	0	0.994784	0.970877	1.01993e-06	180	0.000183588	9479
chr4_151250761-151252870	chr4:151243988:G:C	chr4	151243988	G	C	0.04321	0.165203	0.998316	-4.98767	23.4759	0.390782	0.000422	0.538872	33.0898	92	9	244	8	5	151251828	10.1896	0	0.994743	0.944564	1.2649e-06	180	0.000227682	7828
chr4_151250761-151252870	chr4:151263891:G:A	chr4	151263891	G	A	0.024691	0.051915	0.947274	-4.26095	20.0458	0.402457	0.000431	0.532523	32.2225	190	9	244	18	5	151251828	8.35381	0	0.994792	0.820714	7.56101e-06	180	0.00136098	12075
chr4_82814081-82814870	chr4:82824192:G:T	chr4	82824192	G	T	0.185185	0.026777	0.99991	-27.4007	127.324	0.747534	0.001049	0.528746	12.3317	99	5	150	8	10	82834876	61.4481	0	0.985335	0.987323	1.57791e-29	77	1.21499e-27	9716
chr4_82814081-82814870	chr4:82816061:G:A	chr4	82816061	G	A	0.746914	2.73139	0.974302	-11.9283	53.6804	0.741427	0.001137	0.55695	4.25489	79	5	150	8	10	82834876	25.5612	0	0.979113	0.952112	2.35908e-13	77	1.81649e-11	1585
chr4_82814081-82814870	chr4:82829964:C:T	chr4	82829964	C	T	0.049383	0.218587	0.998908	-5.23079	23.376	0.234134	0.001253	0.554176	2.55497	119	5	150	9	10	82834876	11.1392	0	0.977424	0.938371	1.33228e-06	77	0.000102585	15488
chr4_77001371-77003360	chr4:77002525:G:A	chr4	77002525	G	A	0.253086	0.487829	0.993385	-27.1925	127.802	0.618867	0.000759	0.511014	29.0129	123	9	203	4	7	77002525	61.137	0	0.99226	0.992766	1.24044e-29	112	1.38929e-27	159
chr4_77001371-77003360	chr4:76993058:GTAT:G	chr4	76993058	GTAT	G	0.432099	3.48599	0.987013	-19.4212	87.5141	0.395032	0.000738	0.538972	19.5827	74	9	203	7	7	77002525	41.2605	0	0.992324	0.961926	8.36831e-21	112	9.3725e-19	9308
chr4_77001371-77003360	chr4:77014734:T:C	chr4	77014734	T	C	0.024691	0.051915	0.934601	-6.15826	26.1779	0.657122	0.000909	0.498591	17.7688	159	9	203	9	7	77002525	11.657	0	0.99208	0.81093	3.11373e-07	112	3.48738e-05	12368
chr4_77001371-77003360	chr4:77013750:G:A	chr4	77013750	G	A	0.17284	0.106423	0.984932	-5.12887	21.5736	0.414779	0.000899	0.506864	10.6692	157	9	203	8	7	77002525	9.02332	0	0.992323	0.959857	3.40498e-06	112	0.000381358	11384
chr4_77001371-77003360	chr4:76988701:T:G	chr4	76988701	T	G	0.030864	0.082153	0.995825	-4.12953	17.1001	0.616769	0.000928	0.498836	14.6263	44	9	203	8	7	77002525	7.09825	0	0.992113	0.900478	3.54605e-05	112	0.00397158	13665
chr4_179486401-179487290	chr4:179486666:T:C	chr4	179486666	T	C	0.469136	0.005946	0.991439	-26.6929	125.052	0.795869	1.4e-05	0.621599	17.0572	148	4	297	7	5	179486666	60.8511	0	0.989709	0.982111	4.95782e-29	145	7.18884e-27	180
chr4_99143791-99145010	chr4:99144358:T:G	chr4	99144358	T	G	0.395062	4.10528	0.999945	-25.7621	124.843	0.392938	0.000133	0.472932	48.8903	203	10	314	5	4	99144358	59.6657	0	0.995744	0.996586	5.50831e-29	227	1.25039e-26	42
chr4_99143791-99145010	chr4:99128811:C:CT	chr4	99128811	C	CT	0.734568	0.543103	0.9784	-12.1753	57.8947	0.411144	0.000146	0.458712	34.7738	80	10	314	6	4	99144358	26.551	0	0.995259	0.95617	2.76535e-14	227	6.27734e-12	15589
chr4_99143791-99145010	chr4:99121091:A:G	chr4	99121091	A	G	0.765432	0.079909	0.999927	-4.96243	23.7863	0.439735	0.000154	0.448522	26.9465	21	10	314	4	4	99144358	9.70831	0	0.995631	0.987874	1.07647e-06	227	0.00024436	23309
chr4_99143791-99145010	chr4:99146962:T:C	chr4	99146962	T	C	0.061728	0.350589	0.996681	-4.4262	20.8322	0.397908	0.000154	0.440933	20.9463	226	10	314	8	4	99144358	8.91005	0	0.99561	0.951261	5.01331e-06	227	0.00113802	2562
chr4_14927611-14929100	chr4:14928250:A:G	chr4	14928250	A	G	0.154321	0.831424	0.997059	-25.0654	121.583	0.345795	7.3e-05	0.574746	22.689	180	10	302	5	4	14928250	58.4289	0	0.995688	0.993068	2.84807e-28	193	5.49678e-26	106
chr4_14927611-14929100	chr4:14929141:T:C	chr4	14929141	T	C	0.598765	1.97691	0.994725	-24.9848	119.84	0.617763	8.4e-05	0.51627	26.6427	186	10	302	5	4	14928250	57.2352	0	0.995634	0.98656	6.85917e-28	193	1.32382e-25	785
chr4_14927611-14929100	chr4:14942966:G:A	chr4	14942966	G	A	0.191358	0.000594	0.999913	-24.9514	117.231	0.627423	8.3e-05	0.514261	36.8422	257	10	302	5	4	14928250	55.9287	0	0.995602	0.988212	2.55517e-27	193	4.93147e-25	14610
chr4_14927611-14929100	chr4:14924594:G:A	chr4	14924594	G	A	0.537037	0.37	0.985892	-11.889	55.579	0.409795	9e-05	0.525972	19.1405	147	10	302	9	4	14928250	25.4225	0	0.995623	0.962389	8.97797e-14	193	1.73275e-11	3762
chr4_14927611-14929100	chr4:14921546:G:A	chr4	14921546	G	A	0.104938	0.01633	0.998224	-11.0642	51.2826	0.365932	8.1e-05	0.565165	15.9068	116	10	302	11	4	14928250	23.737	0	0.995672	0.947755	7.99795e-13	193	1.5436e-10	6810
chr4_14927611-14929100	chr4:14909182:C:T	chr4	14909182	C	T	0.024691	0.051915	0.927161	-4.27221	19.2154	0.630795	9e-05	0.548347	20.5152	36	10	302	7	4	14928250	8.18258	0	0.995639	0.835358	1.16768e-05	193	0.00225362	19174
chr4_8505521-8507690	chr4:8506704:C:T	chr4	8506704	C	T	0.419753	4.65296	0.993787	-24.8376	120.982	0.447929	0.000248	0.490924	112.995	210	17	377	6	6	8506704	57.029	0	0.986037	0.975181	3.85521e-28	257	9.9079e-26	98
chr4_8505521-8507690	chr4:8531285:A:G	chr4	8531285	A	G	0.419753	1.07391	0.989717	-9.15217	42.3426	0.532636	0.000273	0.483686	83.0526	371	17	377	7	6	8506704	18.0103	0	0.986193	0.973434	7.66071e-11	257	1.9688e-08	24679
chr4_8505521-8507690	chr4:8501554:A:G	chr4	8501554	A	G	0.123457	1.60682	0.999816	-7.97903	36.8008	0.537627	0.000284	0.464868	85.8395	167	17	377	6	6	8506704	15.4602	0	0.985841	0.977935	1.30835e-09	257	3.36245e-07	5052
chr4_8505521-8507690	chr4:8492613:T:C	chr4	8492613	T	C	0.765432	2.47702	0.981507	-5.79874	26.0723	0.465574	0.000272	0.487263	84.8902	102	17	377	9	6	8506704	10.17	0	0.986316	0.963103	3.28862e-07	257	8.45174e-05	13993
chr4_81631451-81632700	chr4:81610348:G:C	chr4	81610348	G	C	0.938272	1.75911	0.948224	-24.6907	118.332	0.772705	0.000257	0.597294	24.6935	23	11	287	19	51	81610348	57.5257	0	0.986439	0.868971	1.46651e-27	156	2.28776e-25	21728
chr4_81631451-81632700	chr4:81610791:C:T	chr4	81610791	C	T	0.067901	1.20987	0.997749	-7.15162	33.7266	0.61311	0.000365	0.715993	26.1792	26	11	287	10	51	81610348	15.0099	0	0.985853	0.954525	6.34277e-09	156	9.89472e-07	21285
chr4_81631451-81632700	chr4:81644054:G:C	chr4	81644054	G	C	0.030864	0.082153	0.94434	-5.21606	24.1379	0.649136	0.000329	0.663394	30.7329	230	11	287	8	51	81610348	10.6162	0	0.985763	0.882149	8.96776e-07	156	0.000139897	11978
chr4_81631451-81632700	chr4:81642615:T:C	chr4	81642615	T	C	0.82716	1.50834	0.975911	-3.67648	16.937	0.58775	0.000307	0.630901	19	227	11	287	29	51	81610348	6.7405	0	0.986188	0.927183	3.86406e-05	156	0.00602793	10539
chr4_57501471-57502390	chr4:57500141:A:G	chr4	57500141	A	G	0.858025	0.112226	0.99648	-24.5696	118.584	0.816752	1e-06	0.559778	23.2199	159	4	417	12	14	57500141	60.2948	0	0.991465	0.896699	1.29196e-27	286	3.69499e-25	1789
chr4_57501471-57502390	chr4:57479444:A:G	chr4	57479444	A	G	0.030864	0.082153	0.999509	-6.03765	32.6569	0.164273	1e-06	0.784794	6.43099	22	4	417	14	14	57500141	18.6363	0	0.991507	0.933576	1.09946e-08	286	3.14446e-06	22486
chr4_165355851-165356250	chr4:165356135:G:A	chr4	165356135	G	A	0.030864	0.082153	0.995615	-25.5086	117.849	0.116847	0.000253	0.473936	52.027	177	4	332	8	5	165356135	58.2528	0	0.996053	0.964915	1.87071e-27	221	4.13428e-25	85
chr4_165355851-165356250	chr4:165344996:C:T	chr4	165344996	C	T	0.111111	1.26562	0.996972	-5.44898	25.4674	0.377846	0.000271	0.459776	33.4125	114	4	332	15	5	165356135	11.4012	0	0.986659	0.981747	4.49918e-07	221	9.94319e-05	11054
chr4_37058031-37059560	chr4:37054896:A:G	chr4	37054896	A	G	0.839506	2.49025	0.989762	-24.8837	117.162	0.783831	0.000347	0.569021	13.4011	168	13	438	9	11	37054896	56.8104	0	0.995692	0.95236	2.64529e-27	312	8.25331e-25	3900
chr4_28925501-28926660	chr4:28926419:C:T	chr4	28926419	C	T	0.660494	5.33975	0.967835	-23.8014	115.77	0.366887	2e-06	0.533805	21.2983	125	10	297	6	8	28926419	55.3456	0	0.936249	0.932334	5.33679e-27	203	1.08337e-24	339
chr4_28925501-28926660	chr4:28921266:GA:G	chr4	28921266	GA	G	0.246914	0.314335	0.983527	-18.205	86.4761	0.627176	2e-06	0.451554	15.1168	85	10	297	10	8	28926419	40.9446	0	0.936396	0.943066	1.41434e-20	203	2.87112e-18	4814
chr4_28925501-28926660	chr4:28925835:T:C	chr4	28925835	T	C	0.080247	0.616594	0.999641	-12.9785	59.256	0.348833	2e-06	0.510319	9.22939	122	10	297	6	8	28926419	27.9147	0	0.936361	0.982839	1.3844e-14	203	2.81034e-12	245
chr4_28925501-28926660	chr4:28919515:T:TTC	chr4	28919515	T	TTC	0.685185	1.03205	0.977976	-11.3476	51.7283	0.608032	2e-06	0.500781	10.7257	71	10	297	13	8	28926419	23.7451	0	0.935746	0.944998	6.37371e-13	203	1.29386e-10	6565
chr4_28925501-28926660	chr4:28906960:C:T	chr4	28906960	C	T	0.04321	0.165203	0.973703	-8.48876	38.4212	0.652135	2e-06	0.501736	16.7912	17	10	297	9	8	28926419	17.379	0	0.936233	0.842195	5.70105e-10	203	1.15731e-07	19120
chr4_186699301-186703620	chr4:186700910:A:G	chr4	186700910	A	G	0.376543	0.493711	0.999947	-23.8651	114.1	0.431493	0.000389	0.453389	65.3508	112	23	264	7	32	186700910	53.7722	0	0.990861	0.995387	1.23918e-26	180	2.23052e-24	550
chr4_186699301-186703620	chr4:186701460:C:G	chr4	186701460	C	G	0.308642	0.021862	0.985479	-20.9485	99.7768	0.564429	0.000418	0.422748	62.907	119	23	264	6	32	186700910	46.6802	0	0.990907	0.985785	1.70579e-23	180	3.07042e-21	0
chr4_186699301-186703620	chr4:186692012:C:T	chr4	186692012	C	T	0.12963	1.79674	0.999879	-10.9687	50.5184	0.429627	0.000419	0.443063	42.914	73	23	264	7	32	186700910	22.7346	0	0.991077	0.972068	1.18054e-12	180	2.12498e-10	9448
chr4_186699301-186703620	chr4:186706439:C:T	chr4	186706439	C	T	0.17284	0.106423	0.987914	-4.68806	20.9341	0.454941	0.000447	0.436701	36.3389	144	23	264	10	32	186700910	8.01305	0	0.991018	0.96844	4.75362e-06	180	0.000855652	4979
chr4_186699301-186703620	chr4:186718847:G:T	chr4	186718847	G	T	0.067901	1.20987	0.959817	-4.68806	20.9089	0.568835	0.000467	0.426843	38.2576	205	23	264	12	32	186700910	8.34445	0	0.991092	0.908441	4.81645e-06	180	0.000866962	17387
chr4_186699301-186703620	chr4:186681158:C:A	chr4	186681158	C	A	0.055556	0.280277	0.997977	-4.42605	19.6643	0.416389	0.000446	0.43581	33.5264	22	23	264	17	32	186700910	7.8774	0	0.991113	0.883649	9.23113e-06	180	0.0016616	20302
chr4_106032831-106033300	chr4:106033135:T:C	chr4	106033135	T	C	0.425926	1.49917	0.996471	-23.3013	111.915	0.194025	1e-05	0.39448	20.2153	67	3	134	6	4	106033135	54.4269	0	0.992482	0.993963	3.72883e-26	97	3.61697e-24	69
chr4_106032831-106033300	chr4:106015891:TAATTA:T	chr4	106015891	TAATTA	T	0.320988	1.83101	0.982693	-3.77411	16.6932	0.614371	2.4e-05	0.183913	6.7556	21	3	134	5	4	106033135	6.95955	0	0.991639	0.970539	4.39392e-05	97	0.0042621	17175
chr4_7817781-7819620	chr4:7818385:T:C	chr4	7818385	T	C	0.895062	1.11339	0.99446	-23.9192	113.529	0.657797	0.000173	0.517582	79.6298	163	11	298	6	5	7818385	54.2664	0	0.99633	0.988047	1.65275e-26	223	3.68564e-24	315
chr4_7817781-7819620	chr4:7819407:T:C	chr4	7819407	T	C	0.716049	0.065727	0.99801	-10.3323	48.61	0.573203	0.000189	0.549766	42.1621	169	11	298	8	5	7818385	21.8419	0	0.996238	0.985382	3.12267e-12	223	6.96356e-10	707
chr4_189001281-189001640	chr4:189001318:A:G	chr4	189001318	A	G	0.407407	0.512526	0.989778	-23.3293	111.981	0.79923	0.000613	0.511133	10.5233	112	8	225	7	5	189001318	54.3198	0	0.975048	0.971265	3.60721e-26	176	6.3487e-24	142
chr4_189001281-189001640	chr4:188994049:A:T	chr4	188994049	A	T	0.12963	0.395867	0.935742	-6.98703	34.175	0.729392	0.000392	0.719982	5.74075	81	8	225	12	5	189001318	15.8407	0	0.983242	0.872401	5.03709e-09	176	8.86527e-07	7411
chr4_189001281-189001640	chr4:188980316:C:T	chr4	188980316	C	T	0.104938	0.01633	0.980011	-3.77444	19.2056	0.690324	0.000422	0.715532	4.69822	18	8	225	7	5	189001318	8.56442	0	0.983601	0.959187	1.17371e-05	176	0.00206573	21144
chr4_152073401-152074650	chr4:152077909:T:A	chr4	152077909	T	A	0.598765	1.87392	0.997904	-23.0766	110.718	0.618353	1e-06	0.518469	38.204	198	11	299	5	10	152078483	52.8562	0	0.982859	0.991604	6.82323e-26	190	1.29641e-23	3883
chr4_152073401-152074650	chr4:152089316:C:T	chr4	152089316	C	T	0.314815	0.280277	0.999941	-7.02703	31.2017	0.575471	1e-06	0.547026	25.4865	260	11	299	6	10	152078483	13.4395	0	0.98194	0.989011	2.32557e-08	190	4.41859e-06	15290
chr4_152073401-152074650	chr4:152062343:C:T	chr4	152062343	C	T	0.253086	0.227645	0.999283	-6.97513	30.8185	0.580279	1e-06	0.551494	25.9773	81	11	299	7	10	152078483	13.2833	0	0.981976	0.989034	2.83327e-08	190	5.38322e-06	11683
chr4_152073401-152074650	chr4:152098017:G:A	chr4	152098017	G	A	0.333333	0.25	0.996263	-5.17203	22.5284	0.564321	1e-06	0.550048	21.5485	294	11	299	6	10	152078483	9.20016	0	0.981963	0.990885	2.07056e-06	190	0.000393406	23991
chr4_152073401-152074650	chr4:152072262:C:T	chr4	152072262	C	T	0.259259	2.18617	0.997698	-4.91317	21.3638	0.567176	1e-06	0.552902	23.5754	154	11	299	6	10	152078483	8.69133	0	0.982791	0.99063	3.79875e-06	190	0.000721763	1764
chr4_5165021-5166630	chr4:5166005:T:C	chr4	5166005	T	C	0.098765	0.97279	0.975045	-22.9633	111.535	0.166464	0.000993	0.30815	4.16578	201	9	428	6	6	5166005	54.621	0	0.991738	0.955062	4.51662e-26	308	1.39112e-23	179
chr4_5165021-5166630	chr4:5180375:C:T	chr4	5180375	C	T	0.302469	0.096384	0.999939	-17.9576	84.2413	0.261401	0.000773	0.412677	5.26286	336	9	428	10	6	5166005	40.5178	0	0.989013	0.985698	4.37924e-20	308	1.34881e-17	14549
chr4_5165021-5166630	chr4:5153940:G:A	chr4	5153940	G	A	0.574074	0.099583	0.993844	-9.13768	43.1365	0.350322	0.001066	0.30993	5.20299	106	9	428	6	6	5166005	19.9104	0	0.9908	0.984871	5.10497e-11	308	1.57233e-08	11886
chr4_5165021-5166630	chr4:5174560:C:A	chr4	5174560	C	A	0.283951	0.699869	0.997895	-6.91369	32.738	0.631714	0.001187	0.285377	4.85376	268	9	428	6	6	5166005	14.75	0	0.990578	0.988995	1.05454e-08	308	3.248e-06	8734
chr4_5165021-5166630	chr4:5167813:G:T	chr4	5167813	G	T	0.055556	0.280277	0.981297	-4.41164	21.1055	0.681781	0.001258	0.252056	6.44768	212	9	428	6	6	5166005	9.39232	0	0.990039	0.959719	4.34671e-06	308	0.00133879	1987
chr4_5165021-5166630	chr4:5156709:G:A	chr4	5156709	G	A	0.345679	1.29997	0.991507	-3.81894	18.3083	0.393852	0.001265	0.276371	3.58638	127	9	428	6	6	5166005	7.76303	0	0.991261	0.983795	1.87885e-05	308	0.00578685	9117
chr4_156589081-156589250	chr4:156581123:TCTTTG:T	chr4	156581123	TCTTTG	T	0.395062	0.398638	0.996367	-23.7228	109.065	0.707836	6e-06	0.545419	34.2393	80	5	287	6	6	156579686	52.9172	0	0.994101	0.988341	1.57044e-25	158	2.4813e-23	8043
chr4_181281081-181281830	chr4:181283771:G:A	chr4	181283771	G	A	0.185185	0.328017	0.996095	-21.9143	107.677	0.261743	1.1e-05	0.43514	8.98194	195	5	385	6	5	181283771	52.2579	0	0.980095	0.983619	3.16432e-25	300	9.49295e-23	2315
chr4_181281081-181281830	chr4:181287711:A:G	chr4	181287711	A	G	0.462963	0.026043	0.99995	-9.33128	41.2782	0.617796	1.4e-05	0.368606	7.60805	231	5	385	5	5	181283771	18.875	0	0.978981	0.991497	1.32035e-10	300	3.96106e-08	6255
chr4_181281081-181281830	chr4:181292909:C:T	chr4	181292909	C	T	0.746914	0.012246	0.999703	-9.05247	39.9882	0.640013	1.4e-05	0.404243	6.59263	279	5	385	5	5	181283771	18.4837	0	0.979184	0.988058	2.555e-10	300	7.66499e-08	11453
chr4_181281081-181281830	chr4:181278030:G:T	chr4	181278030	G	T	0.037037	0.119822	0.995812	-8.18124	36.0223	0.252238	1.4e-05	0.404007	5.40551	138	5	385	8	5	181283771	17.2156	0	0.978436	0.91672	1.95076e-09	300	5.85229e-07	3426
chr4_181281081-181281830	chr4:181293762:C:A	chr4	181293762	C	A	0.049383	3.60753	0.999688	-4.32309	18.65	0.284126	1.4e-05	0.410661	5.2583	285	5	385	13	5	181283771	8.69914	0	0.977326	0.933705	1.57047e-05	300	0.00471141	12306
chr4_75939731-75941550	chr4:75940706:C:T	chr4	75940706	C	T	0.160494	0.802686	0.99735	-22.7229	106.496	0.604596	0.00023	0.522401	46.3633	163	10	260	5	4	75940706	50.5202	0	0.986712	0.991801	5.74017e-25	193	1.10785e-22	66
chr4_75939731-75941550	chr4:75933375:C:T	chr4	75933375	C	T	0.438272	6.2938	0.987362	-10.8267	50.7756	0.563307	0.000237	0.550525	26.9264	120	10	260	7	4	75940706	22.7464	0	0.98632	0.963013	1.03552e-12	193	1.99854e-10	7265
chr4_75939731-75941550	chr4:75962562:C:T	chr4	75962562	C	T	0.722222	5.54059	0.995259	-6.57932	31.4691	0.556581	0.000258	0.542786	21.0921	242	10	260	5	4	75940706	13.3626	0	0.987632	0.986148	2.02643e-08	193	3.91101e-06	21922
chr4_75939731-75941550	chr4:75941114:C:G	chr4	75941114	C	G	0.030864	0.082153	0.918291	-5.12895	23.8733	0.381657	0.00024	0.560014	19.1998	166	10	260	6	4	75940706	10.5076	0	0.986292	0.921639	1.0289e-06	193	0.000198579	474
chr4_155629091-155629440	chr4:155629427:C:G	chr4	155629427	C	G	0.160494	2.96042	0.996151	-21.6902	105.914	0.840987	8e-06	0.616456	9.18564	103	5	265	6	5	155629427	51.4881	0	0.984329	0.990222	7.7007e-25	189	1.45543e-22	161
chr4_155629091-155629440	chr4:155614502:T:C	chr4	155614502	T	C	0.037037	0.119822	0.969061	-6.28014	31.1603	0.791921	5e-06	0.787874	5.86471	26	5	265	9	5	155629427	14.6808	0	0.983083	0.914626	2.37574e-08	189	4.49015e-06	14764
chr4_87895641-87896950	chr4:87896262:G:C	chr4	87896262	G	C	0.345679	0.680291	0.999945	-21.6523	106.396	0.405164	0.000244	0.452909	34.2948	206	13	401	6	8	87896262	50.5368	0	0.992321	0.995126	6.03648e-25	247	1.49101e-22	34
chr4_87895641-87896950	chr4:87921742:C:T	chr4	87921742	C	T	0.765432	2.31154	0.991098	-11.2746	53.356	0.412951	0.000247	0.473107	33.1929	395	13	401	6	8	87896262	24.3397	0	0.992362	0.979567	2.78254e-13	247	6.87287e-11	25446
chr4_87895641-87896950	chr4:87882860:A:G	chr4	87882860	A	G	0.197531	0.012656	0.99868	-9.06108	42.0531	0.417557	0.000263	0.448783	24.6661	95	13	401	6	8	87896262	18.8852	0	0.992357	0.987085	8.88301e-11	247	2.1941e-08	13436
chr4_87895641-87896950	chr4:87888898:G:A	chr4	87888898	G	A	0.407407	0.041839	0.996737	-4.69801	20.6038	0.457136	0.000278	0.433049	23.4276	142	13	401	5	8	87896262	7.90495	0	0.992247	0.991418	5.64836e-06	247	0.00139515	7398
chr4_87895641-87896950	chr4:87888833:T:G	chr4	87888833	T	G	0.185185	0.328017	0.999505	-4.50487	19.6383	0.551918	0.000282	0.438872	23.4886	140	13	401	6	8	87896262	7.63804	0	0.992291	0.985745	9.35767e-06	247	0.00231135	7463
chr4_87895641-87896950	chr4:87896073:C:G	chr4	87896073	C	G	0.067901	0.42985	0.996682	-4.27378	18.6068	0.428887	0.000275	0.443148	21.1944	203	13	401	6	8	87896262	7.51214	0	0.992259	0.983055	1.60644e-05	247	0.00396791	223
chr4_142579291-142580180	chr4:142579646:C:T	chr4	142579646	C	T	0.037037	0.119822	0.99959	-23.479	106.166	0.82048	0.00015	0.697788	26.9648	134	9	314	8	4	142579646	51.1688	0	0.968936	0.971581	6.78101e-25	230	1.55963e-22	90
chr4_7856761-7857870	chr4:7856522:C:G	chr4	7856522	C	G	0.382716	2.17515	0.998907	-21.4702	103.245	0.655606	0.001198	0.534455	14.386	151	6	325	8	9	7856522	49.4188	0	0.991087	0.990791	2.96198e-24	217	6.42749e-22	794
chr4_7856761-7857870	chr4:7880488:C:T	chr4	7880488	C	T	0.203704	1.26028	0.986207	-15.8769	72.3552	0.328688	0.000964	0.631435	9.41951	302	6	325	6	9	7856522	34.4415	0	0.994267	0.976288	1.79749e-17	217	3.90056e-15	23172
chr4_7856761-7857870	chr4:7845281:G:A	chr4	7845281	G	A	0.117284	1.42995	0.993644	-15.602	71.062	0.674428	0.001104	0.570321	18.4423	66	6	325	9	9	7856522	33.5055	0	0.990863	0.92031	3.46173e-17	217	7.51196e-15	12035
chr4_7856761-7857870	chr4:7863433:G:A	chr4	7863433	G	A	0.012346	0.012656	0.98022	-6.37974	28.0735	0.268781	0.001069	0.62055	6.19979	214	6	325	7	9	7856522	13.2974	0	0.994667	0.859398	1.16793e-07	217	2.5344e-05	6117
chr4_7856761-7857870	chr4:7847481:C:T	chr4	7847481	C	T	0.092593	0.163282	0.999395	-5.7594	25.2925	0.615559	0.001122	0.602183	11.2235	81	6	325	7	9	7856522	11.0348	0	0.991783	0.974602	4.92608e-07	217	0.000106896	9835
chr4_181431741-181432780	chr4:181432396:C:T	chr4	181432396	C	T	0.117284	0.903794	0.999568	-20.8782	102.887	0.281917	3e-06	0.527711	22.3073	165	5	373	5	6	181432396	49.6011	0	0.987164	0.991287	3.54899e-24	259	9.19189e-22	136
chr4_181431741-181432780	chr4:181431835:T:C	chr4	181431835	T	C	0.580247	1.07391	0.991674	-11.3779	54.6235	0.618823	3e-06	0.440605	18.3046	163	5	373	6	6	181432396	25.2356	0	0.987287	0.9893	1.45983e-13	259	3.78096e-11	425
chr4_181431741-181432780	chr4:181450546:C:T	chr4	181450546	C	T	0.592593	0.512526	0.997486	-7.15696	34.402	0.596095	3e-06	0.47181	17.949	323	5	373	6	6	181432396	15.228	0	0.98664	0.991968	4.48269e-09	259	1.16102e-06	18286
chr4_181431741-181432780	chr4:181421848:T:C	chr4	181421848	T	C	0.530864	3.46589	0.994829	-6.13933	29.0109	0.417081	3e-06	0.47584	17.0349	90	5	373	6	6	181432396	12.4846	0	0.986061	0.991089	7.19726e-08	259	1.86409e-05	10412
chr4_1746051-1747660	chr4:1746342:C:G	chr4	1746342	C	G	0.549383	0.485507	0.988475	-20.3526	100.306	0.578732	7.5e-05	0.507101	78.1812	191	16	340	4	6	1746342	47.3418	0	0.991566	0.989314	1.30582e-23	214	2.79445e-21	514
chr4_1746051-1747660	chr4:1732719:A:G	chr4	1732719	A	G	0.191358	0.000594	0.999121	-12.9144	59.8271	0.426445	7.1e-05	0.538803	54.4352	98	16	340	5	6	1746342	27.4152	0	0.991542	0.98705	1.0357e-14	214	2.21639e-12	14137
chr4_1746051-1747660	chr4:1772579:C:G	chr4	1772579	C	G	0.820988	0.093439	0.999825	-4.78262	20.8538	0.554022	7.4e-05	0.528821	46.459	338	16	340	6	6	1746342	8.2516	0	0.991609	0.985932	4.95707e-06	214	0.00106081	25723
chr4_1746051-1747660	chr4:1741606:C:T	chr4	1741606	C	T	0.030864	0.082153	0.999101	-4.78262	20.8383	0.410313	7.2e-05	0.540049	43.1544	166	16	340	6	6	1746342	8.74407	0	0.991562	0.928192	4.99731e-06	214	0.00106942	5250
chr4_1746051-1747660	chr4:1765340:C:G	chr4	1765340	C	G	0.746914	16.0307	0.929261	-4.48756	19.4659	0.546895	7.4e-05	0.534141	45.9426	317	16	340	7	6	1746342	7.3901	0	0.991573	0.902108	1.02411e-05	214	0.00219159	18484
chr4_36353651-36354740	chr4:36353756:A:G	chr4	36353756	A	G	0.080247	0.616594	0.999393	-21.1424	99.6239	0.27163	4.4e-05	0.463056	49.2437	161	13	346	31	13	36353756	48.6137	0	0.994683	0.97517	1.8427e-23	272	5.01214e-21	440
chr4_36353651-36354740	chr4:36370366:C:T	chr4	36370366	C	T	0.660494	1.74186	0.994438	-4.49519	22.1015	0.559397	0.000104	0.402505	28.8843	270	13	346	14	13	36353756	8.85602	0	0.995281	0.990264	2.58609e-06	272	0.000703417	16170
chr4_126898901-126900270	chr4:126922735:AG:A	chr4	126922735	AG	A	0.117284	1.42995	0.989684	-20.7838	98.0192	0.410481	0.000353	0.481306	79.4204	221	11	230	5	5	126922735	46.3773	0	0.994796	0.980362	4.14353e-23	122	5.0551e-21	23149
chr4_126898901-126900270	chr4:126883061:A:C	chr4	126883061	A	C	0.654321	0.680291	0.999945	-7.03968	32.6195	0.539159	0.000394	0.466815	58.6328	37	11	230	5	5	126922735	13.5603	0	0.994736	0.990091	1.12084e-08	122	1.36743e-06	16525
chr4_126898901-126900270	chr4:126899635:G:A	chr4	126899635	G	A	0.012346	0.012656	0.973847	-5.17849	24.0668	0.405894	0.000384	0.473131	53.8143	124	11	230	6	5	126922735	10.3625	0	0.994704	0.923049	9.30526e-07	122	0.000113524	49
chr4_126898901-126900270	chr4:126896969:C:T	chr4	126896969	C	T	0.388889	0.341542	0.996054	-4.95219	22.9476	0.536535	0.000414	0.4473	59.8184	101	11	230	5	5	126922735	8.82673	0	0.994777	0.990862	1.66477e-06	122	0.000203102	2617
chr4_126898901-126900270	chr4:126921021:A:G	chr4	126921021	A	G	0.419753	1.07391	0.991527	-3.88204	17.9168	0.536798	0.000373	0.494079	56.8828	215	11	230	5	5	126922735	6.47174	0	0.994745	0.980276	2.30774e-05	122	0.00281544	21435
chr4_30599981-30600770	chr4:30600608:A:G	chr4	30600608	A	G	0.185185	0.81	0.987507	-20.794	96.4787	0.288597	2e-06	0.55768	8.60363	150	7	267	4	4	30600608	46.3963	0	0.986617	0.98567	9.0211e-23	170	1.53359e-20	232
chr4_30599981-30600770	chr4:30600414:A:G	chr4	30600414	A	G	0.345679	1.29997	0.98755	-16.6681	75.5191	0.652811	3e-06	0.481311	9.61149	147	7	267	6	4	30600608	35.6675	0	0.986749	0.965003	3.61895e-18	170	6.15222e-16	38
chr4_110042271-110043460	chr4:110042802:T:G	chr4	110042802	T	G	0.074074	0.5184	0.999792	-19.6794	96.3744	0.22944	0.000661	0.465338	46.1815	101	5	220	9	8	110042802	47.1662	0	0.991886	0.97772	9.50888e-23	164	1.55946e-20	64
chr4_110042271-110043460	chr4:110066454:G:A	chr4	110066454	G	A	0.259259	0.698418	0.987754	-3.80616	19.3905	0.427119	0.000749	0.44104	35.0538	204	5	220	7	8	110042802	7.96726	0	0.985195	0.973206	1.06538e-05	164	0.00174722	23588
chr4_10925711-10926810	chr4:10926285:A:G	chr4	10926285	A	G	0.222222	0.413265	0.991696	-20.1086	96.4292	0.188558	3e-06	0.367056	11.918	106	4	244	9	5	10926285	49.2025	0	0.992095	0.991867	9.24928e-23	179	1.65562e-20	25
chr4_25085451-25086020	chr4:25085293:A:G	chr4	25085293	A	G	0.679012	0.470615	0.990528	-20.1417	96.3272	0.322423	0.000652	0.42809	32.3832	184	5	322	11	7	25085293	46.419	0	0.984515	0.978354	9.73813e-23	244	2.3761e-20	443
chr4_25085451-25086020	chr4:25094994:G:A	chr4	25094994	G	A	0.493827	0.607259	0.994119	-7.79978	35.3479	0.373899	0.000843	0.375855	14.1108	240	5	322	9	7	25085293	16.1072	0	0.983945	0.986454	2.7577e-09	244	6.7288e-07	9258
chr4_25085451-25086020	chr4:25088011:A:G	chr4	25088011	A	G	0.067901	0.42985	0.993036	-6.70089	30.361	0.651298	0.000891	0.328113	17.9338	201	5	322	8	7	25085293	13.7665	0	0.981682	0.963818	3.58661e-08	244	8.75132e-06	2275
chr4_25085451-25086020	chr4:25071029:T:C	chr4	25071029	T	C	0.796296	2.61578	0.999919	-5.55741	25.1388	0.641093	0.000903	0.344141	11.6707	73	5	322	8	7	25085293	11.3728	0	0.982353	0.984798	5.33493e-07	244	0.000130172	14707
chr4_1050761-1051120	chr4:1051037:C:G	chr4	1051037	C	G	0.376543	0.0526	0.990742	-19.2618	94.8317	0.214568	2.2e-05	0.305042	17.1548	107	2	264	5	7	1051037	46.1261	0	0.98858	0.987093	2.07277e-22	148	3.0677e-20	97
chr4_168502791-168503430	chr4:168501652:T:C	chr4	168501652	T	C	0.722222	0.47929	0.999936	-19.2721	94.0405	0.780761	6e-06	0.56189	17.7707	118	5	309	6	4	168501652	45.6891	0	0.982776	0.991037	3.09126e-22	209	6.46074e-20	1458
chr4_9544671-9545290	chr4:9545157:T:C	chr4	9545157	T	C	0.117284	0.015021	0.965403	-19.2377	93.9333	0.865872	1.1e-05	0.656335	10.363	221	4	432	7	6	9545157	45.4173	0	0.96648	0.960316	3.26334e-22	203	6.62458e-20	177
chr4_105186511-105187160	chr4:105205964:C:T	chr4	105205964	C	T	0.277778	0.172544	0.997441	-18.8512	92.2564	0.228657	4e-06	0.700622	16.3916	163	3	185	5	4	105205964	44.6932	0	0.994439	0.991818	7.61448e-22	141	1.07364e-19	19128
chr4_105186511-105187160	chr4:105212027:C:T	chr4	105212027	C	T	0.549383	1.31241	0.991744	-4.9895	25.0668	0.368325	3e-06	0.805803	8.96541	184	3	185	5	4	105205964	11.0673	0	0.994319	0.985316	5.53773e-07	141	7.8082e-05	25191
chr4_130336721-130336860	chr4:130336788:A:G	chr4	130336788	A	G	0.814815	2.67769	0.985508	-19.2909	92.2355	0.860552	1.2e-05	0.444872	23.632	170	2	269	6	4	130336788	45.537	0	0.990261	0.979407	7.69538e-22	157	1.20817e-19	2
chr4_130336721-130336860	chr4:130331763:A:G	chr4	130331763	A	G	0.209877	5.28831	0.994742	-4.77593	22.3757	0.628499	2.2e-05	0.666275	12.2604	121	2	269	5	4	130336788	9.7972	0	0.990726	0.990379	2.24194e-06	157	0.000351985	5027
chr4_152164771-152167000	chr4:152165415:G:A	chr4	152165415	G	A	0.58642	0.275192	0.999948	-18.664	91.6543	0.67223	0.000309	0.638788	19.2636	104	9	210	9	6	152165415	43.7708	0	0.983578	0.996082	1.03222e-21	141	1.45543e-19	471
chr4_152164771-152167000	chr4:152181413:T:C	chr4	152181413	T	C	0.209877	0.083823	0.997061	-3.73913	18.2612	0.59035	0.000211	0.738745	14.7539	176	9	210	7	6	152165415	7.44104	0	0.982457	0.988585	1.92587e-05	141	0.00271547	15527
chr4_152164771-152167000	chr4:152190526:C:T	chr4	152190526	C	T	0.364198	0.363325	0.992969	-3.73913	17.4135	0.421693	0.000229	0.72624	11.8977	203	9	210	6	6	152165415	6.99754	0	0.982849	0.986439	3.00683e-05	141	0.00423964	24640
chr4_152164771-152167000	chr4:152164950:G:A	chr4	152164950	G	A	0.067901	1.20987	0.899311	-3.70002	16.8787	0.362504	0.000208	0.742018	10.6511	100	9	210	8	6	152165415	7.36983	0	0.982051	0.864982	3.98462e-05	141	0.00561832	936
chr4_152164771-152167000	chr4:152183334:G:A	chr4	152183334	G	A	0.469136	0.664514	0.978138	-3.70002	16.876	0.571404	0.000218	0.735569	12.2886	181	9	210	6	6	152165415	6.62843	0	0.982734	0.952646	3.99036e-05	141	0.00562641	17448
chr4_14338031-14338860	chr4:14338449:T:C	chr4	14338449	T	C	0.530864	0.005946	0.999532	-18.5219	91.4598	0.640358	0.000412	0.512029	29.362	110	6	264	7	9	14338449	43.5998	0	0.989782	0.975634	1.13884e-21	210	2.39157e-19	3
chr4_14338031-14338860	chr4:14320503:G:A	chr4	14320503	G	A	0.197531	2.29348	0.988081	-7.99078	37.777	0.381713	0.000388	0.574977	16.5808	26	6	264	9	9	14338449	17.1639	0	0.990064	0.972659	7.93101e-10	210	1.66551e-07	17943
chr4_14338031-14338860	chr4:14353535:A:G	chr4	14353535	A	G	0.265432	0.946029	0.999589	-4.18856	19.8022	0.578735	0.000378	0.58075	16.6005	199	6	264	9	9	14338449	8.09034	0	0.98974	0.988619	8.58828e-06	210	0.00180354	15089
chr4_13859911-13861020	chr4:13860502:T:C	chr4	13860502	T	C	0.037037	0.119822	0.999419	-18.994	90.7663	0.090995	1e-06	0.550662	16.1042	103	6	241	9	10	13860502	47.0286	0	0.996037	0.967606	1.61682e-21	180	2.91028e-19	36
chr4_45082071-45082530	chr4:45076611:A:G	chr4	45076611	A	G	0.160494	0.005079	0.990625	-18.3609	90.9658	0.66576	4e-06	0.498402	33.7631	103	4	298	6	5	45076611	43.2875	0	0.993794	0.982517	1.46175e-21	208	3.04043e-19	5689
chr4_45082071-45082530	chr4:45080219:C:G	chr4	45080219	C	G	0.339506	0.027787	0.988835	-6.71448	32.4382	0.384734	4e-06	0.565699	13.4827	127	4	298	5	5	45076611	14.4939	0	0.993073	0.977116	1.23043e-08	208	2.55929e-06	2081
chr4_77670991-77671320	chr4:77671264:G:T	chr4	77671264	G	T	0.808642	0.000594	0.974414	-18.8914	89.5995	0.810037	7e-06	0.54099	20.4577	79	3	145	6	9	77671264	43.8333	0	0.988552	0.952267	2.91603e-21	108	3.14931e-19	108
chr4_173448151-173449370	chr4:173437422:G:A	chr4	173437422	G	A	0.475309	1.44771	0.996927	-18.3855	89.7704	0.35246	0.000269	0.52547	22.6348	58	9	230	5	6	173437422	42.626	0	0.987692	0.992796	2.6746e-21	131	3.50373e-19	11338
chr4_173448151-173449370	chr4:173452161:AG:A	chr4	173452161	AG	A	0.17284	1.50834	0.995079	-7.47537	33.6219	0.619363	0.000314	0.499338	14.8012	134	9	230	6	6	173437422	15.022	0	0.987776	0.986092	6.69358e-09	131	8.7686e-07	3401
chr4_7929031-7930170	chr4:7937307:T:C	chr4	7937307	T	C	0.358025	2.67414	0.990161	-18.5077	90.4079	0.604426	0.000224	0.510865	63.6062	229	8	375	5	5	7937307	42.9394	0	0.989761	0.978141	1.93794e-21	250	4.84485e-19	7707
chr4_7929031-7930170	chr4:7929955:A:C	chr4	7929955	A	C	0.209877	0.920753	0.998995	-15.0976	70.7538	0.382349	0.000146	0.555724	45.2734	163	8	375	12	5	7937307	33.6707	0	0.988734	0.982445	4.04703e-17	250	1.01176e-14	355
chr4_7929031-7930170	chr4:7924891:CCT:C	chr4	7924891	CCT	C	0.45679	0.001956	0.990637	-8.96872	40.6979	0.570925	0.000213	0.53104	57.6033	131	8	375	6	5	7937307	18.1449	0	0.989554	0.98006	1.77682e-10	250	4.44206e-08	4709
chr4_7929031-7930170	chr4:7938958:C:T	chr4	7938958	C	T	0.191358	1.99296	0.975617	-8.03951	35.9771	0.57993	0.00022	0.518226	62.4869	247	8	375	6	5	7937307	15.929	0	0.989417	0.942754	1.99651e-09	250	4.99128e-07	9358
chr4_113849661-113850320	chr4:113852022:G:T	chr4	113852022	G	T	0.598765	0.890262	0.994712	-18.3426	89.5978	0.36577	3e-06	0.476435	45.0907	179	6	302	13	5	113852022	42.4779	0	0.9956	0.960256	2.91853e-21	191	5.57439e-19	2032
chr4_113849661-113850320	chr4:113830069:G:C	chr4	113830069	G	C	0.382716	0.285363	0.999038	-10.3472	47.8766	0.396336	3e-06	0.423983	24.1673	33	6	302	5	5	113852022	21.909	0	0.995473	0.991637	4.53913e-12	191	8.66973e-10	19921
chr4_113849661-113850320	chr4:113865732:TA:T	chr4	113865732	TA	T	0.123457	1.60682	0.985839	-6.53217	29.217	0.60815	3e-06	0.437337	24.658	256	6	302	6	5	113852022	12.855	0	0.995372	0.963856	6.47084e-08	191	1.23593e-05	15742
chr4_113849661-113850320	chr4:113849955:T:G	chr4	113849955	T	G	0.04321	0.165203	0.98225	-5.99766	26.7654	0.643539	3e-06	0.390714	29.8034	162	6	302	5	5	113852022	11.8592	0	0.99511	0.975172	2.29713e-07	191	4.38752e-05	35
chr4_119453861-119456170	chr4:119454758:G:A	chr4	119454758	G	A	0.024691	0.051915	0.999388	-19.1251	87.65	0.411058	0.000677	0.486104	108.411	129	22	284	5	6	119454758	41.3352	0	0.993734	0.959019	7.81246e-21	75	5.85934e-19	258
chr4_119453861-119456170	chr4:119477027:T:C	chr4	119477027	T	C	0.382716	0.00408	0.998494	-6.42192	27.8571	0.458461	0.00062	0.523428	111.526	273	22	284	16	6	119454758	10.877	0	0.993649	0.951323	1.30614e-07	75	9.79603e-06	22011
chr4_81874481-81876590	chr4:81875529:C:T	chr4	81875529	C	T	0.339506	1.74186	0.998602	-18.7483	88.6306	0.613202	0.000315	0.495017	51.4042	112	6	219	6	7	81875529	41.705	0	0.991362	0.996098	4.7588e-21	128	6.09126e-19	7
chr4_81874481-81876590	chr4:81882039:G:T	chr4	81882039	G	T	0.228395	1.96849	0.986156	-10.3276	47.0032	0.383666	0.000285	0.566339	22.6215	134	6	219	6	7	81875529	21.6345	0	0.993574	0.968511	7.08723e-12	128	9.07166e-10	6503
chr4_114910741-114911660	chr4:114910694:C:T	chr4	114910694	C	T	0.308642	2.9241	0.999938	-18.0394	89.0398	0.198555	1.9e-05	0.17633	13.3228	151	2	236	6	4	114910694	43.263	0	0.991139	0.993351	3.86957e-21	176	6.81045e-19	506
chr4_7761761-7762290	chr4:7764375:G:C	chr4	7764375	G	C	0.617284	2.17515	0.99762	-18.2767	88.8979	0.643601	2e-06	0.520279	61.4015	196	8	379	6	5	7764375	42.328	0	0.995439	0.993646	4.1573e-21	299	1.24303e-18	2349
chr4_7761761-7762290	chr4:7763331:G:GC	chr4	7763331	G	GC	0.216049	0.63964	0.999342	-6.94882	33.955	0.588807	2e-06	0.621974	35.2021	186	8	379	5	5	7764375	14.9312	0	0.995489	0.989494	5.64019e-09	299	1.68642e-06	1305
chr4_3461231-3463570	chr4:3461725:G:A	chr4	3461725	G	A	0.444444	1.8225	0.985121	-17.532	87.4854	0.611473	1e-06	0.554649	49.9198	119	14	346	6	7	3461725	41.2567	0	0.967324	0.965849	8.49047e-21	273	2.3179e-18	675
chr4_3461231-3463570	chr4:3442190:G:C	chr4	3442190	G	C	0.098765	0.97279	0.987266	-3.6224	20.2222	0.394256	1e-06	0.638651	22.8532	19	14	346	5	7	3461725	8.70042	0	0.967584	0.97349	6.89487e-06	273	0.0018823	20210
chr4_185710591-185710850	chr4:185710730:G:T	chr4	185710730	G	T	0.018519	0.028836	0.999186	-17.8602	87.2637	0.873331	1e-05	0.391326	38.7014	196	5	385	7	11	185710730	42.6738	0	0.99331	0.946699	9.49753e-21	282	2.6783e-18	10
chr4_185710591-185710850	chr4:185711025:C:T	chr4	185711025	C	T	0.728395	0.000192	0.995085	-5.72837	28.5623	0.321308	0.000164	0.543419	5.6184	204	5	385	36	11	185710730	12.0537	0	0.993779	0.989926	9.0731e-08	282	2.55861e-05	305
chr4_185710591-185710850	chr4:185690665:A:G	chr4	185690665	A	G	0.277778	0.019172	0.999417	-3.9145	20.0384	0.351901	2.5e-05	0.436474	3.57337	36	5	385	4	11	185710730	8.95784	0	0.993231	0.990051	7.59009e-06	282	0.00214041	20055
chr4_74320501-74321050	chr4:74320736:C:T	chr4	74320736	C	T	0.030864	0.082153	0.999509	-17.3144	86.1108	0.746549	0.000357	0.532586	72.833	85	8	285	8	4	74320736	41.2404	0	0.985479	0.966424	1.70133e-20	186	3.16447e-18	40
chr4_74320501-74321050	chr4:74332578:A:G	chr4	74332578	A	G	0.08642	0.724799	0.986652	-3.0604	20.4546	0.6108	0.000314	0.583676	21.2857	147	8	285	6	4	74320736	8.68759	0	0.984848	0.969538	6.10637e-06	186	0.00113579	11802
chr4_7383321-7383440	chr4:7383338:C:A	chr4	7383338	C	A	0.271605	0.000192	0.989788	-17.3584	86.9941	0.705459	1.3e-05	0.520622	26.703	174	3	431	6	5	7383338	41.925	0	0.989781	0.987241	1.08843e-20	319	3.47208e-18	42
chr4_7383321-7383440	chr4:7386039:C:A	chr4	7386039	C	A	0.425926	0.019279	0.989533	-12.2175	58.0548	0.308478	1e-05	0.594994	14.7099	201	3	431	5	5	7383338	27.7482	0	0.990377	0.979262	2.54923e-14	319	8.13203e-12	2659
chr4_7383321-7383440	chr4:7394016:T:C	chr4	7394016	T	C	0.283951	0.065727	0.994054	-6.11356	29.4573	0.63803	1.2e-05	0.579636	10.8226	264	3	431	5	5	7383338	13.2749	0	0.990138	0.988138	5.71626e-08	319	1.82349e-05	10636
chr4_7383321-7383440	chr4:7402843:C:T	chr4	7402843	C	T	0.45679	1.68776	0.997104	-5.34933	25.6224	0.360542	1.1e-05	0.592602	9.30621	365	3	431	4	5	7383338	11.5471	0	0.990651	0.990377	4.15198e-07	319	0.000132448	19463
chr4_7383321-7383440	chr4:7389495:A:G	chr4	7389495	A	G	0.123457	0.617663	0.994414	-4.19976	20.1454	0.317552	1.2e-05	0.573971	7.44171	224	3	431	5	5	7383338	9.27088	0	0.989092	0.982549	7.17734e-06	319	0.00228957	6115
chr4_184824751-184826970	chr4:184826499:TC:T	chr4	184826499	TC	T	0.271605	0.000192	0.995091	-17.5988	85.9974	0.445322	0.000161	0.523131	121.948	127	14	339	7	5	184826499	39.8088	0	0.994019	0.989225	1.80172e-20	205	3.69353e-18	639
chr4_184824751-184826970	chr4:184816689:G:A	chr4	184816689	G	A	0.265432	5.98561	0.999804	-6.12816	30.2661	0.532519	0.000186	0.495674	94.7792	87	14	339	5	5	184826499	12.1559	0	0.994006	0.991955	3.76658e-08	205	7.72148e-06	9171
chr4_184824751-184826970	chr4:184845480:T:C	chr4	184845480	T	C	0.833333	0.36	0.999901	-5.61666	27.8737	0.463782	0.000186	0.492751	98.9473	279	14	339	5	5	184826499	11.1124	0	0.994008	0.986782	1.295e-07	205	2.65475e-05	19620
chr4_184824751-184826970	chr4:184850380:G:C	chr4	184850380	G	C	0.45679	0.883231	0.994676	-5.36723	25.9203	0.528275	0.000182	0.500982	94.6186	326	14	339	6	5	184826499	9.93865	0	0.994016	0.989846	3.55806e-07	205	7.29403e-05	24520
chr4_75794171-75794790	chr4:75774149:C:T	chr4	75774149	C	T	0.351852	0.250752	0.998562	-18.2662	83.9139	0.67706	7e-06	0.380292	33.9424	19	2	158	6	5	75774149	39.9567	0	0.983712	0.991926	5.1679e-20	80	4.13432e-18	20331
chr4_25585591-25586560	chr4:25587558:T:C	chr4	25587558	T	C	0.45679	0.883231	0.994945	-17.1185	85.448	0.34933	0.000161	0.458225	30.4516	176	11	320	9	4	25587558	40.6801	0	0.989958	0.988643	2.37871e-20	219	5.20937e-18	1482
chr4_25585591-25586560	chr4:25581875:G:A	chr4	25581875	G	A	0.092593	9.29628	0.972175	-4.24504	20.0701	0.398993	0.000204	0.333907	16.8482	138	11	320	6	4	25587558	8.55225	0	0.989941	0.960108	7.46549e-06	219	0.00163494	4201
chr4_23728071-23729260	chr4:23728202:C:T	chr4	23728202	C	T	0.037037	0.119822	0.997701	-18.1564	85.4021	0.250938	0.000235	0.518938	31.6616	231	6	371	6	5	23728202	41.3122	0	0.9889	0.960434	2.43464e-20	263	6.40309e-18	464
chr4_23728071-23729260	chr4:23738113:A:G	chr4	23738113	A	G	0.833333	0.04	0.999902	-7.43082	34.9991	0.604986	0.000326	0.449544	26.729	291	6	371	6	5	23728202	15.7504	0	0.988514	0.984528	3.29852e-09	263	8.6751e-07	9447
chr4_23728071-23729260	chr4:23731898:C:CA	chr4	23731898	C	CA	0.234568	0.113006	0.993205	-6.43139	30.1529	0.412609	0.000348	0.435264	25.8531	247	6	371	5	5	23728202	13.2272	0	0.988263	0.986709	3.99298e-08	263	1.05015e-05	3232
chr4_23728071-23729260	chr4:23753241:G:C	chr4	23753241	G	C	0.203704	0.061186	0.987364	-3.9769	19.0413	0.424751	0.000354	0.432781	25.0145	366	6	371	5	5	23728202	7.78156	0	0.988282	0.973418	1.27921e-05	263	0.00336432	24575
chr4_65943191-65943400	chr4:65945605:A:G	chr4	65945605	A	G	0.228395	1.96849	0.999926	-17.8416	84.6698	0.184579	2.7e-05	0.472346	22.7431	163	1	260	5	4	65951486	41.4928	0	0.98953	0.988731	3.52592e-20	183	6.45243e-18	2309
chr4_65943191-65943400	chr4:65942645:C:A	chr4	65942645	C	A	0.209877	1.10366	0.998177	-8.00417	37.4201	0.65681	2.8e-05	0.274066	18.8689	145	1	260	5	4	65951486	17.1578	0	0.987656	0.986964	9.52345e-10	183	1.74279e-07	651
chr4_107718791-107721360	chr4:107723523:C:T	chr4	107723523	C	T	0.759259	1.9642	0.961226	-16.4468	81.8137	0.541257	0.000566	0.492646	148.069	134	15	239	8	10	107723523	37.5657	0	0.986111	0.918591	1.49541e-19	86	1.28606e-17	3447
chr4_107718791-107721360	chr4:107720532:A:T	chr4	107720532	A	T	0.012346	0.012656	0.996274	-14.5899	68.759	0.592409	0.000569	0.511694	193.65	126	15	239	6	10	107723523	31.9346	0	0.986112	0.923105	1.1126e-16	86	9.56836e-15	456
chr4_107718791-107721360	chr4:107723009:A:G	chr4	107723009	A	G	0.049383	3.60753	0.994457	-14.1221	64.6033	0.43958	0.000574	0.512582	135.711	130	15	239	7	10	107723523	29.5562	0	0.986112	0.959655	9.16006e-16	86	7.87765e-14	2933
chr4_107718791-107721360	chr4:107739926:T:G	chr4	107739926	T	G	0.351852	5.86878	0.984706	-4.43064	18.5142	0.517805	0.000592	0.514295	132.664	202	15	239	25	10	107723523	5.88033	0	0.986112	0.965388	1.68644e-05	86	0.00145034	19850
chr4_186843691-186845540	chr4:186844349:C:T	chr4	186844349	C	T	0.296296	0.350589	0.983417	-16.92	83.1971	0.420934	0.000152	0.493032	62.8757	142	10	318	5	4	186844349	38.865	0	0.976992	0.923791	7.42663e-20	218	1.61901e-17	267
chr4_186843691-186845540	chr4:186834078:G:A	chr4	186834078	G	A	0.716049	0.644566	0.994027	-4.31833	20.5725	0.454551	0.000163	0.492458	46.8559	83	10	318	5	4	186844349	7.8978	0	0.977063	0.988848	5.74151e-06	218	0.00125165	10538
chr4_186843691-186845540	chr4:186865162:C:T	chr4	186865162	C	T	0.617284	0.00408	0.999946	-3.74005	17.7513	0.53972	0.000168	0.483053	43.9139	275	10	318	5	4	186844349	6.44965	0	0.977094	0.991493	2.51752e-05	218	0.00548818	20546
chr4_120331441-120332910	chr4:120324831:ATAATGTCCTGGCC:A	chr4	120324831	ATAATGTCCTGGCC	A	0.148148	1.15796	0.999015	-16.9873	82.4493	0.283309	3e-06	0.433811	39.8486	79	1	218	13	4	120324831	39.2584	0	0.991458	0.975987	1.08417e-19	154	1.66962e-17	7345
chr4_120331441-120332910	chr4:120317840:T:A	chr4	120317840	T	A	0.018519	0.028836	0.993482	-3.41666	16.9359	0.305844	7e-06	0.256448	16.5653	63	1	218	9	4	120324831	7.73617	0	0.991458	0.880812	3.86636e-05	154	0.0059542	14336
chr4_76801691-76804310	chr4:76804089:T:C	chr4	76804089	T	C	0.166667	1	0.999638	-16.6503	82.6725	0.402765	0.000903	0.494508	34.934	99	14	231	6	6	76804089	38.9263	0	0.97295	0.985543	9.68392e-20	177	1.71405e-17	1089
chr4_76801691-76804310	chr4:76798982:C:T	chr4	76798982	C	T	0.351852	0.000183	0.994839	-9.84751	44.7717	0.440588	0.000962	0.481602	35.5867	67	14	231	6	6	76804089	19.8061	0	0.971023	0.988713	2.21402e-11	177	3.91882e-09	4018
chr4_76801691-76804310	chr4:76811088:G:A	chr4	76811088	G	A	0.037037	0.119822	0.918413	-5.52229	25.0934	0.393342	0.000977	0.479945	26.1959	150	14	231	8	6	76804089	10.97	0	0.972278	0.833075	5.46195e-07	177	9.66765e-05	8088
chr4_76801691-76804310	chr4:76812346:C:T	chr4	76812346	C	T	0.012346	0.012656	0.904822	-3.99085	18.2421	0.375458	0.000974	0.480053	25.9321	168	14	231	6	6	76804089	7.87542	0	0.972058	0.814559	1.94531e-05	177	0.00344319	9346
chr4_76801691-76804310	chr4:76808572:G:C	chr4	76808572	G	C	0.166667	4.84	0.924101	-3.89388	17.7742	0.554831	0.000976	0.476954	35.9753	129	14	231	9	6	76804089	6.67585	0	0.972099	0.878201	2.48727e-05	177	0.00440247	5572
chr4_17709301-17710430	chr4:17714168:T:G	chr4	17714168	T	G	0.580247	3.79738	0.990176	-16.7947	81.1751	0.341722	0.001783	0.394839	44.6738	136	6	208	9	6	17714168	38.4457	0	0.992535	0.954805	2.06581e-19	97	2.00383e-17	4302
chr4_37661751-37663570	chr4:37667126:G:A	chr4	37667126	G	A	0.061728	0.350589	0.995022	-16.5521	82.4206	0.314862	0.001079	0.507267	21.0586	166	11	255	11	4	37667126	39.2513	0	0.991414	0.894376	1.1e-19	190	2.09e-17	4466
chr4_37661751-37663570	chr4:37662961:G:T	chr4	37662961	G	T	0.049383	0.218587	0.998908	-5.93859	30.6105	0.599403	0.001516	0.427546	20.6856	136	11	255	6	4	37667126	13.3969	0	0.990564	0.977843	3.15378e-08	190	5.99218e-06	301
chr4_37661751-37663570	chr4:37680457:C:T	chr4	37680457	C	T	0.055556	0.280277	0.999374	-5.01614	26.2351	0.369236	0.001311	0.477552	12.7278	221	11	255	7	4	37667126	11.628	0	0.989974	0.929532	3.02284e-07	190	5.74339e-05	17797
chr4_37661751-37663570	chr4:37663658:C:T	chr4	37663658	C	T	0.67284	1.38348	0.999941	-3.91543	20.2855	0.572579	0.001206	0.505134	14.3364	141	11	255	6	4	37667126	8.23791	0	0.990801	0.990184	6.67051e-06	190	0.0012674	998
chr4_37661751-37663570	chr4:37681377:C:G	chr4	37681377	C	G	0.024691	0.051915	0.999388	-3.41409	17.7125	0.381135	0.00143	0.447749	13.5775	224	11	255	7	4	37667126	7.56151	0	0.990353	0.887421	2.56933e-05	190	0.00488173	18717
chr4_168645731-168646740	chr4:168646073:C:T	chr4	168646073	C	T	0.123457	0.058006	0.996245	-16.3937	81.3899	0.232377	9e-06	0.398013	33.1765	106	2	218	11	6	168646073	39.718	0	0.971754	0.954059	1.85302e-19	170	3.15014e-17	163
chr4_168645731-168646740	chr4:168627683:C:T	chr4	168627683	C	T	0.123457	1.60682	0.978657	-6.05689	30.3422	0.337417	1.3e-05	0.315226	24.9291	42	2	218	7	6	168646073	14.0704	0	0.96059	0.946164	3.62159e-08	170	6.1567e-06	18553
chr4_168645731-168646740	chr4:168646666:G:A	chr4	168646666	G	A	0.179012	0.202815	0.990671	-5.78537	28.2746	0.598855	1.7e-05	0.240388	34.8799	107	2	218	8	6	168646073	12.3123	0	0.966856	0.985599	1.05268e-07	170	1.78956e-05	430
chr4_168645731-168646740	chr4:168645462:A:G	chr4	168645462	A	G	0.024691	0.051915	0.988562	-3.55123	17.44	0.277005	1.4e-05	0.289854	25.4795	103	2	218	15	6	168646073	8.20011	0	0.960142	0.850448	2.96514e-05	170	0.00504075	774
chr4_188012271-188012910	chr4:188012715:G:A	chr4	188012715	G	A	0.376543	1.41742	0.983981	-16.4536	81.8345	0.329736	6e-06	0.412042	17.6141	140	9	352	23	11	188012715	40.5215	0	0.978219	0.957155	1.47976e-19	250	3.69939e-17	125
chr4_81839501-81840020	chr4:81839804:T:C	chr4	81839804	T	C	0.253086	0.487829	0.999187	-17.0344	80.8113	0.277394	6e-06	0.530457	20.5652	192	4	328	5	8	81839804	38.9935	0	0.990322	0.993012	2.48335e-19	205	5.09087e-17	44
chr4_81839501-81840020	chr4:81814694:T:A	chr4	81814694	T	A	0.080247	0.518668	0.997732	-4.58189	20.7956	0.62382	1.1e-05	0.376572	14.5922	1	4	328	6	8	81839804	8.93613	0	0.989684	0.975105	5.10992e-06	205	0.00104753	25066
chr4_139901361-139902940	chr4:139901957:C:T	chr4	139901957	C	T	0.851852	0.468927	0.974857	-16.7635	79.2596	0.677727	2e-06	0.487422	39.5195	110	9	217	6	6	139901957	38.013	0	0.989037	0.955201	5.44608e-19	157	8.55034e-17	193
chr4_139901361-139902940	chr4:139888556:C:G	chr4	139888556	C	G	0.407407	1.3833	0.997171	-7.07834	33.4414	0.573812	3e-06	0.596519	28.9664	59	9	217	5	6	139901957	14.6416	0	0.988936	0.992421	7.34454e-09	157	1.15309e-06	13594
chr4_139901361-139902940	chr4:139905535:C:T	chr4	139905535	C	T	0.037037	0.119822	0.979618	-6.37835	30.1166	0.343721	3e-06	0.571296	28.0753	128	9	217	11	6	139901957	13.8148	0	0.988855	0.900112	4.06829e-08	157	6.38722e-06	3385
chr4_139901361-139902940	chr4:139912026:A:G	chr4	139912026	A	G	0.209877	0.920753	0.962343	-4.11775	18.7597	0.564597	3e-06	0.590736	31.1567	159	9	217	6	6	139901957	7.40733	0	0.988611	0.932537	1.48267e-05	157	0.00232779	9876
chr4_7270971-7271340	chr4:7271192:C:A	chr4	7271192	C	A	0.32716	0.027787	0.996461	-15.7982	79.2915	0.709593	1.4e-05	0.504098	11.3271	161	2	297	6	6	7271192	37.8452	0	0.992154	0.994076	5.35909e-19	236	1.26475e-16	36
chr4_7270971-7271340	chr4:7271287:A:G	chr4	7271287	A	G	0.117284	1.42995	0.999866	-8.29426	42.5642	0.229292	9e-06	0.673044	4.38274	162	2	297	6	6	7271192	20.4939	0	0.990748	0.97947	6.83985e-11	236	1.61421e-08	131
chr4_7270971-7271340	chr4:7272291:G:A	chr4	7272291	G	A	0.117284	1.42995	0.999866	-7.84257	39.4378	0.701695	1.3e-05	0.575245	10.1953	166	2	297	6	6	7271192	18.2765	0	0.987319	0.978471	3.38669e-10	236	7.9926e-08	1135
chr4_7270971-7271340	chr4:7284328:C:T	chr4	7284328	C	T	0.462963	0.53643	0.999949	-4.40003	22.461	0.363143	1.2e-05	0.618738	5.51853	258	2	297	5	6	7271192	9.93427	0	0.990187	0.992343	2.14455e-06	236	0.000506114	13172
chr4_7270971-7271340	chr4:7267652:A:G	chr4	7267652	A	G	0.277778	0.019172	0.993519	-3.93579	20.1188	0.342692	1.3e-05	0.573739	5.81044	134	2	297	6	6	7271192	8.95806	0	0.985949	0.985698	7.27784e-06	236	0.00171757	3504
chr4_138910261-138911760	chr4:138911055:A:C	chr4	138911055	A	C	0.407407	0.041839	0.99387	-15.6423	78.6088	0.423335	0.001011	0.487069	54.8883	119	7	301	5	8	138911055	36.493	0	0.992102	0.993738	7.57106e-19	219	1.65806e-16	45
chr4_138910261-138911760	chr4:138931572:T:C	chr4	138931572	T	C	0.030864	0.082153	0.944839	-6.71852	34.7178	0.610852	0.001174	0.45542	49.7218	262	7	301	6	8	138911055	15.4399	0	0.992202	0.900126	3.81122e-09	219	8.34657e-07	20562
chr4_138910261-138911760	chr4:138928347:A:G	chr4	138928347	A	G	0.697531	0.046735	0.988585	-6.5079	32.2708	0.448968	0.001159	0.462677	40.2245	222	7	301	5	8	138911055	13.5555	0	0.992198	0.976174	1.34115e-08	219	2.93711e-06	17337
chr4_138910261-138911760	chr4:138910418:T:G	chr4	138910418	T	G	0.611111	0.013662	0.99283	-4.53564	20.7883	0.461093	0.001187	0.453784	38.9459	117	7	301	5	8	138911055	7.79461	0	0.992354	0.964828	5.12948e-06	219	0.00112336	592
chr4_138910261-138911760	chr4:138922665:A:G	chr4	138922665	A	G	0.253086	0.227645	0.987994	-4.41344	20.214	0.54796	0.001162	0.462486	40.2317	175	7	301	6	8	138911055	7.72987	0	0.992204	0.976135	6.92452e-06	219	0.00151647	11655
chr4_150278001-150278630	chr4:150278345:A:G	chr4	150278345	A	G	0.407407	0.041839	0.999136	-16.0923	76.3615	0.277824	0.002143	0.348645	23.539	104	1	202	4	6	150278345	36.6365	0	0.995368	0.995368	2.36213e-18	126	2.97628e-16	29
chr4_127500781-127501730	chr4:127501196:G:C	chr4	127501196	G	C	0.814815	0.328017	0.993502	-15.3312	76.3865	0.663759	2e-06	0.51873	34.1399	94	6	200	5	4	127501196	36.2554	0	0.996992	0.992443	2.33238e-18	140	3.26534e-16	60
chr4_83496081-83496630	chr4:83508843:T:C	chr4	83508843	T	C	0.487654	1.01224	0.991285	-15.4529	75.4702	0.62987	0.000318	0.544888	34.7773	211	7	277	6	5	83508843	35.7509	0	0.982187	0.979113	3.70967e-18	161	5.97258e-16	12487
chr4_83496081-83496630	chr4:83499043:AT:A	chr4	83499043	AT	A	0.185185	1.71372	0.996824	-8.64151	38.0893	0.606939	0.000292	0.610298	25.8194	148	7	277	7	5	83508843	17.1711	0	0.982669	0.983776	6.75809e-10	161	1.08805e-07	2687
chr4_83496081-83496630	chr4:83484019:C:T	chr4	83484019	C	T	0.037037	0.119822	0.944808	-8.28352	36.3221	0.283094	0.00026	0.657526	15.83	73	7	277	8	5	83508843	17.1744	0	0.983001	0.883658	1.67259e-09	161	2.69287e-07	12337
chr4_83496081-83496630	chr4:83493219:G:A	chr4	83493219	G	A	0.030864	0.082153	0.999509	-4.93938	21.0112	0.646712	0.000286	0.626924	28.3703	120	7	277	7	5	83508843	9.21003	0	0.982806	0.933789	4.566e-06	161	0.000735127	3137
chr4_67456441-67457730	chr4:67440534:C:T	chr4	67440534	C	T	0.746914	2.73139	0.993394	-16.667	74.3406	0.625751	0.000498	0.473062	28.2675	42	4	199	5	5	67440534	34.9239	0	0.997196	0.988364	6.57375e-18	116	7.62555e-16	16552
chr4_67456441-67457730	chr4:67433743:A:C	chr4	67433743	A	C	0.277778	0.939408	0.998384	-7.47868	32.0505	0.577929	0.000543	0.560218	24.9203	14	4	199	5	5	67440534	13.8371	0	0.997184	0.990404	1.50215e-08	116	1.74249e-06	23343
chr4_67456441-67457730	chr4:67451363:T:C	chr4	67451363	T	C	0.228395	0.238566	0.999229	-5.44532	22.665	0.567275	0.000556	0.55826	23.3555	87	4	199	5	5	67440534	9.20355	0	0.997184	0.988905	1.92847e-06	116	0.000223702	5723
chr4_141375941-141376240	chr4:141376104:G:A	chr4	141376104	G	A	0.104938	0.01633	0.998554	-15.3198	74.5088	0.190084	0.000321	0.339719	25.7522	107	3	215	20	15	141376104	36.4252	0	0.971694	0.986352	6.03678e-18	150	9.05517e-16	14
chr4_141375941-141376240	chr4:141353101:C:T	chr4	141353101	C	T	0.475309	2.16083	0.989493	-5.814	25.293	0.378156	0.000546	0.202801	19.5261	7	3	215	15	15	141376104	11.2025	0	0.969222	0.974777	4.92501e-07	150	7.38751e-05	22989
chr4_57055841-57056370	chr4:57056102:C:T	chr4	57056102	C	T	0.876543	0.058006	0.999872	-15.6765	75.8557	0.304905	8e-06	0.444222	34.6343	210	6	399	8	3	57056102	36.08	0	0.991981	0.989989	3.05165e-18	312	9.52116e-16	4
chr4_57055841-57056370	chr4:57054023:C:T	chr4	57054023	C	T	0.438272	1.3335	0.99995	-5.3559	26.657	0.395201	6e-06	0.355937	14.0618	182	6	399	4	3	57056102	11.6681	0	0.991854	0.990717	2.42966e-07	312	7.58054e-05	2083
chr4_44738741-44738860	chr4:44740977:AC:A	chr4	44740977	AC	A	0.493827	0.307213	0.998576	-16.2752	73.3119	0.216198	0.012069	0.215799	24.1638	112	1	224	7	4	44753759	35.7042	0	0.992901	0.99385	1.107e-17	101	1.11807e-15	2177
chr4_6761311-6762440	chr4:6761445:A:T	chr4	6761445	A	T	0.111111	1.26562	0.97548	-14.8343	74.8636	0.324625	0.00059	0.541709	29.8184	221	6	330	6	6	6761445	35.7798	0	0.984112	0.967741	5.04385e-18	253	1.27609e-15	431
chr4_6761311-6762440	chr4:6762232:T:G	chr4	6762232	T	G	0.154321	0.003653	0.997229	-11.7817	58.0896	0.605323	0.000867	0.448439	48.7472	225	6	330	6	6	6761445	26.7246	0	0.982265	0.992319	2.5045e-14	253	6.33638e-12	356
chr4_6761311-6762440	chr4:6766314:T:C	chr4	6766314	T	C	0.41358	1.71069	0.975788	-11.0844	53.5704	0.595267	0.000778	0.474094	44.6024	259	6	330	10	6	6761445	24.4107	0	0.981532	0.932537	2.49486e-13	253	6.31198e-11	4438
chr4_22686311-22686450	chr4:22686364:G:A	chr4	22686364	G	A	0.092593	0.843399	0.999833	-14.7514	74.6351	0.822933	2.5e-05	0.661824	26.1606	90	1	313	7	4	22686364	35.9624	0	0.984741	0.984741	5.66268e-18	238	1.34772e-15	16
chr4_156890021-156890700	chr4:156890289:G:A	chr4	156890289	G	A	0.283951	0.065727	0.994119	-15.0996	72.4766	0.667936	3e-06	0.576004	31.216	107	4	188	6	4	156890289	34.2474	0	0.986984	0.988484	1.69027e-17	138	2.33257e-15	71
chr4_100022371-100024460	chr4:100023118:A:G	chr4	100023118	A	G	0.617284	2.17515	0.999945	-15.0124	70.8333	0.372401	0.000173	0.42487	26.9632	61	11	145	12	11	100023118	32.8463	0	0.98715	0.996363	3.88718e-17	86	3.34298e-15	298
chr4_100022371-100024460	chr4:100035102:G:T	chr4	100035102	G	T	0.197531	0.012656	0.998216	-3.89922	17.9554	0.417302	0.000164	0.352525	16.1581	92	11	145	17	11	100023118	7.15951	0	0.985612	0.987383	2.26143e-05	86	0.00194483	11686
chr4_141806711-141808040	chr4:141807368:T:G	chr4	141807368	T	G	0.444444	0.2025	0.982943	-14.256	72.1278	0.370516	0.001357	0.443289	27.0496	123	5	275	5	6	141807368	33.9276	0	0.990306	0.983776	2.01701e-17	187	3.77181e-15	8
chr4_25534881-25536220	chr4:25535533:A:C	chr4	25535533	A	C	0.969136	0.082153	0.898279	-14.2682	71.9314	0.715731	0.000624	0.453676	78.4735	98	6	243	8	8	25535533	34.6088	0	0.979191	0.904081	2.22811e-17	179	3.98832e-15	17
chr4_25534881-25536220	chr4:25524001:C:T	chr4	25524001	C	T	0.117284	0.015021	0.966912	-4.87745	26.425	0.410837	0.000646	0.492675	65.6247	58	6	243	7	8	25535533	11.4956	0	0.978913	0.938134	2.73973e-07	179	4.90411e-05	11549
chr4_25534881-25536220	chr4:25529242:A:G	chr4	25529242	A	G	0.388889	2.30882	0.985098	-3.93501	21.8952	0.451566	0.000636	0.516985	70.7827	77	6	243	5	8	25535533	8.63389	0	0.979179	0.965227	2.87956e-06	179	0.000515441	6308
chr4_25534881-25536220	chr4:25558855:C:T	chr4	25558855	C	T	0.197531	0.012656	0.993795	-3.33622	18.4824	0.443352	0.000639	0.506026	68.9525	223	6	243	5	8	25535533	7.21113	0	0.977891	0.98742	1.71476e-05	179	0.00306943	23305
chr4_155885641-155886070	chr4:155885846:T:C	chr4	155885846	T	C	0.067901	0.42985	0.97304	-14.3682	72.3642	0.110211	2e-06	0.527165	23.3788	160	7	336	8	6	155885846	35.8358	0	0.989244	0.941019	1.78933e-17	252	4.5091e-15	10
chr4_25749331-25749690	chr4:25749594:T:C	chr4	25749594	T	C	0.932099	0.42985	0.999774	-14.4349	71.8266	0.183383	1.9e-05	0.41992	34.2784	174	2	288	6	4	25749594	34.4503	0	0.962897	0.983077	2.34959e-17	219	5.14559e-15	84
chr4_186081221-186081650	chr4:186081411:G:C	chr4	186081411	G	C	0.345679	0.111261	0.99256	-14.163	71.9292	0.256525	5.1e-05	0.330677	23.9692	146	1	308	5	3	186081411	34.7476	0	0.990179	0.990179	2.23058e-17	236	5.26417e-15	25
chr4_186081221-186081650	chr4:186104184:A:T	chr4	186104184	A	T	0.246914	0.402497	0.995444	-5.25745	26.5922	0.640406	6.2e-05	0.17145	14.6527	289	1	308	5	3	186081411	11.8335	0	0.989017	0.990227	2.51262e-07	236	5.92978e-05	22748
chr4_186081221-186081650	chr4:186093718:A:C	chr4	186093718	A	C	0.228395	0.238566	0.999924	-3.60224	17.6542	0.355676	6.2e-05	0.17338	9.16306	218	1	308	5	3	186081411	7.84115	0	0.989149	0.989213	2.64923e-05	236	0.00625219	12282
chr4_125732681-125733240	chr4:125726000:G:A	chr4	125726000	G	A	0.185185	0.026777	0.99991	-14.3792	70.788	0.285487	5e-06	0.416633	34.6824	69	3	210	6	5	125708052	34.0628	0	0.986989	0.988903	3.97756e-17	136	5.40948e-15	6960
chr4_25651931-25652920	chr4:25652482:C:G	chr4	25652482	C	G	0.364198	1.17204	0.999944	-14.1163	71.4351	0.628629	0.00084	0.510042	31.8824	163	3	267	5	4	25652482	33.3723	0	0.992322	0.996102	2.86531e-17	194	5.5587e-15	56
chr4_25651931-25652920	chr4:25656700:C:A	chr4	25656700	C	A	0.148148	2.44991	0.966396	-6.06985	30.5891	0.59226	0.000703	0.614047	23.8662	177	3	267	6	4	25652482	13.2426	0	0.992309	0.92532	3.18886e-08	194	6.18638e-06	4274
chr4_69056841-69059080	chr4:69065243:C:G	chr4	69065243	C	G	0.216049	1.36488	0.981142	-14.1551	68.9213	0.553165	0.000625	0.513339	77.2449	172	10	342	7	6	69065243	31.4814	0	0.987091	0.954125	1.02473e-16	116	1.18869e-14	7283
chr4_69056841-69059080	chr4:69052645:C:T	chr4	69052645	C	T	0.203704	0.061186	0.99867	-10.4414	48.3323	0.444684	0.000619	0.542582	57.5746	118	10	342	6	6	69065243	21.5568	0	0.987131	0.98605	3.59773e-12	116	4.17337e-10	5315
chr4_69056841-69059080	chr4:69070708:G:A	chr4	69070708	G	A	0.030864	0.082153	0.946401	-4.3713	18.0836	0.421642	0.000635	0.532817	51.2793	216	10	342	16	6	69065243	7.15017	0	0.98708	0.809014	2.1141e-05	116	0.00245236	12748
chr4_27360141-27361650	chr4:27361326:T:C	chr4	27361326	T	C	0.814815	2.67769	0.97104	-14.0845	69.6353	0.405966	1e-06	0.472135	51.2836	121	7	229	5	8	27361326	32.3151	0	0.992102	0.974468	7.13469e-17	169	1.20576e-14	430
chr4_27360141-27361650	chr4:27372728:C:G	chr4	27372728	C	G	0.222222	3.71939	0.994957	-6.07236	27.9315	0.441474	1e-06	0.437664	31.9977	185	7	229	5	8	27361326	11.7173	0	0.992088	0.990482	1.25684e-07	169	2.12406e-05	11832
chr4_27360141-27361650	chr4:27383825:C:T	chr4	27383825	C	T	0.734568	2.37932	0.999274	-4.02662	18.028	0.454217	1e-06	0.429243	35.11	215	7	229	5	8	27361326	6.69813	0	0.99213	0.987327	2.17681e-05	169	0.0036788	22929
chr4_152278311-152279310	chr4:152278087:T:A	chr4	152278087	T	A	0.135802	0.218587	0.997328	-14.4967	69.5144	0.694243	2.2e-05	0.454112	43.8926	119	2	210	7	7	152278087	32.7078	0	0.988163	0.982584	7.58602e-17	165	1.25169e-14	723
chr4_31403501-31404580	chr4:31403924:C:T	chr4	31403924	C	T	0.117284	0.903794	0.999864	-14.437	69.7505	0.337672	0.000135	0.510301	48.2792	147	8	259	5	6	31403924	33.1863	0	0.982914	0.990834	6.7302e-17	186	1.25182e-14	116
chr4_153497671-153499240	chr4:153497409:T:C	chr4	153497409	T	C	0.271605	0.300047	0.992671	-13.734	69.2621	0.385942	0.000618	0.492444	26.2093	105	9	214	6	5	153497409	32.3614	0	0.986929	0.984482	8.62121e-17	153	1.31905e-14	1047
chr4_153497671-153499240	chr4:153498304:C:A	chr4	153498304	C	A	0.222222	0.413265	0.998188	-8.42503	39.5725	0.586779	0.000761	0.444965	25.9157	110	9	214	5	5	153497409	17.5607	0	0.986842	0.99378	3.16106e-10	153	4.83642e-08	152
chr4_153497671-153499240	chr4:153478890:CTTAAAG:C	chr4	153478890	CTTAAAG	C	0.098765	0.068637	0.996956	-3.95979	18.0489	0.574415	0.000732	0.46484	22.4723	33	9	214	5	5	153497409	7.13907	0	0.986973	0.977168	2.15302e-05	153	0.00329412	19566
chr4_81523491-81524430	chr4:81513309:A:C	chr4	81513309	A	C	0.703704	0.350589	0.999939	-13.9809	69.2685	0.402402	0.000549	0.448015	44.3341	63	7	242	6	8	81513309	32.2702	0	0.994755	0.989933	8.59301e-17	161	1.38347e-14	10651
chr4_81523491-81524430	chr4:81513454:ACT:A	chr4	81513454	ACT	A	0.302469	0.70073	0.990958	-5.68642	26.0554	0.443326	0.000577	0.405551	30.5747	65	7	242	5	8	81513309	10.7612	0	0.994275	0.983933	3.31766e-07	161	5.34144e-05	10506
chr4_182880101-182882490	chr4:182880687:T:G	chr4	182880687	T	G	0.080247	0.518668	0.991516	-14.4709	70.2506	0.380612	0.000161	0.462579	65.7119	190	24	390	9	6	182880687	32.946	0	0.855582	0.976181	5.22302e-17	281	1.46767e-14	609
chr4_182880101-182882490	chr4:182878843:G:A	chr4	182878843	G	A	0.203704	0.191522	0.982044	-7.74502	36.2309	0.434728	0.00019	0.423528	55.8844	173	24	390	7	6	182880687	15.7729	0	0.85347	0.964268	1.75266e-09	281	4.92497e-07	2453
chr4_182880101-182882490	chr4:182873466:C:A	chr4	182873466	C	A	0.148148	2.44991	0.997324	-4.57139	21.3369	0.445651	0.000196	0.412687	57.4539	121	24	390	6	6	182880687	8.43805	0	0.853188	0.980698	3.85241e-06	281	0.00108253	7830
chr4_182880101-182882490	chr4:182855684:T:C	chr4	182855684	T	C	0.438272	1.3335	0.986432	-3.97996	18.6991	0.459814	0.000203	0.400595	61.635	7	24	390	6	6	182880687	6.84195	0	0.852665	0.968522	1.53057e-05	281	0.0043009	25612
chr4_25900711-25902070	chr4:25887143:A:C	chr4	25887143	A	C	0.055556	0.280277	0.999024	-13.5566	68.7472	0.310192	0.000195	0.449638	57.1537	66	8	248	9	6	25887143	32.8636	0	0.986514	0.957495	1.11931e-16	145	1.623e-14	14247
chr4_152100661-152101250	chr4:152096300:A:G	chr4	152096300	A	G	0.598765	0.000344	0.999948	-13.6499	68.434	0.336656	1.2e-05	0.359651	29.235	102	2	199	6	4	152096300	32.3418	0	0.99583	0.992344	1.31196e-16	134	1.75802e-14	4656
chr4_152982991-152984330	chr4:152991960:C:T	chr4	152991960	C	T	0.339506	0.679469	0.999942	-13.5598	69.0769	0.414483	0.000483	0.522257	55.3664	208	7	291	5	3	152991960	31.9885	0	0.989393	0.99238	9.47001e-17	212	2.00764e-14	8300
chr4_152982991-152984330	chr4:152985149:G:T	chr4	152985149	G	T	0.067901	0.42985	0.999677	-13.0498	62.9274	0.35447	0.000427	0.581293	38.7087	130	7	291	6	3	152991960	29.6343	0	0.989367	0.972852	2.14465e-15	212	4.54666e-13	1489
chr4_7876121-7877590	chr4:7877322:T:C	chr4	7877322	T	C	0.074074	0.81	0.989837	-14.2544	69.0761	0.644853	0.000218	0.4321	57.8367	185	10	369	7	14	7877322	32.4412	0	0.987357	0.986764	9.47367e-17	236	2.23579e-14	466
chr4_7876121-7877590	chr4:7868131:A:G	chr4	7868131	A	G	0.62963	1.89467	0.983594	-9.96066	44.6354	0.417621	0.000226	0.439501	33.6549	140	10	369	6	14	7877322	20.0997	0	0.98722	0.971474	2.37356e-11	236	5.6016e-09	8725
chr4_7876121-7877590	chr4:7856462:G:T	chr4	7856462	G	T	0.259259	2.0002	0.984176	-8.46179	37.2333	0.412644	0.000218	0.450785	31.6119	42	10	369	6	14	7877322	16.5561	0	0.988873	0.959571	1.0481e-09	236	2.47351e-07	20394
chr4_7471831-7473050	chr4:7472639:A:T	chr4	7472639	A	T	0.030864	0.082153	0.997056	-13.4982	69.9983	0.274661	0.000114	0.445939	14.3221	233	13	535	6	4	7472639	33.6849	0	0.989819	0.965377	5.93558e-17	391	2.32081e-14	199
chr4_7471831-7473050	chr4:7480895:T:C	chr4	7480895	T	C	0.166667	0.04	0.999902	-7.01001	34.4454	0.406181	0.000112	0.459335	16.4836	362	13	535	8	4	7472639	15.333	0	0.989749	0.980287	4.38376e-09	391	1.71405e-06	8455
chr4_7471831-7473050	chr4:7479280:A:G	chr4	7479280	A	G	0.154321	0.003653	0.997387	-6.36501	30.4718	0.590196	0.000119	0.432372	21.887	334	13	535	6	4	7472639	13.2742	0	0.98918	0.983536	3.38754e-08	391	1.32453e-05	6840
chr4_7471831-7473050	chr4:7461993:C:T	chr4	7461993	C	T	0.246914	0.402497	0.992486	-5.82955	27.3927	0.573832	0.000123	0.426517	19.2916	126	13	535	6	4	7472639	11.6424	0	0.989605	0.983941	1.66053e-07	391	6.49267e-05	10447
chr4_7471831-7473050	chr4:7494828:G:A	chr4	7494828	G	A	0.91358	0.309119	0.980138	-5.57859	26.0225	0.606515	0.000123	0.435273	13.6922	488	13	535	6	4	7472639	11.4609	0	0.989726	0.958652	3.37463e-07	391	0.000131948	22388
chr4_7471831-7473050	chr4:7447535:C:G	chr4	7447535	C	G	0.666667	1	0.996418	-5.57859	25.9943	0.433408	0.000127	0.418451	17.1623	11	13	535	5	4	7472639	10.8666	0	0.989603	0.989425	3.42422e-07	391	0.000133887	24905
chr4_7471831-7473050	chr4:7468605:T:C	chr4	7468605	T	C	0.246914	1.34142	0.991152	-4.61883	21.1191	0.566188	0.000124	0.425471	18.2661	193	13	535	5	4	7472639	8.5304	0	0.989638	0.979403	4.31604e-06	391	0.00168757	3835
chr4_76752591-76754670	chr4:76734158:G:A	chr4	76734158	G	A	0.253086	0.487829	0.998215	-13.7485	67.4241	0.41601	0.000168	0.509729	52.615	16	4	163	6	6	76734158	31.1348	0	0.991314	0.988816	2.18959e-16	126	2.75888e-14	19472
chr4_76752591-76754670	chr4:76750286:G:T	chr4	76750286	G	T	0.376543	0.059514	0.999583	-11.0846	51.5253	0.56281	0.00019	0.469698	51.459	66	4	163	6	6	76734158	23.0684	0	0.991468	0.991107	7.06813e-13	126	8.90584e-11	3344
chr4_76752591-76754670	chr4:76773600:T:C	chr4	76773600	T	C	0.148148	0.468927	0.98753	-5.10802	22.9365	0.437331	0.000189	0.486256	39.0511	144	4	163	6	6	76734158	9.3428	0	0.991466	0.970855	1.67442e-06	126	0.000210977	19970
chr4_76752591-76754670	chr4:76737937:T:C	chr4	76737937	T	C	0.419753	0.336516	0.996853	-3.90453	17.5821	0.460354	0.0002	0.47084	38.6256	28	4	163	5	6	76734158	6.36136	0	0.991501	0.991073	2.7516e-05	126	0.00346702	15693
chr4_13653921-13655150	chr4:13664893:A:T	chr4	13664893	A	T	0.604938	8.73791	0.992143	-14.3245	67.1285	0.37131	0.001208	0.491323	13.5065	138	8	214	6	7	13664893	31.3859	0	0.99214	0.985898	2.54376e-16	114	2.89989e-14	10357
chr4_13653921-13655150	chr4:13675155:C:T	chr4	13675155	C	T	0.12963	2.60494	0.999713	-9.45099	42.5807	0.622855	0.001255	0.459715	13.4606	185	8	214	6	7	13664893	19.3981	0	0.992327	0.981931	6.78237e-11	114	7.7319e-09	20619
chr4_13653921-13655150	chr4:13643300:G:A	chr4	13643300	G	A	0.061728	1.75911	0.928637	-5.82465	24.9291	0.295009	0.001255	0.454218	7.80139	39	8	214	8	7	13664893	11.3518	0	0.992265	0.809476	5.94782e-07	114	6.78051e-05	11236
chr4_14347541-14347920	chr4:14347626:C:T	chr4	14347626	C	T	0.179012	0.093439	0.999908	-13.3984	68.2182	0.721335	6e-06	0.61966	17.0599	116	5	273	5	4	14347626	32.5574	0	0.993593	0.992566	1.46366e-16	218	3.19077e-14	104
chr4_14347541-14347920	chr4:14353765:T:C	chr4	14353765	T	C	0.407407	6.27844	0.999951	-3.49113	20.06	0.366962	5e-06	0.712081	6.5482	163	5	273	4	4	14347626	8.82808	0	0.993336	0.988617	7.50514e-06	218	0.00163612	6035
chr4_6414811-6415810	chr4:6415331:T:C	chr4	6415331	T	C	0.895062	0.01633	0.99985	-13.2879	68.3634	0.719906	0.000175	0.490312	13.2285	221	7	379	7	7	6415331	32.6712	0	0.990044	0.988283	1.35978e-16	251	3.41304e-14	21
chr4_6414811-6415810	chr4:6418235:C:G	chr4	6418235	C	G	0.635802	0.01511	0.964327	-11.6635	58.8314	0.615948	0.000149	0.520696	18.4237	237	7	379	16	7	6415331	27.056	0	0.989107	0.890586	1.71782e-14	251	4.31172e-12	2925
chr4_6414811-6415810	chr4:6416058:T:C	chr4	6416058	T	C	0.296296	0.003506	0.999938	-10.7904	53.6982	0.602434	0.000112	0.553552	21.5917	228	7	379	10	7	6415331	24.6555	0	0.988646	0.989324	2.33778e-13	251	5.86782e-11	748
chr4_6414811-6415810	chr4:6440449:T:G	chr4	6440449	T	G	0.54321	0.162863	0.985773	-6.40024	31.7157	0.420984	0.000163	0.51722	14.1559	376	7	379	8	7	6415331	13.6728	0	0.989219	0.967736	1.78471e-08	251	4.47963e-06	25139
chr4_6414811-6415810	chr4:6430904:G:A	chr4	6430904	G	A	0.08642	0.309119	0.99566	-5.08667	25.1144	0.369821	0.00016	0.520693	10.8238	329	7	379	8	7	6415331	11.1358	0	0.989502	0.966763	5.40292e-07	251	0.000135613	15594
chr4_6414811-6415810	chr4:6395509:G:A	chr4	6395509	G	A	0.092593	0.163282	0.97606	-4.31983	20.5901	0.381079	0.000147	0.530673	12.0073	39	7	379	9	7	6415331	8.85177	0	0.98879	0.94174	5.68882e-06	251	0.00142789	19801
chr4_186204231-186204490	chr4:186202630:T:C	chr4	186202630	T	C	0.691358	0.79847	0.993342	-13.2886	68.1056	0.150537	0.01	0.5	8.24305	194	0	332	5	4	186202630	32.8439	0		0.988387	1.54972e-16	243	3.76582e-14	1730
chr4_140098561-140099250	chr4:140099011:G:A	chr4	140099011	G	A	0.290123	0.406716	0.999936	-13.2625	66.5723	0.643481	9e-06	0.599386	48.26	75	3	162	5	5	140099011	31.35	0	0.992666	0.995165	3.3729e-16	127	4.28358e-14	105
chr4_140098561-140099250	chr4:140075273:C:T	chr4	140075273	C	T	0.290123	2.31119	0.999582	-3.76077	19.8071	0.594544	8e-06	0.639955	25.6683	5	3	162	5	5	140099011	8.29048	0	0.992084	0.988249	8.56658e-06	127	0.00108796	23633
chr4_37802091-37802480	chr4:37801997:T:G	chr4	37801997	T	G	0.333333	0.25	0.996698	-14.2197	67.8017	0.416321	2e-06	0.466511	71.7334	203	5	369	6	4	37801997	31.4691	0	0.995935	0.990476	1.80795e-16	244	4.4114e-14	289
chr4_37802091-37802480	chr4:37785478:A:G	chr4	37785478	A	G	0.623457	0.493711	0.994393	-6.96639	31.6826	0.55492	2e-06	0.423482	54.1609	43	5	369	5	4	37801997	13.461	0	0.995594	0.987725	1.81542e-08	244	4.42964e-06	16808
chr4_37802091-37802480	chr4:37815791:G:C	chr4	37815791	G	C	0.401235	0.000344	0.973305	-6.95852	31.6163	0.552391	2e-06	0.432605	60.4866	323	5	369	6	4	37801997	13.3362	0	0.995992	0.946754	1.87842e-08	244	4.58335e-06	13505
chr4_37802091-37802480	chr4:37790180:A:G	chr4	37790180	A	G	0.271605	0.000192	0.990487	-5.83573	25.7745	0.553196	2e-06	0.42077	58.9168	86	5	369	6	4	37801997	10.5477	0	0.995629	0.979715	3.83722e-07	244	9.36283e-05	12106
chr4_75005181-75005260	chr4:75005210:C:T	chr4	75005210	C	T	0.290123	0.194709	0.996758	-13.977	66.4294	0.170315	1.3e-05	0.49458	24.2956	78	3	174	5	5	75005210	32.4625	0	0.992516	0.992653	3.62659e-16	133	4.82337e-14	10
chr4_75005181-75005260	chr4:75007324:C:G	chr4	75007324	C	G	0.092593	2.98091	0.996706	-4.52494	21.9866	0.652647	2.6e-05	0.230445	17.9216	85	3	174	7	5	75005210	9.70681	0	0.982595	0.980716	2.74557e-06	133	0.000365161	2104
chr4_7805091-7807890	chr4:7792029:T:A	chr4	7792029	T	A	0.055556	0.280277	0.997972	-13.3543	67.5282	0.40016	0.000901	0.485219	83.1094	88	21	329	7	3	7792029	31.4009	0	0.995573	0.934704	2.07693e-16	257	5.3377e-14	14461
chr4_38266251-38267270	chr4:38266672:C:T	chr4	38266672	C	T	0.216049	1.36488	0.998514	-13.5402	66.8934	0.387813	0.000678	0.516112	69.5118	157	8	295	9	11	38266672	31.3974	0	0.988755	0.993086	2.8659e-16	196	5.61716e-14	88
chr4_168787991-168788200	chr4:168788147:A:G	chr4	168788147	A	G	0.141975	0.333048	0.996391	-13.0276	66.6268	0.163757	5e-06	0.482414	19.0869	140	5	286	6	5	168788147	32.9965	0	0.97028	0.986944	3.28092e-16	179	5.87285e-14	51
chr4_180236581-180237250	chr4:180236847:G:A	chr4	180236847	G	A	0.253086	0.012246	0.995437	-12.9349	66.3774	0.658099	3e-06	0.517581	12.747	156	7	312	6	4	180236847	31.2881	0	0.950927	0.993708	3.72345e-16	230	8.56394e-14	69
chr4_180236581-180237250	chr4:180236593:C:T	chr4	180236593	C	T	0.12963	0.126468	0.992235	-5.80819	28.8119	0.328062	2e-06	0.617496	7.14942	154	7	312	6	4	180236847	13.3039	0	0.946149	0.985754	7.97577e-08	230	1.83443e-05	323
chr4_180236581-180237250	chr4:180246613:G:A	chr4	180246613	G	A	0.376543	0.0526	0.978926	-4.92155	23.1025	0.396562	3e-06	0.591702	7.06612	205	7	312	6	4	180236847	10.0104	0	0.9502	0.95707	1.53589e-06	230	0.000353254	9697
chr4_40316011-40318600	chr4:40316877:C:A	chr4	40316877	C	A	0.216049	2.11933	0.99992	-13.3696	66.3393	0.455062	0.000337	0.516315	139.601	136	14	335	5	6	40316877	30.001	0	0.99085	0.994928	3.79612e-16	227	8.61719e-14	429
chr4_40316011-40318600	chr4:40339464:T:C	chr4	40339464	T	C	0.030864	11.7514	0.974443	-6.0677	28.5736	0.436227	0.000352	0.510569	111.243	291	14	335	7	6	40316877	12.0519	0	0.990844	0.948925	9.02045e-08	227	2.04764e-05	22158
chr4_40316011-40318600	chr4:40317629:C:T	chr4	40317629	C	T	0.259259	0.103316	0.990659	-4.30446	20.4878	0.52569	0.000368	0.504036	110.893	143	14	335	5	6	40316877	7.26793	0	0.990835	0.990872	6.00128e-06	227	0.00136229	323
chr4_40316011-40318600	chr4:40300627:A:G	chr4	40300627	A	G	0.506173	0.112062	0.99995	-4.0313	19.2001	0.474226	0.000353	0.515455	110.654	54	14	335	5	6	40316877	6.70383	0	0.990838	0.991201	1.1771e-05	227	0.00267201	16679
chr4_40316011-40318600	chr4:40306266:A:C	chr4	40306266	A	C	0.04321	0.165203	0.997867	-3.72215	17.7121	0.538156	0.000365	0.504268	121.663	92	14	335	5	6	40316877	6.31815	0	0.990821	0.952177	2.56993e-05	227	0.00583373	11040
chr4_3386651-3389110	chr4:3387543:G:A	chr4	3387543	G	A	0.037037	0.119822	0.99959	-14.3053	65.5947	0.2424	0.00099	0.456024	15.9296	110	14	252	7	7	3387543	31.7804	0	0.987633	0.964237	5.53864e-16	182	1.00803e-13	337
chr4_3386651-3389110	chr4:3407632:A:G	chr4	3407632	A	G	0.858025	1.55527	0.999885	-12.6087	57.6534	0.383851	0.000935	0.459087	57.5545	213	14	252	6	7	3387543	26.537	0	0.981017	0.986996	3.12623e-14	182	5.68973e-12	19752
chr4_3386651-3389110	chr4:3383645:T:A	chr4	3383645	T	A	0.216049	1.36488	0.990164	-4.40584	19.6715	0.422377	0.001025	0.447202	21.297	93	14	252	8	7	3387543	8.14921	0	0.983816	0.976223	9.19632e-06	182	0.00167373	4235
chr4_158914111-158914850	chr4:158913005:G:A	chr4	158913005	G	A	0.753086	0.402497	0.994186	-13.7722	63.807	0.406534	0.000599	0.535677	39.4701	55	4	151	8	5	158913005	29.4582	0	0.996375	0.983621	1.37223e-15	79	1.08406e-13	1475
chr4_158914111-158914850	chr4:158936387:A:G	chr4	158936387	A	G	0.382716	3.78365	0.991742	-5.17264	21.9465	0.438225	0.000601	0.504131	24.3841	135	4	151	5	5	158913005	8.86468	0	0.996291	0.986127	2.80365e-06	79	0.000221488	21907
chr4_158914111-158914850	chr4:158920950:G:A	chr4	158920950	G	A	0.055556	0.280277	0.993621	-4.2132	17.6071	0.594088	0.000608	0.501466	28.4675	79	4	151	6	5	158913005	7.17405	0	0.99632	0.957298	2.71579e-05	79	0.00214547	6470
chr4_14620611-14621090	chr4:14621082:T:C	chr4	14621082	T	C	0.203704	0.191522	0.997266	-12.7428	65.1987	0.636715	1.6e-05	0.499304	46.8784	141	3	267	4	8	14621082	30.6732	0	0.995332	0.993132	6.77146e-16	188	1.27303e-13	232
chr4_182255571-182256100	chr4:182255518:A:C	chr4	182255518	A	C	0.12963	2.60494	0.999821	-12.9903	64.4029	0.243755	5e-06	0.469066	14.0522	103	4	197	6	6	182255518	31.0309	0	0.972786	0.986774	1.01407e-15	154	1.56167e-13	318
chr4_153731351-153732010	chr4:153734495:GAATT:G	chr4	153734495	GAATT	G	0.111111	5.0625	0.994442	-13.5548	64.8549	0.262179	6e-06	0.297839	33.3245	137	3	273	7	3	153734495	31.2682	0	0.987915	0.985068	8.06202e-16	203	1.63659e-13	2815
chr4_181670631-181670800	chr4:181670782:A:C	chr4	181670782	A	C	0.740741	0.103316	0.999932	-12.6582	65.3028	0.279052	1.6e-05	0.383042	12.9254	154	2	342	5	4	181670782	31.089	0	0.994833	0.992172	6.42305e-16	257	1.65072e-13	66
chr4_181670631-181670800	chr4:181675039:A:G	chr4	181675039	A	G	0.358025	0.03423	0.999918	-4.36032	22.3301	0.357108	1.7e-05	0.328923	5.8514	204	2	342	5	4	181670782	9.94757	0	0.99505	0.990848	2.29578e-06	257	0.000590016	4323
chr4_57423461-57427500	chr4:57418373:G:A	chr4	57418373	G	A	0.080247	0.616594	0.999143	-13.4858	64.4934	0.416969	0.000313	0.472604	94.5394	70	23	281	6	5	57418373	29.8292	0	0.992144	0.975386	9.68564e-16	184	1.78216e-13	7107
chr4_57423461-57427500	chr4:57427631:C:A	chr4	57427631	C	A	0.388889	0.013662	0.998869	-4.48481	21.2742	0.532313	0.000381	0.428023	84.4106	117	23	281	5	5	57418373	7.93504	0	0.992146	0.991345	3.98043e-06	184	0.000732399	2151
chr4_139665371-139666880	chr4:139665971:A:T	chr4	139665971	A	T	0.117284	0.903794	0.98497	-12.539	64.318	0.358668	0.000562	0.54766	41.5915	151	8	273	5	4	139665971	30.3504	0	0.991531	0.986486	1.05874e-15	204	2.15984e-13	155
chr4_139665371-139666880	chr4:139666831:G:A	chr4	139666831	G	A	0.469136	3.46589	0.999948	-5.19228	28.0597	0.560512	0.000674	0.501267	41.5857	156	8	273	4	4	139665971	11.7313	0	0.990972	0.995912	1.17632e-07	204	2.39969e-05	705
chr4_40983851-40984520	chr4:40983999:C:T	chr4	40983999	C	T	0.790123	0.920753	0.999734	-12.5723	64.6347	0.658779	3e-06	0.422692	31.2786	139	8	297	5	6	40983999	30.7097	0	0.995511	0.993255	9.01514e-16	243	2.19068e-13	187
chr4_40983851-40984520	chr4:40990841:C:T	chr4	40990841	C	T	0.049383	0.218587	0.999691	-5.32596	26.8267	0.276392	3e-06	0.391729	19.9217	183	8	297	10	6	40983999	12.7416	0	0.994151	0.954823	2.22542e-07	243	5.40777e-05	6655
chr4_26813611-26814460	chr4:26813819:G:T	chr4	26813819	G	T	0.240741	0.0345	0.951926	-12.4892	63.4291	0.306814	0.001126	0.383096	35.1669	96	2	195	12	19	26813819	29.8191	0	0.908717	0.894401	1.66245e-15	146	2.42717e-13	217
chr4_26813611-26814460	chr4:26792059:A:C	chr4	26792059	A	C	0.395062	0.398638	0.999947	-4.74118	23.0455	0.593381	0.001174	0.268598	23.4155	11	2	195	19	19	26813819	9.52232	0	0.894823	0.992455	1.58211e-06	146	0.000230988	21977
chr4_152090611-152090950	chr4:152090878:T:C	chr4	152090878	T	C	0.388889	0.669421	0.999946	-12.1307	62.2607	0.696564	5.1e-05	0.717905	23.8575	164	1	246	5	4	152090878	29.5825	0	0.995109	0.995109	3.00875e-15	158	4.75382e-13	98
chr4_38687511-38687970	chr4:38687569:C:T	chr4	38687569	C	T	0.851852	0.468927	0.98923	-12.7274	62.1617	0.723267	3e-06	0.489924	30.1031	84	5	207	6	6	38687569	29.9146	0	0.994905	0.985349	3.16383e-15	169	5.34688e-13	171
chr4_38687511-38687970	chr4:38688302:T:C	chr4	38688302	T	C	0.481481	1.52835	0.999951	-4.07668	20.3414	0.587011	2e-06	0.579724	22.5526	91	5	207	5	6	38687569	8.4826	0	0.990997	0.990791	6.47848e-06	169	0.00109486	562
chr4_7124771-7125470	chr4:7125131:T:C	chr4	7125131	T	C	0.154321	2.69727	0.964149	-12.1046	62.9302	0.647693	8e-06	0.541164	51.2075	187	5	367	11	13	7125131	31.7077	0	0.927349	0.936971	2.14166e-15	284	6.08232e-13	11
chr4_7124771-7125470	chr4:7122225:C:T	chr4	7122225	C	T	0.271605	0.000192	0.981094	-5.15274	24.7631	0.585899	7e-06	0.602186	33.2025	162	5	367	14	13	7125131	12.5849	0	0.927838	0.964097	6.4827e-07	284	0.000184109	2895
chr4_7124771-7125470	chr4:7125789:C:A	chr4	7125789	C	A	0.345679	0.111261	0.957378	-4.15371	19.8411	0.415462	8e-06	0.62217	27.2482	189	5	367	17	13	7125131	10.2457	0	0.929212	0.917261	8.41542e-06	284	0.00238998	669
chr4_10018501-10019880	chr4:10026766:G:A	chr4	10026766	G	A	0.469136	0.664514	0.997237	-11.9957	62.5152	0.419518	0.000544	0.485941	66.9378	267	9	382	8	8	10026766	28.7602	0	0.99284	0.979118	2.64391e-15	248	6.5569e-13	7576
chr4_10018501-10019880	chr4:10013887:T:G	chr4	10013887	T	G	0.148148	0.03828	0.999016	-5.73126	25.3772	0.554802	0.000617	0.426967	52.5646	160	9	382	5	8	10026766	10.387	0	0.992317	0.984508	4.71459e-07	248	0.000116922	5303
chr4_26964111-26965300	chr4:26964655:A:G	chr4	26964655	A	G	0.17284	1.21752	0.999906	-12.2674	61.0933	0.626367	0.000283	0.564845	61.0133	78	6	179	6	6	26964655	28.3895	0	0.987118	0.991919	5.44341e-15	124	6.74982e-13	51
chr4_26964111-26965300	chr4:26977201:A:G	chr4	26977201	A	G	0.030864	0.082153	0.906039	-4.17401	21.0431	0.638232	0.000249	0.613361	38.7953	132	6	179	7	6	26964655	9.09502	0	0.987406	0.824691	4.49078e-06	124	0.000556857	12495
chr4_122861691-122862060	chr4:122861950:G:A	chr4	122861950	G	A	0.851852	0.03828	0.952185	-12.0479	62.3724	0.745815	0.000213	0.531419	10.8739	143	7	315	14	14	122861950	29.9974	0	0.971898	0.94188	2.84277e-15	252	7.16379e-13	74
chr4_1052361-1052560	chr4:1052183:G:A	chr4	1052183	G	A	0.487654	0.013612	0.999926	-12.2808	60.874	0.690467	1.9e-05	0.52927	16.5412	101	2	258	4	12	1052183	29.0093	0	0.994555	0.991995	6.08472e-15	139	8.45776e-13	277
chr4_1052361-1052560	chr4:1036902:G:A	chr4	1036902	G	A	0.419753	0.110417	0.963878	-6.45091	31.7164	0.649513	1.7e-05	0.591329	11.7917	44	2	258	5	12	1052183	14.4452	0	0.994317	0.931895	1.78409e-08	139	2.47989e-06	15558
chr4_1052361-1052560	chr4:1052472:G:C	chr4	1052472	G	C	0.104938	1.11339	0.998285	-6.22076	26.7758	0.289101	1.5e-05	0.641411	6.90944	102	2	258	4	12	1052183	12.6124	0	0.994276	0.98473	2.2848e-07	139	3.17588e-05	12
chr4_47615161-47615830	chr4:47619302:A:T	chr4	47619302	A	T	0.333333	0.25	0.995951	-13.1649	60.2877	0.326796	1.1e-05	0.438567	15.5119	128	2	272	5	5	47619302	28.4478	0	0.993445	0.992234	8.19598e-15	104	8.52382e-13	3806
chr4_101701621-101702260	chr4:101687131:A:G	chr4	101687131	A	G	0.376543	0.059514	0.999868	-11.923	61.1525	0.235722	0.003528	0.309744	8.28604	51	3	263	7	4	101687131	29.4329	0	0.992308	0.991942	5.28219e-15	174	9.19101e-13	14809
chr4_99645021-99645370	chr4:99645228:T:C	chr4	99645228	T	C	0.555556	0.81	0.999924	-11.9311	61.0999	0.270915	1.9e-05	0.229184	11.1669	111	2	216	5	5	99645228	29.165	0	0.993064	0.995108	5.42522e-15	171	9.27713e-13	32
chr4_39864331-39864900	chr4:39862804:A:C	chr4	39862804	A	C	0.209877	1.10366	0.997639	-12.6628	59.3075	0.668617	2e-06	0.578389	21.7953	84	4	169	8	4	39869176	27.7544	0	0.956154	0.984525	1.34861e-14	114	1.53742e-12	1812
chr4_39864331-39864900	chr4:39863671:A:G	chr4	39863671	A	G	0.037037	0.119822	0.998558	-8.25285	38.2322	0.20643	1e-06	0.731277	10.1066	87	4	169	10	4	39869176	18.4526	0	0.956598	0.922828	6.28083e-10	114	7.16014e-08	945
chr4_39864331-39864900	chr4:39883471:A:G	chr4	39883471	A	G	0.320988	0.470615	0.996411	-4.10955	18.7743	0.397038	2e-06	0.681382	10.7294	144	4	169	4	4	39869176	7.92515	0	0.956485	0.989942	1.47134e-05	114	0.00167732	18855
chr4_7289491-7290210	chr4:7289636:A:C	chr4	7289636	A	C	0.641975	0.089048	0.999944	-11.6862	60.7695	0.350524	7e-06	0.452019	33.6253	161	4	321	6	9	7289636	28.477	0	0.994294	0.993719	6.41633e-15	250	1.60408e-12	214
chr4_7289491-7290210	chr4:7304059:C:T	chr4	7304059	C	T	0.209877	1.10366	0.996036	-5.2373	26.7256	0.360566	9e-06	0.352236	14.5428	234	4	321	5	9	7289636	12.0722	0	0.994385	0.986976	2.34497e-07	250	5.86242e-05	14209
chr4_7289491-7290210	chr4:7287438:C:T	chr4	7287438	C	T	0.604938	0.089084	0.9926	-3.52459	18.3257	0.411542	9e-06	0.357677	16.7494	155	4	321	5	9	7289636	7.4952	0	0.993628	0.984726	1.86181e-05	250	0.00465453	2412
chr4_54402811-54403670	chr4:54379307:A:G	chr4	54379307	A	G	0.462963	0.026043	0.996308	-11.9413	60.108	0.598343	0.00021	0.549146	24.0739	9	7	255	7	5	54379251	27.7776	0	0.994898	0.991112	8.97904e-15	190	1.70602e-12	23933
chr4_54402811-54403670	chr4:54401677:T:C	chr4	54401677	T	C	0.228395	1.96849	0.997645	-6.38124	29.8255	0.578332	0.000234	0.573167	20.5665	122	7	255	6	5	54379251	12.8357	0	0.99495	0.985945	4.72733e-08	190	8.98192e-06	1563
chr4_54402811-54403670	chr4:54405491:G:GT	chr4	54405491	G	GT	0.314815	1.03205	0.995912	-4.98905	23.1634	0.426873	0.000226	0.559641	18.6526	142	7	255	7	5	54379251	9.6341	0	0.994971	0.991145	1.48804e-06	190	0.000282727	2251
chr4_54402811-54403670	chr4:54406991:C:T	chr4	54406991	C	T	0.185185	0.81	0.998498	-4.73006	21.7745	0.418677	0.000251	0.605065	15.6545	148	7	255	6	5	54379251	9.10182	0	0.995061	0.987541	3.06657e-06	190	0.000582648	3751
chr4_3983121-3985260	chr4:3989152:C:T	chr4	3989152	C	T	0.351852	0.250752	0.931207	-11.7096	57.5049	0.403696	0.000241	0.506418	16.548	345	24	521	9	6	3982040	26.4891	0	0.875087	0.8581	3.37145e-14	51	1.71944e-12	4962
chr4_3983121-3985260	chr4:3983422:C:A	chr4	3983422	C	A	0.074074	0.5184	0.898028	-9.2238	42.5531	0.610327	0.000257	0.487286	19.2463	277	24	521	8	6	3982040	19.3063	0	0.875165	0.815161	6.87881e-11	51	3.50819e-09	768
chr4_3827531-3828470	chr4:3827760:G:A	chr4	3827760	G	A	0.333333	0.25	0.984446	-12.3257	59.6436	0.566662	0.00012	0.531711	94.3356	212	14	428	6	5	3827760	27.2257	0	0.94463	0.982875	1.13691e-14	326	3.70633e-12	240
chr4_3827531-3828470	chr4:3826895:G:A	chr4	3826895	G	A	0.111111	0	0.99008	-5.16954	25.3258	0.558632	0.000114	0.562988	75.0097	198	14	428	6	5	3827760	10.4402	0	0.944826	0.981009	4.84197e-07	326	0.000157848	1105
chr4_76588991-76591400	chr4:76590679:T:G	chr4	76590679	T	G	0.049383	3.60753	0.998641	-12.4205	57.986	0.400816	0.001233	0.507231	65.7012	99	18	204	5	4	76590679	26.8397	0	0.994635	0.98032	2.63987e-14	142	3.74862e-12	483
chr4_76588991-76591400	chr4:76611217:C:T	chr4	76611217	C	T	0.012346	0.012656	0.935866	-7.78903	36.2307	0.379285	0.001281	0.49845	56.2337	191	18	204	5	4	76590679	16.4604	0	0.994763	0.84523	1.75292e-09	142	2.48914e-07	21021
chr4_124806061-124807370	chr4:124806572:G:A	chr4	124806572	G	A	0.030864	0.082153	0.959431	-11.2678	58.6324	0.378278	0.000592	0.484067	117.335	157	14	284	5	6	124806572	27.42	0	0.982393	0.959636	1.90063e-14	215	4.08635e-12	144
chr4_124806061-124807370	chr4:124800445:C:T	chr4	124800445	C	T	0.111111	1.26562	0.987656	-4.42196	25.1403	0.44836	0.000617	0.475439	115.867	120	14	284	6	6	124806572	10.2283	0	0.982511	0.978666	5.3307e-07	215	0.00011461	6271
chr4_2265741-2266840	chr4:2266399:T:C	chr4	2266399	T	C	0.561728	0.423174	0.989828	-11.2532	58.3231	0.410343	4e-06	0.416428	65.3264	100	6	251	5	5	2266399	26.8213	0	0.952439	0.921234	2.22414e-14	187	4.15914e-12	109
chr4_56348231-56349080	chr4:56348832:C:T	chr4	56348832	C	T	0.092593	0.163282	0.999831	-12.3082	57.774	0.360277	0.000341	0.496745	55.5581	124	5	267	5	5	56348832	27.0932	0	0.995961	0.988612	2.94027e-14	161	4.73384e-12	176
chr4_56348231-56349080	chr4:56328359:C:G	chr4	56328359	C	G	0.598765	0.890262	0.983551	-4.45034	21.2099	0.553318	0.000411	0.430073	42.0254	22	5	267	5	5	56348832	8.39391	0	0.995959	0.96387	4.1163e-06	161	0.000662724	20297
chr4_26022401-26022920	chr4:26020526:A:C	chr4	26020526	A	C	0.197531	3.96163	0.997521	-11.819	58.035	0.668742	0.000827	0.558689	13.4302	117	4	254	6	5	26019405	27.2776	0	0.995534	0.989989	2.57491e-14	196	5.04681e-12	2134
chr4_26022401-26022920	chr4:26014424:G:A	chr4	26014424	G	A	0.512346	0.107614	0.99995	-4.20393	20.8669	0.615901	0.000916	0.597004	8.52045	73	4	254	5	5	26019405	9.01428	0	0.994559	0.992051	4.92341e-06	196	0.000964989	8236
chr4_188399941-188401270	chr4:188414790:T:C	chr4	188414790	T	C	0.345679	0.024864	0.999673	-11.1141	58.5499	0.694496	0.000633	0.423332	4.1402	294	12	388	7	6	188414790	27.6306	0	0.987686	0.986196	1.98203e-14	292	5.78754e-12	14184
chr4_188399941-188401270	chr4:188413026:A:G	chr4	188413026	A	G	0.17284	0.203364	0.999905	-9.40607	49.4609	0.693211	0.000759	0.38478	4.44556	276	12	388	8	6	188414790	23.1752	0	0.98782	0.982148	2.0236e-12	292	5.90892e-10	12420
chr4_188399941-188401270	chr4:188387432:GT:G	chr4	188387432	GT	G	0.802469	0.012656	0.979712	-6.20532	32.3537	0.345092	0.000848	0.357697	3.72994	129	12	388	6	6	188414790	14.6695	0	0.987754	0.956634	1.28509e-08	292	3.75248e-06	13174
chr4_188399941-188401270	chr4:188375462:C:G	chr4	188375462	C	G	0.444444	5.0625	0.998805	-5.88666	30.7002	0.371145	0.000812	0.365763	3.05185	6	12	388	5	6	188414790	13.7574	0	0.987458	0.992065	3.01129e-08	292	8.79296e-06	25144
chr4_188399941-188401270	chr4:188408032:C:T	chr4	188408032	C	T	0.061728	0.350589	0.987523	-4.61785	22.7955	0.708822	0.0009	0.349833	4.62272	246	12	388	7	6	188414790	10.346	0	0.986663	0.958942	1.80184e-06	292	0.000526136	7426
chr4_188399941-188401270	chr4:188387187:C:T	chr4	188387187	C	T	0.067901	1.20987	0.968918	-4.29161	21.2257	0.336069	0.000874	0.366458	2.20021	124	12	388	5	6	188414790	9.61009	0	0.988163	0.94278	4.08248e-06	292	0.00119208	13419
chr4_7903571-7906860	chr4:7906547:G:T	chr4	7906547	G	T	0.061728	0.350589	0.998906	-12.1059	57.8685	0.599293	0.000479	0.560202	96.852	205	15	372	6	5	7906547	26.6692	0	0.994482	0.978605	2.80233e-14	231	6.47337e-12	1331
chr4_7903571-7906860	chr4:7927623:A:G	chr4	7927623	A	G	0.660494	0.679469	0.99268	-4.40659	19.79	0.463043	0.000482	0.561858	61.2661	338	15	372	5	5	7906547	7.44306	0	0.994206	0.986369	8.64338e-06	231	0.00199662	22407
chr4_138919191-138919770	chr4:138919306:C:T	chr4	138919306	C	T	0.611111	0.122955	0.973913	-11.0285	57.8438	0.385117	5e-06	0.409209	67.4034	125	4	330	5	4	138919306	26.8057	0	0.973587	0.926301	2.83781e-14	234	6.64049e-12	174
chr4_25993101-25994210	chr4:25993562:C:T	chr4	25993562	C	T	0.074074	0.81	0.995801	-11.0406	57.4446	0.345073	0.000203	0.466505	37.5264	144	3	262	6	4	25993562	27.0063	0	0.967233	0.986864	3.47626e-14	194	6.74395e-12	94
chr4_87087171-87087770	chr4:87087462:G:A	chr4	87087462	G	A	0.425926	0.099583	0.995286	-11.4174	55.8159	0.675165	9e-06	0.626332	18.7245	97	3	172	5	3	87087462	26.3167	0	0.986309	0.994441	7.95861e-14	107	8.51571e-12	8
chr4_87087171-87087770	chr4:87111645:C:A	chr4	87111645	C	A	0.160494	0.567602	0.981355	-3.75134	16.5906	0.612501	8e-06	0.72808	13.1329	169	3	172	7	3	87087462	6.87515	0	0.986203	0.965869	4.63815e-05	107	0.00496282	24175
chr4_147678041-147678970	chr4:147686796:C:T	chr4	147686796	C	T	0.030864	0.082153	0.999509	-10.8274	55.3958	0.716628	5e-06	0.567714	19.3091	87	4	151	7	6	147686796	26.015	0	0.995401	0.934174	9.85469e-14	88	8.67213e-12	8290
chr4_147678041-147678970	chr4:147696018:A:G	chr4	147696018	A	G	0.925926	0.81	0.947396	-6.4143	29.3242	0.721962	4e-06	0.465249	9.08651	117	4	151	14	6	147686796	13.4338	0	0.995982	0.814721	6.12254e-08	88	5.38783e-06	17512
chr4_108540421-108541410	chr4:108540829:A:G	chr4	108540829	A	G	0.179012	3.85104	0.99991	-11.0655	56.0016	0.222534	1e-05	0.308369	10.1641	122	3	235	6	6	108540829	27.136	0	0.974717	0.989373	7.24118e-14	123	8.90666e-12	87
chr4_54333401-54334080	chr4:54332888:T:C	chr4	54332888	T	C	0.419753	0.62171	0.992918	-10.7554	55.8099	0.627877	0.001185	0.59678	24.1106	88	4	220	6	5	54332888	26.0046	0	0.969717	0.986503	7.98292e-14	132	1.05375e-11	852
chr4_14916951-14917480	chr4:14920647:C:T	chr4	14920647	C	T	0.12963	0.126468	0.999877	-11.27	56.6412	0.297178	0.001132	0.447178	41.5263	163	7	308	6	7	14920647	27.151	0	0.992194	0.983892	5.2305e-14	221	1.15594e-11	3431
chr4_14916951-14917480	chr4:14910148:A:C	chr4	14910148	A	C	0.259259	3.97148	0.999934	-4.56438	22.2036	0.589516	0.00161	0.348629	37.4888	98	7	308	5	7	14920647	9.38986	0	0.991515	0.986946	2.45217e-06	221	0.000541929	7068
chr4_168735211-168736260	chr4:168736309:A:G	chr4	168736309	A	G	0.419753	0.015352	0.991522	-10.7471	56.2672	0.595115	0.000543	0.482289	38.415	136	13	283	7	8	168736309	26.0175	0	0.986818	0.98384	6.3261e-14	185	1.17033e-11	573
chr4_168735211-168736260	chr4:168730778:C:G	chr4	168730778	C	G	0.141975	2.21774	0.99838	-5.14167	26.3795	0.404138	0.000483	0.534538	24.5616	104	13	283	6	8	168736309	11.5445	0	0.987264	0.980602	2.80504e-07	185	5.18931e-05	4958
chr4_168735211-168736260	chr4:168726663:A:T	chr4	168726663	A	T	0.018519	0.028836	0.962495	-5.12612	26.1198	0.286465	0.000491	0.526476	21.339	83	13	283	7	8	168736309	12.3208	0	0.987211	0.895354	3.2087e-07	185	5.93609e-05	9073
chr4_3954271-3956800	chr4:3954938:G:A	chr4	3954938	G	A	0.024691	0.051915	0.991038	-11.7164	54.7136	0.399093	0.000818	0.528487	65.4296	318	34	622	11	13	3946910	25.3411	0	0.893659	0.958992	1.39439e-13	95	1.32467e-11	598
chr4_3954271-3956800	chr4:3963359:C:G	chr4	3963359	C	G	0.351852	0.000183	0.945662	-7.75131	34.4492	0.528894	0.00082	0.523283	83.111	413	34	622	15	13	3946910	13.8898	0	0.892989	0.869505	4.37517e-09	95	4.15641e-07	7823
chr4_6955101-6955720	chr4:6955605:G:A	chr4	6955605	G	A	0.117284	4.09627	0.999863	-10.7096	56.0051	0.26533	6e-06	0.441367	31.0853	160	3	270	6	3	6955605	27.0111	0	0.996796	0.989538	7.2283e-14	188	1.35892e-11	195
chr4_76305721-76307630	chr4:76306523:A:C	chr4	76306523	A	C	0.314815	1.03205	0.989845	-10.9551	55.2805	0.549723	0.000729	0.527993	139.306	94	8	194	5	3	76306523	24.7405	0	0.994401	0.990899	1.04499e-13	138	1.44209e-11	153
chr4_76305721-76307630	chr4:76306244:A:G	chr4	76306244	A	G	0.012346	0.012656	0.964933	-4.80914	23.7101	0.391123	0.0007	0.551805	91.7334	92	8	194	7	3	76306523	10.3812	0	0.994397	0.923095	1.11992e-06	138	0.000154548	432
chr4_76305721-76307630	chr4:76301780:A:C	chr4	76301780	A	C	0.82716	0.203364	0.999905	-4.77527	23.3061	0.539723	0.000711	0.545188	105.309	82	8	194	5	3	76306523	9.12781	0	0.994402	0.98683	1.38162e-06	138	0.000190664	4896
chr4_76305721-76307630	chr4:76310227:C:T	chr4	76310227	C	T	0.030864	0.082153	0.999509	-4.25781	18.6906	0.424041	0.000674	0.566187	95.9814	106	8	194	8	3	76306523	7.5606	0	0.994442	0.910518	1.53738e-05	138	0.00212158	3551
chr4_22190601-22192590	chr4:22190915:A:C	chr4	22190915	A	C	0.049383	0.218587	0.9976	-12.0564	56.2506	0.243963	0.000794	0.493674	16.0946	155	11	301	5	8	22190915	27.1568	0	0.990568	0.961204	6.37992e-14	255	1.62688e-11	681
chr4_87862521-87862620	chr4:87885480:GCTGT:G	chr4	87885480	GCTGT	G	0.62963	0.81	0.993109	-11.2781	55.9008	0.24508	3.5e-05	0.294502	15.4335	373	2	389	5	4	87885480	26.9905	0	0.994157	0.987994	7.62218e-14	238	1.81408e-11	22910
chr4_155247691-155249550	chr4:155226084:T:C	chr4	155226084	T	C	0.5	0.604938	0.989909	-10.7608	54.9068	0.426799	0.00013	0.469209	46.1761	15	7	216	5	5	155226084	24.9399	0	0.994054	0.98197	1.26384e-13	145	1.83257e-11	22536
chr4_155247691-155249550	chr4:155231988:T:A	chr4	155231988	T	A	0.191358	1.99296	0.990867	-6.55956	32.3669	0.423251	0.000135	0.456427	34.8648	38	7	216	5	5	155226084	14.1304	0	0.993982	0.978419	1.27639e-08	145	1.85077e-06	16632
chr4_155247691-155249550	chr4:155243408:A:G	chr4	155243408	A	G	0.030864	0.082153	0.996051	-4.95096	23.2305	0.612323	0.000139	0.433054	44.979	92	7	216	6	5	155226084	10.0367	0	0.993721	0.931211	1.43702e-06	145	0.000208368	5212
chr4_138494831-138495300	chr4:138495092:G:C	chr4	138495092	G	C	0.796296	2.61578	0.987242	-11.5145	55.2108	0.718221	1.9e-05	0.722812	39.7066	172	2	313	8	5	138495092	26.5629	0	0.977965	0.980036	1.0827e-13	212	2.29532e-11	26
chr4_155952631-155954330	chr4:155953529:A:G	chr4	155953529	A	G	0.123457	3.28579	0.997445	-11.3573	54.72	0.560695	0.000422	0.5078	119.649	147	11	307	5	5	155953529	24.6746	0	0.988797	0.992344	1.38985e-13	203	2.8214e-11	49
chr4_155952631-155954330	chr4:155934079:C:T	chr4	155934079	C	T	0.58642	5.55596	0.990495	-5.23341	24.6566	0.469049	0.000416	0.525899	100.087	33	11	307	5	5	155953529	9.46496	0	0.988687	0.985062	6.85097e-07	203	0.000139075	19401
chr4_155952631-155954330	chr4:155961059:A:G	chr4	155961059	A	G	0.111111	1.26562	0.958437	-4.59877	21.7426	0.447523	0.000419	0.525907	85.2586	192	11	307	6	5	155953529	8.6917	0	0.988859	0.911431	3.11797e-06	203	0.000632947	7579
chr4_24067541-24068580	chr4:24065432:T:C	chr4	24065432	T	C	0.358025	0.03423	0.99936	-10.6155	54.5739	0.407103	0.000285	0.4812	50.2529	126	4	268	5	8	24065432	25.0019	0	0.997135	0.991085	1.49708e-13	202	3.0241e-11	2628
chr4_99506921-99507070	chr4:99506997:T:G	chr4	99506997	T	G	0.061728	1.75911	0.998799	-11.536	54.4079	0.765836	8e-06	0.656432	33.8769	111	2	255	6	3	99506997	25.8922	0	0.988474	0.985025	1.62909e-13	202	3.29076e-11	1
chr4_99506921-99507070	chr4:99509159:G:A	chr4	99509159	G	A	0.265432	5.98561	0.999491	-4.25872	18.6674	0.637847	6e-06	0.756478	11.2217	123	2	255	5	3	99506997	8.11484	0	0.988177	0.992083	1.55623e-05	202	0.00314358	2163
chr4_41418361-41419010	chr4:41418715:T:C	chr4	41418715	T	C	0.302469	0.70073	0.989228	-10.5005	53.4398	0.606478	0.000323	0.578703	56.9255	109	3	211	5	5	41418715	24.5333	0	0.988148	0.990171	2.66646e-13	127	3.3864e-11	29
chr4_41418361-41419010	chr4:41396196:C:T	chr4	41396196	C	T	0.246914	0.402497	0.99383	-3.85462	17.0489	0.570297	0.000269	0.643787	35.6507	9	3	211	5	5	41418715	6.62674	0	0.988206	0.988741	3.64298e-05	127	0.00462658	22490
chr4_56078841-56079250	chr4:56075771:G:A	chr4	56075771	G	A	0.351852	2.09705	0.990633	-11.3842	53.6651	0.315063	1.8e-05	0.420365	18.323	121	2	235	6	7	56075771	25.333	0	0.994416	0.983946	2.37749e-13	145	3.44735e-11	3275
chr4_56078841-56079250	chr4:56078396:C:T	chr4	56078396	C	T	0.08642	0.309119	0.996897	-4.24804	18.9784	0.319182	2.2e-05	0.302397	9.19356	132	2	235	7	7	56075771	8.71173	0	0.994615	0.975965	1.32209e-05	145	0.00191702	650
chr4_161630131-161630270	chr4:161628086:C:T	chr4	161628086	C	T	0.777778	1.65306	0.999922	-10.7833	53.824	0.289318	1.2e-05	0.314503	18.5276	109	4	222	8	5	161628086	25.5803	0	0.980066	0.990417	2.19282e-13	158	3.46466e-11	2114
chr4_123092671-123093670	chr4:123093383:A:G	chr4	123093383	A	G	0.049383	0.218587	0.9993	-10.9164	54.205	0.255211	0.000399	0.570242	28.1147	156	5	321	8	5	123093383	26.0372	0	0.995636	0.977924	1.8063e-13	234	4.22675e-11	213
chr4_123092671-123093670	chr4:123097531:G:C	chr4	123097531	G	C	0.808642	4.53592	0.993952	-8.54222	39.3319	0.609442	0.000497	0.48202	34.3239	175	5	321	7	5	123093383	17.7653	0	0.993851	0.981447	3.57545e-10	234	8.36656e-08	4361
chr4_157508811-157510330	chr4:157508258:C:G	chr4	157508258	C	G	0.512346	0.013612	0.992965	-10.6201	54.0526	0.455715	0.000339	0.519193	85.5671	105	16	317	6	6	157508258	24.0657	0	0.992831	0.98436	1.95191e-13	219	4.27469e-11	1312
chr4_157508811-157510330	chr4:157499252:CT:C	chr4	157499252	CT	C	0.024691	0.051915	0.959648	-8.86159	44.4546	0.575785	0.000373	0.478849	90.108	60	16	317	5	6	157508258	19.8962	0	0.992827	0.933404	2.60319e-11	219	5.70099e-09	10318
chr4_68993401-68994250	chr4:68994318:C:T	chr4	68994318	C	T	0.641975	1.60086	0.996786	-11.1128	54.3943	0.418507	0.000135	0.486894	17.3663	290	10	510	5	6	68994845	24.836	0	0.995657	0.992075	1.64034e-13	335	5.49514e-11	492
chr4_68993401-68994250	chr4:68994880:G:T	chr4	68994880	G	T	0.141975	1.55527	0.997926	-7.40208	32.2589	0.579565	0.000142	0.471087	17.4143	297	10	510	5	6	68994845	14.0423	0	0.995602	0.985974	1.34936e-08	335	4.52035e-06	1054
chr4_68993401-68994250	chr4:68979485:T:C	chr4	68979485	T	C	0.253086	0.227645	0.99993	-6.16589	26.4895	0.420612	0.00014	0.482835	13.8168	115	10	510	4	6	68994845	11.3282	0	0.995631	0.989489	2.64977e-07	335	8.87674e-05	14341
chr4_68993401-68994250	chr4:68993940:G:T	chr4	68993940	G	T	0.074074	0.5184	0.991564	-4.90401	20.8508	0.403153	0.00014	0.478648	12.9064	285	10	510	4	6	68994845	8.8674	0	0.995618	0.983727	4.96496e-06	335	0.00166326	114
chr4_5524421-5525560	chr4:5520009:C:T	chr4	5520009	C	T	0.481481	0.295888	0.986925	-10.6155	53.3368	0.623135	0.001154	0.42228	17.4118	139	9	321	9	12	5520009	24.7456	0	0.973522	0.973653	2.80999e-13	219	6.15388e-11	4981
chr4_5524421-5525560	chr4:5503010:G:T	chr4	5503010	G	T	0.037037	0.119822	0.884898	-9.11638	44.094	0.224234	0.000978	0.518972	10.5277	20	9	321	8	12	5520009	21.2543	0	0.97443	0.800342	3.12976e-11	219	6.85417e-09	21980
chr4_110306171-110306830	chr4:110306437:G:C	chr4	110306437	G	C	0.154321	3.10892	0.999093	-10.5342	53.5731	0.3923	0.001168	0.462658	31.1213	155	6	347	5	3	110306437	24.7321	0	0.995292	0.993541	2.49147e-13	248	6.17884e-11	63
chr4_110306171-110306830	chr4:110308365:G:A	chr4	110308365	G	A	0.265432	1.70778	0.999743	-5.2174	26.7875	0.568153	0.001211	0.451578	35.4015	169	6	347	5	3	110306437	11.2141	0	0.995242	0.990585	2.27096e-07	248	5.63199e-05	1865
chr4_110306171-110306830	chr4:110293454:C:T	chr4	110293454	C	T	0.018519	0.028836	0.999186	-4.12006	21.7785	0.330842	0.001245	0.44658	22.3898	83	6	347	6	3	110306437	9.91629	0	0.995252	0.895603	3.06015e-06	248	0.000758916	13046
chr4_26489091-26491340	chr4:26489689:G:A	chr4	26489689	G	A	0.080247	0.616594	0.967162	-10.0117	53.106	0.376633	0.000406	0.51517	61.5953	119	14	308	6	12	26489689	24.8525	0	0.957669	0.883702	3.1602e-13	196	6.19398e-11	527
chr4_26489091-26491340	chr4:26488419:C:A	chr4	26488419	C	A	0.055556	0.280277	0.999491	-4.86241	24.9796	0.590218	0.00047	0.478677	86.3226	113	14	308	6	12	26489689	10.6551	0	0.957665	0.96477	5.79404e-07	196	0.000113563	1797
chr4_1504641-1504910	chr4:1504822:C:G	chr4	1504822	C	G	0.098765	0.97279	0.997921	-10.3101	53.5081	0.683218	0.000899	0.580976	47.2203	198	3	380	5	5	1504822	25.0571	0	0.991017	0.987393	2.57534e-13	273	7.03067e-11	46
chr4_45011841-45012170	chr4:45009956:A:G	chr4	45009956	A	G	0.253086	6.06047	0.998239	-10.7575	52.8535	0.7062	0.001288	0.511658	11.5109	213	5	352	7	5	45007080	25.013	0	0.98272	0.981704	3.59381e-13	199	7.15167e-11	2050
chr4_45011841-45012170	chr4:44999218:C:T	chr4	44999218	C	T	0.432099	1.69647	0.995427	-3.7981	19.2022	0.37491	0.001088	0.583304	5.53123	125	5	352	4	5	45007080	8.34452	0	0.982995	0.991897	1.17578e-05	199	0.0023398	12788
chr4_45011841-45012170	chr4:45034919:C:T	chr4	45034919	C	T	0.537037	0.08152	0.994041	-3.6534	18.4254	0.624071	0.001009	0.60064	5.94776	341	5	352	4	5	45007080	7.94145	0	0.983003	0.988331	1.76685e-05	199	0.00351604	22913
chr4_45011841-45012170	chr4:45031770:C:T	chr4	45031770	C	T	0.271605	1.23077	0.976851	-3.44193	17.3674	0.634646	0.001019	0.598314	6.98658	325	5	352	5	5	45007080	7.45169	0	0.983099	0.948014	3.08072e-05	199	0.00613064	19764
chr4_113886221-113887160	chr4:113886655:G:A	chr4	113886655	G	A	0.425926	0.019279	0.998471	-10.9435	52.3275	0.611433	3e-06	0.559688	47.183	145	4	280	5	5	113886655	24.0346	0	0.994148	0.995974	4.69745e-13	174	8.17356e-11	35
chr4_32788331-32789760	chr4:32789297:G:T	chr4	32789297	G	T	0.098765	0.068637	0.999704	-10.184	52.5863	0.371233	0.000306	0.427583	69.8832	139	4	301	6	7	32789297	24.4611	0	0.987414	0.989087	4.11753e-13	208	8.56445e-11	251
chr4_32788331-32789760	chr4:32795159:A:G	chr4	32795159	A	G	0.45679	1.92541	0.99901	-4.77864	25.4996	0.446492	0.000383	0.376504	61.8278	175	4	301	4	7	32789297	10.3695	0	0.986645	0.993216	4.4247e-07	208	9.20337e-05	6113
chr4_25889911-25892450	chr4:25867844:A:G	chr4	25867844	A	G	0.061728	10.5283	0.962297	-10.0781	51.7306	0.347586	0.000359	0.495894	27.5744	11	11	257	10	3	25867844	24.1659	0	0.98486	0.938686	6.36638e-13	142	9.04027e-11	23336
chr4_25889911-25892450	chr4:25891006:T:C	chr4	25891006	T	C	0.080247	0.616594	0.998145	-5.04297	22.75	0.581688	0.000417	0.45399	31.7597	129	11	257	5	3	25867844	9.46116	0	0.98469	0.985318	1.84503e-06	142	0.000261994	174
chr4_185809181-185812630	chr4:185808148:A:G	chr4	185808148	A	G	0.290123	0.406716	0.995642	-9.91624	52.6355	0.55198	0.000268	0.518337	99.9072	120	17	302	6	8	185808148	23.5327	0	0.986708	0.991482	4.01559e-13	226	9.07524e-11	2758
chr4_185809181-185812630	chr4:185810159:C:T	chr4	185810159	C	T	0.17284	1.21752	0.990304	-4.20449	21.7526	0.447805	0.00026	0.535239	72.2206	135	17	302	5	8	185808148	8.72986	0	0.986746	0.983861	3.10169e-06	226	0.000700981	747
chr4_55819561-55820090	chr4:55819739:G:C	chr4	55819739	G	C	0.12963	0.395867	0.999876	-9.90955	51.7362	0.34692	4e-06	0.506393	53.6311	108	2	194	6	4	55819739	24.3193	0	0.968812	0.99169	6.34813e-13	154	9.77612e-11	87
chr4_55819561-55820090	chr4:55824927:G:A	chr4	55824927	G	A	0.104938	6.2186	0.999065	-4.55218	21.2423	0.586498	6e-06	0.406378	48.9778	126	2	194	5	4	55819739	8.81373	0	0.968808	0.984104	4.04736e-06	154	0.000623293	5101
chr4_14678111-14678640	chr4:14678215:G:A	chr4	14678215	G	A	0.185185	0.328017	0.999911	-9.83185	51.6229	0.326138	0.000267	0.496615	16.5223	109	6	219	11	7	14678215	24.471	0	0.980435	0.977164	6.72519e-13	150	1.00878e-10	161
chr4_14678111-14678640	chr4:14678203:C:G	chr4	14678203	C	G	0.04321	0.165203	0.999648	-6.86062	35.5341	0.670865	0.000373	0.438613	29.2372	108	6	219	7	7	14678215	16.3272	0	0.9798	0.975002	2.50629e-09	150	3.75944e-07	173
chr4_14678111-14678640	chr4:14682468:G:C	chr4	14682468	G	C	0.820988	11.0875	0.999904	-4.79997	24.7539	0.401871	0.000359	0.464645	19.1112	125	6	219	7	7	14678215	10.6367	0	0.980409	0.989878	6.51375e-07	150	9.77062e-05	4092
chr4_14678111-14678640	chr4:14691516:G:C	chr4	14691516	G	C	0.08642	0.724799	0.996024	-4.09865	21.097	0.35023	0.00035	0.480239	14.9241	162	6	219	6	7	14678215	9.44451	0	0.980491	0.972097	4.36605e-06	150	0.000654907	13140
chr4_186684451-186686830	chr4:186686150:C:T	chr4	186686150	C	T	0.061728	0.350589	0.999752	-9.83683	51.8817	0.37634	0.000331	0.518337	52.253	131	13	247	6	4	186686150	24.0092	0	0.986968	0.981794	5.89483e-13	174	1.0257e-10	510
chr4_186684451-186686830	chr4:186685830:G:T	chr4	186685830	G	T	0.141975	0.333048	0.953859	-6.9585	36.1988	0.572185	0.000405	0.464802	57.2424	130	13	247	6	4	186686150	15.7723	0	0.986778	0.902668	1.78181e-09	174	3.10034e-07	190
chr4_186684451-186686830	chr4:186678652:C:T	chr4	186678652	C	T	0.62963	0.179377	0.983076	-6.78846	34.7263	0.559697	0.000376	0.491897	46.2517	99	13	247	6	4	186686150	14.994	0	0.986925	0.96794	3.79472e-09	174	6.60282e-07	6988
chr4_186684451-186686830	chr4:186691780:T:C	chr4	186691780	T	C	0.12963	1.79674	0.999336	-3.69962	18.0226	0.441476	0.000377	0.49114	43.9335	156	13	247	5	4	186686150	6.97643	0	0.986867	0.978427	2.18295e-05	174	0.00379833	6140
chr4_8536971-8537590	chr4:8537254:C:T	chr4	8537254	C	T	0.123457	0.058006	0.999872	-9.81885	52.5347	0.617291	0.000241	0.504649	64.4709	162	5	359	5	6	8537254	24.2214	0	0.97484	0.990492	4.22719e-13	245	1.03566e-10	26
chr4_8536971-8537590	chr4:8513591:A:G	chr4	8513591	A	G	0.882716	1.42995	0.976615	-4.03987	21.3572	0.409741	0.000225	0.528167	53.07	11	5	359	7	6	8537254	8.88025	0	0.974513	0.946498	3.8118e-06	245	0.000933891	23689
chr4_186266481-186266970	chr4:186266987:G:GAT	chr4	186266987	G	GAT	0.888889	1.26562	0.943251	-9.98468	51.6994	0.330624	7e-06	0.44506	37.2052	137	3	231	9	5	186266987	24.0429	0	0.971421	0.8946	6.46828e-13	178	1.15135e-10	261
chr4_186266481-186266970	chr4:186258056:T:C	chr4	186258056	T	C	0.777778	0.413265	0.999924	-8.55333	42.4464	0.360126	7e-06	0.44848	25.3514	91	3	231	6	5	186266987	19.4814	0	0.971597	0.988097	7.2646e-11	178	1.2931e-08	8670
chr4_186266481-186266970	chr4:186266907:T:C	chr4	186266907	T	C	0.234568	0.912041	0.995427	-4.03054	19.5728	0.407371	8e-06	0.431989	13.8622	135	3	231	6	5	186266987	8.20509	0	0.972404	0.964334	9.68403e-06	178	0.00172376	181
chr4_2045591-2047280	chr4:2045637:G:C	chr4	2045637	G	C	0.055556	0.280277	0.953844	-9.73385	50.6242	0.670778	0.001025	0.608334	56.7298	86	5	165	8	22	2045637	23.7073	0	0.977143	0.948035	1.11858e-12	108	1.20806e-10	799
chr4_97235151-97236180	chr4:97248049:T:C	chr4	97248049	T	C	0.308642	0.139022	0.998046	-9.71235	51.6874	0.592916	1e-06	0.543325	28.3907	205	5	298	5	5	97248049	23.5092	0	0.994643	0.990439	6.50782e-13	193	1.25601e-10	12383
chr4_97235151-97236180	chr4:97235667:C:T	chr4	97235667	C	T	0.012346	0.012656	0.998781	-6.62508	30.4819	0.266662	1e-06	0.600588	15.6079	141	5	298	5	5	97248049	14.4428	0	0.994643	0.922747	3.36988e-08	193	6.50387e-06	1
chr4_76996201-76999240	chr4:76998772:G:C	chr4	76998772	G	C	0.228395	0.596819	0.993927	-9.62903	50.5861	0.432832	0.000785	0.490592	24.3374	126	14	206	5	5	76998772	22.8018	0	0.988603	0.993378	1.14052e-12	113	1.28879e-10	1052
chr4_76996201-76999240	chr4:76999256:G:A	chr4	76999256	G	A	0.012346	0.012656	0.994784	-3.01447	16.6262	0.397723	0.000879	0.461724	19.3509	128	14	206	7	5	76998772	6.91101	0	0.988432	0.810237	4.55176e-05	113	0.00514349	1536
chr4_68905691-68906680	chr4:68906118:A:G	chr4	68906118	A	G	0.141975	1.55527	0.998479	-9.73118	51.9307	0.638958	0.000232	0.636915	32.4912	174	10	323	7	7	68906118	24.1176	0	0.980624	0.992816	5.74932e-13	229	1.31659e-10	68
chr4_118557021-118557800	chr4:118547380:C:G	chr4	118547380	C	G	0.104938	1.11339	0.987426	-9.95304	50.4118	0.624777	0.000439	0.523891	63.7423	38	4	176	5	5	118547380	23.1963	0	0.989759	0.976204	1.24641e-12	119	1.48323e-10	10030
chr4_118557021-118557800	chr4:118548233:A:G	chr4	118548233	A	G	0.506173	0.112062	0.99461	-5.59195	27.6497	0.423477	0.000361	0.58518	39.8746	41	4	176	5	5	118547380	11.8381	0	0.98821	0.98896	1.45392e-07	119	1.73016e-05	9177
chr4_184448421-184449550	chr4:184454137:G:A	chr4	184454137	G	A	0.487654	0.013612	0.966257	-9.6408	51.3038	0.389906	0.000655	0.526657	23.2814	196	9	289	7	5	184454137	23.6629	0	0.975469	0.930647	7.91221e-13	218	1.72486e-10	5151
chr4_184448421-184449550	chr4:184444435:T:C	chr4	184444435	T	C	0.209877	0.083823	0.946374	-4.34863	21.485	0.403904	0.000607	0.559094	20.9289	141	9	289	9	5	184454137	9.09696	0	0.974872	0.894307	3.56615e-06	218	0.00077742	4551
chr4_184448421-184449550	chr4:184461358:C:T	chr4	184461358	C	T	0.524691	0.335143	0.99995	-4.29001	20.9912	0.431839	0.000592	0.573911	21.0986	243	9	289	5	5	184454137	8.524	0	0.97542	0.991029	4.61386e-06	218	0.00100582	12372
chr4_184448421-184449550	chr4:184425777:A:T	chr4	184425777	A	T	0.037037	0.119822	0.96929	-3.97765	19.3418	0.321525	0.000573	0.588528	15.074	18	9	289	6	5	184454137	8.86933	0	0.974986	0.94136	1.09289e-05	218	0.0023825	23209
chr4_4254301-4255470	chr4:4254361:G:A	chr4	4254361	G	A	0.080247	0.616594	0.997166	-10.1911	51.604	0.368728	0.000413	0.490078	58.9766	195	10	373	7	4	4254361	24.0667	0	0.988459	0.971651	6.79018e-13	259	1.75866e-10	525
chr4_105632131-105632260	chr4:105643093:T:C	chr4	105643093	T	C	0.345679	0.024864	0.991561	-10.4518	49.8694	0.787092	0.000104	0.752129	11.4352	125	1	169	5	3	105643093	24.1717	0	0.993439	0.985735	1.64323e-12	110	1.80756e-10	10897
chr4_56544251-56545510	chr4:56545012:C:T	chr4	56545012	C	T	0.123457	0.617663	0.997273	-9.9434	50.3625	0.421095	0.000636	0.460741	115.265	116	12	254	5	3	56545012	22.785	0	0.976575	0.991545	1.27817e-12	174	2.22401e-10	132
chr4_128456251-128457450	chr4:128456936:C:T	chr4	128456936	C	T	0.746914	2.73139	0.993723	-9.49693	49.3271	0.38943	0.000713	0.391036	43.89	69	5	147	4	4	128456936	22.5732	0	0.994626	0.994669	2.16648e-12	106	2.29647e-10	86
chr4_36944301-36944860	chr4:36944652:A:T	chr4	36944652	A	T	0.438272	1.3335	0.994432	-9.41447	50.9577	0.637756	3e-06	0.622763	8.21304	172	7	408	4	5	36944652	23.6785	0	0.987736	0.965572	9.43771e-13	293	2.76525e-10	72
chr4_36944301-36944860	chr4:36922392:T:C	chr4	36922392	T	C	0.222222	3.71939	0.999921	-6.91063	38.3143	0.30891	3e-06	0.627829	5.44454	23	7	408	6	5	36944652	18.0094	0	0.988824	0.987411	6.02193e-10	293	1.76443e-07	22188
chr4_36944301-36944860	chr4:36952904:A:T	chr4	36952904	A	T	0.080247	13.9206	0.994621	-6.71928	36.6641	0.694967	3e-06	0.630018	11.0255	252	7	408	6	5	36944652	16.9689	0	0.990124	0.982404	1.4034e-09	293	4.11197e-07	8324
chr4_169201241-169202730	chr4:169202840:T:C	chr4	169202840	T	C	0.697531	0.551783	0.98919	-9.29006	49.0642	0.630921	1.4e-05	0.538681	32.9765	106	3	207	5	4	169202840	22.6591	0	0.989079	0.978199	2.47723e-12	112	2.7745e-10	854
chr4_140426561-140428260	chr4:140427103:A:C	chr4	140427103	A	C	0.907407	0.163282	0.97154	-10.3233	49.1936	0.429335	0.000268	0.465999	126.082	76	6	170	6	6	140427103	22.0027	0	0.994285	0.973289	2.31909e-12	121	2.8061e-10	307
chr4_140426561-140428260	chr4:140419423:G:A	chr4	140419423	G	A	0.555556	0.2025	0.992877	-4.41939	19.7216	0.468549	0.000294	0.432633	88.8812	52	6	170	5	6	140427103	7.13967	0	0.994162	0.986661	8.95823e-06	121	0.00108395	7987
chr4_24883401-24883800	chr4:24883662:T:C	chr4	24883662	T	C	0.283951	1.91285	0.999908	-9.40939	49.9339	0.245565	2.1e-05	0.349935	13.9719	124	2	245	7	4	24883662	24.022	0	0.979179	0.990056	1.59016e-12	177	2.81458e-10	62
chr4_24883401-24883800	chr4:24884133:T:G	chr4	24884133	T	G	0.407407	0.041839	0.999948	-4.33254	20.7231	0.625713	3.6e-05	0.217745	12.7753	126	2	245	5	4	24883662	9.02785	0	0.960321	0.99164	5.30718e-06	177	0.000939371	533
chr4_163385291-163386660	chr4:163383102:C:A	chr4	163383102	C	A	0.962963	0.119822	0.929565	-10.5669	49.7053	0.238534	0.000764	0.662362	19.7287	163	5	291	13	9	163383102	23.2033	0	0.993907	0.818183	1.78662e-12	160	2.8586e-10	2874
chr4_8315511-8316520	chr4:8315677:A:G	chr4	8315677	A	G	0.783951	1.36488	0.974726	-9.29121	50.352	0.43048	0.000431	0.483469	57.4992	161	15	405	5	14	8315677	22.6815	0	0.975269	0.971345	1.28501e-12	249	3.19967e-10	339
chr4_8315511-8316520	chr4:8316100:G:C	chr4	8316100	G	C	0.561728	0.063569	0.962654	-7.95519	42.1724	0.43681	0.000406	0.507508	50.3844	164	15	405	5	14	8315677	18.6222	0	0.975433	0.864268	8.35692e-11	249	2.08087e-08	84
chr4_8315511-8316520	chr4:8307668:C:T	chr4	8307668	C	T	0.018519	0.028836	0.995154	-7.37117	37.8906	0.346744	0.000444	0.475663	36.7031	90	15	405	6	14	8315677	17.5424	0	0.975202	0.912916	7.48248e-10	249	1.86314e-07	8348
chr4_8315511-8316520	chr4:8316007:C:T	chr4	8316007	C	T	0.030864	0.082153	0.989897	-4.71086	22.1341	0.607228	0.000454	0.467383	58.6003	163	15	405	5	14	8315677	9.44394	0	0.975156	0.966511	2.54248e-06	249	0.000633076	9
chr4_8315511-8316520	chr4:8316875:C:T	chr4	8316875	C	T	0.012346	0.012656	0.998781	-4.65503	20.9908	0.617311	0.00045	0.473328	56.7768	176	15	405	7	14	8315677	8.93029	0	0.975078	0.817321	4.6149e-06	249	0.00114911	859
chr4_185481371-185481720	chr4:185481685:G:A	chr4	185481685	G	A	0.067901	0.42985	0.999774	-10.3588	50.1394	0.181232	0.000521	0.53823	27.9686	151	5	308	9	6	185481685	24.7269	0	0.966298	0.96817	1.432e-12	227	3.25064e-10	139
chr4_182806051-182807300	chr4:182809497:T:C	chr4	182809497	T	C	0.209877	0.083823	0.995871	-10.0339	49.9259	0.421688	0.000266	0.505967	88.7011	146	8	320	5	6	182809497	22.6845	0	0.963776	0.989563	1.59664e-12	246	3.92775e-10	2821
chr4_182806051-182807300	chr4:182816136:C:A	chr4	182816136	C	A	0.018519	0.028836	0.998511	-6.06824	28.2952	0.312426	0.000285	0.48591	62.7738	196	8	320	9	6	182809497	13.2747	0	0.963794	0.921102	1.04155e-07	246	2.5622e-05	9460
chr4_56653171-56658460	chr4:56658804:T:C	chr4	56658804	T	C	0.141975	1.55527	0.991471	-9.8511	49	0.412722	0.000415	0.423181	11.6721	152	32	249	9	5	56658804	22.3681	0	0.99277	0.97272	2.55961e-12	159	4.06977e-10	2988
chr4_156568001-156569310	chr4:156568847:G:A	chr4	156568847	G	A	0.04321	0.165203	0.999352	-10.5702	48.7354	0.377293	0.00028	0.505037	108.035	132	5	290	8	11	156568847	22.5837	0	0.985678	0.973448	2.92926e-12	170	4.97975e-10	191
chr4_173074011-173074910	chr4:173061172:C:T	chr4	173061172	C	T	0.191358	0.551199	0.994107	-9.14966	47.5447	0.625711	5e-06	0.630346	37.0198	26	5	189	6	4	173061172	21.7667	0	0.993894	0.988783	5.37641e-12	119	6.39793e-10	13288
chr4_156615091-156615440	chr4:156615391:A:C	chr4	156615391	A	C	0.845679	0.003653	0.999848	-9.77629	48.4062	0.732228	5e-06	0.558569	35.3897	155	5	303	6	4	156615391	23.2937	0	0.996871	0.990681	3.46478e-12	202	6.99885e-10	125
chr4_156615091-156615440	chr4:156604937:G:T	chr4	156604937	G	T	0.376543	0.059514	0.994527	-4.41842	20.6405	0.598245	3e-06	0.724483	28.4544	84	5	303	4	4	156615391	8.73699	0	0.996757	0.989448	5.54101e-06	202	0.00111928	10329
chr4_911991-913460	chr4:912343:C:G	chr4	912343	C	G	0.185185	1.71372	0.995629	-8.94922	47.0204	0.642427	2e-06	0.629521	17.8301	105	5	160	6	5	912343	21.6085	0	0.981863	0.992279	7.02518e-12	109	7.65745e-10	383
chr4_911991-913460	chr4:925977:A:C	chr4	925977	A	C	0.506173	0.607259	0.984445	-7.93935	37.699	0.613064	2e-06	0.654422	13.2204	135	5	160	5	5	912343	16.9713	0	0.981692	0.966648	8.25457e-10	109	8.99748e-08	13251
chr4_55893701-55894040	chr4:55869182:A:G	chr4	55869182	A	G	0.240741	4.03761	0.99859	-9.12759	47.4145	0.678948	3.3e-05	0.550358	25.2786	0	1	169	5	5	55869182	22.2015	0	0.99323	0.991683	5.74571e-12	135	7.75671e-10	24688
chr4_31002281-31002400	chr4:31002319:G:T	chr4	31002319	G	T	0.253086	5.01973	0.977234	-9.3306	47.8809	0.279724	0.001655	0.42715	36.2119	124	2	232	5	3	31002319	22.8711	0	0.978324	0.974316	4.52922e-12	175	7.92613e-10	21
chr4_37054501-37055260	chr4:37065563:C:T	chr4	37065563	C	T	0.802469	11.5078	0.988584	-9.81227	48.8808	0.648564	0.000318	0.595499	26.4885	298	4	423	6	4	37065563	22.7501	0	0.996508	0.983281	2.71999e-12	305	8.29596e-10	10683
chr4_54332241-54333110	chr4:54332888:T:C	chr4	54332888	T	C	0.419753	0.62171	0.992918	-8.8491	47.1476	0.624333	0.000796	0.587501	26.4339	91	3	215	7	10	54332888	21.4538	0	0.984522	0.971979	6.58356e-12	127	8.36112e-10	212
chr4_187235171-187237300	chr4:187236918:A:G	chr4	187236918	A	G	0.41358	1.71069	0.998181	-9.16973	48.1672	0.574644	0.000869	0.522477	66.3904	145	10	285	6	5	187236918	21.6543	0	0.984927	0.994599	3.91388e-12	218	8.53226e-10	682
chr4_41362951-41364040	chr4:41363284:G:C	chr4	41363284	G	C	0.08642	3.85463	0.995283	-8.89308	47.3823	0.629054	3e-06	0.53507	35.0482	124	5	219	5	5	41363284	21.6883	0	0.982215	0.98964	5.84087e-12	152	8.87812e-10	212
chr4_41362951-41364040	chr4:41358719:A:T	chr4	41358719	A	T	0.092593	0.843399	0.99874	-3.49761	18.3037	0.368661	2e-06	0.614794	17.9153	102	5	219	5	5	41363284	8.01811	0	0.982425	0.974759	1.88342e-05	152	0.00286279	4777
chr4_155734161-155734380	chr4:155734332:A:C	chr4	155734332	A	C	0.512346	0.597161	0.99673	-9.43888	47.8575	0.334169	3.4e-05	0.466485	38.5235	146	2	290	4	5	155734332	22.3804	0	0.994372	0.994183	4.58357e-12	197	9.02963e-10	62
chr4_304411-305760	chr4:305470:A:T	chr4	305470	A	T	0.061728	1.75911	0.992358	-8.95549	46.9162	0.363948	0.000508	0.535908	40.9652	102	8	197	5	12	305470	21.7769	0	0.984457	0.985097	7.40884e-12	130	9.63149e-10	384
chr4_304411-305760	chr4:305472:G:A	chr4	305472	G	A	0.209877	0.083823	0.99485	-4.74637	22.7801	0.559689	0.000658	0.471349	44.2054	103	8	197	4	12	305470	9.19181	0	0.984002	0.994174	1.8164e-06	130	0.000236132	386
chr4_304411-305760	chr4:300228:C:T	chr4	300228	C	T	0.04321	5.20345	0.999645	-3.80375	17.1198	0.374437	0.000545	0.521684	36.2872	79	8	197	15	12	305470	7.27859	0	0.984414	0.927182	3.50946e-05	130	0.0045623	4858
chr4_7335501-7336330	chr4:7335959:C:A	chr4	7335959	C	A	0.061728	1.75911	0.99975	-8.79186	48.0916	0.291522	0.000565	0.512834	63.7997	245	9	397	12	8	7335959	22.8983	0	0.986537	0.982364	4.06771e-12	273	1.11049e-09	43
chr4_7335501-7336330	chr4:7325057:C:T	chr4	7325057	C	T	0.216049	0.262411	0.990878	-3.30975	18.6088	0.429395	0.000607	0.500158	56.8008	145	9	397	5	8	7335959	7.50495	0	0.984092	0.981394	1.60474e-05	273	0.00438094	10859
chr4_123522021-123523320	chr4:123512625:G:A	chr4	123512625	G	A	0.759259	2.68271	0.986932	-8.78785	46.8064	0.401735	0.00065	0.479514	27.4574	70	6	208	6	5	123512625	21.2837	0	0.99265	0.967233	7.83586e-12	146	1.14404e-09	10045
chr4_123522021-123523320	chr4:123507163:A:G	chr4	123507163	A	G	0.037037	0.119822	0.999419	-8.32925	40.204	0.641117	0.000779	0.427276	32.5993	48	6	208	6	5	123512625	18.384	0	0.992847	0.944177	2.28774e-10	146	3.34011e-08	15507
chr4_1511711-1512030	chr4:1519230:C:G	chr4	1519230	C	G	0.617284	0.285363	0.971589	-9.22078	48.2078	0.296774	0.000854	0.529353	6.89022	285	3	406	8	7	1519230	22.6109	0	0.990945	0.944982	3.83369e-12	300	1.15011e-09	7360
chr4_2767871-2768040	chr4:2778317:G:C	chr4	2778317	G	C	0.104938	1.11339	0.998676	-9.41252	47.4273	0.705998	1.7e-05	0.503783	33.0998	199	2	292	5	5	2778317	22.3124	0	0.990546	0.978942	5.70811e-12	212	1.21012e-09	10361
chr4_2767871-2768040	chr4:2767542:C:G	chr4	2767542	C	G	0.45679	0.001956	0.976231	-9.41252	46.3165	0.328997	1.3e-05	0.656317	24.5477	134	2	292	5	5	2778317	21.8249	0	0.990277	0.955981	1.00612e-11	212	2.13297e-09	414
chr4_2767871-2768040	chr4:2791045:T:G	chr4	2791045	T	G	0.728395	1.23077	0.999935	-4.84194	22.8795	0.376178	1.5e-05	0.604181	17.1973	279	2	292	5	5	2778317	10.0172	0	0.990218	0.988524	1.72482e-06	212	0.000365662	23089
chr4_122039081-122039330	chr4:122041223:T:C	chr4	122041223	T	C	0.753086	0.402497	0.991434	-9.42434	47.0039	0.727848	0.001764	0.557385	27.7393	174	3	297	6	6	122041223	22.5343	0	0.99474	0.984047	7.08449e-12	191	1.35314e-09	2017
chr4_157557661-157558640	chr4:157558190:C:A	chr4	157558190	C	A	0.641975	4.98225	0.990398	-8.80945	46.9628	0.425225	0.000523	0.457151	36.3682	189	13	273	5	5	157558190	21.1559	0	0.992039	0.992263	7.23483e-12	188	1.36015e-09	40
chr4_157557661-157558640	chr4:157532956:C:T	chr4	157532956	C	T	0.037037	7.66864	0.923166	-3.04638	17.6655	0.59704	0.000552	0.41414	35.9294	1	13	273	6	5	157558190	7.24522	0	0.991918	0.896359	2.63358e-05	188	0.00495113	25194
chr4_16032051-16033670	chr4:16033097:C:CT	chr4	16033097	C	CT	0.104938	1.11339	0.997632	-9.53647	47.0569	0.641624	0.000648	0.575431	47.3531	131	3	253	6	3	16040356	21.6174	0	0.996042	0.979477	6.89543e-12	203	1.39977e-09	237
chr4_16032051-16033670	chr4:16037474:T:A	chr4	16037474	T	A	0.401235	0.231406	0.997118	-4.17844	21.5724	0.566119	0.000662	0.583966	25.1818	147	3	253	4	3	16040356	8.76058	0	0.996082	0.991249	3.40712e-06	203	0.000691646	4614
chr4_139656691-139658420	chr4:139656729:A:C	chr4	139656729	A	C	0.179012	1.12722	0.996316	-8.62023	46.7148	0.579875	0.000197	0.554416	68.4015	147	12	292	7	5	139656729	20.9969	0	0.987067	0.97234	8.21083e-12	214	1.75712e-09	827
chr4_139656691-139658420	chr4:139661220:A:G	chr4	139661220	A	G	0.098765	0.068637	0.999704	-6.56027	34.2412	0.374277	0.000154	0.602568	45.4139	174	12	292	6	5	139656729	15.6663	0	0.987787	0.979297	4.8687e-09	214	1.0419e-06	3664
chr4_175995961-175997170	chr4:175996467:T:C	chr4	175996467	T	C	0.080247	0.518668	0.985704	-8.57691	46.2615	0.383234	0.000615	0.485773	64.3084	121	6	256	5	5	175996467	21.3515	0	0.989351	0.986882	1.03478e-11	176	1.82122e-09	99
chr4_175995961-175997170	chr4:175993643:A:G	chr4	175993643	A	G	0.012346	0.012656	0.998781	-4.73864	24.7833	0.314037	0.000673	0.46097	49.5031	106	6	256	7	5	175996467	11.5219	0	0.989146	0.866335	6.41524e-07	176	0.000112908	2923
chr4_2084521-2084950	chr4:2084877:T:G	chr4	2084877	T	G	0.796296	0.86927	0.983498	-9.5922	44.884	0.716748	0.000812	0.645891	35.9845	69	2	146	8	16	2084877	19.6899	0	0.993231	0.971769	2.09056e-11	90	1.8815e-09	141
chr4_6342261-6343250	chr4:6343082:C:T	chr4	6343082	C	T	0.018519	0.028836	0.995464	-9.18006	46.308	0.245263	9.6e-05	0.53381	38.7129	179	9	330	6	5	6343082	22.3461	0	0.982484	0.934869	1.01049e-11	214	2.16244e-09	326
chr4_109836431-109836820	chr4:109834165:G:T	chr4	109834165	G	T	0.388889	1.10659	0.996943	-8.92545	44.9864	0.634847	3.4e-05	0.513861	33.6395	85	2	188	4	4	109834165	20.8262	0	0.992928	0.990746	1.98403e-11	113	2.24195e-09	2461
chr4_109836431-109836820	chr4:109837613:A:G	chr4	109837613	A	G	0.135802	5.62983	0.999047	-3.91754	16.6744	0.376525	3.1e-05	0.560956	20.8097	103	2	188	5	4	109834165	7.24184	0	0.991748	0.986767	4.43767e-05	113	0.00501457	987
chr4_109836431-109836820	chr4:109832272:C:T	chr4	109832272	C	T	0.185185	1.71372	0.998249	-3.87461	16.4062	0.380347	3.2e-05	0.559732	22.5874	79	2	188	5	4	109834165	7.07027	0	0.992248	0.984729	5.11173e-05	113	0.00577626	4354
chr4_56692191-56693670	chr4:56692233:C:A	chr4	56692233	C	A	0.203704	0.061186	0.99186	-9.27314	45.5225	0.378257	0.000546	0.536163	51.0076	102	5	237	6	9	56692233	20.8485	0	0.987678	0.983935	1.50899e-11	158	2.3842e-09	697
chr4_4289341-4291130	chr4:4290696:C:T	chr4	4290696	C	T	0.283951	1.82068	0.997557	-9.14328	46.0105	0.44897	0.000451	0.482018	77.9301	178	13	306	5	4	4290696	20.2855	0	0.994863	0.99522	1.17621e-11	203	2.38771e-09	460
chr4_4289341-4291130	chr4:4313565:C:T	chr4	4313565	C	T	0.333333	0.25	0.99461	-5.54219	24.6581	0.532712	0.000478	0.465444	72.0158	294	13	306	5	4	4290696	9.52506	0	0.994899	0.988641	6.84554e-07	203	0.000138964	23329
chr4_172071761-172071870	chr4:172064609:C:T	chr4	172064609	C	T	0.555556	0	0.988664	-8.82697	45.8246	0.179739	0.01	0.5	8.80186	85	0	267	5	4	172064609	22.33	0		0.980339	1.29328e-11	187	2.41843e-09	7207
chr4_125728681-125728920	chr4:125728909:G:A	chr4	125728909	G	A	0.518519	0.978143	0.999949	-8.39674	45.116	0.657548	5.8e-05	0.55052	33.3639	105	1	216	7	12	125728909	21.6624	0	0.9737	0.9737	1.85698e-11	137	2.54406e-09	109
chr4_120801151-120801750	chr4:120776436:C:T	chr4	120776436	C	T	0.141975	1.55527	0.999885	-10.1985	45.8927	0.642132	0.00059	0.472851	19.9899	3	4	290	5	4	120776436	21.0544	0	0.993535	0.986519	1.24909e-11	207	2.58561e-09	25014
chr4_120801151-120801750	chr4:120801400:G:A	chr4	120801400	G	A	0.012346	0.012656	0.998781	-5.79799	25.3742	0.225348	0.000547	0.530709	7.37236	169	4	290	7	4	120776436	12.2193	0	0.993499	0.917044	4.72181e-07	207	9.77414e-05	50
chr4_120801151-120801750	chr4:120776729:C:T	chr4	120776729	C	T	0.623457	1.38285	0.997394	-4.80248	20.427	0.588017	0.000516	0.549618	10.9268	8	4	290	4	4	120776436	8.51102	0	0.993582	0.99016	6.19482e-06	207	0.00128233	24721
chr4_138225471-138226310	chr4:138226173:C:T	chr4	138226173	C	T	0.32716	0.710354	0.995422	-9.12497	45.378	0.384069	8e-06	0.481699	47.8572	120	4	258	4	4	138226173	21.0188	0	0.991593	0.992012	1.62445e-11	162	2.63161e-09	283
chr4_138225471-138226310	chr4:138230106:C:T	chr4	138230106	C	T	0.734568	0.543103	0.991587	-5.02443	22.9239	0.429024	1e-05	0.434018	51.1479	148	4	258	5	4	138226173	9.52341	0	0.991105	0.984763	1.68542e-06	162	0.000273039	4216
chr4_182680041-182680950	chr4:182680441:G:A	chr4	182680441	G	A	0.37037	0.002803	0.993063	-8.6612	45.6886	0.600373	0.000371	0.569253	16.1334	147	7	280	6	5	182680441	20.6333	0	0.988702	0.986923	1.38627e-11	204	2.828e-09	55
chr4_81833481-81834090	chr4:81833856:A:C	chr4	81833856	A	C	0.111111	1.26562	0.968383	-8.33319	45.6831	0.654811	0.001041	0.578713	28.9502	176	5	334	6	9	81833856	21.0766	0	0.964686	0.899457	1.39014e-11	204	2.83589e-09	70
chr4_3871631-3871820	chr4:3868607:C:T	chr4	3868607	C	T	0.333333	2.25	0.99017	-8.64222	45.4494	0.288527	5.8e-05	0.332288	25.4074	180	1	456	6	3	3868607	21.7032	0	0.964885	0.984763	1.56635e-11	229	3.58693e-09	3119
chr4_90328501-90328880	chr4:90316085:G:T	chr4	90316085	G	T	0.62963	0.81	0.978772	-8.83453	44.7548	0.642225	0.00052	0.617354	19.4696	60	2	266	8	5	90316085	20.6438	0	0.995128	0.960526	2.2332e-11	161	3.59546e-09	12605
chr4_132651291-132651640	chr4:132651417:G:A	chr4	132651417	G	A	0.382716	0.00408	0.999946	-8.17164	44.8135	0.313147	1.7e-05	0.353012	21.0176	181	2	319	5	3	132651417	21.1634	0	0.994254	0.995132	2.16724e-11	184	3.98773e-09	49
chr4_74768901-74770090	chr4:74769390:G:A	chr4	74769390	G	A	0.030864	0.082153	0.999509	-9.16209	44.6345	0.324516	1e-06	0.450056	48.2744	116	3	266	7	11	74769390	20.9197	0	0.994922	0.966446	2.3747e-11	172	4.08449e-09	106
chr4_125350331-125351060	chr4:125350849:A:G	chr4	125350849	A	G	0.17284	1.50834	0.999904	-8.72705	44.8659	0.271852	6e-06	0.692844	5.90837	121	3	257	4	3	125350849	21.2943	0	0.995778	0.989918	2.10996e-11	194	4.09333e-09	153
chr4_125350331-125351060	chr4:125350744:T:C	chr4	125350744	T	C	0.734568	0.027919	0.999933	-5.95676	31.7882	0.694413	7e-06	0.436695	5.37854	120	3	257	4	3	125350849	14.792	0	0.995964	0.994424	1.71935e-08	194	3.33554e-06	48
chr4_125350331-125351060	chr4:125351659:C:G	chr4	125351659	C	G	0.123457	0.617663	0.997962	-4.09517	20.8371	0.653816	7e-06	0.579794	7.59269	122	3	257	5	3	125350849	9.1201	0	0.996067	0.983514	5.0005e-06	194	0.000970097	963
chr4_125350331-125351060	chr4:125350084:A:T	chr4	125350084	A	T	0.240741	1.06094	0.999929	-3.53683	18.0535	0.623082	8e-06	0.56112	6.43285	117	3	257	5	3	125350849	7.64637	0	0.995964	0.987632	2.1478e-05	194	0.00416674	612
chr4_40377751-40378100	chr4:40377898:T:G	chr4	40377898	T	G	0.839506	0.567602	0.971984	-8.89682	44.887	0.745772	0.000841	0.610219	22.8265	153	2	294	8	11	40377898	19.8584	0	0.991427	0.959063	2.08741e-11	200	4.17482e-09	28
chr4_139887401-139888970	chr4:139888535:C:A	chr4	139888535	C	A	0.04321	5.20345	0.996241	-8.62889	44.4051	0.214843	0.00363	0.331499	14.6333	119	8	227	10	6	139888535	21.5674	0	0.990529	0.910911	2.66996e-11	165	4.40543e-09	349
chr4_139887401-139888970	chr4:139910627:C:T	chr4	139910627	C	T	0.314815	6.55979	0.989028	-4.32951	23.5177	0.418269	0.003515	0.356857	18.5994	211	8	227	6	6	139888535	9.91075	0	0.984145	0.980649	1.23769e-06	165	0.000204218	22441
chr4_144400041-144400250	chr4:144399454:A:T	chr4	144399454	A	T	0.462963	2.64455	0.996656	-8.8533	43.7682	0.661132	0.001887	0.598801	21.1233	110	2	226	4	7	144383554	20.4406	0	0.991187	0.993439	3.69669e-11	130	4.80569e-09	692
chr4_184729791-184730440	chr4:184730262:C:T	chr4	184730262	C	T	0.141975	0.112226	0.997928	-10.2684	45.3471	0.275689	0.001302	0.495993	21.5044	203	3	396	9	5	184730262	21.7277	0	0.951606	0.988578	1.6503e-11	315	5.19845e-09	146
chr4_184729791-184730440	chr4:184743620:T:C	chr4	184743620	T	C	0.623457	2.72001	0.999948	-6.12298	26.4657	0.382673	0.002078	0.368683	20.924	352	3	396	5	5	184730262	11.6509	0	0.958502	0.989735	2.68253e-07	315	8.44996e-05	13504
chr4_10723091-10723300	chr4:10723269:C:G	chr4	10723269	C	G	0.444444	0	0.992864	-9.37677	44.0815	0.720955	1.3e-05	0.607896	7.68412	148	3	316	5	6	10723269	20.9227	0	0.991674	0.990326	3.14982e-11	167	5.26019e-09	73
chr4_54564781-54565080	chr4:54564831:G:T	chr4	54564831	G	T	0.358025	0.03423	0.961535	-8.20568	43.8088	0.302702	1.8e-05	0.344875	10.7431	93	2	172	7	6	54564831	20.6157	0	0.924023	0.90509	3.62066e-11	147	5.32237e-09	99
chr4_9531861-9533020	chr4:9545415:A:C	chr4	9545415	A	C	0.104938	0.01633	0.960939	-8.70162	44.5186	0.599039	0.000672	0.472804	96.0521	368	7	471	7	7	9545415	20.0152	0	0.961499	0.935365	2.51954e-11	216	5.4422e-09	12975
chr4_9531861-9533020	chr4:9508747:T:A	chr4	9508747	T	A	0.209877	0.083823	0.926244	-3.78097	18.0564	0.554441	0.000726	0.459021	66.2737	31	7	471	8	7	9545415	6.7987	0	0.961601	0.867977	2.14458e-05	216	0.00463229	23693
chr4_160824651-160824890	chr4:160824905:A:T	chr4	160824905	A	T	0.104938	1.71807	0.997775	-9.70558	45.1444	0.195094	0.000913	0.522286	9.80666	221	2	397	7	6	160830564	22.0961	0	0.984026	0.983076	1.8303e-11	309	5.65564e-09	135
chr4_101031901-101032670	chr4:101036503:C:T	chr4	101036503	C	T	0.277778	0.172544	0.995983	-8.30893	43.5075	0.615719	0.000888	0.603482	37.1883	106	3	183	6	4	101036503	19.84	0	0.994771	0.990328	4.22347e-11	134	5.65945e-09	4217
chr4_101031901-101032670	chr4:101040790:C:T	chr4	101040790	C	T	0.401235	0.197077	0.99649	-3.60842	16.9843	0.423788	0.000886	0.636452	22.5277	122	3	183	4	4	101036503	6.78053	0	0.994859	0.992094	3.76906e-05	134	0.00505055	8504
chr4_89110651-89112500	chr4:89111370:C:T	chr4	89111370	C	T	0.030864	0.082153	0.985357	-8.27483	43.7374	0.388713	0.000151	0.519566	159.818	127	7	249	8	3	89111370	20.0266	0	0.997463	0.966524	3.75523e-11	164	6.15858e-09	206
chr4_3367011-3373370	chr4:3366605:C:T	chr4	3366605	C	T	0.432099	1.69647	0.994939	-8.19711	43.4836	0.460707	0.00015	0.556394	73.4819	106	29	245	6	6	3366605	18.7472	0	0.992377	0.990841	4.27523e-11	145	6.19908e-09	3585
chr4_3367011-3373370	chr4:3343164:T:C	chr4	3343164	T	C	0.314815	0.250796	0.99994	-6.17141	28.5615	0.535899	0.000166	0.533627	63.4922	5	29	245	7	6	3366605	11.4811	0	0.9924	0.990318	9.07681e-08	145	1.31614e-05	27026
chr4_16782651-16784070	chr4:16800150:GA:G	chr4	16800150	GA	G	0.703704	0.003506	0.962741	-7.96523	42.8144	0.393685	7e-06	0.349098	31.4307	151	2	180	6	6	16800150	19.1923	0	0.993026	0.932322	6.01864e-11	106	6.37976e-09	16790
chr4_54105641-54110230	chr4:54107033:C:T	chr4	54107033	C	T	0.660494	0.108111	0.993091	-8.37651	42.4149	0.437316	0.000216	0.457561	51.7828	79	8	150	5	7	54107033	18.7086	0	0.987768	0.943185	7.38238e-11	98	7.23473e-09	903
chr4_9924901-9925060	chr4:9943026:T:G	chr4	9943026	T	G	0.771605	0.238566	0.999924	-8.27212	43.7039	0.278596	3.8e-05	0.383271	17.2703	211	1	272	7	4	9943026	20.6523	0	0.990008	0.989576	3.82003e-11	193	7.37267e-09	18046
chr4_38322751-38323310	chr4:38323441:G:A	chr4	38323441	G	A	0.58642	0.004417	0.989314	-8.35831	43.8796	0.372779	0.00092	0.426131	26.487	136	5	292	6	6	38323441	20.1491	0	0.992774	0.977494	3.49202e-11	225	7.85705e-09	411
chr4_177117041-177117900	chr4:177117531:G:A	chr4	177117531	G	A	0.660494	2.73302	0.999945	-7.90353	42.8658	0.605718	6e-06	0.586373	34.4549	98	5	213	5	4	177117531	19.5787	0	0.99533	0.993913	5.86258e-11	157	9.20425e-09	61
chr4_177117041-177117900	chr4:177113229:G:A	chr4	177113229	G	A	0.154321	2.69727	0.999897	-4.72276	23.2503	0.412421	6e-06	0.638017	24.9812	84	5	213	4	4	177117531	9.97046	0	0.995305	0.981836	1.42226e-06	157	0.000223295	4241
chr4_177117041-177117900	chr4:177131631:A:G	chr4	177131631	A	G	0.179012	0.093439	0.999448	-3.73795	17.1614	0.571009	6e-06	0.656578	33.1651	165	5	213	5	4	177117531	6.72427	0	0.994889	0.9871	3.43346e-05	157	0.00539052	14161
chr4_172068611-172068770	chr4:172065170:TA:T	chr4	172065170	TA	T	0.54321	0.001956	0.976348	-8.19665	43.1264	0.112558	0.01	0.5	3.00616	94	0	255	6	3	172065170	21.2464	0		0.960807	5.13155e-11	180	9.23679e-09	3520
chr4_3042721-3044260	chr4:3048402:A:G	chr4	3048402	A	G	0.018519	0.028836	0.998513	-8.32265	42.9728	0.315905	0.000365	0.496784	51.9694	162	8	257	8	5	3048402	20.173	0	0.989876	0.8975	5.55076e-11	170	9.4363e-09	4912
chr4_3042721-3044260	chr4:3066335:G:A	chr4	3066335	G	A	0.098765	0.97279	0.998879	-3.55162	19.1811	0.420227	0.0004	0.480212	52.8445	246	8	257	6	5	3048402	7.90182	0	0.989851	0.975103	1.18884e-05	170	0.00202103	22845
chr4_3042721-3044260	chr4:3058322:G:C	chr4	3058322	G	C	0.561728	0.494844	0.988435	-3.32985	17.8247	0.543262	0.00046	0.440903	57.5556	207	8	257	5	5	3048402	6.57479	0	0.98982	0.975163	2.42219e-05	170	0.00411771	14832
chr4_150148791-150151800	chr4:150147473:AT:A	chr4	150147473	AT	A	0.154321	0.003653	0.998627	-8.56721	43.2976	0.548539	0.000524	0.496426	90.242	134	17	288	5	5	150147473	18.893	0	0.994038	0.984882	4.70153e-11	216	1.01553e-08	2823
chr4_150148791-150151800	chr4:150134682:G:A	chr4	150134682	G	A	0.271605	0.000192	0.999007	-7.59435	35.425	0.464488	0.000484	0.522084	79.9687	63	17	288	5	5	150147473	14.8051	0	0.994089	0.989951	2.6506e-09	216	5.72529e-07	15614
chr4_150148791-150151800	chr4:150139363:G:A	chr4	150139363	G	A	0.308642	0.021862	0.962945	-5.55925	25.7772	0.466233	0.000484	0.521826	81.2112	90	17	288	6	5	150147473	10.0605	0	0.994087	0.926594	3.83193e-07	216	8.27697e-05	10933
chr4_6128321-6128930	chr4:6130085:G:A	chr4	6130085	G	A	0.462963	0.53643	0.999924	-8.13828	43.286	0.678446	0.001725	0.526309	6.83074	126	4	279	5	6	6130085	20.0908	0	0.977757	0.992529	4.72945e-11	221	1.04521e-08	1459
chr4_6128321-6128930	chr4:6128576:C:T	chr4	6128576	C	T	0.080247	0.518668	0.993342	-7.41692	38.6675	0.72492	0.001761	0.526435	10.1437	118	4	279	6	6	6130085	17.9362	0	0.978941	0.983666	5.02497e-10	221	1.11052e-07	50
chr4_6128321-6128930	chr4:6119084:C:G	chr4	6119084	C	G	0.641975	0.446805	0.999919	-3.53261	18.3582	0.375809	0.001644	0.564937	5.6406	83	4	279	4	6	6130085	7.79714	0	0.9781	0.990469	1.8303e-05	221	0.00404497	9542
chr4_10437691-10438380	chr4:10433488:T:C	chr4	10433488	T	C	0.216049	1.36488	0.998587	-8.32619	41.932	0.646832	1.3e-05	0.547947	44.6705	56	2	147	4	5	10433488	19.2895	0	0.996579	0.987379	9.45017e-11	112	1.05842e-08	4548
chr4_14180961-14181740	chr4:14195367:G:T	chr4	14195367	G	T	0.080247	13.9206	0.999554	-8.71509	43.4363	0.318422	2e-06	0.507884	15.2428	278	6	352	6	7	14200255	20.4423	0	0.984998	0.980594	4.37986e-11	257	1.12562e-08	14017
chr4_95183271-95184340	chr4:95183520:C:G	chr4	95183520	C	G	0.265432	0.027919	0.97831	-8.05875	42.2874	0.360996	0.00149	0.397699	20.6427	82	6	211	5	7	95183520	19.584	0	0.989174	0.976942	7.87986e-11	143	1.12682e-08	286
chr4_95183271-95184340	chr4:95165256:G:A	chr4	95165256	G	A	0.648148	0.000183	0.9975	-3.69028	21.8809	0.412725	0.001648	0.356678	21.8016	21	6	211	5	7	95183520	9.16679	0	0.98897	0.991123	2.9011e-06	143	0.000414857	18550
chr4_95183271-95184340	chr4:95208278:G:A	chr4	95208278	G	A	0.376543	0.0526	0.989468	-3.24564	18.2596	0.578254	0.001767	0.323645	18.8542	202	6	211	5	7	95183520	7.3625	0	0.988778	0.978686	1.92752e-05	143	0.00275635	24472
chr4_66841951-66843120	chr4:66831606:C:T	chr4	66831606	C	T	0.345679	0.111261	0.985516	-7.90307	42.474	0.352482	1.5e-05	0.438186	15.9726	78	3	229	5	5	66831606	19.6615	0	0.994828	0.971366	7.16296e-11	165	1.18189e-08	10930
chr4_186693401-186693960	chr4:186697397:C:T	chr4	186697397	C	T	0.185185	0.328017	0.992991	-7.70526	42.2225	0.263209	0.01	0.5	19.1974	130	0	242	6	4	186697397	20.2581	0		0.985536	8.14562e-11	168	1.36846e-08	3717
chr4_3707741-3708530	chr4:3708171:C:T	chr4	3708171	C	T	0.246914	0.402497	0.997622	-7.64529	42.8247	0.380443	0.000683	0.473965	35.3669	195	6	378	8	12	3708171	19.6986	0	0.961993	0.994894	5.98714e-11	238	1.42494e-08	35
chr4_7590081-7590410	chr4:7590341:T:G	chr4	7590341	T	G	0.358025	0.089048	0.999944	-7.61554	42.3028	0.648764	8e-06	0.598499	25.1502	164	4	310	5	6	7590341	19.6143	0	0.979791	0.994738	7.81807e-11	218	1.70434e-08	95
chr4_25953661-25954020	chr4:25952739:A:G	chr4	25952739	A	G	0.432099	0.003125	0.984969	-7.97657	41.8893	0.648497	7e-06	0.560297	26.2135	111	4	284	6	5	25952739	19.3979	0	0.985008	0.96899	9.6588e-11	182	1.7579e-08	1101
chr4_25953661-25954020	chr4:25953393:G:A	chr4	25953393	G	A	0.117284	0.015021	0.994217	-6.10419	28.4339	0.633699	6e-06	0.64178	19.264	114	4	284	5	5	25952739	12.7167	0	0.986744	0.981324	9.69536e-08	182	1.76455e-05	447
chr4_10959461-10960030	chr4:10941379:G:A	chr4	10941379	G	A	0.209877	0.920753	0.997444	-7.60708	42.1477	0.367311	4e-06	0.431846	15.0311	26	5	292	5	5	10941379	19.4707	0	0.995881	0.988948	8.4632e-11	208	1.76035e-08	18367
chr4_10959461-10960030	chr4:10959723:A:G	chr4	10959723	A	G	0.117284	1.42995	0.998508	-5.06145	26.2712	0.369195	4e-06	0.491207	13.8763	170	5	292	5	5	10941379	11.7928	0	0.995357	0.988304	2.96687e-07	208	6.17109e-05	23
chr4_120277051-120277900	chr4:120276793:T:G	chr4	120276793	T	G	0.154321	0.003653	0.999707	-7.87031	41.5278	0.35428	2e-06	0.5215	22.4961	113	4	232	6	7	120276793	19.1747	0	0.988384	0.985583	1.16207e-10	158	1.83607e-08	683
chr4_125481511-125481990	chr4:125481002:T:C	chr4	125481002	T	C	0.104938	1.11339	0.99674	-7.87991	41.1478	0.329441	6e-06	0.463139	16.6134	153	2	280	6	4	125481002	19.2263	0	0.99529	0.97581	1.41139e-10	174	2.45582e-08	748
chr4_181525611-181526080	chr4:181531320:G:A	chr4	181531320	G	A	0.080247	0.518668	0.997992	-7.50523	42.4369	0.230183	0.002186	0.266974	22.9005	225	2	428	7	3	181531320	20.6236	0	0.987099	0.976419	7.30001e-11	348	2.5404e-08	5474
chr4_183796911-183798770	chr4:183798094:A:C	chr4	183798094	A	C	0.203704	0.86927	0.987121	-7.40897	41.3853	0.551198	0.000765	0.526164	134.151	146	9	312	6	5	183798094	17.9929	0	0.958713	0.985748	1.24991e-10	250	3.12477e-08	254
chr4_183796911-183798770	chr4:183773965:G:C	chr4	183773965	G	C	0.759259	0.0345	0.999928	-3.43743	19.6368	0.464612	0.000757	0.5315	119.338	12	9	312	5	5	183798094	7.18907	0	0.958926	0.989624	9.36491e-06	250	0.00234123	23875
chr4_173410041-173410530	chr4:173410236:G:C	chr4	173410236	G	C	0.444444	0	0.9953	-7.82366	40.1344	0.633743	0.001018	0.653928	21.9862	91	2	186	6	5	173410236	18.3476	0	0.99364	0.992722	2.37073e-10	132	3.12937e-08	50
chr4_113977071-113980750	chr4:113979768:G:C	chr4	113979768	G	C	0.203704	3.26746	0.985437	-7.703	40.8685	0.463122	0.000295	0.494605	131.289	139	21	290	5	4	113979768	17.5015	0	0.988407	0.957168	1.62821e-10	224	3.64719e-08	858
chr4_113977071-113980750	chr4:113984856:CA:C	chr4	113984856	CA	C	0.104938	1.71807	0.997781	-5.07388	27.2965	0.537584	0.000301	0.490998	133.077	167	21	290	5	4	113979768	10.9341	0	0.988391	0.981486	1.7453e-07	224	3.90948e-05	5946
chr4_186200241-186202100	chr4:186199973:A:T	chr4	186199973	A	T	0.407407	0.512526	0.997616	-7.676	40.5731	0.439466	0.000614	0.466937	49.8448	194	10	334	5	4	186199916	17.8749	0	0.995462	0.99232	1.89399e-10	240	4.54558e-08	1197
chr4_186200241-186202100	chr4:186200855:C:A	chr4	186200855	C	A	0.635802	0.127392	0.999946	-4.78198	24.7788	0.452739	0.000577	0.495074	51.7522	199	10	334	4	4	186199916	9.96314	0	0.995666	0.995435	6.43004e-07	240	0.000154321	315
chr4_81891061-81891900	chr4:81899171:A:G	chr4	81899171	A	G	0.339506	1.74186	0.997838	-7.96207	39.3352	0.62844	5e-06	0.610421	18.815	121	2	214	5	4	81900853	17.8368	0	0.997221	0.992585	3.56955e-10	131	4.67612e-08	7691
chr4_81891061-81891900	chr4:81903879:T:A	chr4	81903879	T	A	0.771605	0.020179	0.993699	-6.89359	32.9909	0.669818	7e-06	0.492629	14.3828	156	2	214	6	4	81900853	15.237	0	0.997166	0.987521	9.25907e-09	131	1.21294e-06	12399
chr4_8355991-8356290	chr4:8356108:T:A	chr4	8356108	T	A	0.67284	1.38348	0.999829	-7.11308	40.4698	0.636245	9e-06	0.455418	18.4429	192	4	386	4	4	8356108	18.7183	0	0.994743	0.994231	1.99678e-10	253	5.05185e-08	32
chr4_8355991-8356290	chr4:8339865:A:G	chr4	8339865	A	G	0.203704	0.191522	0.996123	-5.95419	30.001	0.348462	9e-06	0.494423	14.8209	88	4	386	5	4	8356108	13.824	0	0.994907	0.988352	4.31834e-08	253	1.09254e-05	16275
chr4_114495491-114495950	chr4:114486174:C:T	chr4	114486174	C	T	0.493827	0.607259	0.994951	-7.30059	39.7968	0.395514	0.000273	0.46775	45.1076	123	8	352	7	6	114486174	18.0174	0	0.991891	0.98099	2.81808e-10	187	5.2698e-08	9546
chr4_64563521-64564930	chr4:64564396:G:A	chr4	64564396	G	A	0.012346	0.012656	0.98973	-7.94086	40.3813	0.3165	0.000435	0.520372	47.9097	168	12	363	6	5	64564396	19.0226	0	0.99421	0.922541	2.08929e-10	253	5.28591e-08	170
chr4_14877161-14878580	chr4:14877586:C:T	chr4	14877586	C	T	0.092593	0.843399	0.999833	-7.23854	40.2437	0.388909	0.00016	0.497099	49.8435	210	9	345	5	5	14877586	18.3499	0	0.991744	0.986858	2.24172e-10	255	5.71639e-08	284
chr4_25159491-25161860	chr4:25157274:C:A	chr4	25157274	C	A	0.030864	0.082153	0.998484	-7.79154	38.9306	0.592792	0.00088	0.502095	186.188	66	6	184	11	16	25170703	17.4091	0	0.981065	0.960318	4.39149e-10	131	5.75285e-08	3402
chr4_163331491-163333380	chr4:163334277:A:T	chr4	163334277	A	T	0.932099	1.20987	0.947	-7.11013	39.3044	0.398309	0.001389	0.446393	67.8239	116	11	214	7	6	163334277	17.5866	0	0.992754	0.91424	3.62625e-10	161	5.83827e-08	1841
chr4_163331491-163333380	chr4:163355790:G:A	chr4	163355790	G	A	0.32716	1.38348	0.999941	-3.74781	18.8423	0.546468	0.001441	0.424293	50.1359	193	11	214	5	6	163334277	7.09473	0	0.992711	0.991983	1.4198e-05	161	0.00228588	23354
chr4_142752281-142753030	chr4:142754257:A:G	chr4	142754257	A	G	0.030864	0.082153	0.999099	-8.21401	39.2806	0.711059	0.00084	0.504312	32.3995	127	2	233	6	4	142739285	18.1455	0	0.994053	0.948389	3.67079e-10	165	6.05681e-08	1601
chr4_29581061-29581890	chr4:29581732:G:C	chr4	29581732	G	C	0.018519	0.028836	0.941898	-6.95709	37.8969	0.120986	0.000792	0.456838	24.5876	71	3	148	11	5	29581732	18.9248	0	0.994398	0.905573	7.45841e-10	101	7.53299e-08	256
chr4_93445951-93446520	chr4:93446213:G:A	chr4	93446213	G	A	0.382716	1.00905	0.999945	-7.02201	38.2177	0.389278	1.1e-05	0.468177	38.1926	115	1	199	5	5	93446213	17.2636	0	0.995909	0.995909	6.32746e-10	125	7.90932e-08	23
chr4_76211821-76214690	chr4:76213633:C:T	chr4	76213633	C	T	0.345679	0.024864	0.989846	-6.92196	39.6353	0.524721	0.000147	0.49866	215.962	199	10	391	5	4	76213633	16.4254	0	0.98233	0.963888	3.06097e-10	303	9.27475e-08	377
chr4_64192911-64193000	chr4:64192954:T:C	chr4	64192954	T	C	0.512346	0.597161	0.993463	-7.15819	38.3787	0.709178	8.5e-05	0.661797	27.6582	140	1	225	5	2	64192954	18.1381	0	0.990473	0.990473	5.82662e-10	164	9.55565e-08	2
chr4_168221721-168222580	chr4:168234797:A:G	chr4	168234797	A	G	0.185185	2.67769	0.998608	-6.91985	39.1264	0.361894	0.000545	0.406988	31.7102	220	5	313	9	7	168234797	17.942	0	0.976131	0.989393	3.97244e-10	247	9.81194e-08	12647
chr4_66048751-66049330	chr4:66049074:C:T	chr4	66049074	C	T	0.018519	0.028836	0.993505	-7.11487	37.7144	0.710172	0.00036	0.523431	49.2663	103	4	172	6	6	66049074	17.4267	0	0.962568	0.946735	8.18992e-10	125	1.02374e-07	34
chr4_66048751-66049330	chr4:66049089:G:A	chr4	66049089	G	A	0.037037	0.119822	0.970323	-3.67608	21.4262	0.319991	0.000335	0.556655	16.7812	104	4	172	6	6	66049074	9.83273	0	0.962505	0.969467	3.67716e-06	125	0.000459645	49
chr4_26854781-26855020	chr4:26854269:G:T	chr4	26854269	G	T	0.771605	0.020179	0.999925	-7.35623	37.7458	0.682833	1e-05	0.567563	37.6782	117	3	207	6	6	26854269	17.7174	0	0.994302	0.989309	8.05913e-10	139	1.12022e-07	631
chr4_26854781-26855020	chr4:26846803:C:T	chr4	26846803	C	T	0.432099	0.721972	0.999475	-3.76182	18.1844	0.594726	1e-05	0.609963	28.7005	70	3	207	4	6	26854269	7.55269	0	0.994413	0.992621	2.00518e-05	139	0.0027872	8097
chr4_25913101-25914990	chr4:25916444:T:A	chr4	25916444	T	A	0.098765	0.97279	0.99421	-6.8207	38.1101	0.450929	0.000307	0.486829	148.562	138	10	226	6	4	25916444	16.3745	0	0.975625	0.973357	6.68641e-10	170	1.13669e-07	2398
chr4_25913101-25914990	chr4:25904442:C:T	chr4	25904442	C	T	0.030864	0.082153	0.991789	-5.02198	25.9368	0.435337	0.000311	0.485269	136.002	83	10	226	7	4	25916444	10.8237	0	0.975632	0.933002	3.52787e-07	170	5.99738e-05	9604
chr4_25913101-25914990	chr4:25889312:T:C	chr4	25889312	T	C	0.401235	0.231406	0.973043	-3.30315	17.1127	0.522136	0.00032	0.480636	136.644	4	10	226	5	4	25916444	5.55897	0	0.97561	0.944995	3.52257e-05	170	0.00598838	24734
chr4_81565111-81566340	chr4:81565751:C:T	chr4	81565751	C	T	0.049383	0.218587	0.993273	-6.75927	37.7185	0.383888	0.000136	0.507713	65.0541	111	9	213	6	8	81565751	17.1487	0	0.984395	0.977943	8.17249e-10	154	1.25856e-07	25
chr4_81565111-81566340	chr4:81561619:G:A	chr4	81561619	G	A	0.246914	0.001361	0.991436	-4.90879	25.6683	0.551167	0.000151	0.451909	82.4912	87	9	213	6	8	81565751	10.4357	0	0.983129	0.983199	4.05438e-07	154	6.24374e-05	4107
chr4_25587131-25588700	chr4:25587788:T:C	chr4	25587788	T	C	0.432099	0.157525	0.986493	-6.69151	38.1526	0.433345	0.000356	0.523728	59.6993	162	14	311	5	5	25587788	16.7879	0	0.979749	0.982715	6.54228e-10	206	1.34771e-07	128
chr4_185869461-185870710	chr4:185870569:C:T	chr4	185870569	C	T	0.444444	0	0.999949	-6.98923	38.1757	0.577678	4e-06	0.549465	52.0014	134	6	317	4	3	185870569	16.9357	0	0.995139	0.995738	6.46524e-10	216	1.39649e-07	483
chr4_186810771-186810900	chr4:186806106:T:G	chr4	186806106	T	G	0.240741	0.0345	0.98216	-6.94472	37.8006	0.765081	0.01	0.5	8.03235	112	0	261	7	4	186806106	17.8802	0		0.967901	7.83559e-10	183	1.43391e-07	4730
chr4_4247621-4249120	chr4:4227248:C:T	chr4	4227248	C	T	0.061728	1.75911	0.983223	-6.81258	38.5635	0.439034	0.000561	0.493981	152.156	26	16	387	6	7	4227248	16.877	0	0.985852	0.97705	5.30022e-10	274	1.45226e-07	21122
chr4_48477541-48477830	chr4:48471422:A:G	chr4	48471422	A	G	0.765432	0.912041	0.999925	-7.31694	36.5748	0.649295	0.000166	0.542694	31.0487	65	5	163	20	6	48471422	17.0484	0	0.994331	0.99028	1.46916e-09	100	1.46916e-07	6264
chr4_17142281-17142750	chr4:17142710:G:A	chr4	17142710	G	A	0.302469	0.551783	0.99994	-6.58639	37.3008	0.616689	2.1e-05	0.54236	21.0872	134	2	256	5	5	17142710	16.894	0	0.993101	0.991689	1.01245e-09	146	1.47818e-07	194
chr4_17142281-17142750	chr4:17138309:C:T	chr4	17138309	C	T	0.339506	0.027787	0.991209	-4.71294	21.1975	0.403571	1.9e-05	0.591309	15.401	100	2	256	4	5	17142710	9.04614	0	0.992786	0.982477	4.14312e-06	146	0.000604895	4207
chr4_177057251-177057500	chr4:177073968:G:A	chr4	177073968	G	A	0.697531	3.22597	0.999941	-7.72145	37.287	0.70321	4.4e-05	0.308436	23.7864	183	1	229	5	5	177073968	17.7296	0	0.988819	0.9895	1.0196e-09	154	1.57019e-07	16592
chr4_105990461-105991640	chr4:105990585:G:C	chr4	105990585	G	C	0.611111	0.013662	0.980811	-6.56571	37.5366	0.584618	0.001081	0.505886	20.2178	171	9	303	5	9	105990585	16.6789	0	0.980486	0.97588	8.97119e-10	183	1.64173e-07	465
chr4_105990461-105991640	chr4:105977738:C:T	chr4	105977738	C	T	0.395062	0.027707	0.960123	-3.43413	19.3413	0.567274	0.001111	0.508495	18.7514	57	9	303	6	9	105990585	7.69777	0	0.980166	0.923465	1.09314e-05	183	0.00200044	13312
chr4_46867441-46867630	chr4:46867555:G:A	chr4	46867555	G	A	0.623457	0.0526	0.989403	-6.94332	35.5176	0.680035	9e-06	0.657233	24.1751	48	2	124	5	6	46867555	16.6697	0	0.993027	0.985921	2.52755e-09	67	1.69346e-07	19
chr4_2799801-2802050	chr4:2800760:A:G	chr4	2800760	A	G	0.030864	0.082153	0.988015	-6.60531	37.7081	0.383002	0.000305	0.493087	43.3058	162	16	304	7	5	2800760	17.1007	0	0.971989	0.965629	8.21643e-10	207	1.7008e-07	166
chr4_2799801-2802050	chr4:2816922:A:G	chr4	2816922	A	G	0.111111	5.0625	0.954788	-3.39704	19.9466	0.408237	0.000306	0.487942	47.4542	239	16	304	20	5	2800760	7.77933	0	0.971932	0.826568	7.96348e-06	207	0.00164844	15996
chr4_2799801-2802050	chr4:2801193:G:A	chr4	2801193	G	A	0.012346	0.012656	0.947286	-2.94693	17.4221	0.387168	0.000322	0.492189	37.2887	168	16	304	6	5	2800760	7.41996	0	0.971883	0.923105	2.99333e-05	207	0.00619618	267
chr4_176194841-176196210	chr4:176195628:T:C	chr4	176195628	T	C	0.635802	0.363325	0.986247	-6.63889	37.3277	0.541593	0.000438	0.547647	127.793	111	8	230	5	3	176195628	15.8108	0	0.966546	0.915262	9.98578e-10	172	1.71755e-07	102
chr4_66636331-66637480	chr4:66659362:G:A	chr4	66659362	G	A	0.185185	0.328017	0.996428	-7.34755	37.0176	0.380413	6e-06	0.515767	49.7966	241	6	262	5	4	66659362	16.9279	0	0.990779	0.987107	1.17068e-09	157	1.83796e-07	22456
chr4_26815321-26816280	chr4:26815988:A:G	chr4	26815988	A	G	0.314815	0.000205	0.993819	-6.60256	36.9017	0.399638	0.000433	0.462517	35.2463	100	6	201	10	9	26815988	16.6758	0	0.928167	0.927741	1.24236e-09	153	1.90081e-07	188
chr4_26815321-26816280	chr4:26816677:A:T	chr4	26816677	A	T	0.802469	0.012656	0.955496	-2.91242	18.0142	0.419331	0.000659	0.409133	34.0932	102	6	201	9	9	26815988	7.20842	0	0.936388	0.910976	2.19265e-05	153	0.00335476	877
chr4_26815321-26816280	chr4:26823220:G:T	chr4	26823220	G	T	0.08642	0.724799	0.948104	-2.91242	17.8149	0.368991	0.000673	0.402762	24.6454	131	6	201	9	9	26815988	7.83534	0	0.93646	0.897275	2.43467e-05	153	0.00372505	7420
chr4_8568311-8568600	chr4:8568597:A:T	chr4	8568597	A	T	0.04321	0.165203	0.993019	-7.5478	38.3767	0.748625	9e-06	0.694098	23.8009	169	2	416	6	2	8568597	17.9101	0	0.972343	0.973774	5.83259e-10	326	1.90142e-07	141
chr4_74755381-74755810	chr4:74755514:T:C	chr4	74755514	T	C	0.567901	0.924464	0.99995	-6.56277	36.9343	0.647435	1.6e-05	0.507477	32.5902	108	2	224	4	5	74755514	17.0341	0	0.994514	0.994774	1.22175e-09	156	1.90593e-07	82
chr4_99721731-99724770	chr4:99709916:G:A	chr4	99709916	G	A	0.080247	0.616594	0.999808	-6.88056	37.3002	0.401112	0.000244	0.461346	60.2013	73	9	260	5	3	99709916	16.6942	0	0.990083	0.970931	1.01275e-09	191	1.93435e-07	13334
chr4_40525891-40526390	chr4:40526142:G:C	chr4	40526142	G	C	0.030864	0.082153	0.948344	-6.53218	37.0267	0.292588	2e-06	0.48538	38.4382	119	7	252	8	4	40526142	17.596	0	0.956184	0.945181	1.16525e-09	168	1.95762e-07	2
chr4_40525891-40526390	chr4:40525935:G:A	chr4	40525935	G	A	0.240741	0.629834	0.97436	-3.19064	20.0172	0.414955	2e-06	0.483566	40.1709	115	7	252	4	4	40526142	8.3815	0	0.957948	0.938188	7.67502e-06	168	0.0012894	205
chr4_186819691-186820870	chr4:186809477:A:G	chr4	186809477	A	G	0.345679	0.4211	0.9997	-7.00662	37.1904	0.425722	0.00114	0.327195	79.6434	74	5	275	5	3	186809477	16.3517	0	0.995273	0.992398	1.07138e-09	194	2.07847e-07	10803
chr4_114597871-114599890	chr4:114598194:C:A	chr4	114598194	C	A	0.814815	1.71372	0.990463	-7.14582	36.2065	0.435255	0.00067	0.473422	74.9084	86	10	159	5	7	114598194	15.726	0	0.991894	0.987889	1.77474e-09	119	2.11194e-07	686
chr4_4670161-4670820	chr4:4680540:T:G	chr4	4680540	T	G	0.592593	0.441923	0.999949	-6.51995	37.1094	0.587787	0.000837	0.515795	29.6581	159	12	274	14	4	4680540	16.465	0	0.993476	0.967146	1.11686e-09	190	2.12204e-07	10050
chr4_4670161-4670820	chr4:4647033:C:T	chr4	4647033	C	T	0.796296	0.86927	0.994912	-6.14137	32.7386	0.614101	0.000775	0.489484	28.84	6	12	274	17	4	4680540	14.5526	0	0.993454	0.927181	1.05423e-08	190	2.00304e-06	23457
chr4_4670161-4670820	chr4:4674737:T:A	chr4	4674737	T	A	0.197531	0.346287	0.967969	-4.17855	19.2661	0.568712	0.000922	0.549285	29.0218	144	12	274	7	4	4680540	7.68716	0	0.993034	0.937036	1.13709e-05	190	0.00216048	4247
chr4_41622281-41623700	chr4:41623001:C:G	chr4	41623001	C	G	0.055556	0.280277	0.98235	-6.49258	36.2778	0.393327	8.7e-05	0.485995	93.9718	87	7	188	8	9	41623001	16.3923	0	0.976916	0.980093	1.71104e-09	129	2.20724e-07	11
chr4_41622281-41623700	chr4:41615300:C:CT	chr4	41615300	C	CT	0.018519	0.028836	0.997159	-3.36783	19.6871	0.387503	0.000102	0.440176	87.4663	53	7	188	8	9	41623001	8.46464	0	0.976798	0.896062	9.12154e-06	129	0.00117668	7690
chr4_7960031-7961740	chr4:7960073:G:T	chr4	7960073	G	T	0.04321	0.165203	0.999352	-7.73278	37.5518	0.392221	1e-05	0.506988	50.6552	178	17	354	40	19	7960073	16.708	0	0.978253	0.924891	8.9018e-10	256	2.27886e-07	813
chr4_10917331-10918400	chr4:10919181:A:C	chr4	10919181	A	C	0.783951	0.020666	0.999921	-7.12948	36.5331	0.617549	4e-06	0.558384	37.4804	110	4	208	5	9	10919181	16.5754	0	0.99484	0.989363	1.50097e-09	154	2.31149e-07	1315
chr4_10917331-10918400	chr4:10922263:C:T	chr4	10922263	C	T	0.32716	0.027787	0.995207	-6.0248	28.8752	0.580528	4e-06	0.52899	42.2809	124	4	208	5	9	10919181	12.3776	0	0.995119	0.991049	7.71951e-08	154	1.18881e-05	4397
chr4_187128151-187129380	chr4:187127360:C:T	chr4	187127360	C	T	0.049383	3.60753	0.863583	-6.4502	36.9054	0.32094	0.000327	0.49217	22.012	142	8	286	7	5	187127360	17.3108	0	0.986481	0.820951	1.24004e-09	193	2.39328e-07	1406
chr4_187128151-187129380	chr4:187123672:A:G	chr4	187123672	A	G	0.055556	0.280277	0.978612	-4.7479	27.9428	0.326172	0.000336	0.47649	18.7732	111	8	286	6	5	187127360	12.9745	0	0.986594	0.958383	1.24958e-07	193	2.41168e-05	5094
chr4_120769391-120769560	chr4:120769450:G:C	chr4	120769450	G	C	0.611111	0.013662	0.997295	-7.01346	36.8652	0.697225	7e-06	0.68054	26.5065	93	3	248	4	6	120769450	17.3768	0	0.994626	0.9934	1.26586e-09	193	2.44312e-07	26
chr4_176065121-176066770	chr4:176065948:C:G	chr4	176065948	C	G	0.012346	0.012656	0.844334	-6.33045	36.2629	0.401271	0.000438	0.504116	219.95	144	10	271	9	3	176065948	16.2747	0	0.99205	0.863156	1.72418e-09	148	2.55178e-07	2
chr4_189721501-189722850	chr4:189732617:G:T	chr4	189732617	G	T	0.12963	0.395867	0.900076	-6.58909	34.0748	0.21691	0.000877	0.666274	2.06972	135	4	194	72	52	189732617	16.7589	0	0.618087	0.835559	5.30346e-09	49	2.5987e-07	10441
chr4_186149651-186150090	chr4:186150128:G:C	chr4	186150128	G	C	0.506173	0.307213	0.971701	-6.4258	36.595	0.696849	0.013097	0.439147	10.818	130	1	258	6	6	186150128	17.107	0	0.938048	0.949903	1.45405e-09	194	2.82086e-07	258
chr4_12270621-12270930	chr4:12284405:A:G	chr4	12284405	A	G	0.302469	0.551783	0.997557	-7.46646	36.2782	0.648729	1.2e-05	0.417653	13.0855	212	5	283	5	4	12288417	16.6818	0	0.990386	0.988547	1.71066e-09	172	2.94233e-07	13629
chr4_12270621-12270930	chr4:12270788:G:A	chr4	12270788	G	A	0.209877	2.96042	0.996487	-3.6434	17.4358	0.370695	9e-06	0.512576	8.85688	115	5	283	5	4	12288417	7.62948	0	0.990538	0.988689	2.97174e-05	172	0.00511139	12
chr4_81899181-81899490	chr4:81899171:A:G	chr4	81899171	A	G	0.339506	1.74186	0.997838	-7.0896	35.7448	0.620206	3e-06	0.531073	18.7643	90	5	209	5	7	81878289	16.1203	0	0.915949	0.992045	2.24937e-09	134	3.01416e-07	165
chr4_25088071-25089350	chr4:25087764:A:T	chr4	25087764	A	T	0.685185	1.09101	0.989981	-6.39943	36.9086	0.413719	0.000428	0.459683	47.2716	186	8	322	6	5	25087764	16.3333	0	0.992167	0.977383	1.23798e-09	245	3.03305e-07	946
chr4_25088071-25089350	chr4:25088740:G:A	chr4	25088740	G	A	0.098765	0.97279	0.991817	-3.4101	17.8296	0.410431	0.000493	0.401439	30.0836	194	8	322	6	5	25087764	7.38553	0	0.991692	0.984014	2.4159e-05	245	0.00591896	30
chr4_26856961-26865450	chr4:26860823:T:C	chr4	26860823	T	C	0.018519	0.028836	0.999186	-6.26764	35.6273	0.401242	0.000431	0.496	128.773	136	32	226	5	7	26860823	15.9821	0	0.992212	0.946749	2.3892e-09	132	3.15374e-07	383
chr4_114729411-114729530	chr4:114729349:A:G	chr4	114729349	A	G	0.185185	0.026777	0.997437	-6.91452	35.9506	0.714026	0.01	0.5	19.8765	93	0	232	5	5	114729902	16.8585	0		0.987411	2.02388e-09	158	3.19773e-07	121
chr4_56130491-56131220	chr4:56123387:C:T	chr4	56123387	C	T	0.061728	0.350589	0.997016	-7.08025	36.143	0.339483	0.000205	0.617313	58.4112	103	4	260	11	9	56123387	16.8632	0	0.992937	0.967462	1.83352e-09	189	3.46536e-07	7469
chr4_56130491-56131220	chr4:56130407:A:G	chr4	56130407	A	G	0.320988	0.71125	0.997578	-4.70523	24.4147	0.56842	0.000327	0.546018	64.8347	135	4	260	5	9	56123387	10.0752	0	0.99413	0.991937	7.76757e-07	189	0.000146807	449
chr4_139627751-139628940	chr4:139628325:A:G	chr4	139628325	A	G	0.12963	0.395867	0.979575	-6.34749	36.403	0.557731	0.000307	0.49467	135.428	124	6	280	5	4	139628325	15.6548	0	0.982641	0.981136	1.60456e-09	227	3.64235e-07	21
chr4_21543671-21545700	chr4:21538480:AT:A	chr4	21538480	AT	A	0.111111	1.26562	0.99726	-7.03213	36.115	0.619273	0.001179	0.450074	15.7723	113	14	296	6	3	21538480	16.2287	0	0.991522	0.981678	1.86009e-09	200	3.72018e-07	6206
chr4_21543671-21545700	chr4:21548277:G:C	chr4	21548277	G	C	0.296296	0.224377	0.997685	-6.7991	33.1786	0.390896	0.000883	0.540881	11.7743	162	14	296	5	3	21538480	14.8241	0	0.991887	0.990026	8.40687e-09	200	1.68137e-06	3591
chr4_2432701-2433970	chr4:2414079:C:T	chr4	2414079	C	T	0.061728	10.5283	0.99943	-7.50193	36.1872	0.647471	0.000189	0.550771	30.0342	41	7	295	7	3	2413133	16.4055	0	0.995084	0.973953	1.79246e-09	215	3.85379e-07	19257
chr4_145732131-145736990	chr4:145740863:A:C	chr4	145740863	A	C	0.604938	1.20188	0.99521	-6.25666	35.2806	0.524478	0.00016	0.525145	116.549	125	16	194	6	4	145740863	14.319	0	0.991495	0.991368	2.85456e-09	153	4.36748e-07	6303
chr4_155207411-155209710	chr4:155203391:C:G	chr4	155203391	C	G	0.283951	0.084161	0.991799	-6.34237	35.4781	0.540222	6.5e-05	0.484691	109.972	166	11	322	5	4	155203391	14.9454	0	0.981556	0.984017	2.57928e-09	189	4.87484e-07	5169
chr4_155207411-155209710	chr4:155205385:G:A	chr4	155205385	G	A	0.320988	0.470615	0.997147	-6.21055	31.3964	0.459084	6.3e-05	0.495831	93.3428	183	11	322	5	4	155203391	13.0637	0	0.981573	0.990268	2.10371e-08	189	3.976e-06	3175
chr4_155207411-155209710	chr4:155210208:T:C	chr4	155210208	T	C	0.018519	0.028836	0.91545	-3.61796	17.4217	0.393559	6.5e-05	0.486863	79.911	214	11	322	8	4	155203391	7.36545	0	0.981535	0.802159	2.99392e-05	189	0.0056585	1648
chr4_82780291-82781410	chr4:82781917:A:C	chr4	82781917	A	C	0.179012	3.30416	0.993988	-6.1702	34.9228	0.41296	0.00042	0.520686	68.016	108	9	197	5	7	82781917	15.4432	0	0.967219	0.989139	3.43032e-09	143	4.90535e-07	1067
chr4_82780291-82781410	chr4:82780867:G:T	chr4	82780867	G	T	0.012346	0.012656	0.99828	-5.90203	28.8425	0.690292	0.00059	0.438649	84.1617	103	9	197	6	7	82781917	13.1623	0	0.966467	0.923103	7.85102e-08	143	1.1227e-05	17
chr4_82780291-82781410	chr4:82767236:G:C	chr4	82767236	G	C	0.04321	5.20345	0.958901	-5.90203	27.2585	0.370775	0.000431	0.51707	53.0184	42	9	197	6	7	82781917	12.2541	0	0.967016	0.942526	1.77992e-07	143	2.54528e-05	13614
chr4_7845731-7846210	chr4:7845937:G:A	chr4	7845937	G	A	0.32716	0.027787	0.990729	-6.29217	35.6945	0.372033	8e-06	0.484115	24.6959	126	5	314	5	8	7845937	16.2895	0	0.979718	0.986702	2.3082e-09	224	5.17037e-07	33
chr4_7845731-7846210	chr4:7853743:A:G	chr4	7853743	A	G	0.691358	0.446988	0.999939	-3.57373	17.8925	0.417934	9e-06	0.440572	24.6144	181	5	314	6	8	7845937	7.24511	0	0.979341	0.991031	2.33738e-05	224	0.00523572	7773
chr4_176239081-176239170	chr4:176231772:G:A	chr4	176231772	G	A	0.179012	0.202815	0.999159	-6.45186	35.3557	0.688267	9e-06	0.655526	18.6154	109	2	276	6	4	176231772	16.3879	0	0.983545	0.986533	2.7466e-09	193	5.30094e-07	7354
chr4_180057391-180060390	chr4:180058989:G:A	chr4	180058989	G	A	0.037037	0.119822	0.986362	-7.06371	35.2997	0.606159	0.00041	0.497107	87.5699	147	16	260	7	5	180058989	15.6703	0	0.960602	0.971583	2.8268e-09	193	5.45573e-07	99
chr4_181757991-181758690	chr4:181758244:A:G	chr4	181758244	A	G	0.358025	0.611259	0.988158	-6.11184	35.1713	0.348029	4.9e-05	0.418679	20.768	104	4	256	27	6	181758244	17.7481	0	0.982985	0.961106	3.01942e-09	202	6.09922e-07	96
chr4_186827051-186827560	chr4:186827470:G:A	chr4	186827470	G	A	0.438272	1.21406	0.996265	-6.11562	34.8962	0.366561	3e-05	0.479549	25.396	124	1	261	4	5	186827470	15.9425	0	0.996025	0.996025	3.47751e-09	178	6.18997e-07	164
chr4_181172201-181173660	chr4:181172995:G:C	chr4	181172995	G	C	0.117284	0.015021	0.990708	-6.0751	35.3089	0.377219	0.000339	0.428779	18.6409	169	7	299	9	7	181172995	15.8857	0	0.9818	0.990157	2.81337e-09	226	6.35823e-07	65
chr4_181172201-181173660	chr4:181192067:A:G	chr4	181192067	A	G	0.246914	1.34142	0.986827	-4.76075	25.6733	0.413126	0.000361	0.427018	14.4502	253	7	299	8	7	181172995	11.0011	0	0.982084	0.969547	4.04392e-07	226	9.13925e-05	19137
chr4_181172201-181173660	chr4:181157057:A:G	chr4	181157057	A	G	0.709877	5.09064	0.991227	-3.57217	19.2477	0.425052	0.000349	0.437938	16.9743	92	7	299	8	7	181172995	7.73788	0	0.982262	0.985326	1.14809e-05	226	0.00259468	15873
chr4_37908321-37910370	chr4:37909175:A:G	chr4	37909175	A	G	0.771605	0.020179	0.988313	-6.08717	35.1788	0.449561	0.000561	0.486859	87.9145	134	17	272	6	11	37909175	14.9674	0	0.985367	0.953876	3.00786e-09	212	6.37666e-07	171
chr4_37908321-37910370	chr4:37908885:C:T	chr4	37908885	C	T	0.345679	2.66147	0.9994	-5.18344	28.6608	0.458725	0.000601	0.468025	62.7144	133	17	272	5	11	37909175	11.7482	0	0.985489	0.996214	8.62326e-08	212	1.82813e-05	461
chr4_37908321-37910370	chr4:37908037:A:G	chr4	37908037	A	G	0.024691	0.051915	0.989242	-4.85828	25.2275	0.59178	0.000611	0.459568	77.4668	124	17	272	6	11	37909175	10.7961	0	0.985555	0.911216	5.09503e-07	212	0.000108015	1309
chr4_37908321-37910370	chr4:37899158:T:C	chr4	37899158	T	C	0.314815	1.09101	0.990098	-3.39555	18.4172	0.46593	0.000595	0.470751	65.6437	62	17	272	4	11	37909175	6.63402	0	0.985303	0.977222	1.77446e-05	212	0.00376185	10188
chr4_37908321-37910370	chr4:37910791:A:G	chr4	37910791	A	G	0.302469	0.046735	0.990347	-3.25803	17.5211	0.465504	0.000594	0.471145	65.0861	149	17	272	4	11	37909175	6.24177	0	0.985411	0.97996	2.84139e-05	212	0.00602374	1445
chr4_177307801-177308510	chr4:177303193:G:GCT	chr4	177303193	G	GCT	0.018519	0.028836	0.99885	-7.05066	35.0631	0.715078	0.000624	0.580224	24.087	122	5	278	11	4	177315625	16.1467	0	0.982399	0.841562	3.19192e-09	213	6.79878e-07	4963
chr4_177307801-177308510	chr4:177304521:G:T	chr4	177304521	G	T	0.407407	2.67769	0.992819	-4.06367	21.2464	0.594572	0.000593	0.603282	12.8732	126	5	278	5	4	177315625	8.90897	0	0.982621	0.987861	4.0386e-06	213	0.000860223	3635
chr4_137510761-137511560	chr4:137511016:T:C	chr4	137511016	T	C	0.506173	0.997562	0.98936	-6.65735	34.1857	0.558794	0.00024	0.500696	92.8356	112	7	208	4	4	137511016	14.6827	0	0.978668	0.98998	5.00957e-09	138	6.91321e-07	144
chr4_137510761-137511560	chr4:137511147:G:A	chr4	137511147	G	A	0.098765	0.068637	0.927147	-4.43631	21.7115	0.417687	0.000217	0.537091	75.27	114	7	208	6	4	137511016	9.12162	0	0.978442	0.872425	3.16885e-06	138	0.000437301	13
chr4_3399791-3400120	chr4:3399951:C:T	chr4	3399951	C	T	0.154321	0.6256	0.999896	-6.04389	34.6326	0.353071	4e-06	0.532914	52.598	104	3	227	6	4	3399951	15.968	0	0.979975	0.991466	3.98187e-09	176	7.00809e-07	5
chr4_20403301-20403890	chr4:20403409:C:T	chr4	20403409	C	T	0.191358	0.000594	0.999913	-6.961	33.7157	0.374915	4e-06	0.480729	22.304	102	2	168	4	3	20403409	15.2485	0	0.990838	0.993433	6.37838e-09	111	7.08e-07	187
chr4_46249111-46249780	chr4:46249376:T:C	chr4	46249376	T	C	0.635802	0.127392	0.9953	-6.70906	33.6001	0.68604	2.7e-05	0.579879	9.24238	114	1	211	6	5	46249376	15.6006	0	0.991219	0.991219	6.76904e-09	105	7.1075e-07	70
chr4_189940031-189941630	chr4:189940836:C:T	chr4	189940836	C	T	0.166667	0.36	0.996497	-7.32579	34.727	0.467541	0.000395	0.505451	129.156	158	19	288	5	11	189940836	14.3417	0	0.978585	0.95258	3.79342e-09	188	7.13162e-07	6
chr4_189940031-189941630	chr4:189940613:G:C	chr4	189940613	G	C	0.160494	0.567602	0.979419	-7.32579	33.273	0.528457	0.000431	0.47918	140.675	156	19	288	4	11	189940836	13.4952	0	0.978582	0.981209	8.00857e-09	188	1.50561e-06	217
chr4_152089371-152089930	chr4:152089613:G:A	chr4	152089613	G	A	0.450617	0.061484	0.997088	-5.92592	34.2839	0.409297	1e-05	0.458613	46.8215	167	3	249	4	5	152089613	15.1986	0	0.994111	0.995871	4.76303e-09	162	7.71611e-07	37
chr4_89753141-89754050	chr4:89761323:T:C	chr4	89761323	T	C	0.32716	0.027787	0.989739	-6.34638	33.7996	0.384495	1.4e-05	0.520743	30.9627	124	2	212	9	7	89761323	15.0887	0	0.99445	0.95514	6.10899e-09	137	8.36932e-07	7727
chr4_2597081-2597890	chr4:2597651:G:A	chr4	2597651	G	A	0.037037	0.119822	0.999074	-7.57821	33.7857	0.669335	3e-06	0.525368	68.5171	81	4	193	6	7	2597651	15.3889	0	0.980148	0.970601	6.15285e-09	151	9.29081e-07	165
chr4_120304861-120305380	chr4:120313780:G:T	chr4	120313780	G	T	0.148148	1.15796	0.998203	-6.11805	33.6246	0.290299	1e-05	0.403111	17.7595	172	4	228	7	3	120324831	16.0315	0	0.996756	0.987259	6.68421e-09	146	9.75895e-07	8660
chr4_120304861-120305380	chr4:120303703:T:C	chr4	120303703	T	C	0.790123	0.144791	0.99421	-3.66892	18.2506	0.382083	1e-05	0.487765	21.9052	110	4	228	6	3	120324831	7.74212	0	0.996757	0.988054	1.93667e-05	146	0.00282754	1417
chr4_2468081-2470280	chr4:2468702:C:G	chr4	2468702	C	G	0.055556	0.280277	0.994638	-5.91466	33.6684	0.429849	0.000756	0.492179	172.775	101	13	201	5	4	2468702	14.7142	0	0.9882	0.980093	6.53554e-09	156	1.01954e-06	478
chr4_184339091-184340140	chr4:184340382:T:C	chr4	184340382	T	C	0.598765	3.35404	0.957396	-6.14539	34.1176	0.558969	0.000551	0.495049	59.3531	171	10	268	6	6	184340382	14.62	0	0.987314	0.930354	5.18788e-09	203	1.05314e-06	766
chr4_184339091-184340140	chr4:184359856:T:C	chr4	184359856	T	C	0.197531	0.012656	0.988353	-4.38983	22.5392	0.562952	0.000505	0.526951	63.965	239	10	268	6	6	184340382	9.09544	0	0.98731	0.976901	2.05897e-06	203	0.00041797	20240
chr4_24643031-24643490	chr4:24643145:T:C	chr4	24643145	T	C	0.209877	0.920753	0.999918	-6.1345	34.212	0.35292	7e-06	0.538391	22.2738	135	3	289	5	3	24643145	15.7687	0	0.989498	0.992748	4.94244e-09	214	1.05768e-06	115
chr4_24643031-24643490	chr4:24643178:T:C	chr4	24643178	T	C	0.061728	0.350589	0.999223	-3.99198	22.4878	0.651142	1e-05	0.426117	27.7449	136	3	289	5	3	24643145	9.96051	0	0.989734	0.980795	2.11482e-06	214	0.000452571	82
chr4_78661941-78662510	chr4:78649725:G:A	chr4	78649725	G	A	0.604938	0.027707	0.997768	-6.5592	32.9791	0.61855	8e-06	0.600537	29.3599	74	2	213	5	4	78649724	14.8456	0	0.995497	0.99211	9.3154e-09	122	1.13648e-06	12501
chr4_13988431-13991640	chr4:13989406:C:G	chr4	13989406	C	G	0.037037	0.119822	0.998387	-6.25217	32.9733	0.629444	0.000101	0.496902	35.0421	81	11	228	5	5	13989406	14.6037	0	0.969831	0.971575	9.34353e-09	125	1.16794e-06	630
chr4_13988431-13991640	chr4:13994822:T:G	chr4	13994822	T	G	0.438272	0.494844	0.995692	-4.33522	21.2392	0.441337	9.3e-05	0.531428	21.995	106	11	228	6	5	13989406	8.40698	0	0.969927	0.990475	4.05393e-06	125	0.000506741	4786
chr4_79216951-79217310	chr4:79217305:C:T	chr4	79217305	C	T	0.716049	3.59407	0.96876	-6.84544	32.3821	0.634442	0.001418	0.602692	24.5376	98	2	198	6	6	79217305	14.7685	0	0.964263	0.964625	1.2665e-08	99	1.25383e-06	175
chr4_108833131-108833330	chr4:108833249:G:A	chr4	108833249	G	A	0.12963	1.79674	0.994756	-6.42185	33.1975	0.699494	0.00279	0.565374	24.8045	101	1	223	4	3	108833249	15.3431	0	0.98927	0.98927	8.32592e-09	152	1.26554e-06	19
chr4_153210351-153211260	chr4:153210562:G:A	chr4	153210562	G	A	0.419753	0.015352	0.990449	-6.46016	33.0161	0.590743	0.000253	0.544458	29.9238	106	8	199	5	4	153210562	14.6101	0	0.991228	0.980298	9.13991e-09	152	1.38927e-06	244
chr4_113409161-113409440	chr4:113409459:G:T	chr4	113409459	G	T	0.635802	1.73344	0.991527	-5.73432	33.4412	0.661478	0.000834	0.557593	25.2781	124	3	251	11	12	113409459	15.5015	0	0.781206	0.981173	7.34526e-09	193	1.41763e-06	159
chr4_52861431-52862920	chr4:52843010:T:C	chr4	52843010	T	C	0.123457	0.617663	0.999078	-6.19884	32.6724	0.465677	0.000397	0.49392	159.089	15	18	174	6	6	52842780	13.4329	0	0.993001	0.981173	1.09076e-08	132	1.4398e-06	19166
chr4_41369291-41370250	chr4:41369314:T:C	chr4	41369314	T	C	0.444444	0.2025	0.973326	-5.68834	32.7741	0.424684	0.000812	0.55741	63.6084	108	5	198	5	3	41369314	14.1989	0	0.961376	0.940966	1.03514e-08	142	1.4699e-06	456
chr4_41369291-41370250	chr4:41370071:G:T	chr4	41370071	G	T	0.012346	0.012656	0.824108	-3.6878	18.6318	0.659721	0.001082	0.48991	67.5653	111	5	198	8	3	41369314	8.09499	0	0.961197	0.847066	1.58552e-05	142	0.00225143	301
chr4_18020101-18023070	chr4:18032840:A:G	chr4	18032840	A	G	0.104938	0.01633	0.981344	-5.93159	32.5354	0.462651	0.000668	0.477789	177.034	140	10	200	6	6	18032840	13.3908	0	0.975022	0.966465	1.17042e-08	130	1.52155e-06	11254
chr4_185110411-185110800	chr4:185111782:G:T	chr4	185111782	G	T	0.222222	0.413265	0.996494	-5.96406	33.4389	0.330907	1.5e-05	0.373402	23.2934	155	3	295	5	6	185111782	15.634	0	0.993173	0.987939	7.35365e-09	209	1.53691e-06	1176
chr4_742341-743200	chr4:760019:T:C	chr4	760019	T	C	0.685185	0.280277	0.990115	-6.15732	32.982	0.432285	0.000534	0.519961	94.7639	167	2	234	4	4	760019	14.2257	0	0.98713	0.981234	9.30184e-09	167	1.55341e-06	17249
chr4_742341-743200	chr4:765921:A:G	chr4	765921	A	G	0.339506	0.679469	0.999942	-3.81728	18.5925	0.450478	0.000486	0.553505	84.1341	218	2	234	4	4	760019	7.0924	0	0.987153	0.992159	1.61857e-05	167	0.00270301	23151
chr4_9603711-9604520	chr4:9589622:G:A	chr4	9589622	G	A	0.308642	0.021862	0.976529	-5.56611	33.6423	0.349753	0.000202	0.468699	10.1905	75	9	410	16	17	9589622	14.9103	0	0.970407	0.953767	6.62376e-09	237	1.56983e-06	14494
chr4_75484011-75484600	chr4:75484359:G:A	chr4	75484359	G	A	0.277778	0.172544	0.997258	-6.11058	31.8109	0.616843	8e-06	0.557543	28.7602	93	2	169	5	4	75484359	14.1573	0	0.992177	0.993961	1.6994e-08	99	1.68241e-06	53
chr4_75484011-75484600	chr4:75479549:C:A	chr4	75479549	C	A	0.660494	1.34024	0.999944	-4.3364	20.0269	0.606217	7e-06	0.618302	20.6035	78	2	169	4	4	75484359	8.57138	0	0.992103	0.990112	7.63613e-06	99	0.000755977	4757
chr4_15735681-15735800	chr4:15735497:A:G	chr4	15735497	A	G	0.41358	2.07604	0.999947	-5.95813	33.5494	0.676253	4.8e-05	0.26352	12.8026	145	1	317	4	3	15735497	15.5955	0	0.99599	0.993128	6.94765e-09	243	1.68828e-06	243
chr4_120242171-120243730	chr4:120231282:C:T	chr4	120231282	C	T	0.12963	0.126468	0.999606	-5.94129	32.8417	0.359849	3e-06	0.51655	24.4893	54	3	229	6	8	120231282	14.9502	0	0.980482	0.982518	9.9977e-09	172	1.7196e-06	11668
chr4_76074511-76074750	chr4:76075804:C:G	chr4	76075804	C	G	0.277778	3.24	0.984562	-6.74722	33.4695	0.330988	7e-06	0.502026	15.0487	236	4	376	7	4	76075804	15.5751	0	0.990952	0.956572	7.23891e-09	243	1.75906e-06	1174
chr4_35465121-35465580	chr4:35450491:A:G	chr4	35450491	A	G	0.54321	1.92541	0.985125	-6.26383	32.4301	0.362121	0.003159	0.392175	13.8945	73	1	340	5	5	35450491	14.6733	0	0.991018	0.973803	1.2356e-08	143	1.76691e-06	14859
chr4_45347231-45347310	chr4:45347307:A:G	chr4	45347307	A	G	0.104938	1.11339	0.99661	-6.41429	32.8626	0.722205	3.1e-05	0.6209	26.1567	120	1	229	5	5	45347307	15.3383	0	0.987218	0.987218	9.89074e-09	179	1.77044e-06	37
chr4_25986571-25987300	chr4:25986742:G:A	chr4	25986742	G	A	0.08642	0.309119	0.999819	-5.58294	32.7557	0.350647	9e-06	0.484633	29.8269	155	2	250	5	4	25986742	15.1352	0	0.997112	0.986987	1.04501e-08	183	1.91236e-06	194
chr4_109631651-109632040	chr4:109636260:C:A	chr4	109636260	C	A	0.185185	0.026777	0.999142	-6.21385	31.9684	0.337999	9e-06	0.652579	33.3758	133	2	234	5	6	109652183	14.8478	0	0.997037	0.987735	1.56704e-08	138	2.16252e-06	4414
chr4_119212021-119213720	chr4:119221151:C:T	chr4	119221151	C	T	0.290123	0.194709	0.999165	-5.44745	31.9011	0.535907	0.000551	0.516303	143.219	151	10	220	5	5	119221151	13.0701	0	0.995543	0.990317	1.62229e-08	134	2.17387e-06	8281
chr4_822461-823530	chr4:823112:C:T	chr4	823112	C	T	0.024691	0.051915	0.94475	-5.41329	31.6112	0.645375	0.00072	0.479909	64.8965	91	8	205	5	4	823112	14.2377	0	0.98688	0.945861	1.88345e-08	119	2.24131e-06	116
chr4_822461-823530	chr4:827702:A:G	chr4	827702	A	G	0.475309	0.017791	0.99995	-4.32827	21.6989	0.43283	0.000645	0.524181	44.4752	110	8	205	4	4	823112	8.87389	0	0.98707	0.99179	3.18966e-06	119	0.00037957	4706
chr4_822461-823530	chr4:801081:G:C	chr4	801081	G	C	0.222222	0.413265	0.999357	-3.64808	16.6417	0.429218	0.000675	0.507546	42.8424	11	8	205	5	4	823112	6.56173	0	0.986691	0.987587	4.51484e-05	119	0.00537266	21915
chr4_4943941-4944330	chr4:4958223:G:A	chr4	4958223	G	A	0.388889	0.669421	0.988885	-6.10977	33.3782	0.619036	2e-06	0.516251	10.25	321	10	400	5	4	4958223	15.0091	0	0.983635	0.978633	7.58711e-09	301	2.28372e-06	14087
chr4_4943941-4944330	chr4:4948851:CAG:C	chr4	4948851	CAG	C	0.104938	0.01633	0.987937	-6.10977	33.0335	0.33421	2e-06	0.548517	7.38215	264	10	400	5	4	4958223	15.2722	0	0.983999	0.975492	9.05831e-09	301	2.72655e-06	4715
chr4_4943941-4944330	chr4:4960236:C:T	chr4	4960236	C	T	0.049383	0.218587	0.958917	-4.8304	24.2952	0.653645	3e-06	0.48482	12.5324	334	10	400	6	4	4958223	10.8365	0	0.98366	0.911387	8.26442e-07	301	0.000248759	16100
chr4_145847351-145848360	chr4:145847983:G:A	chr4	145847983	G	A	0.030864	0.082153	0.999101	-6.13144	32.0072	0.274382	0.000224	0.530453	45.3004	128	4	222	8	9	145847983	15.2872	0	0.993414	0.965622	1.53606e-08	153	2.35017e-06	127
chr4_7465121-7465490	chr4:7464873:T:C	chr4	7464873	T	C	0.549383	0.040346	0.99995	-6.4214	33.8628	0.366116	7e-06	0.376208	20.7999	235	5	521	4	3	7464873	15.4177	0	0.9961	0.991767	5.91397e-09	403	2.38333e-06	433
chr4_7465121-7465490	chr4:7466406:G:A	chr4	7466406	G	A	0.271605	0.300047	0.987653	-5.96393	31.4132	0.332155	6e-06	0.414153	18.5816	248	5	521	6	3	7464873	14.5829	0	0.99612	0.974456	2.0856e-08	403	8.40497e-06	1100
chr4_129323061-129323290	chr4:129323388:A:G	chr4	129323388	A	G	0.820988	1.45535	0.995176	-5.94281	32.1678	0.331817	0.003318	0.406344	24.6676	105	2	242	5	4	129323621	14.6849	0	0.996011	0.985508	1.41415e-08	180	2.54546e-06	212
chr4_40855461-40858440	chr4:40857073:T:C	chr4	40857073	T	C	0.111111	0	0.995513	-5.912	32.0661	0.540937	0.000792	0.504986	212.117	116	7	235	5	5	40857073	13.2682	0	0.990311	0.989947	1.49019e-08	176	2.62273e-06	123
chr4_123553891-123556580	chr4:123556768:C:T	chr4	123556768	C	T	0.080247	0.518668	0.997727	-5.80931	31.4509	0.574076	0.000257	0.466719	58.5267	120	16	223	6	3	123562287	13.507	0	0.99434	0.973896	2.04543e-08	130	2.65905e-06	1532
chr4_123553891-123556580	chr4:123540104:T:C	chr4	123540104	T	C	0.382716	1.81467	0.985792	-2.79267	17.488	0.460798	0.000249	0.500559	47.4515	41	16	223	5	3	123562287	6.27928	0	0.994316	0.966907	2.89122e-05	130	0.00375859	15132
chr4_156512741-156512900	chr4:156512869:A:T	chr4	156512869	A	T	0.185185	2.67769	0.999097	-6.30071	32.2211	0.359718	9e-06	0.452481	39.733	164	3	306	5	4	156512869	14.7151	0	0.995173	0.993796	1.37588e-08	203	2.79304e-06	49
chr4_156512741-156512900	chr4:156527863:C:A	chr4	156527863	C	A	0.314815	0.000205	0.99994	-3.7934	18.1485	0.582333	1e-05	0.415447	34.0684	253	3	306	4	4	156512869	7.35403	0	0.995163	0.990958	2.04332e-05	203	0.00414793	15043
chr4_88822591-88824030	chr4:88823212:C:T	chr4	88823212	C	T	0.024691	0.051915	0.935216	-5.47652	31.3505	0.586427	0.000394	0.502834	150.691	98	7	203	6	3	88823212	13.6261	0	0.975057	0.937401	2.15403e-08	141	3.03719e-06	98
chr4_88822591-88824030	chr4:88823091:T:C	chr4	88823091	T	C	0.395062	0.582769	0.999795	-5.47652	30.5293	0.534005	0.000403	0.495281	125.122	96	7	203	4	3	88823212	12.4016	0	0.975266	0.968781	3.28859e-08	141	4.63691e-06	219
chr4_88822591-88824030	chr4:88822670:G:T	chr4	88822670	G	T	0.246914	0.314335	0.995209	-3.99111	23.1372	0.466453	0.00039	0.509539	112.502	95	7	203	4	3	88823212	8.87673	0	0.975457	0.993559	1.50841e-06	141	0.000212685	640
chr4_189207851-189208130	chr4:189208047:C:T	chr4	189208047	C	T	0.074074	6.3504	0.998629	-6.01409	32.3474	0.237536	1e-05	0.574914	10.6917	205	2	357	8	6	189208047	15.6296	0	0.995346	0.983387	1.28927e-08	257	3.31343e-06	57
chr4_189207851-189208130	chr4:189204749:C:T	chr4	189204749	C	T	0.481481	0.009781	0.984004	-3.56955	18.8234	0.621252	1.1e-05	0.502216	12.0058	185	2	357	3	6	189208047	8.12124	0	0.99577	0.968956	1.43395e-05	257	0.00368524	3241
chr4_189207851-189208130	chr4:189186444:G:A	chr4	189186444	G	A	0.635802	0.70017	0.986267	-3.54633	18.6237	0.630213	1.1e-05	0.467673	10.6605	23	2	357	5	6	189208047	8.13995	0	0.995788	0.969354	1.59231e-05	257	0.00409225	21546
chr4_140718281-140718870	chr4:140729091:T:C	chr4	140729091	T	C	0.5	0.308642	0.999951	-6.21015	30.645	0.606218	3e-05	0.53171	41.9314	124	1	167	4	4	140729091	13.5925	0	0.994794	0.991985	3.09821e-08	109	3.37705e-06	10515
chr4_83257791-83258160	chr4:83257944:G:A	chr4	83257944	G	A	0.04321	0.165203	0.998757	-6.64338	31.7381	0.677922	0.000606	0.490054	38.6885	205	5	310	5	5	83257944	14.5046	0	0.991559	0.974934	1.76428e-08	196	3.458e-06	32
chr4_46258351-46258710	chr4:46278301:G:T	chr4	46278301	G	T	0.598765	0.231406	0.999948	-5.5816	30.4276	0.390516	1e-05	0.424626	31.7338	182	3	201	4	4	46278301	13.5338	0	0.994587	0.991623	3.46563e-08	102	3.53494e-06	19771
chr4_164997461-164999230	chr4:165006580:A:C	chr4	165006580	A	C	0.45679	0.724799	0.990119	-6.09727	31.7437	0.444122	0.000389	0.423286	67.7593	232	11	336	5	8	165006580	13.4259	0	0.99392	0.977688	1.75922e-08	201	3.53603e-06	8234
chr4_113587761-113588330	chr4:113574821:C:A	chr4	113574821	C	A	0.598765	3.49136	0.992373	-6.55593	31.538	0.389531	8e-06	0.401425	45.4535	38	5	254	5	5	113574821	14.0357	0	0.993473	0.979572	1.95574e-08	184	3.59856e-06	13225
chr4_144556701-144557040	chr4:144546060:A:T	chr4	144546060	A	T	0.296296	0.224377	0.990038	-5.66278	30.2185	0.619657	2.8e-05	0.497981	41.1043	45	1	180	5	2	144546060	13.4317	0	0.994923	0.982347	3.86014e-08	100	3.86014e-06	10810
chr4_42655941-42658640	chr4:42656134:T:A	chr4	42656134	T	A	0.259259	0.103316	0.987362	-5.30908	31.7227	0.457424	0.000585	0.532979	32.0516	78	15	276	4	3	42656134	13.1853	0	0.992516	0.985702	1.77834e-08	221	3.93014e-06	1156
chr4_155032021-155032340	chr4:155032226:A:T	chr4	155032226	A	T	0.246914	1.51774	0.994968	-5.53322	31.0315	0.359286	1.2e-05	0.38257	28.1582	122	2	229	5	6	155032226	14.216	0	0.994683	0.994386	2.53874e-08	169	4.29047e-06	46
chr4_125115551-125116170	chr4:125115621:C:T	chr4	125115621	C	T	0.216049	0.020666	0.999813	-6.16978	30.5246	0.406469	6e-06	0.513129	50.0473	99	4	191	4	5	125115621	13.4964	0	0.994612	0.994151	3.29667e-08	132	4.3516e-06	239
chr4_36978211-36978830	chr4:36974091:T:C	chr4	36974091	T	C	0.141975	0.333048	0.997541	-6.00273	32.2509	0.636833	4e-06	0.591585	20.6617	185	5	440	4	4	36974091	14.4908	0	0.992975	0.982662	1.35497e-08	330	4.47141e-06	4429
chr4_56861431-56861650	chr4:56853678:A:G	chr4	56853678	A	G	0.209877	0.144791	0.999846	-5.46892	31.5191	0.306459	2.9e-05	0.457754	26.3902	111	1	344	5	3	56853678	14.8835	0	0.989598	0.988592	1.97493e-08	233	4.60158e-06	7862
chr4_87551461-87551650	chr4:87551493:C:T	chr4	87551493	C	T	0.259259	0.81	0.998027	-5.40562	30.5644	0.331843	3e-05	0.292347	34.4745	136	2	243	5	4	87551493	14.1629	0	0.993752	0.993898	3.22973e-08	152	4.90919e-06	63
chr4_25090711-25090900	chr4:25069669:G:C	chr4	25069669	G	C	0.308642	2.9241	0.971045	-5.7961	31.3227	0.650027	2.4e-05	0.633194	22.3075	29	2	306	6	3	25069669	14.2747	0	0.99385	0.953551	2.1851e-08	227	4.96018e-06	21137
chr4_139609381-139610320	chr4:139613186:TATTAA:T	chr4	139613186	TATTAA	T	0.308642	2.9241	0.94552	-5.39411	30.8157	0.559573	0.00053	0.50882	58.0813	115	6	231	6	5	139613186	13.0514	0	0.96057	0.912503	2.8373e-08	186	5.27738e-06	3336
chr4_139609381-139610320	chr4:139608765:C:T	chr4	139608765	C	T	0.061728	0.350589	0.983173	-3.83191	21.3699	0.376062	0.000535	0.493915	44.1108	96	6	231	9	5	139613186	9.14176	0	0.960439	0.875688	3.78666e-06	186	0.000704318	1085
chr4_139609381-139610320	chr4:139625457:C:T	chr4	139625457	C	T	0.012346	0.012656	0.962242	-3.83191	21.3506	0.315997	0.000538	0.500136	37.9471	185	6	231	9	5	139613186	9.87712	0	0.960529	0.873947	3.82496e-06	186	0.000711442	15607
chr4_92121061-92121460	chr4:92121272:T:C	chr4	92121272	T	C	0.851852	0.03828	0.978716	-5.59859	30.4789	0.680172	9e-06	0.552784	31.3264	109	2	202	5	8	92121272	14.2838	0	0.995056	0.97664	3.37524e-08	169	5.70415e-06	12
chr4_8274641-8275540	chr4:8275019:C:A	chr4	8275019	C	A	0.141975	0.112226	0.986586	-5.0154	30.7627	0.409968	0.000188	0.46476	59.9829	181	8	331	5	4	8275019	13.5487	0	0.982087	0.987153	2.9159e-08	197	5.74433e-06	71
chr4_7463701-7463890	chr4:7463993:T:A	chr4	7463993	T	A	0.555556	0.2025	0.996881	-5.90705	32.1171	0.650304	0.000994	0.551549	32.1258	236	4	512	4	6	7464521	14.7095	0	0.988183	0.991819	1.45154e-08	398	5.77712e-06	197
chr4_7463701-7463890	chr4:7460042:A:G	chr4	7460042	A	G	0.277778	0.019172	0.965432	-5.4756	29.8897	0.629369	0.000867	0.590993	34.4133	185	4	512	5	6	7464521	13.3547	0	0.988279	0.934073	4.57331e-08	398	1.82018e-05	3754
chr4_86891511-86893180	chr4:86886668:C:G	chr4	86886668	C	G	0.358025	0.03423	0.997087	-5.97788	30.1133	0.468827	0.000361	0.492424	126.391	84	13	225	4	5	86886668	12.118	0	0.991745	0.991384	4.07521e-08	156	6.35733e-06	5678
chr4_17583261-17585030	chr4:17584002:T:C	chr4	17584002	T	C	0.759259	0.178201	0.993055	-5.2291	30.0512	0.419595	0.000383	0.468492	47.9657	115	8	262	5	6	17584002	12.9301	0	0.995371	0.991866	4.20792e-08	155	6.52228e-06	144
chr4_134624421-134624640	chr4:134633122:G:A	chr4	134633122	G	A	0.660494	0.108111	0.974028	-5.74271	29.5624	0.361407	1.5e-05	0.598341	27.3758	143	1	191	5	8	134633122	13.2854	0	0.964866	0.953244	5.41446e-08	121	6.55149e-06	8592
chr4_87975061-87975900	chr4:87975645:T:G	chr4	87975645	T	G	0.111111	1.26562	0.998185	-5.05566	30.2531	0.392978	0.000207	0.483528	69.0819	93	5	232	6	4	87975645	13.5124	0	0.987923	0.98847	3.79186e-08	174	6.59783e-06	165
chr4_10114911-10118030	chr4:10117007:T:C	chr4	10117007	T	C	0.654321	0.024864	0.986437	-5.69501	31.4561	0.473393	0.000665	0.492931	178.303	171	44	533	5	7	10117007	12.6313	0	0.985615	0.960911	2.03999e-08	340	6.93598e-06	537
chr4_26772231-26773080	chr4:26772266:G:C	chr4	26772266	G	C	0.018519	0.028836	0.943392	-4.92184	29.0301	0.658519	3e-06	0.484168	47.4453	78	6	169	5	21	26772266	13.6321	0	0.980067	0.942605	7.12616e-08	106	7.55373e-06	390
chr4_26772231-26773080	chr4:26790550:CATAA:C	chr4	26790550	CATAA	C	0.08642	0.309119	0.980743	-3.32767	17.7503	0.587526	3e-06	0.489075	35.347	140	6	169	6	21	26772266	7.66474	0	0.978823	0.964719	2.51873e-05	106	0.00266985	17894
chr4_187443851-187444100	chr4:187443895:C:G	chr4	187443895	C	G	0.253086	0.487829	0.99682	-4.92735	29.638	0.296193	3.1e-05	0.329065	24.1836	116	2	227	5	5	187443895	14.0834	0	0.989684	0.992193	5.20746e-08	150	7.81118e-06	81
chr4_113878441-113879320	chr4:113877699:C:T	chr4	113877699	C	T	0.388889	0.341542	0.998762	-5.25655	29.6048	0.569547	2e-06	0.522836	50.4383	127	4	244	5	5	113877699	12.5626	0	0.990157	0.991332	5.29745e-08	150	7.94617e-06	1181
chr4_113878441-113879320	chr4:113895318:T:C	chr4	113895318	T	C	0.148148	0.03828	0.999891	-4.58027	21.806	0.563778	2e-06	0.541695	49.9713	210	4	244	5	5	113877699	8.7461	0	0.989638	0.985232	3.0165e-06	150	0.000452474	16438
chr4_142549861-142550590	chr4:142566182:A:C	chr4	142566182	A	C	0.037037	0.119822	0.99959	-5.85314	29.4783	0.683082	5e-06	0.368589	35.9367	211	3	248	6	5	142567141	13.3007	0	0.992084	0.958695	5.65474e-08	144	8.14283e-06	15956
chr4_181202321-181202810	chr4:181199349:G:A	chr4	181199349	G	A	0.246914	3.3471	0.968972	-5.03117	30.0472	0.374506	7e-06	0.440648	20.1965	116	2	240	8	2	181199349	13.4689	0	0.99394	0.948318	4.21659e-08	197	8.30668e-06	3217
chr4_61374181-61374940	chr4:61374808:A:G	chr4	61374808	A	G	0.259259	0.103316	0.999932	-5.6163	29.03	0.389815	7e-06	0.547377	27.7909	85	5	166	4	4	61374808	12.9561	0	0.992758	0.992787	7.12659e-08	120	8.55191e-06	248
chr4_189769281-189769380	chr4:189769791:C:T	chr4	189769791	C	T	0.364198	1.17204	0.999944	-5.2715	29.4232	0.705781	0.01	0.5	10.6644	116	0	274	5	4	189769791	13.7189	0		0.992347	5.81762e-08	149	8.66825e-06	461
chr4_183402391-183403270	chr4:183402830:C:A	chr4	183402830	C	A	0.296296	0.003506	0.99985	-5.27316	30.567	0.428834	0.000451	0.510597	45.7447	191	8	357	4	5	183402830	13.1776	0	0.966381	0.993832	3.22535e-08	282	9.09548e-06	0
chr4_183402391-183403270	chr4:183401301:G:A	chr4	183401301	G	A	0.104938	0.01633	0.97864	-5.27316	29.9296	0.584342	0.00051	0.458725	56.0066	182	8	357	7	5	183402830	12.9121	0	0.966517	0.959613	4.48011e-08	282	1.26339e-05	1529
chr4_89034251-89034680	chr4:89034472:G:A	chr4	89034472	G	A	0.17284	0.106423	0.999905	-4.83594	29.0719	0.362214	1.3e-05	0.457633	50.0055	113	1	226	5	3	89034472	13.2308	0	0.992218	0.992218	6.97428e-08	131	9.13631e-06	6
chr4_114924351-114924630	chr4:114914890:G:A	chr4	114914890	G	A	0.302469	3.57351	0.997072	-5.39021	29.1887	0.342738	4.1e-05	0.356253	13.3581	82	1	186	5	2	114908539	13.4134	0	0.991744	0.99241	6.56594e-08	142	9.32363e-06	9600
chr4_176286631-176288150	chr4:176287656:C:T	chr4	176287656	C	T	0.012346	0.012656	0.998781	-5.13681	29.5977	0.239238	0.00025	0.521523	28.2589	93	4	256	7	7	176287656	14.2455	0	0.93432	0.920982	5.3169e-08	179	9.51725e-06	266
chr4_176286631-176288150	chr4:176285855:G:A	chr4	176285855	G	A	0.203704	0.86927	0.999692	-3.51206	21.4645	0.413582	0.000288	0.48384	37.6652	86	4	256	6	7	176287656	9.03972	0	0.933092	0.986205	3.60432e-06	179	0.000645174	1535
chr4_176286631-176288150	chr4:176303587:A:C	chr4	176303587	A	C	0.524691	1.04949	0.999927	-3.06413	18.5158	0.55896	0.000261	0.510582	41.0336	181	4	256	4	7	176287656	7.19211	0	0.933047	0.991014	1.685e-05	179	0.00301616	16197
chr4_95213051-95214150	chr4:95213688:T:G	chr4	95213688	T	G	0.709877	1.3859	0.999077	-5.11744	29.3899	0.592045	0.000229	0.516766	35.2108	119	4	237	4	6	95213688	12.8615	0	0.995633	0.995663	5.91861e-08	173	1.02392e-05	88
chr4_139956171-139957130	chr4:139950864:G:A	chr4	139950864	G	A	0.395062	4.10528	0.999945	-5.23977	28.2507	0.43612	0.000601	0.553968	54.8654	60	4	172	4	4	139950864	11.962	0	0.989425	0.993406	1.06576e-07	99	1.05511e-05	5786
chr4_139956171-139957130	chr4:139958955:T:C	chr4	139958955	T	C	0.283951	0.084161	0.997808	-5.17026	23.3251	0.568688	0.000649	0.530151	57.2897	84	4	172	5	4	139950864	9.62327	0	0.989867	0.990148	1.36801e-06	99	0.000135433	2305
chr4_150165971-150167860	chr4:150159323:C:T	chr4	150159323	C	T	0.12963	2.60494	0.999875	-5.6043	29.3965	0.553335	0.000142	0.524698	108.881	99	16	253	6	6	150155372	12.2116	0	0.98706	0.986429	5.89833e-08	179	1.0558e-05	7593
chr4_27836661-27836780	chr4:27836768:A:G	chr4	27836768	A	G	0.598765	5.26195	0.980946	-4.84851	29.2078	0.348883	2e-05	0.464265	18.1977	116	2	218	6	5	27836768	13.303	0	0.98552	0.974462	6.50179e-08	173	1.12481e-05	48
chr4_38370981-38372240	chr4:38371652:C:T	chr4	38371652	C	T	0.203704	0.86927	0.999881	-4.76292	29.4054	0.552149	0.00024	0.540913	44.9594	130	10	294	5	5	38371652	12.2055	0	0.996229	0.993147	5.87128e-08	204	1.19774e-05	42
chr4_15117371-15119150	chr4:15120056:G:A	chr4	15120056	G	A	0.555556	0	0.994882	-4.77818	28.8124	0.542386	0.001166	0.437539	78.95	96	4	209	5	6	15120056	11.7851	0	0.995888	0.990186	7.97394e-08	152	1.21204e-05	1796
chr4_101280801-101281230	chr4:101280482:A:T	chr4	101280482	A	T	0.395062	0.027707	0.997092	-5.06412	28.6648	0.621939	1.6e-05	0.568851	25.4478	116	2	232	4	4	101280482	12.7695	0	0.994358	0.992043	8.60525e-08	142	1.22194e-05	534
chr4_186651201-186652190	chr4:186651919:A:C	chr4	186651919	A	C	0.796296	2.61578	0.999352	-4.77331	29.2137	0.562422	0.00029	0.54185	92.268	120	8	260	5	3	186651919	12.3907	0	0.990959	0.992517	6.48208e-08	194	1.25752e-05	223
chr4_7101551-7104340	chr4:7103727:A:G	chr4	7103727	A	G	0.030864	0.082153	0.999305	-5.0712	29.7446	0.600881	0.000588	0.51117	53.9271	147	14	340	7	6	7103727	13.0341	0	0.977453	0.966493	4.9287e-08	258	1.2716e-05	781
chr4_22679341-22679890	chr4:22681117:A:G	chr4	22681117	A	G	0.179012	0.093439	0.999241	-5.83187	29.2503	0.363297	1.1e-05	0.50687	33.8272	114	3	301	6	7	22673015	13.3854	0	0.990455	0.987129	6.36076e-08	207	1.31668e-05	1501
chr4_986211-988110	chr4:966293:G:A	chr4	966293	G	A	0.820988	3.85104	0.944147	-4.79675	28.6193	0.458808	0.000789	0.488843	173.084	17	4	208	7	6	966293	11.6111	0	0.911769	0.876479	8.81006e-08	156	1.37437e-05	20867
chr4_7496631-7496860	chr4:7497661:C:A	chr4	7497661	C	A	0.055556	0.280277	0.998089	-5.03627	30.3613	0.67746	7e-06	0.515334	32.9181	302	4	509	5	5	7497661	13.8618	0	0.996501	0.963202	3.58614e-08	390	1.39859e-05	915
chr4_7496631-7496860	chr4:7484487:T:G	chr4	7484487	T	G	0.148148	0.468927	0.983419	-3.43514	19.6955	0.626982	7e-06	0.525479	24.0478	162	4	509	5	5	7497661	8.46337	0	0.996402	0.964706	9.08139e-06	390	0.00354174	12259
chr4_26238201-26240060	chr4:26220562:A:T	chr4	26220562	A	T	0.037037	0.119822	0.971364	-4.71848	28.2135	0.395787	9.8e-05	0.468893	122.553	31	7	176	6	3	26220562	12.4625	0	0.963586	0.954881	1.08643e-07	129	1.4015e-05	18568
chr4_99466951-99469180	chr4:99468411:C:A	chr4	99468411	C	A	0.037037	0.119822	0.929015	-4.73392	28.4608	0.386361	0.001013	0.414775	83.1842	87	7	193	8	5	99468411	12.6858	0	0.985364	0.930157	9.56145e-08	147	1.40553e-05	345
chr4_31902521-31903010	chr4:31902774:C:G	chr4	31902774	C	G	0.203704	0.061186	0.996775	-4.70282	28.4671	0.363575	1.5e-05	0.393203	36.7078	104	2	208	5	5	31902774	12.9195	0	0.985165	0.987921	9.53056e-08	150	1.42958e-05	8
chr4_3303271-3306780	chr4:3323159:G:A	chr4	3323159	G	A	0.555556	0.2025	0.996363	-4.83216	28.8161	0.45851	0.000434	0.435561	117.386	208	12	238	5	5	3323159	11.7051	0	0.992829	0.992703	7.95876e-08	183	1.45645e-05	18133
chr4_3303271-3306780	chr4:3306228:C:G	chr4	3306228	C	G	0.111111	1.26562	0.996282	-3.80133	19.1277	0.44481	0.000443	0.427988	95.1125	143	12	238	6	5	3323159	7.47984	0	0.992875	0.990653	1.22256e-05	183	0.00223728	1202
chr4_98521331-98523900	chr4:98521338:A:G	chr4	98521338	A	G	0.839506	0.005079	0.966937	-5.72534	28.3861	0.544116	0.000308	0.500057	117.408	87	15	211	6	4	98521338	11.593	0	0.992353	0.953278	9.93782e-08	149	1.48074e-05	1278
chr4_17686791-17689110	chr4:17695386:G:A	chr4	17695386	G	A	0.666667	0.25	0.981783	-5.24189	27.8979	0.471211	0.000381	0.51064	142.458	179	8	252	5	5	17695386	10.8684	0	0.966361	0.967202	1.27891e-07	117	1.49633e-05	7436
chr4_100149471-100149670	chr4:100154395:T:C	chr4	100154395	T	C	0.58642	3.60612	0.99768	-5.20696	27.855	0.36674	0.01	0.5	32.8683	91	0	185	4	5	100156038	12.4708	0		0.993487	1.30754e-07	117	1.52982e-05	4825
chr4_76606571-76608270	chr4:76583914:G:A	chr4	76583914	G	A	0.524691	0.017791	0.99752	-5.12978	28.3344	0.449165	0.000892	0.536887	54.5183	8	4	218	5	4	76583499	11.7757	0	0.994627	0.992005	1.02066e-07	152	1.55141e-05	23506
chr4_152777961-152780990	chr4:152779687:G:T	chr4	152779687	G	T	0.018519	0.028836	0.999186	-5.88151	27.045	0.419795	0.000506	0.496715	228.367	63	8	145	7	4	152779687	11.6157	0	0.99437	0.946749	1.9877e-07	83	1.64979e-05	211
chr4_759931-760050	chr4:738490:C:A	chr4	738490	C	A	0.030864	0.082153	0.99684	-5.63089	28.5434	0.745816	1.7e-05	0.508102	42.2305	20	2	274	8	4	737723	13.2429	0	0.99416	0.940379	9.16193e-08	186	1.70412e-05	21500
chr4_153538381-153539700	chr4:153538618:G:A	chr4	153538618	G	A	0.012346	0.012656	0.995255	-4.61315	28.1935	0.331263	0.000317	0.44428	58.6964	109	11	222	8	4	153538618	13.0449	0	0.990533	0.92082	1.09774e-07	156	1.71248e-05	422
chr4_153538381-153539700	chr4:153536176:G:A	chr4	153536176	G	A	0.074074	0.81	0.995339	-3.72568	21.3653	0.417401	0.000321	0.4411	72.2779	96	11	222	10	4	153538618	8.91003	0	0.990831	0.965267	3.79574e-06	156	0.000592135	2864
chr4_125638821-125639880	chr4:125651749:T:G	chr4	125651749	T	G	0.376543	0.493711	0.995733	-4.59059	28.1275	0.561582	0.000121	0.505766	42.4652	185	7	226	5	5	125651749	11.7449	0	0.992472	0.990848	1.13579e-07	152	1.72641e-05	12399
chr4_64497591-64497780	chr4:64497074:G:T	chr4	64497074	G	T	0.080247	0.518668	0.980845	-4.64795	29.1338	0.214987	1.1e-05	0.370618	29.2015	179	4	333	6	3	64497074	14.3288	0	0.984524	0.970005	6.75477e-08	256	1.72922e-05	612
chr4_1308811-1310380	chr4:1310717:G:C	chr4	1310717	G	C	0.296296	1.26562	0.996887	-5.23383	28.9143	0.465377	0.000287	0.480504	167.213	242	7	376	5	4	1310717	11.6373	0	0.978075	0.990061	7.56512e-08	240	1.81563e-05	1121
chr4_1308811-1310380	chr4:1334509:G:A	chr4	1334509	G	A	0.419753	5.78345	0.995543	-3.97703	19.0255	0.471656	0.000299	0.475585	150.676	369	7	376	4	4	1310717	6.77359	0	0.978451	0.988437	1.28985e-05	240	0.00309564	24913
chr4_71710071-71710250	chr4:71710379:T:G	chr4	71710379	T	G	0.253086	1.13403	0.998149	-5.44555	27.8869	0.636489	1.6e-05	0.559748	26.8235	117	2	218	5	7	71713893	12.5279	0	0.994012	0.990606	1.2862e-07	143	1.83926e-05	219
chr4_212351-213640	chr4:205779:C:T	chr4	205779	C	T	0.401235	5.26195	0.978927	-5.41603	27.9977	0.589468	0.000104	0.59116	23.8186	79	8	230	9	6	205779	11.8786	0	0.946257	0.957896	1.2146e-07	163	1.9798e-05	7217
chr4_87068261-87069360	chr4:87068685:C:T	chr4	87068685	C	T	0.012346	0.012656	0.922041	-4.77322	27.5232	0.204648	0.000281	0.458686	48.9523	108	3	195	15	7	87068685	13.485	0	0.988447	0.917035	1.55224e-07	128	1.98687e-05	125
chr4_27217221-27218050	chr4:27217508:A:T	chr4	27217508	A	T	0.024691	19.2377	0.998618	-5.9767	28.6081	0.236419	0.000239	0.461166	18.3432	169	6	349	6	3	27217508	13.7898	0	0.988633	0.967604	8.86114e-08	228	2.02034e-05	128
chr4_158667721-158667990	chr4:158644147:C:T	chr4	158644147	C	T	0.648148	0.000183	0.994657	-4.5827	26.3756	0.650967	0.003588	0.634658	19.7943	5	1	93	9	6	158644147	11.9589	0	0.991327	0.983067	2.8107e-07	72	2.0237e-05	23709
chr4_139234331-139234840	chr4:139239932:A:T	chr4	139239932	A	T	0.302469	0.096384	0.994502	-4.98392	27.5777	0.361243	0.000727	0.349835	16.3967	126	4	239	8	6	139239932	12.4661	0	0.97418	0.989481	1.50912e-07	136	2.0524e-05	5346
chr4_24881771-24882730	chr4:24881961:G:A	chr4	24881961	G	A	0.95679	0.165203	0.917807	-5.09236	28.0458	0.3488	1e-05	0.48908	44.8601	120	3	249	5	4	24881961	12.5589	0	0.962171	0.919266	1.18477e-07	179	2.12074e-05	289
chr4_111393421-111394610	chr4:111394075:T:G	chr4	111394075	T	G	0.012346	0.012656	0.971317	-4.46475	28.056	0.251166	0.000357	0.489263	32.5378	159	8	291	7	4	111394075	13.4259	0	0.99105	0.91986	1.17858e-07	197	2.32181e-05	59
chr4_1512821-1513660	chr4:1513265:A:G	chr4	1513265	A	G	0.061728	0.350589	0.997115	-5.08705	28.8812	0.597085	0.000743	0.491331	76.4886	223	6	407	6	5	1513265	12.5435	0	0.982053	0.981784	7.69571e-08	306	2.35489e-05	25
chr4_1512821-1513660	chr4:1505639:G:A	chr4	1505639	G	A	0.654321	1.29997	0.965381	-3.24598	19.0776	0.448628	0.000714	0.507668	59.0041	163	6	407	5	5	1513265	7.30986	0	0.982084	0.940841	1.25508e-05	306	0.00384055	7601
chr4_163343481-163344740	chr4:163343681:C:T	chr4	163343681	C	T	0.04321	5.20345	0.983141	-4.4231	27.4896	0.658727	3e-06	0.530422	20.457	98	5	239	6	5	163343681	12.2729	0	0.98134	0.980458	1.57942e-07	160	2.52708e-05	429
chr4_163343481-163344740	chr4:163334277:A:T	chr4	163334277	A	T	0.932099	1.20987	0.947	-3.31997	20.2437	0.344577	3e-06	0.544679	22.5373	66	5	239	10	5	163343681	8.45976	0	0.98164	0.845809	6.81788e-06	160	0.00109086	9833
chr4_163707851-163708360	chr4:163709460:T:C	chr4	163709460	T	C	0.234568	2.47702	0.998116	-4.79947	27.7676	0.381017	0.00056	0.470147	16.9204	130	4	275	6	7	163709460	12.3419	0	0.992249	0.990585	1.36798e-07	186	2.54444e-05	1354
chr4_7698711-7699330	chr4:7699748:C:A	chr4	7699748	C	A	0.493827	0.112062	0.98197	-4.80216	28.6192	0.397124	1.6e-05	0.44574	44.0481	177	3	358	4	4	7699749	12.6203	0	0.993726	0.965436	8.81025e-08	298	2.62545e-05	728
chr4_7366981-7368480	chr4:7367636:C:T	chr4	7367636	C	T	0.259259	0.103316	0.995699	-4.41331	28.0993	0.565626	0.00045	0.467064	42.0089	134	5	335	5	4	7367636	11.7632	0	0.992719	0.994982	1.1525e-07	233	2.68532e-05	94
chr4_38488811-38491160	chr4:38490546:G:A	chr4	38490546	G	A	0.08642	0.309119	0.987401	-4.71449	27.5181	0.565236	0.000211	0.483634	79.8711	117	11	248	5	4	38489475	11.5566	0	0.957854	0.988098	1.5563e-07	183	2.84802e-05	560
chr4_6726521-6728600	chr4:6727554:G:A	chr4	6727554	G	A	0.141975	0.333048	0.997976	-4.56425	28.2255	0.557077	0.000169	0.514281	81.543	135	14	399	5	6	6727554	11.7365	0	0.995282	0.991258	1.07974e-07	290	3.13123e-05	6
chr4_6726521-6728600	chr4:6733292:A:G	chr4	6733292	A	G	0.530864	1.59093	0.981322	-4.56425	27.2862	0.459605	0.000172	0.51803	67.7124	186	14	399	6	6	6727554	11.0057	0	0.995313	0.956133	1.7546e-07	290	5.08833e-05	5732
chr4_6726521-6728600	chr4:6735276:C:T	chr4	6735276	C	T	0.037037	0.119822	0.99959	-3.57837	19.9522	0.416968	0.00017	0.526752	58.8559	215	14	399	9	6	6727554	8.22022	0	0.995322	0.914304	7.94037e-06	290	0.00230271	7716
chr4_14094861-14095240	chr4:14112807:C:T	chr4	14112807	C	T	0.04321	24.6876	0.999197	-4.33887	27.3999	0.233377	2.6e-05	0.413573	23.9396	239	1	277	7	8	14112807	13.346	0	0.967721	0.970896	1.65443e-07	191	3.15996e-05	17757
chr4_2412781-2414410	chr4:2411832:G:C	chr4	2411832	G	C	0.04321	5.20345	0.999348	-4.85028	28.1386	0.360657	0.000136	0.482545	57.474	187	9	375	8	6	2411832	12.7464	0	0.984306	0.9701	1.12929e-07	285	3.21849e-05	1764
chr4_152678921-152682090	chr4:152680203:C:T	chr4	152680203	C	T	0.012346	0.012656	0.99375	-5.42775	26.9234	0.352425	0.000803	0.457892	73.1452	95	19	210	7	4	152680203	12.2828	0	0.989375	0.922601	2.11683e-07	156	3.30226e-05	303
chr4_123699401-123701070	chr4:123700495:T:C	chr4	123700495	T	C	0.493827	0.307213	0.999949	-4.72264	26.9523	0.534467	0.000533	0.518441	132.121	73	11	220	4	9	123700495	10.6887	0	0.990446	0.996234	2.08536e-07	161	3.35743e-05	259
chr4_123699401-123701070	chr4:123700600:C:T	chr4	123700600	C	T	0.012346	0.012656	0.859967	-4.72264	24.5365	0.355736	0.000488	0.543343	105.475	74	11	220	8	9	123700495	11.1013	0	0.990516	0.875243	7.29154e-07	161	0.000117394	364
chr4_98554761-98555620	chr4:98544007:G:A	chr4	98544007	G	A	0.092593	0.163282	0.994484	-5.31576	27.0128	0.373238	0.000649	0.501533	54.2972	60	6	242	7	5	98544007	12.2019	0	0.984819	0.979687	2.02111e-07	169	3.41568e-05	11183
chr4_98554761-98555620	chr4:98545850:T:G	chr4	98545850	T	G	0.567901	0.157525	0.999948	-4.2139	20.5744	0.561345	0.000718	0.459254	62.5072	74	6	242	5	5	98544007	8.26074	0	0.985463	0.992373	5.73566e-06	169	0.000969326	9340
chr4_139740261-139740980	chr4:139738745:GA:G	chr4	139738745	GA	G	0.17284	1.50834	0.972136	-4.37244	27.1214	0.389502	1.3e-05	0.441119	50.7758	95	2	222	6	7	139738745	12.029	0	0.931302	0.955757	1.91076e-07	179	3.42026e-05	1875
chr4_164956491-164957580	chr4:164957018:A:G	chr4	164957018	A	G	0.154321	2.69727	0.985641	-4.25792	26.7134	0.453446	0.000333	0.507689	100.278	125	11	234	5	4	164957018	10.9431	0	0.984196	0.934646	2.35974e-07	145	3.42163e-05	18
chr4_5079551-5080190	chr4:5087458:T:C	chr4	5087458	T	C	0.469136	0.005946	0.995737	-4.65033	27.4737	0.60659	7e-06	0.398329	15.952	191	3	280	4	4	5087458	11.9864	0	0.992265	0.991756	1.59249e-07	216	3.43979e-05	7588
chr4_107874111-107874470	chr4:107880508:T:C	chr4	107880508	T	C	0.709877	0.194709	0.948612	-4.90995	26.2174	0.597423	1.7e-05	0.540881	48.9018	113	1	172	7	4	107880508	11.3933	0	0.982053	0.902409	3.0506e-07	118	3.59971e-05	6218
chr4_97349121-97349990	chr4:97349649:T:C	chr4	97349649	T	C	0.574074	2.25632	0.999947	-5.24018	26.4653	0.561473	0.001872	0.564679	52.197	107	5	203	4	8	97349649	11.0379	0	0.990816	0.996491	2.68314e-07	137	3.6759e-05	93
chr4_56231531-56231740	chr4:56227448:T:G	chr4	56227448	T	G	0.37037	0.280277	0.999946	-5.18737	27.1036	0.639606	2.9e-05	0.625086	11.6568	98	4	266	29	12	56227448	14.006	0	0.982435	0.990383	1.92842e-07	202	3.8954e-05	4188
chr4_56231531-56231740	chr4:56231389:A:C	chr4	56231389	A	C	0.197531	0.012656	0.998797	-3.70921	18.8654	0.628601	2.8e-05	0.630031	12.2973	132	4	266	29	12	56227448	9.96314	0	0.982466	0.986856	1.40272e-05	202	0.0028335	247
chr4_25099361-25100250	chr4:25105493:G:A	chr4	25105493	G	A	0.561728	2.57955	0.999776	-4.41344	27.076	0.595767	2e-06	0.500241	33.5332	217	12	277	5	5	25105493	11.8076	0	0.98786	0.990531	1.9561e-07	202	3.95131e-05	5687
chr4_3341721-3343160	chr4:3342378:T:C	chr4	3342378	T	C	0.024691	0.051915	0.99888	-4.7918	26.1635	0.358444	0.000128	0.480799	42.6688	104	6	222	5	5	3342378	11.8409	0	0.960233	0.959001	3.13703e-07	127	3.98403e-05	62
chr4_3341721-3343160	chr4:3348521:A:G	chr4	3348521	A	G	0.277778	0.939408	0.999934	-3.31556	17.6799	0.450176	0.00014	0.452999	54.9575	131	6	222	5	5	3342378	6.6401	0	0.96007	0.990639	2.6138e-05	127	0.00331952	6081
chr4_3341721-3343160	chr4:3351146:A:G	chr4	3351146	A	G	0.037037	0.119822	0.999419	-3.27064	17.3311	0.589879	0.000153	0.429901	66.7606	141	6	222	6	5	3342378	6.93884	0	0.960091	0.947206	3.14014e-05	127	0.00398798	8706
chr4_153535431-153537020	chr4:153536176:G:A	chr4	153536176	G	A	0.074074	0.81	0.995339	-4.61818	26.631	0.426319	0.000169	0.489071	103.29	110	8	233	7	9	153536176	11.2489	0	0.9854	0.986878	2.46257e-07	164	4.03862e-05	50
chr4_32631851-32632250	chr4:32631953:C:G	chr4	32631953	C	G	0.141975	1.55527	0.998223	-5.64235	27.6736	0.41161	2e-06	0.536856	52.4876	158	4	423	5	6	32631953	12.0318	0	0.993247	0.992497	1.43608e-07	283	4.0641e-05	97
chr4_160848601-160849740	chr4:160849500:A:T	chr4	160849500	A	T	0.012346	0.012656	0.998282	-5.10463	27.9195	0.192947	0.000508	0.475429	15.3261	186	9	435	10	10	160854056	13.7134	0	0.987205	0.869711	1.26467e-07	322	4.07222e-05	330
chr4_184383591-184386270	chr4:184384212:C:T	chr4	184384212	C	T	0.919753	4.95333	0.999555	-4.29693	27.2423	0.399229	2e-06	0.413755	37.1352	151	16	284	6	5	184384212	11.7102	0	0.981988	0.989218	1.79489e-07	227	4.07439e-05	718
chr4_184383591-184386270	chr4:184386083:T:A	chr4	184386083	T	A	0.62963	3.43339	0.987151	-4.29693	25.9222	0.431652	2e-06	0.396158	25.8808	161	16	284	6	5	184384212	10.874	0	0.981921	0.98286	3.55451e-07	227	8.06874e-05	1153
chr4_176791701-176793500	chr4:176793302:C:G	chr4	176793302	C	G	0.080247	0.616594	0.99274	-4.3518	26.4202	0.442359	0.00425	0.483359	113.023	145	7	239	5	8	176793302	10.9852	0	0.988477	0.982518	2.74652e-07	160	4.39443e-05	702
chr4_176791701-176793500	chr4:176815982:G:A	chr4	176815982	G	A	0.728395	2.79235	0.999936	-3.331	16.917	0.533023	0.004365	0.471762	111.06	228	7	239	4	8	176793302	5.90851	0	0.988218	0.987874	3.90507e-05	160	0.00624811	23382
chr4_156773791-156774880	chr4:156776305:G:T	chr4	156776305	G	T	0.253086	3.51194	0.997001	-4.61039	25.126	0.412161	4e-06	0.520554	53.6006	64	3	137	5	4	156766281	10.8236	0	0.992064	0.987486	5.3705e-07	84	4.51122e-05	1969
chr4_27096331-27097770	chr4:27095518:C:A	chr4	27095518	C	A	0.049383	3.60753	0.996093	-4.68559	26.4263	0.347273	2e-06	0.521129	40.7099	100	9	226	7	4	27095518	12.1129	0	0.993083	0.964905	2.73791e-07	167	4.57231e-05	1532
chr4_53557711-53559380	chr4:53558388:A:G	chr4	53558388	A	G	0.030864	0.082153	0.998279	-4.47846	26.4875	0.342802	0.000326	0.523472	55.1739	115	7	235	6	4	53558388	12.2135	0	0.978871	0.96644	2.65253e-07	178	4.7215e-05	158
chr4_152021341-152023210	chr4:152019095:C:T	chr4	152019095	C	T	0.135802	0.229653	0.957874	-4.60753	25.696	0.444708	0.000101	0.512256	111.378	90	8	197	8	4	152019095	10.3455	0	0.989465	0.889227	3.99664e-07	124	4.95584e-05	3181
chr4_152021341-152023210	chr4:152046713:A:T	chr4	152046713	A	T	0.024691	0.051915	0.997359	-4.60753	25.259	0.401233	0.000122	0.46587	91.2829	188	8	197	7	4	152019095	10.9835	0	0.989444	0.931274	5.01263e-07	124	6.21566e-05	24437
chr4_6944551-6945500	chr4:6949034:C:T	chr4	6949034	C	T	0.851852	0.468927	0.984592	-4.09084	26.5688	0.4309	3e-06	0.495175	94.6578	209	8	319	6	7	6949034	11.1485	0	0.993323	0.969488	2.54312e-07	212	5.39141e-05	4008
chr4_36349671-36351550	chr4:36349997:GT:G	chr4	36349997	GT	G	0.648148	2.09705	0.990948	-4.274	27.0521	0.569328	0.00067	0.504733	38.731	146	13	348	6	5	36349997	11.4514	0	0.984819	0.984557	1.98041e-07	279	5.52534e-05	613
chr4_25950501-25950800	chr4:25949003:G:A	chr4	25949003	G	A	0.358025	3.05786	0.999943	-4.37584	26.0452	0.58944	4.3e-05	0.519916	47.3813	96	3	273	34	11	25949003	11.5031	0	0.966256	0.993044	3.33517e-07	169	5.63644e-05	1647
chr4_7273771-7274050	chr4:7273991:C:T	chr4	7273991	C	T	0.17284	1.21752	0.996969	-4.75077	26.5656	0.303082	2.7e-05	0.283869	21.4534	159	2	284	7	5	7273991	12.5876	0	0.989436	0.989096	2.54742e-07	223	5.68075e-05	81
chr4_67699941-67702110	chr4:67700971:G:A	chr4	67700971	G	A	0.111111	1.26562	0.988752	-5.24411	25.7756	0.455062	0.000403	0.485871	172.606	108	6	204	5	5	67700971	10.3973	0	0.98524	0.990068	3.83509e-07	151	5.79099e-05	55
chr4_151357891-151360430	chr4:151350686:G:T	chr4	151350686	G	T	0.123457	0.617663	0.989793	-5.12261	25.1507	0.432689	0.000116	0.500434	57.4752	60	11	178	7	7	151350686	10.4905	0	0.981815	0.979595	5.30203e-07	110	5.83223e-05	8474
chr4_27365541-27365700	chr4:27365874:G:A	chr4	27365874	G	A	0.117284	9.59244	0.999862	-5.07644	26.1262	0.668882	1.3e-05	0.625374	17.6787	138	1	236	6	2	27361118	11.8056	0	0.916463	0.985193	3.19808e-07	183	5.85248e-05	254
chr4_169956091-169957070	chr4:169956731:G:A	chr4	169956731	G	A	0.024691	0.051915	0.897243	-4.09881	26.1793	0.292719	4e-06	0.52082	28.8894	118	3	256	6	3	169956731	12.3181	0	0.990184	0.895312	3.11138e-07	189	5.88051e-05	151
chr4_85402231-85402720	chr4:85390699:A:G	chr4	85390699	A	G	0.111111	0	0.996645	-4.63075	25.6185	0.344538	0.000559	0.487212	21.3656	67	2	225	7	5	85378510	11.6745	0	0.989707	0.980808	4.16029e-07	142	5.90762e-05	11777
chr4_87988381-87988710	chr4:87988614:T:C	chr4	87988614	T	C	0.253086	1.65439	0.999153	-5.12723	26.3322	0.622744	1.9e-05	0.577322	26.4486	113	1	282	5	6	87988614	11.5921	0	0.993601	0.993601	2.87449e-07	211	6.06517e-05	68
chr4_2837611-2838800	chr4:2838397:A:C	chr4	2838397	A	C	0.018519	0.028836	0.997835	-5.25675	26.0529	0.25897	0.000825	0.518914	55.8036	148	4	228	9	3	2838397	12.56	0	0.977236	0.940523	3.32184e-07	186	6.17862e-05	191
chr4_151714201-151715260	chr4:151709775:CTATA:C	chr4	151709775	CTATA	C	0.469136	7.58439	0.995803	-4.73548	24.6657	0.5898	6e-06	0.640183	26.1083	75	3	152	4	4	151709775	10.529	0	0.994834	0.993774	6.81861e-07	92	6.27312e-05	4955
chr4_183542381-183542560	chr4:183546518:T:C	chr4	183546518	T	C	0.481481	0.119822	0.995526	-4.79643	26.5779	0.624381	2e-05	0.497285	35.3364	184	2	315	3	3	183546559	11.7997	0	0.995878	0.991219	2.53122e-07	250	6.32804e-05	4048
chr4_6893291-6893820	chr4:6893458:A:C	chr4	6893458	A	C	0.141975	0.333048	0.994086	-4.07869	25.6037	0.381845	0.000837	0.421889	47.3047	87	2	199	7	10	6893458	11.3223	0	0.859892	0.990089	4.19238e-07	153	6.41434e-05	98
chr4_182178911-182179980	chr4:182179353:A:G	chr4	182179353	A	G	0.17284	0.106423	0.993747	-4.09853	25.7112	0.391569	7e-06	0.341462	38.7556	109	1	201	6	4	182179353	11.3019	0	0.992737	0.992737	3.96524e-07	162	6.42369e-05	93
chr4_122914421-122914590	chr4:122917603:A:G	chr4	122917603	A	G	0.617284	0.285363	0.999946	-4.32166	26.358	0.383004	2e-05	0.39523	27.9736	187	1	296	5	4	122917603	11.6109	0	0.99001	0.992303	2.83641e-07	231	6.55211e-05	3097
chr4_54439801-54441090	chr4:54445527:TA:T	chr4	54445527	TA	T	0.17284	1.50834	0.998488	-4.89559	26.0584	0.577032	1.4e-05	0.452041	55.2471	132	2	261	6	3	54445527	10.9645	0	0.988108	0.988434	3.31241e-07	199	6.5917e-05	5081
chr4_142548011-142548340	chr4:142560561:C:A	chr4	142560561	C	A	0.395062	0.398638	0.996567	-4.24404	25.4334	0.391344	5e-06	0.486584	17.0619	187	4	249	4	7	142560561	11.1409	0	0.995725	0.992306	4.57925e-07	146	6.68571e-05	12385
chr4_176451101-176452110	chr4:176475656:C:G	chr4	176475656	C	G	0.783951	0.63964	0.994447	-4.70062	25.971	0.56959	0.000713	0.468372	76.6366	267	7	284	5	8	176476234	10.9512	0	0.994326	0.989883	3.46576e-07	202	7.00084e-05	24050
chr4_152072011-152072490	chr4:152075349:G:A	chr4	152075349	G	A	0.024691	0.051915	0.999388	-4.25533	25.8495	0.206689	7e-06	0.489494	16.5263	193	5	301	7	4	152075349	12.7617	0	0.994976	0.929219	3.69092e-07	195	7.1973e-05	3099
chr4_152072011-152072490	chr4:152082623:CGGGA:C	chr4	152082623	CGGGA	C	0.592593	2.67769	0.995882	-3.79853	21.4152	0.412053	6e-06	0.534385	25.7927	233	5	301	4	4	152075349	9.03107	0	0.994837	0.992983	3.69829e-06	195	0.000721167	10373
chr4_152072011-152072490	chr4:152084369:A:G	chr4	152084369	A	G	0.074074	0.5184	0.989473	-3.25346	18.7596	0.344345	6e-06	0.500001	17.4246	244	5	301	7	4	152075349	8.50145	0	0.994943	0.968581	1.48273e-05	195	0.00289133	12119
chr4_6245231-6246200	chr4:6239128:G:A	chr4	6239128	G	A	0.030864	11.7514	0.998478	-4.00563	26.369	0.621294	0.00029	0.531072	72.7634	140	10	350	7	4	6239128	11.5198	0	0.986906	0.961199	2.82031e-07	258	7.2764e-05	6588
chr4_6245231-6246200	chr4:6245721:C:T	chr4	6245721	C	T	0.104938	0.01633	0.998479	-2.70175	17.9473	0.568874	0.000302	0.515436	53.1945	194	10	350	7	4	6239128	7.06108	0	0.986725	0.989534	2.27112e-05	258	0.00585949	5
chr4_57490461-57491260	chr4:57474855:T:C	chr4	57474855	T	C	0.339506	0.108111	0.989793	-3.97475	26.4555	0.399456	1.4e-05	0.512705	38.4642	110	2	393	5	5	57474855	11.533	0	0.991894	0.981075	2.69686e-07	283	7.63212e-05	16005
chr4_109820251-109821340	chr4:109838476:G:A	chr4	109838476	G	A	0.592593	0.441923	0.994093	-5.14436	25.2518	0.549177	2e-06	0.462487	80.6487	191	4	217	4	4	109838738	10.1848	0	0.994186	0.987854	5.03137e-07	154	7.7483e-05	17680
chr4_153343801-153345940	chr4:153344964:G:A	chr4	153344964	G	A	0.148148	0.468927	0.963959	-3.95158	25.2062	0.541903	0.002119	0.494496	110.268	98	9	217	6	5	153344964	10.0402	0	0.906477	0.867396	5.15176e-07	156	8.03674e-05	94
chr4_37548941-37549640	chr4:37549756:C:T	chr4	37549756	C	T	0.271605	2.79235	0.997217	-4.69999	26.3824	0.380008	6e-06	0.340699	25.6472	203	5	424	6	4	37550060	11.725	0	0.983221	0.988254	2.80077e-07	295	8.26228e-05	466
chr4_98585551-98589940	chr4:98579519:A:T	chr4	98579519	A	T	0.08642	0.724799	0.998889	-3.94544	25.5788	0.457117	0.000179	0.479845	140.325	100	20	267	5	6	98579519	10.3001	0	0.990428	0.973673	4.2467e-07	196	8.32354e-05	8227
chr4_34066311-34066460	chr4:34072620:A:T	chr4	34072620	A	T	0.209877	0.144791	0.997965	-4.3555	24.2807	0.300481	2.6e-05	0.398446	28.3168	102	2	180	5	4	34072620	11.4207	0	0.99163	0.988698	8.32687e-07	102	8.4934e-05	6234
chr4_77240621-77240800	chr4:77240690:T:C	chr4	77240690	T	C	0.432099	0.157525	0.999624	-3.89962	25.6943	0.585801	7e-06	0.540694	53.4693	116	3	315	5	6	77240690	10.9943	0	0.976796	0.996086	4.00005e-07	213	8.5201e-05	20
chr4_7860821-7862390	chr4:7855733:C:T	chr4	7855733	C	T	0.074074	0.81	0.994046	-4.17165	25.8139	0.442778	0.000516	0.472702	56.535	129	12	352	6	4	7855733	10.6729	0	0.991138	0.972566	3.75972e-07	232	8.72255e-05	5873
chr4_8502701-8505240	chr4:8503915:C:T	chr4	8503915	C	T	0.080247	0.616594	0.997999	-4.58957	26.1165	0.428075	0.000229	0.457474	73.5072	211	25	392	6	4	8503915	11.0497	0	0.993271	0.98493	3.21423e-07	273	8.77485e-05	55
chr4_142815931-142816180	chr4:142808155:A:T	chr4	142808155	A	T	0.030864	0.082153	0.999099	-4.86	25.1808	0.678948	0.00117	0.557482	34.5529	90	1	238	7	3	142808155	11.2794	0	0.991528	0.941652	5.21997e-07	169	8.82175e-05	7901
chr4_7900011-7902890	chr4:7887369:C:T	chr4	7887369	C	T	0.314815	1.03205	0.990028	-5.0911	25.6812	0.450127	0.000662	0.489692	69.8935	86	18	362	5	5	7887369	10.4703	0	0.990506	0.981531	4.02731e-07	220	8.86009e-05	14081
chr4_56630971-56631990	chr4:56630682:G:A	chr4	56630682	G	A	0.141975	0.333048	0.999888	-4.08659	24.9081	0.404675	3e-06	0.499764	35.5301	113	4	251	5	7	56630682	10.8304	0	0.970944	0.981974	6.013e-07	151	9.07962e-05	798
chr4_56630971-56631990	chr4:56636911:A:G	chr4	56636911	A	G	0.222222	3.71939	0.99985	-2.99609	16.8569	0.557562	3e-06	0.4696	41.9421	159	4	251	4	7	56630682	6.38087	0	0.971042	0.990424	4.0307e-05	151	0.00608635	5431
chr4_110105841-110107460	chr4:110097034:G:A	chr4	110097034	G	A	0.32716	0.027787	0.999608	-4.48011	25.2513	0.46933	0.000358	0.493999	131.641	97	14	278	4	3	110097034	9.77251	0	0.994715	0.991435	5.03269e-07	200	0.000100654	9616
chr4_110105841-110107460	chr4:110098289:TACA:T	chr4	110098289	TACA	T	0.111111	1.26562	0.997207	-3.77063	18.177	0.53445	0.000371	0.474505	129.437	107	14	278	5	3	110097034	6.52428	0	0.994713	0.97792	2.01296e-05	200	0.00402592	8361
chr4_86720441-86721390	chr4:86720906:C:T	chr4	86720906	C	T	0.04321	0.165203	0.998906	-5.47503	24.2636	0.300214	4e-06	0.449215	36.158	79	3	153	7	8	86720906	11.4008	0	0.958412	0.974653	8.40135e-07	124	0.000104177	10
chr4_21469191-21471340	chr4:21463304:T:A	chr4	21463304	T	A	0.055556	2.52249	0.999022	-4.78437	26.395	0.39422	0.000497	0.504378	28.5921	126	16	451	6	7	21463304	11.5922	0	0.978196	0.967315	2.78259e-07	375	0.000104347	6962
chr4_123971-125980	chr4:125511:A:C	chr4	125511	A	C	0.012346	0.012656	0.997775	-4.54291	23.7802	0.379405	0.000771	0.500204	162.41	108	13	188	9	9	125511	10.5614	0	0.98613	0.911929	1.07988e-06	110	0.000118787	535
chr4_102620391-102621370	chr4:102620848:G:T	chr4	102620848	G	T	0.024691	0.051915	0.998624	-3.92788	23.8115	0.614395	0.00029	0.325787	67.9288	62	3	196	5	7	102620848	10.2531	0	0.990695	0.959009	1.06245e-06	119	0.000126431	32
chr4_102620391-102621370	chr4:102622228:T:C	chr4	102622228	T	C	0.049383	0.218587	0.999691	-3.92788	21.5912	0.357419	0.000239	0.372162	49.611	69	3	196	9	7	102620848	9.62125	0	0.990681	0.939448	3.37404e-06	119	0.00040151	1348
chr4_102620391-102621370	chr4:102633395:T:C	chr4	102633395	T	C	0.098765	0.068637	0.999841	-3.44019	18.5369	0.56609	0.000272	0.342379	60.7714	133	3	196	5	7	102620848	7.24966	0	0.990698	0.978636	1.66647e-05	119	0.0019831	12515
chr4_102620391-102621370	chr4:102636306:A:T	chr4	102636306	A	T	0.148148	0.468927	0.999455	-3.13672	17.0071	0.432577	0.00023	0.383412	53.6973	166	3	196	6	7	102620848	6.64955	0	0.990718	0.981785	3.72408e-05	119	0.00443166	15426
chr4_26048631-26048790	chr4:26048828:AC:A	chr4	26048828	AC	A	0.148148	2.44991	0.990297	-3.75449	24.4182	0.689087	0.01	0.5	23.6407	118	0	227	5	2	26048828	11.0991	0		0.97902	7.75333e-07	170	0.000131807	118
chr4_53497151-53497990	chr4:53474714:T:C	chr4	53474714	T	C	0.512346	0.597161	0.999949	-4.39112	24.4918	0.41517	5e-06	0.506046	37.7743	14	6	282	4	6	53474714	10.4199	0	0.995829	0.992707	7.46265e-07	183	0.000136566	22856
chr4_161929871-161930260	chr4:161930176:A:C	chr4	161930176	A	C	0.104938	0.01633	0.983357	-3.70132	24.1824	0.331728	3e-06	0.537721	28.378	113	4	227	5	6	161930176	11.1709	0	0.949641	0.975597	8.76297e-07	156	0.000136702	110
chr4_52507141-52508500	chr4:52528163:C:T	chr4	52528163	C	T	0.04321	0.165203	0.96328	-5.18684	25.31	0.338632	0.000294	0.540613	57.9305	386	16	413	8	5	52514841	11.2428	0	0.974412	0.813864	4.88167e-07	291	0.000142057	20343
chr4_155140901-155141190	chr4:155134181:C:A	chr4	155134181	C	A	0.5	0.012346	0.99995	-4.57753	24.6243	0.393762	0.000798	0.42255	23.6162	93	2	270	4	5	155134181	10.6942	0	0.995973	0.992124	6.96693e-07	206	0.000143519	6865
chr4_176880261-176880870	chr4:176880864:A:G	chr4	176880864	A	G	0.561728	2.57955	0.996034	-4.59178	24.3991	0.34074	2.4e-05	0.308554	10.4641	142	4	282	5	4	176880864	11.0143	0	0.993755	0.991818	7.83036e-07	185	0.000144862	298
chr4_168831011-168834620	chr4:168833097:G:A	chr4	168833097	G	A	0.092593	0.163282	0.996988	-3.70335	24.623	0.466112	0.000996	0.481811	142.61	157	24	284	4	4	168833097	9.61276	0	0.986901	0.988704	6.97156e-07	212	0.000147797	281
chr4_168831011-168834620	chr4:168811020:C:A	chr4	168811020	C	A	0.388889	0.669421	0.999946	-2.84338	18.7185	0.479587	0.001005	0.480108	141.645	25	24	284	4	4	168833097	6.30474	0	0.98693	0.992373	1.51503e-05	212	0.00321186	21796
chr4_185201921-185204880	chr4:185204097:A:G	chr4	185204097	A	G	0.012346	0.012656	0.998781	-4.59848	23.7166	0.391049	0.000626	0.504483	176.626	142	21	271	9	3	185194467	10.3984	0	0.992847	0.923105	1.11617e-06	133	0.000148451	697
chr4_6493431-6494270	chr4:6493858:A:G	chr4	6493858	A	G	0.888889	1.26562	0.983944	-3.69344	24.5722	0.413019	0.000654	0.459999	51.9503	139	6	283	5	5	6493858	10.4341	0	0.996031	0.981346	7.15778e-07	209	0.000149598	8
chr4_6493431-6494270	chr4:6493872:T:C	chr4	6493872	T	C	0.049383	0.218587	0.997865	-3.55415	22.6213	0.60028	0.000667	0.423994	54.891	140	6	283	4	5	6493858	9.6192	0	0.99557	0.977905	1.97286e-06	209	0.000412329	22
chr4_156770251-156772870	chr4:156771582:T:C	chr4	156771582	T	C	0.055556	0.280277	0.998205	-4.48082	22.7116	0.547871	0.000222	0.464667	178.99	57	4	137	5	5	156771582	8.9375	0	0.984098	0.980093	1.88232e-06	84	0.000158115	22
chr4_47836161-47838020	chr4:47837176:A:G	chr4	47837176	A	G	0.018519	0.028836	0.999186	-3.76828	23.265	0.576825	0.000263	0.502186	143.572	95	10	174	5	6	47837176	9.69219	0	0.996461	0.946741	1.41148e-06	118	0.000166554	86
chr4_139189001-139189340	chr4:139184534:T:G	chr4	139184534	T	G	0.216049	1.36488	0.985742	-3.84096	23.317	0.321809	4.7e-05	0.457888	33.584	67	1	181	5	5	139184534	10.8109	0	0.991367	0.970001	1.3738e-06	128	0.000175846	4636
chr4_107930681-107932470	chr4:107933851:A:G	chr4	107933851	A	G	0.098765	2.28093	0.998467	-4.81831	23.7064	0.453581	0.000326	0.505718	178.931	114	10	222	6	6	107933851	9.46951	0	0.988295	0.983657	1.12211e-06	159	0.000178416	2275
chr4_105087681-105089040	chr4:105088606:G:A	chr4	105088606	G	A	0.351852	3.74553	0.998744	-3.61207	23.543	0.451746	0.000267	0.462755	67.0767	94	3	200	4	4	105088606	9.34975	0	0.994449	0.996391	1.22153e-06	147	0.000179564	246
chr4_105087681-105089040	chr4:105090582:TTC:T	chr4	105090582	TTC	T	0.790123	0.083823	0.965922	-3.11503	18.8793	0.450833	0.000306	0.422892	66.822	103	3	200	6	4	105088606	7.11892	0	0.994441	0.936567	1.39258e-05	147	0.0020471	2222
chr4_15653551-15656570	chr4:15654169:G:C	chr4	15654169	G	C	0.12963	0.126468	0.999171	-4.60261	23.5011	0.471407	0.000284	0.516917	174.218	103	17	209	4	4	15654172	8.92909	0	0.9922	0.990829	1.24843e-06	149	0.000186016	891
chr4_15653551-15656570	chr4:15654075:T:C	chr4	15654075	T	C	0.345679	1.29997	0.999049	-3.823	17.2426	0.518294	0.000295	0.504812	183.283	100	17	209	4	4	15654172	5.49227	0	0.992169	0.99608	3.28981e-05	149	0.00490181	985
chr4_77035981-77036420	chr4:77030243:G:A	chr4	77030243	G	A	0.080247	0.616594	0.977846	-4.7598	23.3133	0.27077	1.6e-05	0.386084	18.8376	61	3	186	7	6	77030243	11.2057	0	0.945837	0.956613	1.37643e-06	138	0.000189948	5957
chr4_66564731-66565760	chr4:66573115:A:G	chr4	66573115	A	G	0.283951	1.82068	0.999935	-4.21636	23.6627	0.568967	8e-06	0.339232	34.2731	174	2	242	5	4	66573115	9.76154	0	0.995473	0.991598	1.14786e-06	167	0.000191692	7869
chr4_66564731-66565760	chr4:66568665:C:T	chr4	66568665	C	T	0.216049	0.020666	0.998149	-4.21636	22.5867	0.410136	8e-06	0.400536	28.0491	156	2	242	5	4	66573115	9.62518	0	0.995547	0.988544	2.0087e-06	167	0.000335452	3419
chr4_56641101-56641980	chr4:56641575:T:C	chr4	56641575	T	C	0.444444	1.8225	0.982619	-3.50727	23.5909	0.417765	0.001226	0.438864	41.1503	145	3	261	4	6	56641575	9.98357	0	0.987222	0.98326	1.19149e-06	167	0.000198979	35
chr4_40576771-40577910	chr4:40577277:A:G	chr4	40577277	A	G	0.802469	0.012656	0.941939	-3.5716	24.0987	0.576416	0.000386	0.516303	44.9456	149	3	293	5	4	40577277	10.1463	0	0.988759	0.94293	9.15225e-07	218	0.000199519	63
chr4_785681-787330	chr4:787213:G:A	chr4	787213	G	A	0.493827	0.012046	0.997794	-3.72064	23.8532	0.44031	0.000232	0.432935	63.184	174	16	296	5	6	787213	9.70376	0	0.990765	0.995656	1.03971e-06	193	0.000200664	707
chr4_168550101-168550770	chr4:168552143:C:T	chr4	168552143	C	T	0.209877	0.083823	0.993982	-3.83928	23.6376	0.385964	0.000766	0.474886	38.4548	144	3	249	5	4	168552143	10.3992	0	0.975175	0.989106	1.16293e-06	174	0.000202349	1707
chr4_77203411-77204040	chr4:77203792:C:T	chr4	77203792	C	T	0.024691	0.051915	0.870237	-3.50711	23.7996	0.22184	5e-06	0.469679	70.4283	164	2	291	42	3	77203792	11.5249	0	0.986014	0.851222	1.06905e-06	190	0.000203119	66
chr4_109920821-109922400	chr4:109908950:G:T	chr4	109908950	G	T	0.216049	0.020666	0.999921	-3.86757	23.3004	0.538144	0.000528	0.48763	117.555	66	7	234	5	7	109908950	9.05228	0	0.98833	0.989226	1.38573e-06	152	0.000210631	12660
chr4_185127291-185129190	chr4:185146474:G:A	chr4	185146474	G	A	0.567901	0.157525	0.999948	-3.80942	23.6642	0.463872	0.000212	0.507977	98.9386	240	17	270	4	8	185146474	9.17814	0	0.982809	0.992423	1.14698e-06	184	0.000211045	18234
chr4_81811901-81812170	chr4:81820271:A:G	chr4	81820271	A	G	0.376543	0.0526	0.998043	-3.70351	23.8233	0.612764	6e-06	0.623798	28.4655	163	3	301	4	7	81820271	10.3777	0	0.992463	0.991511	1.05599e-06	201	0.000212254	8235
chr4_7487381-7488180	chr4:7486812:C:A	chr4	7486812	C	A	0.160494	0.005079	0.993788	-4.21165	25.1092	0.414891	1e-05	0.54309	40.154	272	10	526	13	12	7486812	10.825	0	0.992074	0.985394	5.41724e-07	394	0.000213439	968
chr4_130053831-130053930	chr4:130071408:T:C	chr4	130071408	T	C	0.179012	0.093439	0.999031	-4.31382	24.099	0.293673	2.2e-05	0.332392	20.4333	302	2	360	5	4	130071408	11.4321	0	0.982504	0.987825	9.15091e-07	234	0.000214131	17528
chr4_1351591-1352430	chr4:1352029:C:A	chr4	1352029	C	A	0.037037	0.119822	0.990062	-3.78439	23.548	0.380867	0.000206	0.491748	90.103	115	6	253	6	4	1352029	10.4424	0	0.994782	0.971575	1.21838e-06	179	0.000218091	19
chr4_184292641-184294060	chr4:184293820:G:A	chr4	184293820	G	A	0.228395	0.020179	0.999925	-3.50992	23.5503	0.435426	0.0005	0.417111	67.5565	128	6	254	4	4	184293820	9.75215	0	0.984901	0.994156	1.21689e-06	189	0.000229992	470
chr4_8090881-8091140	chr4:8090123:T:C	chr4	8090123	T	C	0.54321	0.001956	0.994106	-3.84791	24.3867	0.640362	1.9e-05	0.58774	15.1575	141	2	359	5	4	8090123	10.9809	0	0.992918	0.988719	7.88115e-07	293	0.000230918	887
chr4_138217261-138217940	chr4:138217741:C:A	chr4	138217741	C	A	0.061728	0.350589	0.999752	-3.42272	23.2311	0.612625	0.000169	0.58038	64.4543	117	3	263	5	5	138217741	9.92925	0	0.97058	0.981798	1.43657e-06	165	0.000237033	141
chr4_138217261-138217940	chr4:138229787:G:C	chr4	138229787	G	C	0.975309	0.051915	0.926192	-2.71124	17.4677	0.380604	0.000141	0.629391	63.6721	192	3	263	8	5	138217741	7.27259	0	0.970682	0.881784	2.92238e-05	165	0.00482193	12187
chr4_140344251-140345140	chr4:140364695:G:A	chr4	140364695	G	A	0.5	0.111111	0.999876	-3.81006	22.5044	0.437827	1e-05	0.469878	38.8777	161	2	185	5	4	140364695	9.16814	0	0.986106	0.992374	2.09663e-06	117	0.000245306	19999
chr4_140344251-140345140	chr4:140338147:C:T	chr4	140338147	C	T	0.191358	1.99296	0.986791	-3.78468	20.0392	0.567439	1.1e-05	0.443099	41.8206	79	2	185	5	4	140364695	8.02971	0	0.985322	0.969361	7.58712e-06	117	0.000887693	6549
chr4_36087881-36089290	chr4:36088681:T:C	chr4	36088681	T	C	0.91358	0.309119	0.974089	-4.29398	22.5841	0.576901	9.6e-05	0.497551	77.3342	71	9	191	5	14	36088681	9.46023	0	0.992458	0.976023	2.01141e-06	130	0.000261483	95
chr4_25375941-25378170	chr4:25351024:A:G	chr4	25351024	A	G	0.802469	0.012656	0.99114	-3.58153	22.9648	0.463663	0.002269	0.482414	159.435	1	10	228	5	5	25351024	8.8148	0	0.993375	0.983666	1.64992e-06	159	0.000262337	26032
chr4_86481161-86484130	chr4:86464274:G:A	chr4	86464274	G	A	0.049383	0.218587	0.998518	-4.09212	22.0236	0.436422	0.00046	0.520477	141.937	16	13	145	6	8	86464274	9.024	0	0.991708	0.962281	2.69325e-06	99	0.000266632	18372
chr4_38223701-38224680	chr4:38226069:A:C	chr4	38226069	A	C	0.41358	5.55596	0.996703	-3.79113	23.9333	0.436931	0.000362	0.435489	58.5093	216	5	370	9	9	38226069	9.78425	0	0.985978	0.99368	9.97315e-07	274	0.000273264	1879
chr4_56757001-56760400	chr4:56758325:A:C	chr4	56758325	A	C	0.222222	3.71939	0.999708	-3.55261	22.9544	0.468976	0.000653	0.51978	125.466	127	16	240	4	8	56758325	8.73215	0	0.987982	0.994356	1.65892e-06	175	0.000290312	375
chr4_56757001-56760400	chr4:56759016:A:C	chr4	56759016	A	C	0.179012	3.30416	0.994226	-3.55261	22.2899	0.531602	0.00067	0.501343	132.444	130	16	240	4	8	56758325	8.39877	0	0.988076	0.994353	2.34437e-06	175	0.000410265	316
chr4_82809731-82810570	chr4:82810239:T:C	chr4	82810239	T	C	0.765432	4.80793	0.973674	-4.17743	21.5111	0.588235	5e-06	0.544526	42.5862	80	5	154	5	5	82810239	9.10573	0	0.988456	0.975385	3.51785e-06	84	0.000295499	89
chr4_3073111-3076340	chr4:3076335:C:A	chr4	3076335	C	A	0.037037	0.119822	0.998387	-4.36421	22.8709	0.459089	0.000317	0.487477	218.019	143	18	217	7	10	3076335	8.92013	0	0.976043	0.877198	1.73257e-06	171	0.00029627	1609
chr4_3073111-3076340	chr4:3080125:G:A	chr4	3080125	G	A	0.012346	0.012656	0.998282	-4.11732	20.8665	0.427518	0.000325	0.482603	200.383	162	18	217	6	10	3076335	8.58838	0	0.97633	0.895055	4.92434e-06	171	0.000842062	5399
chr4_3073111-3076340	chr4:3062967:G:A	chr4	3062967	G	A	0.104938	1.11339	0.983035	-3.66885	18.7609	0.471915	0.000325	0.484182	211.044	71	18	217	5	10	3076335	6.62481	0	0.976377	0.964975	1.48176e-05	171	0.00253381	11759
chr4_66574661-66575630	chr4:66556701:A:T	chr4	66556701	A	T	0.240741	4.03761	0.987972	-3.95979	22.442	0.424633	0.000307	0.458418	52.1914	29	2	238	6	4	66556701	9.27839	0	0.99265	0.981289	2.16591e-06	157	0.000340048	18445
chr4_2390871-2391260	chr4:2391018:G:T	chr4	2391018	G	T	0.216049	0.020666	0.994253	-3.94027	23.2214	0.382855	0.000836	0.439678	44.5994	194	3	378	10	6	2391018	10.2112	0	0.984657	0.992797	1.44381e-06	253	0.000365283	48
chr4_3483321-3484100	chr4:3492873:A:G	chr4	3492873	A	G	0.179012	1.12722	0.999907	-4.27322	23.784	0.598795	0.000557	0.594454	29.3882	280	4	441	12	10	3493120	10.1518	0	0.989459	0.988301	1.07773e-06	342	0.000368584	9163
chr4_3483321-3484100	chr4:3494423:A:G	chr4	3494423	A	G	0.617284	0.768733	0.999947	-3.85571	20.8719	0.585038	0.000286	0.555382	22.7626	304	4	441	36	10	3493120	9.05512	0	0.986284	0.990657	4.91033e-06	342	0.00167933	10713
chr4_44806061-44806440	chr4:44806327:C:A	chr4	44806327	C	A	0.098765	0.97279	0.975938	-3.93319	21.6313	0.345525	0.00053	0.502208	26.9677	90	3	171	6	5	44806327	9.87064	0	0.990971	0.967007	3.30423e-06	113	0.000373377	77
chr4_40312141-40312420	chr4:40312334:G:T	chr4	40312334	G	T	0.228395	0.020179	0.999612	-3.29523	22.9325	0.621061	1.9e-05	0.501588	26.0371	149	2	302	5	5	40312334	10.0096	0	0.991021	0.99333	1.67788e-06	225	0.000377522	54
chr4_2712441-2712490	chr4:2701374:T:G	chr4	2701374	T	G	0.228395	1.25198	0.999924	-3.81309	21.6283	0.289093	5.2e-05	0.379559	32.3882	60	1	217	7	3	2701374	10.2149	0	0.992833	0.991042	3.30927e-06	122	0.000403731	11092
chr4_150041521-150041860	chr4:150041627:T:G	chr4	150041627	T	G	0.055556	0.280277	0.992007	-3.5666	22.5434	0.660382	1.5e-05	0.590906	25.3102	133	2	252	6	7	150041627	10.0378	0	0.869966	0.969091	2.05454e-06	197	0.000404745	63
chr4_82796231-82799950	chr4:82792146:A:G	chr4	82792146	A	G	0.018519	0.028836	0.950494	-3.19537	21.5396	0.42947	0.000151	0.499619	175.393	93	9	189	7	6	82792146	8.8727	0	0.985995	0.923779	3.46589e-06	117	0.000405509	5944
chr4_54098261-54101950	chr4:54123378:G:A	chr4	54123378	G	A	0.685185	0.250796	0.988539	-3.46145	21.1366	0.443373	2e-06	0.523348	25.8647	137	9	144	12	5	54123378	8.16401	0	0.986245	0.956947	4.27671e-06	96	0.000410564	23272
chr4_77012761-77013020	chr4:77012906:C:G	chr4	77012906	C	G	0.049383	3.60753	0.998254	-3.43087	21.4377	0.678819	1.5e-05	0.503576	44.4129	111	2	196	5	3	77012906	9.53064	0	0.977244	0.980763	3.65512e-06	115	0.000420338	16
chr4_22238091-22238720	chr4:22238332:T:G	chr4	22238332	T	G	0.123457	0.617663	0.990789	-3.73507	22.6425	0.318886	0.00107	0.493816	15.08	122	3	276	5	5	22238332	10.5066	0	0.984747	0.989614	1.95116e-06	216	0.000421451	74
chr4_186143821-186145970	chr4:186144770:A:G	chr4	186144770	A	G	0.845679	0.6256	0.964368	-3.22745	22.367	0.460419	0.000549	0.489394	184.803	134	5	263	6	7	186144770	8.56575	0	0.9867	0.913798	2.25212e-06	194	0.000436911	126
chr4_185820081-185820870	chr4:185820278:C:T	chr4	185820278	C	T	0.598765	0.197077	0.997644	-3.21995	22.5931	0.576064	3e-06	0.524879	43.8646	165	5	301	4	5	185820278	9.39956	0	0.980633	0.995876	2.00208e-06	226	0.000452469	198
chr4_87977611-87977890	chr4:87977789:C:T	chr4	87977789	C	T	0.432099	0.924464	0.99995	-3.34859	22.0359	0.375115	3.6e-05	0.402694	23.3012	90	1	235	4	4	87977789	9.71941	0	0.994721	0.994721	2.67595e-06	176	0.000470966	39
chr4_169405101-169405220	chr4:169399633:C:T	chr4	169399633	C	T	0.308642	2.9241	0.998071	-3.74134	20.9886	0.627044	4.8e-05	0.564235	28.6484	68	1	165	4	3	169399633	9.12898	0	0.994885	0.992442	4.62016e-06	104	0.000480497	5527
chr4_138221831-138224030	chr4:138228361:T:C	chr4	138228361	T	C	0.37037	0.002803	0.997353	-3.95312	21.9299	0.544328	0.000215	0.448763	47.6166	163	15	278	5	8	138228361	8.59	0	0.981892	0.991427	2.82795e-06	173	0.000489235	5431
chr4_148288301-148288920	chr4:148299958:G:A	chr4	148299958	G	A	0.82716	1.21752	0.999563	-3.84751	21.5581	0.429085	6e-06	0.493662	60.9913	150	5	203	4	4	148299958	8.80985	0	0.993401	0.984597	3.43277e-06	147	0.000504618	11348
chr4_26171521-26172710	chr4:26171911:G:T	chr4	26171911	G	T	0.012346	0.012656	0.794875	-3.71825	21.0256	0.328804	0.000145	0.517093	31.3976	88	6	190	6	4	26171911	9.59188	0	0.968126	0.825895	4.53183e-06	112	0.000507565	205
chr4_56301001-56303170	chr4:56298794:G:A	chr4	56298794	G	A	0.271605	4.9848	0.985269	-3.18066	21.7734	0.458674	0.000594	0.501174	92.3774	83	12	215	5	7	56298794	8.41052	0	0.979042	0.962401	3.06831e-06	167	0.000512407	3292
chr4_8493091-8493830	chr4:8479532:T:C	chr4	8479532	T	C	0.62963	0.280277	0.99215	-3.27583	22.6199	0.553369	0.000206	0.529064	69.6775	75	9	378	4	5	8479532	9.07649	0	0.982186	0.983969	1.97427e-06	262	0.000517258	13928
chr4_96196081-96197270	chr4:96196707:G:A	chr4	96196707	G	A	0.037037	0.119822	0.99959	-4.03188	20.7702	0.383855	0.000313	0.520252	50.7819	75	4	156	7	9	96196707	9.02994	0	0.977929	0.967073	5.17815e-06	100	0.000517815	31
chr4_188401991-188402180	chr4:188414790:T:C	chr4	188414790	T	C	0.345679	0.024864	0.999673	-3.1614	22.6939	0.633517	0.01	0.5	22.7705	261	0	363	5	5	188414790	10.0566	0		0.991547	1.89975e-06	274	0.000520531	12704
chr4_69178661-69178910	chr4:69178770:C:A	chr4	69178770	C	A	0.308642	0.79847	0.992721	-4.82662	22.9151	0.347324	2e-05	0.50117	28.8169	302	2	513	5	5	69178770	10.4012	0	0.98776	0.987206	1.69313e-06	310	0.000524871	16
chr4_98611741-98614510	chr4:98613586:A:G	chr4	98613586	A	G	0.191358	2.133	0.999911	-3.0845	21.7132	0.545561	0.000352	0.504208	62.1109	123	24	260	7	7	98613586	8.51733	0	0.969779	0.993603	3.16608e-06	166	0.000525569	460
chr4_10964011-10965360	chr4:10942863:G:A	chr4	10942863	G	A	0.203704	0.191522	0.997306	-3.79272	22.2462	0.411298	0.000121	0.489647	30.2128	25	6	336	12	11	10940304	9.41485	0	0.978275	0.987718	2.39833e-06	232	0.000556414	21823
chr4_7462321-7463390	chr4:7468600:A:G	chr4	7468600	A	G	0.574074	0.099583	0.989491	-3.71671	23.2859	0.539568	0.000379	0.519855	81.8654	286	9	518	4	3	7468600	9.10051	0	0.991319	0.978644	1.39621e-06	401	0.000559879	5744
chr4_65399071-65399460	chr4:65399292:G:A	chr4	65399292	G	A	0.179012	1.45535	0.999909	-3.12286	22.3692	0.593386	4e-06	0.541273	38.5967	155	6	335	5	5	65399292	9.4369	0	0.995703	0.990425	2.24957e-06	255	0.00057364	26
chr4_65399071-65399460	chr4:65389971:A:G	chr4	65389971	A	G	0.049383	0.218587	0.98399	-2.97115	17.8372	0.336993	4e-06	0.585775	25.6887	86	6	335	7	5	65399292	8.09425	0	0.995844	0.958869	2.40632e-05	255	0.0061361	9295
chr4_3486461-3489930	chr4:3492016:C:A	chr4	3492016	C	A	0.135802	0.218587	0.999883	-3.65821	22.9821	0.430533	2e-06	0.488443	48.213	252	34	461	6	5	3492703	9.58194	0	0.98585	0.98143	1.63516e-06	354	0.000578845	3820
chr4_185304581-185307550	chr4:185300221:A:G	chr4	185300221	A	G	0.462963	0.37	0.993774	-3.63651	21.0999	0.547425	0.000239	0.543761	82.5218	83	4	200	7	4	185300221	8.11217	0	0.984354	0.987038	4.35946e-06	133	0.000579808	5845
chr4_52721791-52723190	chr4:52711871:T:G	chr4	52711871	T	G	0.037037	0.119822	0.999246	-3.37301	20.4952	0.586984	0.00078	0.533662	85.9016	39	2	126	9	5	52711871	8.32834	0	0.94169	0.926664	5.97824e-06	97	0.00057989	10619
chr4_11228021-11228210	chr4:11248517:C:T	chr4	11248517	C	T	0.154321	0.003653	0.999895	-3.40649	21.9773	0.663594	3.5e-05	0.478842	20.4765	273	1	305	5	4	11248517	9.80441	0	0.991357	0.984842	2.75901e-06	214	0.000590429	20401
chr4_52290191-52290750	chr4:52290568:C:A	chr4	52290568	C	A	0.123457	3.28579	0.993532	-2.97486	20.9435	0.32332	9e-06	0.375264	6.8552	131	6	224	5	3	52290568	9.63317	0	0.992933	0.98743	4.73032e-06	126	0.000596021	98
chr4_76010661-76012780	chr4:76012292:A:G	chr4	76012292	A	G	0.240741	2.68271	0.997684	-3.41826	21.0337	0.437394	0.000162	0.506443	41.0714	75	6	225	5	5	76012292	8.50882	0	0.992131	0.993291	4.51285e-06	134	0.000604722	572
chr4_76010661-76012780	chr4:76018491:T:A	chr4	76018491	T	A	0.592593	6.27844	0.976603	-3.13446	18.4928	0.549231	0.000173	0.478066	41.0457	99	6	225	5	5	76012292	7.02848	0	0.992494	0.937977	1.7055e-05	134	0.00228537	6771
chr4_108135241-108135990	chr4:108135714:G:T	chr4	108135714	G	T	0.012346	0.012656	0.998781	-4.00049	20.7524	0.231295	5e-06	0.420245	23.3264	87	3	172	9	6	108151673	10.0648	0	0.988856	0.846272	5.22668e-06	116	0.000606295	98
chr4_38531241-38531710	chr4:38531261:G:A	chr4	38531261	G	A	0.123457	0.617663	0.999871	-3.37996	21.9073	0.367461	9e-06	0.393672	42.438	162	2	283	5	3	38531261	9.80025	0	0.984814	0.990301	2.86141e-06	218	0.000623788	215
chr4_183571051-183571910	chr4:183571345:C:T	chr4	183571345	C	T	0.209877	2.96042	0.998121	-3.74266	22.4692	0.437018	0.000821	0.489884	82.3002	162	8	362	6	4	183571345	9.20878	0	0.985233	0.992251	2.13542e-06	293	0.000625679	135
chr4_80183181-80185760	chr4:80170235:A:G	chr4	80170235	A	G	0.339506	0.679469	0.999806	-3.19163	21.865	0.534328	0.000525	0.497154	113.21	68	20	300	4	4	80170235	8.24306	0	0.983857	0.992078	2.92518e-06	215	0.000628914	14235
chr4_31996341-31996890	chr4:31999465:G:A	chr4	31999465	G	A	0.888889	0	0.988317	-3.53786	20.5689	0.274629	1.2e-05	0.423428	4.88277	85	5	151	5	4	31999465	9.31456	0	0.975323	0.976491	5.75219e-06	110	0.000632741	2849
chr4_47490651-47491300	chr4:47491193:C:G	chr4	47491193	C	G	0.358025	2.67414	0.993952	-3.34929	21.4538	0.409	0.001576	0.348217	61.6915	105	2	237	5	6	47491193	9.05401	0	0.989641	0.987831	3.62465e-06	176	0.000637939	217
chr4_27149381-27150530	chr4:27171967:G:A	chr4	27171967	G	A	0.209877	0.920753	0.991848	-3.47846	21.2547	0.454923	2e-06	0.481065	93.9025	233	3	250	5	4	27171967	8.26979	0	0.993368	0.986036	4.02118e-06	165	0.000663495	22011
chr4_113837311-113837870	chr4:113862718:A:G	chr4	113862718	A	G	0.388889	2.30882	0.998662	-3.16399	21.4563	0.590186	1.8e-05	0.439678	59.2495	297	5	298	4	6	113862718	8.97683	0	0.992694	0.990478	3.61986e-06	187	0.000676914	25128
chr4_6984631-6985230	chr4:6966020:G:C	chr4	6966020	G	C	0.098765	7.60966	0.996465	-3.93496	21.3112	0.633004	3e-06	0.638781	24.8002	33	4	238	6	7	6962321	9.22626	0	0.922022	0.983876	3.9044e-06	174	0.000679365	18910
chr4_25552541-25553360	chr4:25552086:T:C	chr4	25552086	T	C	0.407407	0.041839	0.995038	-3.66778	21.6669	0.421005	0.000218	0.408361	37.2849	104	6	281	6	5	25552086	8.97858	0	0.991655	0.9894	3.24337e-06	210	0.000681107	864
chr4_25552541-25553360	chr4:25554215:C:A	chr4	25554215	C	A	0.12963	1.79674	0.980276	-3.66778	21.2393	0.409342	0.000249	0.365298	33.0227	119	6	281	6	5	25552086	8.94523	0	0.990733	0.956962	4.05366e-06	210	0.000851268	1265
chr4_185093791-185093880	chr4:185094305:A:G	chr4	185094305	A	G	0.425926	0.351967	0.979104	-3.13806	21.5806	0.63471	7e-05	0.344897	37.4893	139	1	287	4	5	185094305	9.45008	0	0.981896	0.96376	3.39259e-06	201	0.00068191	469
chr4_10998771-10999400	chr4:11001231:T:G	chr4	11001231	T	G	0.487654	0.107614	0.992856	-3.64329	21.2912	0.587869	0.00102	0.531497	29.8802	172	3	317	5	4	11001231	8.9556	0	0.991919	0.986403	3.94549e-06	174	0.000686515	2145
chr4_178784441-178784770	chr4:178784702:G:A	chr4	178784702	G	A	0.067901	0.42985	0.995188	-3.32288	21.8455	0.645027	0.00134	0.462759	22.0855	162	2	316	5	5	178784702	9.58464	0	0.992712	0.982748	2.95513e-06	239	0.000706276	96
chr4_7620551-7620680	chr4:7620620:A:G	chr4	7620620	A	G	0.055556	0.280277	0.999725	-3.03341	21.9391	0.656071	2.2e-05	0.448106	31.3375	136	2	329	4	3	7620620	9.7146	0	0.989147	0.977869	2.81446e-06	252	0.000709243	4
chr4_7620551-7620680	chr4:7595905:T:G	chr4	7595905	T	G	0.635802	1.73344	0.997046	-2.96424	20.3056	0.385577	2e-05	0.476515	26.2627	2	2	329	4	3	7620620	8.7392	0	0.989078	0.990131	6.6007e-06	252	0.00166338	24711
chr4_40349741-40350190	chr4:40363459:A:G	chr4	40363459	A	G	0.691358	0.446988	0.999939	-3.16807	21.7219	0.617552	0.000703	0.597912	15.2683	268	3	343	4	4	40363459	9.51149	0	0.991557	0.99133	3.15174e-06	228	0.000718596	13493
chr4_9979021-9979730	chr4:10000175:G:A	chr4	10000175	G	A	0.111111	1.26562	0.963404	-2.91233	22.0556	0.367158	4e-06	0.441827	39.6533	422	6	462	8	4	10000175	9.87584	0	0.994046	0.91977	2.6487e-06	276	0.00073104	20799
chr4_945191-945890	chr4:942145:G:A	chr4	942145	G	A	0.339506	1.74186	0.994209	-3.40719	20.0826	0.42046	1.9e-05	0.444622	41.142	51	4	148	4	5	942145	8.3276	0	0.960054	0.990142	7.4168e-06	104	0.000771348	3395
chr4_186348441-186348870	chr4:186348594:G:A	chr4	186348594	G	A	0.111111	1.26562	0.999859	-2.95768	21.2327	0.357457	1e-05	0.484523	24.7667	116	2	271	5	5	186348594	9.5617	0	0.991294	0.986769	4.06775e-06	193	0.000785075	62
chr4_151765791-151766130	chr4:151765914:G:A	chr4	151765914	G	A	0.962963	0.119822	0.901623	-2.83616	19.7124	0.778188	0.003952	0.660915	28.2405	77	1	162	14	8	151765914	9.71654	0	0.818292	0.818292	9.00173e-06	88	0.000792153	46
chr4_82467301-82467950	chr4:82467738:C:T	chr4	82467738	C	T	0.654321	1.29997	0.999942	-2.92754	20.5837	0.43024	0.000659	0.435722	34.0636	97	6	207	6	7	82467738	8.2649	0	0.969833	0.996066	5.70803e-06	141	0.000804832	112
chr4_21113521-21113840	chr4:21101671:C:T	chr4	21101671	C	T	0.530864	3.46589	0.996211	-3.05835	21.425	0.59584	7e-06	0.517295	23.5183	110	5	394	4	6	21101671	9.1426	0	0.989836	0.993364	3.67943e-06	221	0.000813154	12009
chr4_30968831-30969260	chr4:30984693:GT:G	chr4	30984693	GT	G	0.117284	0.015021	0.997972	-3.2016	20.6244	0.378035	1e-05	0.578414	37.1777	174	3	225	5	6	30988311	9.07878	0	0.994287	0.98169	5.58782e-06	147	0.00082141	15647
chr4_186722411-186729030	chr4:186738777:G:A	chr4	186738777	G	A	0.055556	0.280277	0.929401	-2.92666	21.3223	0.466748	0.000918	0.482217	192.841	212	32	305	8	5	186738777	7.96807	0	0.929891	0.871237	3.88189e-06	221	0.000857897	13057
chr4_186722411-186729030	chr4:186726968:G:T	chr4	186726968	G	T	0.012346	0.012656	0.985289	-2.55238	17.624	0.447031	0.000923	0.481528	177.722	162	32	305	6	5	186738777	6.73465	0	0.929899	0.923105	2.69176e-05	221	0.00594878	1248
chr4_2817641-2819300	chr4:2822425:A:G	chr4	2822425	A	G	0.012346	0.012656	0.990332	-3.01145	21.1716	0.404141	0.001413	0.509206	120.648	165	14	288	7	7	2822425	9.01243	0	0.987669	0.829358	4.19933e-06	205	0.000860862	3955
chr4_70365541-70365930	chr4:70358507:T:C	chr4	70358507	T	C	0.549383	2.5422	0.997446	-4.74248	20.8519	0.602524	4e-06	0.510452	15.323	190	4	397	4	5	70349673	8.85624	0	0.996829	0.993278	4.96197e-06	176	0.000873307	7229
chr4_70365541-70365930	chr4:70362307:G:C	chr4	70362307	G	C	0.166667	0.36	0.998892	-4.36187	18.8377	0.616854	4e-06	0.474946	17.7051	219	4	397	5	5	70349673	7.92178	0	0.996819	0.986755	1.42326e-05	176	0.00250494	3429
chr4_29805341-29806640	chr4:29806062:T:A	chr4	29806062	T	A	0.339506	1.74186	0.990176	-3.3371	20.8807	0.394433	0.000654	0.390698	12.2742	150	3	267	6	8	29806062	8.91789	0	0.988971	0.987607	4.88797e-06	182	0.00088961	72
chr4_95049491-95052070	chr4:95050107:C:T	chr4	95050107	C	T	0.018519	0.028836	0.987314	-3.15098	20.4304	0.340729	0.000216	0.397933	72.2653	101	10	207	10	6	95050107	9.41658	0	0.978133	0.94541	6.1841e-06	149	0.000921431	673
chr4_99678741-99680150	chr4:99689681:A:T	chr4	99689681	A	T	0.444444	5.0625	0.995625	-3.87971	20.6231	0.459426	7.9e-05	0.47123	80.3478	142	5	223	4	4	99689681	7.77408	0	0.993894	0.993223	5.59187e-06	165	0.000922659	10235
chr4_3750801-3751220	chr4:3751007:G:T	chr4	3751007	G	T	0.160494	0.802686	0.96042	-2.91774	21.2255	0.366996	1.4e-05	0.500162	30.7346	150	2	296	5	4	3751007	9.44673	0	0.969099	0.950597	4.0829e-06	226	0.000922736	3
chr4_7333771-7334050	chr4:7333853:C:A	chr4	7333853	C	A	0.185185	0.328017	0.999911	-2.87057	21.5509	0.338988	1.6e-05	0.436252	21.5531	247	2	391	5	6	7333853	9.82005	0	0.951318	0.988565	3.44553e-06	271	0.000933739	57
chr4_185004551-185005800	chr4:185004768:A:C	chr4	185004768	A	C	0.580247	1.54923	0.998667	-2.85631	21.6115	0.539992	0.000183	0.512198	98.7682	259	6	417	4	6	185004768	8.28688	0	0.980827	0.996382	3.33849e-06	280	0.000934776	408
chr4_156144771-156145200	chr4:156143287:C:T	chr4	156143287	C	T	0.154321	0.831424	0.99966	-4.07494	21.118	0.389269	4e-06	0.582369	38.7165	118	3	274	5	4	156143287	9.21311	0	0.986966	0.986784	4.31849e-06	217	0.000937113	1699
chr4_156144771-156145200	chr4:156144884:G:A	chr4	156144884	G	A	0.222222	0.413265	0.999924	-4.07494	20.9942	0.585265	6e-06	0.51293	48.5803	124	3	274	4	4	156143287	8.70122	0	0.987296	0.993681	4.60686e-06	217	0.000999688	102
chr4_169993231-169994300	chr4:169993471:G:A	chr4	169993471	G	A	0.308642	0.021862	0.98643	-2.88904	20.7982	0.559327	3e-06	0.608727	67.58	131	4	253	5	6	169993471	8.21472	0	0.950792	0.958239	5.10322e-06	192	0.000979818	295
chr4_61996081-61996260	chr4:61996246:A:T	chr4	61996246	A	T	0.253086	3.51194	0.997316	-3.41496	19.8683	0.646989	1.4e-05	0.534977	27.3438	75	3	153	6	7	61996246	8.6903	0	0.98685	0.989569	8.29645e-06	120	0.000995574	76
chr4_35246621-35246730	chr4:35246709:T:A	chr4	35246709	T	A	0.123457	3.28579	0.994973	-2.86951	20.3463	0.640697	2.1e-05	0.542823	23.9747	88	1	209	5	4	35246709	8.8651	0	0.992178	0.992178	6.46167e-06	155	0.00100156	33
chr4_26884091-26884770	chr4:26884674:C:T	chr4	26884674	C	T	0.271605	0.300047	0.999935	-2.94159	19.6194	0.588128	1.4e-05	0.50879	37.9978	78	3	158	4	4	26884674	8.12326	0	0.993594	0.993589	9.45038e-06	107	0.00101119	244
chr4_187184461-187184850	chr4:187189904:G:T	chr4	187189904	G	T	0.716049	0.644566	0.991673	-2.87149	20.6436	0.594082	0.002229	0.52028	40.8892	146	2	243	4	4	187189904	8.75593	0	0.996406	0.985427	5.53226e-06	184	0.00101793	5248
chr4_172048791-172048950	chr4:172065170:TA:T	chr4	172065170	TA	T	0.54321	0.001956	0.976348	-2.93268	20.2232	0.372695	0.01	0.5	19.164	196	0	220	6	5	172065170	8.82865	0		0.954761	6.89121e-06	152	0.00104746	16300
chr4_57333291-57334060	chr4:57355438:G:T	chr4	57355438	G	T	0.895062	1.11339	0.990715	-3.19895	20.9746	0.399539	6e-06	0.574426	26.0581	330	3	356	5	7	57355438	8.82099	0	0.979312	0.975896	4.65405e-06	235	0.0010937	21762
chr4_57333291-57334060	chr4:57341420:T:C	chr4	57341420	T	C	0.222222	0	0.999923	-2.93806	18.591	0.408146	5e-06	0.624999	21.499	231	3	356	4	7	57355438	7.75201	0	0.979532	0.988618	1.61981e-05	235	0.00380655	7744
chr4_181793151-181793390	chr4:181793505:C:G	chr4	181793505	C	G	0.259259	0.066122	0.996339	-3.55215	20.5766	0.336428	4.8e-05	0.485884	16.8616	153	1	267	5	5	181792766	9.46203	0	0.992686	0.989509	5.72923e-06	191	0.00109428	235
chr4_156710341-156711120	chr4:156710761:G:A	chr4	156710761	G	A	0.037037	0.119822	0.995669	-2.80602	19.8238	0.379877	0.000197	0.484317	36.8861	121	5	257	6	5	156710761	8.65169	0	0.985732	0.97148	8.49197e-06	129	0.00109546	31
chr4_102168541-102170000	chr4:102169640:G:A	chr4	102169640	G	A	0.024691	0.051915	0.999134	-4.09765	20.7996	0.316272	2e-06	0.458213	52.4941	130	7	284	7	5	102169640	9.6414	0	0.952409	0.958581	5.09931e-06	217	0.00110655	370
chr4_67104251-67104470	chr4:67080296:T:C	chr4	67080296	T	C	0.32716	1.38348	0.999941	-3.20264	19.7118	0.59966	9e-06	0.495338	30.028	0	4	157	4	4	67080296	8.302	0	0.990333	0.992115	9.00432e-06	123	0.00110753	24064
chr4_165439381-165441020	chr4:165440662:A:G	chr4	165440662	A	G	0.055556	0.280277	0.996036	-2.71134	20.6579	0.36881	4e-06	0.505532	61.3436	251	3	354	6	3	165440662	9.18889	0	0.965435	0.979956	5.49111e-06	210	0.00115313	462
chr4_151957321-151957470	chr4:151940533:C:T	chr4	151940533	C	T	0.530864	0.005946	0.99995	-3.03353	19.7183	0.379926	0.01	0.5	32.6473	46	0	206	5	4	151940533	8.50892	0		0.992467	8.97359e-06	129	0.00115759	16863
chr4_169179911-169181120	chr4:169180433:C:T	chr4	169180433	C	T	0.012346	0.012656	0.997284	-2.98169	19.6222	0.339689	0.000202	0.514543	92.2946	100	8	199	7	9	169180433	8.89367	0	0.988981	0.923051	9.43674e-06	125	0.00117959	83
chr4_32226381-32226390	chr4:32221558:A:T	chr4	32221558	A	T	0.487654	3.59304	0.997228	-4.13276	20.3981	0.713229	0.01	0.5	23.4197	162	0	406	5	4	32221558	9.46969	0		0.990868	6.28914e-06	189	0.00118865	4828
chr4_136395401-136395640	chr4:136395281:G:C	chr4	136395281	G	C	0.32716	0.710354	0.995975	-2.81662	19.3189	0.664818	7.6e-05	0.482508	9.1443	49	1	143	4	4	136395281	8.62432	0	0.98375	0.990209	1.10606e-05	109	0.00120561	239
chr4_171555001-171555150	chr4:171552299:A:G	chr4	171552299	A	G	0.580247	0.62171	0.999948	-2.75506	20.3462	0.372779	0.000824	0.496284	12.3833	92	3	272	16	23	171552299	8.89639	0	0.923349	0.99266	6.46207e-06	194	0.00125364	2777
chr4_66275371-66275950	chr4:66275888:G:A	chr4	66275888	G	A	0.265432	9.09877	0.996579	-3.49938	21.0702	0.586107	0.000297	0.634721	25.3581	227	4	386	7	4	66275888	8.72657	0	0.981122	0.972615	4.42762e-06	285	0.00126187	228
chr4_4106881-4108020	chr4:4102569:C:G	chr4	4102569	C	G	0.185185	0.81	0.875473	-3.27626	19.8212	0.407014	5e-06	0.539433	32.3287	209	1	249	9	4	4105567	8.1827	0	0.527299	0.800745	8.50337e-06	150	0.00127551	4881
chr4_25810011-25811610	chr4:25813198:T:A	chr4	25813198	T	A	0.339506	0.438498	0.982572	-3.05987	20.1513	0.54899	0.000552	0.509269	55.8599	122	8	231	5	5	25813198	7.76492	0	0.992881	0.963984	7.15524e-06	183	0.00130941	2388
chr4_98609531-98611230	chr4:98610144:C:T	chr4	98610144	C	T	0.493827	3.56381	0.990168	-2.69511	19.9662	0.451017	0.000878	0.466573	64.0699	102	12	256	6	5	98610144	7.6815	0	0.954524	0.971931	7.88216e-06	167	0.00131632	236
chr4_159042091-159042530	chr4:159048857:A:G	chr4	159048857	A	G	0.117284	1.42995	0.995262	-3.68047	19.1797	0.353902	6e-06	0.462805	43.466	109	4	161	7	5	159048857	8.59736	0	0.983991	0.977725	1.18969e-05	111	0.00132056	6547
chr4_157590781-157591230	chr4:157589435:T:C	chr4	157589435	T	C	0.148148	0.03828	0.999891	-3.51471	18.6566	0.617087	2e-05	0.557784	37.1516	70	2	155	5	4	157598910	7.88404	0	0.994517	0.985554	1.56501e-05	85	0.00133026	1571
chr4_183348851-183349630	chr4:183350193:G:A	chr4	183350193	G	A	0.283951	0.065727	0.978374	-3.09221	20.6173	0.420141	0.00054	0.480101	51.2544	142	6	378	26	27	183350193	8.33451	0	0.920556	0.960092	5.60866e-06	238	0.00133486	953
chr4_6929381-6930400	chr4:6928898:G:A	chr4	6928898	G	A	0.617284	0.768733	0.991187	-3.31614	20.1599	0.567473	3e-06	0.521134	71.4971	139	7	305	4	10	6928898	8.1368	0	0.988819	0.981674	7.12295e-06	188	0.00133912	992
chr4_185736791-185737350	chr4:185735727:A:G	chr4	185735727	A	G	0.277778	0.172544	0.999935	-2.72538	20.4157	0.574442	1e-05	0.458442	44.2303	168	3	302	4	7	185735727	8.31241	0	0.994991	0.990721	6.23177e-06	216	0.00134606	1343
chr4_8218661-8218870	chr4:8226707:A:G	chr4	8226707	A	G	0.734568	3.52195	0.99921	-3.01147	20.1981	0.601583	5e-06	0.497206	21.3435	171	5	261	5	5	8226707	8.66574	0	0.9843	0.991524	6.98204e-06	195	0.0013615	7941
chr4_85084581-85084870	chr4:85084658:C:A	chr4	85084658	C	A	0.62963	1.0118	0.994637	-3.1452	20.0811	0.578479	1.3e-05	0.520755	46.7231	114	3	279	3	5	85084658	8.28812	0	0.993848	0.992757	7.42278e-06	185	0.00137321	68
chr4_41256081-41259400	chr4:41243536:T:C	chr4	41243536	T	C	0.148148	0.03828	0.996891	-3.68865	20.0467	0.525124	0.000149	0.510565	193.812	79	23	271	5	10	41243466	7.11116	0	0.98705	0.985107	7.55754e-06	183	0.00138303	14204
chr4_93809901-93811160	chr4:93812265:T:C	chr4	93812265	T	C	0.314815	0.000205	0.998094	-3.51159	19.5135	0.574533	0.001301	0.546851	28.7467	112	2	228	5	5	93814518	7.81691	0	0.993183	0.990938	9.98888e-06	141	0.00140843	1735
chr4_122921491-122923900	chr4:122922586:A:G	chr4	122922586	A	G	0.080247	0.518668	0.998641	-3.02175	20.5323	0.539771	0.000893	0.49657	219.98	172	13	312	5	6	122922586	7.72062	0	0.991884	0.987574	5.86344e-06	243	0.00142482	110
chr4_139919581-139919750	chr4:139927669:C:T	chr4	139927669	C	T	0.135802	2.0002	0.995068	-2.70099	19.5107	0.640013	1.7e-05	0.510267	38.9325	133	1	199	5	3	139927669	8.39636	0	0.918826	0.981653	1.00035e-05	148	0.00148052	8003
chr4_1727281-1727640	chr4:1738250:G:A	chr4	1738250	G	A	0.179012	0.093439	0.994962	-3.52746	20.0811	0.365769	0.001561	0.505749	23.1718	237	3	321	5	4	1738250	8.94007	0	0.994117	0.987364	7.42247e-06	203	0.00150676	10790
chr4_36138411-36138480	chr4:36147215:T:C	chr4	36147215	T	C	0.290123	0.009652	0.997897	-3.63034	19.5079	0.325079	5.1e-05	0.420645	32.5921	178	1	239	4	5	36147215	8.91584	0	0.993683	0.991204	1.00187e-05	157	0.00157293	8769
chr4_185469611-185472330	chr4:185479200:T:A	chr4	185479200	T	A	0.216049	0.020666	0.988581	-3.4468	20.2859	0.540657	0.000238	0.495933	90.1159	182	11	305	5	6	185479200	7.63245	0	0.974833	0.978494	6.66892e-06	236	0.00157386	8230
chr4_188439651-188440490	chr4:188418416:G:A	chr4	188418416	G	A	0.111111	1.26562	0.999859	-2.63445	20.2192	0.560037	2e-06	0.44132	57.9625	24	7	337	4	4	188418416	8.01979	0	0.995675	0.977647	6.90575e-06	231	0.00159523	21654
chr4_7328641-7329690	chr4:7315078:C:T	chr4	7315078	C	T	0.012346	0.012656	0.998781	-2.64155	20.6453	0.371665	2e-06	0.524578	55.5356	88	7	413	6	5	7315078	9.13703	0	0.971103	0.859177	5.52717e-06	290	0.00160288	14088
chr4_157803721-157804350	chr4:157818644:G:T	chr4	157818644	G	T	0.191358	0.48118	0.993915	-2.92084	19.3203	0.377717	0.01	0.5	35.5536	170	0	214	5	3	157818644	8.47604	0		0.986978	1.10523e-05	146	0.00161364	14608
chr4_86903891-86904570	chr4:86883219:GC:G	chr4	86883219	GC	G	0.462963	3.79847	0.997644	-2.93424	19.174	0.57298	7e-06	0.499356	23.5996	20	4	195	5	6	86883219	7.75569	0	0.97379	0.989821	1.19331e-05	136	0.0016229	21011
chr4_4145731-4145930	chr4:4169350:A:G	chr4	4169350	A	G	0.660494	0.027787	0.909019	-2.51641	18.9082	0.706339	0.01	0.5	5.24825	185	0	222	8	5	4169350	8.74891	0		0.832375	1.37164e-05	122	0.0016734	23520
chr4_99658831-99659080	chr4:99659019:G:T	chr4	99659019	G	T	0.018519	0.028836	0.999186	-3.11023	19.3144	0.736123	3.2e-05	0.51565	51.1951	99	1	198	7	4	99659019	8.75229	0	0.944361	0.944361	1.10869e-05	151	0.00167412	63
chr4_5340921-5341420	chr4:5336588:T:A	chr4	5336588	T	A	0.425926	1.09765	0.998143	-3.43741	20.1218	0.389451	1.2e-05	0.455968	10.0631	157	2	358	5	4	5330281	8.56405	0	0.995343	0.992819	7.26636e-06	233	0.00169306	4582
chr4_47468821-47468980	chr4:47463830:A:C	chr4	47463830	A	C	0.098765	0.97279	0.999022	-3.28198	19.5033	0.280901	2.5e-05	0.643435	27.188	113	2	237	8	6	47457264	9.29726	0	0.982788	0.977138	1.00423e-05	173	0.00173733	5070
chr4_165331011-165332800	chr4:165308090:A:G	chr4	165308090	A	G	0.148148	0.03828	0.997362	-3.08091	19.9411	0.559519	0.001145	0.514282	72.9101	8	12	284	9	9	165307912	7.85697	0	0.950061	0.98484	7.98629e-06	218	0.00174101	23816
chr4_62225841-62226410	chr4:62226115:G:A	chr4	62226115	G	A	0.030864	0.082153	0.786044	-2.55873	19.5911	0.657772	5e-06	0.507867	32.6936	141	5	288	8	5	62226115	8.60434	0	0.944847	0.812819	9.59133e-06	182	0.00174562	11
chr4_175833321-175835180	chr4:175834201:A:C	chr4	175834201	A	C	0.351852	3.74553	0.988195	-2.80159	18.6827	0.537149	0.000146	0.572997	94.2576	96	6	194	4	4	175834201	6.77919	0	0.991045	0.990293	1.54377e-05	114	0.00175989	49
chr4_7595581-7596410	chr4:7591958:G:C	chr4	7591958	G	C	0.209877	0.144791	0.998368	-2.59933	19.9592	0.419801	3e-06	0.516954	23.6765	146	7	318	5	5	7591958	8.26866	0	0.993811	0.987292	7.9112e-06	230	0.00181958	4038
chr4_7595581-7596410	chr4:7608689:T:C	chr4	7608689	T	C	0.259259	0.066122	0.990618	-2.54926	18.416	0.570035	3e-06	0.504187	25.1511	243	7	318	5	5	7591958	7.33915	0	0.994286	0.980814	1.77559e-05	230	0.00408387	12693
chr4_23696921-23697730	chr4:23697331:A:G	chr4	23697331	A	G	0.018519	0.028836	0.999186	-3.61792	19.7851	0.277911	6e-06	0.460933	38.2157	109	3	315	8	4	23697331	9.45788	0	0.990046	0.9446	8.66572e-06	215	0.00186313	5
chr4_168840741-168841890	chr4:168841574:A:G	chr4	168841574	A	G	0.209877	0.920753	0.993411	-2.62161	19.716	0.551868	2e-06	0.481547	61.4091	134	5	266	4	3	168841574	7.6496	0	0.980243	0.961303	8.98476e-06	212	0.00190477	258
chr4_14867851-14868220	chr4:14875104:G:A	chr4	14875104	G	A	0.32716	4.77744	0.99691	-2.88753	20.1555	0.609535	4.5e-05	0.573239	21.4841	245	1	345	4	3	14875104	8.6233	0	0.994505	0.992745	7.1393e-06	270	0.00192761	7068
chr4_159175111-159176270	chr4:159180147:G:A	chr4	159180147	G	A	0.376543	2.72001	0.999948	-3.73651	18.6037	0.439569	4.3e-05	0.239211	77.6192	113	1	196	4	4	159185198	7.27424	0	0.992569	0.990157	1.60906e-05	120	0.00193087	4457
chr4_41155141-41155830	chr4:41155702:C:T	chr4	41155702	C	T	0.092593	0.843399	0.999833	-2.89259	19.5371	0.340973	1.4e-05	0.450743	34.482	112	2	235	7	3	41155702	8.90874	0	0.990364	0.985446	9.86669e-06	199	0.00196347	216
chr4_42786441-42786840	chr4:42778709:TGTG:T	chr4	42778709	TGTG	T	0.030864	0.082153	0.999305	-3.55746	18.751	0.699366	0.002041	0.468396	38.0501	83	1	220	7	3	42778709	8.3177	0	0.948602	0.943152	1.48943e-05	132	0.00196604	7931
chr4_2364561-2365290	chr4:2370456:G:A	chr4	2370456	G	A	0.685185	0.000205	0.995608	-3.79663	19.4401	0.59292	3.1e-05	0.473096	40.1921	159	3	310	7	4	2370456	8.22708	0	0.968813	0.990905	1.03803e-05	192	0.00199302	5530
chr4_114108211-114108430	chr4:114127538:G:A	chr4	114127538	G	A	0.518519	0.009781	0.99594	-2.77663	18.7594	0.603439	2.8e-05	0.500185	25.9779	217	1	235	4	4	114127538	7.93019	0	0.994958	0.992111	1.48288e-05	137	0.00203155	19218
chr4_24917061-24917540	chr4:24926060:A:G	chr4	24926060	A	G	0.82716	0.106423	0.984346	-3.08793	18.9208	0.623093	7e-06	0.479515	30.8475	132	5	210	5	4	24926060	8.2866	0	0.992124	0.969431	1.36257e-05	150	0.00204385	8760
chr4_673491-675590	chr4:651779:C:G	chr4	651779	C	G	0.061728	0.350589	0.995449	-3.23839	18.8497	0.449101	0.000489	0.548996	168.461	23	6	185	5	3	651779	7.23153	0	0.970162	0.968711	1.41435e-05	149	0.00210738	22761
chr4_15702701-15703600	chr4:15703251:G:C	chr4	15703251	G	C	0.049383	0.218587	0.996423	-3.15404	19.0237	0.591235	3e-06	0.516957	66.8004	85	3	203	7	4	15703251	7.77213	0	0.973548	0.977954	1.29102e-05	164	0.00211727	101
chr4_184536601-184538680	chr4:184536436:A:C	chr4	184536436	A	C	0.308642	0.446988	0.999824	-2.95379	19.0217	0.473344	0.000153	0.524529	168.599	85	6	219	4	3	184537563	6.65449	0	0.990976	0.99169	1.29239e-05	165	0.00213244	1204
chr4_120921491-120923620	chr4:120922314:G:A	chr4	120922314	G	A	0.018519	0.028836	0.985896	-3.13412	19.4737	0.37623	0.000401	0.479705	146.456	88	8	254	8	4	120922314	8.58019	0	0.992914	0.946745	1.01995e-05	210	0.0021419	242
chr4_7067191-7069210	chr4:7059232:T:C	chr4	7059232	T	C	0.185185	0.026777	0.997943	-3.1656	19.1551	0.542649	0.002568	0.560918	19.8986	73	16	261	4	5	7059232	7.19068	0	0.995753	0.988091	1.20515e-05	181	0.00218132	8968
chr4_41307781-41308040	chr4:41299083:CCAAA:C	chr4	41299083	CCAAA	C	0.018519	0.028836	0.999186	-2.40392	18.8906	0.763485	1.6e-05	0.532457	18.7753	84	2	285	7	5	41299083	8.64615	0	0.978655	0.901816	1.38433e-05	160	0.00221493	8827
chr4_108619841-108621490	chr4:108621915:A:G	chr4	108621915	A	G	0.018519	0.028836	0.99885	-3.44064	18.1241	0.402859	0.000791	0.493094	125.601	107	9	202	7	4	108637672	7.59553	0	0.995477	0.883636	2.06969e-05	109	0.00225596	1249
chr4_6658451-6659220	chr4:6678850:T:C	chr4	6678850	T	C	0.5	0.308642	0.999926	-2.66479	19.4829	0.421591	9e-06	0.426998	27.9056	273	4	284	4	6	6678850	7.95124	0	0.993074	0.991517	1.01503e-05	226	0.00229397	20014
chr4_81499181-81500490	chr4:81499188:C:A	chr4	81499188	C	A	0.08642	0.724799	0.999821	-3.36637	18.8754	0.372842	3.2e-05	0.420722	34.1503	106	2	239	7	5	81499188	8.34829	0	0.978546	0.978702	1.39539e-05	165	0.00230239	648
chr4_27318571-27319390	chr4:27318956:G:T	chr4	27318956	G	T	0.018519	0.028836	0.941321	-2.48198	18.9912	0.230968	0.000627	0.481663	39.5551	131	3	251	8	6	27318956	9.35158	0	0.993297	0.938965	1.31324e-05	178	0.00233757	24
chr4_56505061-56506960	chr4:56520555:GA:G	chr4	56520555	GA	G	0.469136	0.005946	0.993644	-2.50452	18.1661	0.558188	0.000325	0.527641	33.7844	162	11	196	4	8	56520555	7.02113	0	0.973303	0.987469	2.02455e-05	118	0.00238897	14545
chr4_105989481-105989830	chr4:105990585:G:C	chr4	105990585	G	C	0.611111	0.013662	0.980811	-2.39462	18.9285	0.610761	4.5e-05	0.57547	17.1591	172	1	297	5	4	105990585	8.0791	0	0.973881	0.962392	1.35713e-05	179	0.00242927	929
chr4_74793591-74794710	chr4:74795333:A:G	chr4	74795333	A	G	0.123457	1.60682	0.997498	-2.40158	18.7772	0.445651	0.000804	0.503255	78.0522	153	10	270	5	5	74795333	7.30478	0	0.985678	0.97856	1.46912e-05	167	0.00245343	1183
chr4_168479871-168481630	chr4:168478672:C:A	chr4	168478672	C	A	0.283951	0.644566	0.977817	-2.90294	18.7293	0.46197	0.000453	0.473046	131.619	115	3	266	5	6	168478672	6.86982	0	0.99086	0.961989	1.50649e-05	163	0.00245559	2078
chr4_168803281-168804370	chr4:168791515:C:T	chr4	168791515	C	T	0.111111	1.26562	0.998866	-2.9576	19.2255	0.422702	0.000424	0.450487	58.013	79	7	301	6	5	168791515	7.88084	0	0.994555	0.978267	1.16153e-05	212	0.00246245	12311
chr4_651191-651260	chr4:649835:C:T	chr4	649835	C	T	0.104938	0.01633	0.998612	-2.73891	18.8577	0.686303	0.01	0.5	25.1519	122	0	220	4	4	649835	8.40536	0		0.980736	1.40841e-05	177	0.00249288	1391
chr4_141350191-141350770	chr4:141350657:G:A	chr4	141350657	G	A	0.117284	0.015021	0.999865	-3.51372	18.3809	0.346891	2e-05	0.431845	19.1552	94	1	199	7	3	141350657	8.29219	0	0.98833	0.98833	1.80865e-05	139	0.00251402	177
chr4_87679541-87680950	chr4:87679667:A:AAG	chr4	87679667	A	AAG	0.259259	0.066122	0.998051	-2.68824	18.6092	0.553251	0.004537	0.453072	33.2061	103	7	241	5	4	87679667	7.11774	0	0.993886	0.989354	1.60444e-05	158	0.00253501	579
chr4_31160221-31160540	chr4:31160521:G:C	chr4	31160521	G	C	0.246914	0.001361	0.95321	-2.52947	18.8281	0.374583	0.003673	0.422665	28.6398	135	2	268	7	7	31160521	8.22359	0	0.920998	0.89542	1.43043e-05	178	0.00254616	141
chr4_151583091-151583680	chr4:151583639:C:T	chr4	151583639	C	T	0.234568	0.113006	0.99822	-3.7096	17.2197	0.408336	6e-06	0.540365	38.5522	73	4	151	4	5	151583639	7.14292	0	0.989949	0.992702	3.32968e-05	77	0.00256385	253
chr4_120348451-120348860	chr4:120332170:G:A	chr4	120332170	G	A	0.148148	1.15796	0.998287	-2.74193	18.6022	0.350295	9.7e-05	0.501069	26.4384	33	1	225	5	4	120324831	8.38679	0	0.992769	0.986791	1.61034e-05	160	0.00257655	16486
chr4_143559011-143559850	chr4:143536057:G:T	chr4	143536057	G	T	0.141975	0.333048	0.989931	-3.25257	16.8266	0.583321	4e-06	0.484538	22.7275	4	6	140	6	4	143536057	6.72203	0	0.979371	0.978345	4.09557e-05	63	0.00258021	23373
chr4_826471-828020	chr4:822164:G:A	chr4	822164	G	A	0.179012	1.12722	0.970548	-2.69098	18.1599	0.546914	0.005037	0.425839	102.002	70	8	213	5	4	822164	6.83019	0	0.993396	0.950964	2.03111e-05	131	0.00266076	5082
chr4_6308531-6309960	chr4:6295763:C:G	chr4	6295763	C	G	0.012346	0.012656	0.99828	-2.40319	19.6323	0.371826	0.000965	0.468678	86.9618	106	16	421	7	5	6295763	8.63386	0	0.970452	0.858529	9.38702e-06	284	0.00266591	13483
chr4_8143731-8145290	chr4:8141201:C:G	chr4	8141201	C	G	0.08642	0.724799	0.980458	-2.65195	18.2529	0.427137	0.000139	0.592042	96.8945	124	6	229	6	4	8141201	7.39068	0	0.941906	0.959247	1.93426e-05	139	0.00268862	3309
chr4_99845561-99847030	chr4:99846790:T:A	chr4	99846790	T	A	0.08642	0.309119	0.999276	-3.08544	18.6822	0.384684	9e-06	0.48841	43.6388	169	4	263	5	3	99846790	8.14013	0	0.989701	0.985891	1.54418e-05	175	0.00270232	494
chr4_56102511-56103080	chr4:56111219:T:C	chr4	56111219	T	C	0.061728	10.5283	0.996466	-3.11791	18.6129	0.368393	9e-06	0.510842	51.3438	149	2	238	6	4	56118051	8.18314	0	0.991735	0.977184	1.60132e-05	171	0.00273826	8423
chr4_188305761-188306030	chr4:188300053:G:A	chr4	188300053	G	A	0.697531	0.70073	0.99988	-3.04043	20.1	0.35846	0.01	0.5	10.922	180	0	529	5	3	188300053	8.7947	0		0.991346	7.34954e-06	388	0.00285162	5843
chr4_188305761-188306030	chr4:188306180:A:G	chr4	188306180	A	G	0.364198	0.01511	0.972727	-3.04043	20.0877	0.336178	0.01	0.5	9.39029	240	0	529	6	3	188300053	9.08568	0		0.947868	7.39692e-06	388	0.00287001	284
chr4_87310571-87312040	chr4:87335838:G:A	chr4	87335838	G	A	0.080247	0.616594	0.999559	-2.89116	19.0873	0.402648	0.000268	0.567758	44.6374	293	8	300	5	4	87335838	8.0703	0	0.982887	0.972098	1.24876e-05	229	0.00285965	24532
chr4_8391761-8392460	chr4:8404035:A:G	chr4	8404035	A	G	0.024691	0.051915	0.999134	-3.69327	19.2482	0.306078	4e-06	0.527383	41.3931	292	3	352	7	8	8404035	9.01406	0	0.985972	0.928364	1.14778e-05	253	0.00290388	11925
chr4_74258891-74259490	chr4:74236972:G:C	chr4	74236972	G	C	0.265432	0.543103	0.996176	-3.11495	17.9286	0.417887	0.000551	0.392625	42.7846	7	3	209	5	6	74236972	7.31564	0	0.993626	0.990835	2.29345e-05	127	0.00291269	22218
chr4_64387071-64387520	chr4:64368429:G:T	chr4	64368429	G	T	0.641975	1.60086	0.98593	-3.01889	18.9223	0.405088	0.001698	0.412664	19.756	57	3	315	5	5	64368429	7.86894	0	0.992303	0.97577	1.3615e-05	215	0.00292723	18867
chr4_16760021-16760760	chr4:16767600:A:C	chr4	16767600	A	C	0.024691	0.051915	0.988171	-3.24158	17.9482	0.258455	7e-06	0.54639	45.8398	134	2	193	8	2	16780493	8.71235	0	0.906039	0.936606	2.27001e-05	129	0.00292831	7210
chr4_124482741-124483720	chr4:124483084:T:C	chr4	124483084	T	C	0.092593	0.163282	0.999831	-3.10268	18.0142	0.442376	0.000421	0.53001	37.325	78	3	174	5	5	124483084	6.96747	0	0.997038	0.988683	2.1926e-05	134	0.00293808	146
chr4_183773721-183774300	chr4:183773965:G:C	chr4	183773965	G	C	0.759259	0.0345	0.999928	-2.43597	18.9908	0.427214	8e-06	0.476688	54.7814	136	2	279	4	3	183773965	7.59178	0	0.996485	0.99446	1.3135e-05	224	0.00294224	45
chr4_115973061-115974150	chr4:115973673:C:T	chr4	115973673	C	T	0.123457	0.058006	0.998512	-3.79671	19.1393	0.374336	6e-06	0.531199	28.4181	170	5	375	5	3	115973673	8.41314	0	0.994903	0.985761	1.21516e-05	245	0.00297713	67
chr4_155403601-155404330	chr4:155409120:G:A	chr4	155409120	G	A	0.407407	0.065373	0.996534	-2.3725	18.4491	0.431574	3e-06	0.496937	56.6825	181	6	258	4	4	155409120	7.34337	0	0.992814	0.992229	1.745e-05	184	0.00321081	5154
chr4_110096251-110097050	chr4:110096388:G:A	chr4	110096388	G	A	0.08642	0.309119	0.965287	-2.83184	18.6922	0.580351	0.001635	0.538477	55.9594	162	5	311	5	4	110096388	7.5473	0	0.982098	0.898059	1.53608e-05	212	0.0032565	262
chr4_118433501-118434420	chr4:118437614:A:G	chr4	118437614	A	G	0.265432	0.162228	0.993125	-2.25945	17.5245	0.406414	0.01	0.5	25.0951	121	0	194	6	5	118437614	7.25164	0		0.985607	2.83629e-05	116	0.0032901	3654
chr4_130146981-130148360	chr4:130147569:G:A	chr4	130147569	G	A	0.17284	0.203364	0.972579	-2.89718	18.8614	0.54653	0.000197	0.543971	83.7616	167	5	319	4	3	130147569	7.11316	0	0.981833	0.974255	1.40567e-05	235	0.00330333	101
chr4_12179351-12179430	chr4:12167683:G:A	chr4	12167683	G	A	0.67284	0.114288	0.990951	-2.80344	17.9827	0.642553	3.2e-05	0.479833	37.037	61	1	230	5	4	12167683	7.91676	0	0.964067	0.982648	2.22921e-05	150	0.00334381	11707
chr4_2866941-2868980	chr4:2868202:C:T	chr4	2868202	C	T	0.037037	0.119822	0.998731	-3.96763	17.5027	0.414993	2e-06	0.520234	106.3	79	5	157	6	7	2868202	7.17667	0	0.987521	0.971484	2.86906e-05	117	0.0033568	242
chr4_14856081-14856300	chr4:14856120:A:G	chr4	14856120	A	G	0.074074	0.81	0.993625	-2.77965	18.9233	0.30958	0.000391	0.555688	31.0804	154	3	367	12	5	14856120	9.00516	0	0.976982	0.945021	1.36079e-05	247	0.00336116	70
chr4_1200361-1200860	chr4:1200842:T:C	chr4	1200842	T	C	0.475309	0.097436	0.979525	-2.3583	17.5316	0.568033	1.8e-05	0.476476	55.4511	76	3	159	4	6	1200842	6.90032	0	0.964377	0.948299	2.82567e-05	122	0.00344731	232
chr4_27200911-27201170	chr4:27205809:T:C	chr4	27205809	T	C	0.623457	0.059514	0.991237	-3.40042	18.591	0.621682	0.003325	0.574994	35.0788	187	2	303	4	5	27205809	8.02248	0	0.993035	0.983509	1.61986e-05	216	0.00349889	4769
chr4_41509081-41510050	chr4:41509579:T:G	chr4	41509579	T	G	0.067901	1.20987	0.986407	-2.8176	16.9999	0.390907	0.000395	0.503869	54.3255	66	4	152	6	3	41509579	7.25047	0	0.975099	0.985049	3.7381e-05	94	0.00351381	13
chr4_146134321-146135690	chr4:146135083:A:T	chr4	146135083	A	T	0.191358	0.48118	0.998963	-2.92653	18.406	0.547418	0.000324	0.505721	87.6675	117	8	259	5	6	146135083	6.88099	0	0.984752	0.992869	1.78492e-05	198	0.00353415	77
chr4_131459561-131460040	chr4:131457080:G:A	chr4	131457080	G	A	0.314815	0.250796	0.99221	-2.7089	17.9515	0.57929	8e-06	0.525445	33.5771	95	3	220	5	5	131457080	7.18548	0	0.989675	0.985577	2.26606e-05	156	0.00353506	2720
chr4_152589811-152592100	chr4:152589257:A:G	chr4	152589257	A	G	0.049383	0.218587	0.996945	-2.13628	16.8116	0.435437	1e-06	0.540356	107.899	78	4	177	6	6	152589257	6.54413	0	0.990033	0.960005	4.12806e-05	86	0.00355013	1699
chr4_156494861-156495680	chr4:156513654:G:A	chr4	156513654	G	A	0.41358	0.275192	0.997617	-3.36871	18.6366	0.548508	0.000564	0.537819	67.6638	310	4	361	4	4	156513654	7.05015	0	0.99211	0.99248	1.58155e-05	225	0.00355848	18384
chr4_139962051-139962750	chr4:139962951:C:T	chr4	139962951	C	T	0.253086	0.012246	0.999898	-2.96655	17.0154	0.41417	0.000955	0.422304	41.4194	74	3	176	8	7	139962951	6.94821	0	0.977867	0.989513	3.7078e-05	97	0.00359657	551
chr4_52244101-52245470	chr4:52245230:G:C	chr4	52245230	G	C	0.024691	0.051915	0.981049	-2.8776	18.2442	0.302947	2e-06	0.431054	36.6654	131	6	264	6	4	52245230	8.5235	0	0.987097	0.954942	1.94316e-05	196	0.00380859	444
chr4_36740621-36741410	chr4:36717163:T:C	chr4	36717163	T	C	0.32716	4.77744	0.996043	-3.01654	17.3272	0.442848	8e-06	0.391133	42.8003	15	2	204	4	3	36717163	6.64425	0	0.995597	0.992853	3.14646e-05	122	0.00383868	23853
chr4_47359711-47360520	chr4:47360073:A:G	chr4	47360073	A	G	0.024691	0.051915	0.987224	-2.48358	17.1544	0.279286	5e-06	0.521966	33.8836	102	3	189	7	6	47360073	8.2139	0	0.93425	0.956298	3.44612e-05	118	0.00406642	43
chr4_13835251-13835480	chr4:13835317:T:C	chr4	13835317	T	C	0.092593	0.843399	0.996509	-2.2931	17.8317	0.295838	4.9e-05	0.344095	24.9603	108	1	211	7	5	13835317	8.4892	0	0.980048	0.980048	2.41335e-05	169	0.00407857	49
chr4_185836151-185836420	chr4:185838947:T:A	chr4	185838947	T	A	0.746914	2.73139	0.999929	-2.24534	18.2212	0.622855	0.01	0.5	31.3892	173	0	289	4	3	185838947	7.93477	0		0.991359	1.96682e-05	214	0.004209	2661
chr4_24999211-25000010	chr4:25001881:G:A	chr4	25001881	G	A	0.654321	0.024864	0.999944	-2.79267	18.2597	0.432514	2e-06	0.45628	30.0508	148	8	284	5	4	25001881	7.22534	0	0.993238	0.991254	1.92746e-05	222	0.00427895	2271
chr4_24999211-25000010	chr4:24999717:G:A	chr4	24999717	G	A	0.04321	5.20345	0.999645	-2.79267	17.9871	0.364548	3e-06	0.405042	21.4384	124	8	284	5	4	25001881	7.95721	0	0.993381	0.976506	2.22406e-05	222	0.00493742	107
chr4_113471081-113471830	chr4:113471237:C:A	chr4	113471237	C	A	0.851852	1.15796	0.99989	-2.2353	17.5236	0.41857	0.000519	0.409506	50.5538	96	5	205	7	5	113471237	7.01565	0	0.990693	0.988197	2.83757e-05	152	0.00431311	219
chr4_148441611-148446270	chr4:148455044:A:G	chr4	148455044	A	G	0.234568	0.079909	0.994012	-2.93833	16.6018	0.471485	0.001197	0.472803	120.231	136	17	187	4	5	148455044	5.65854	0	0.988825	0.98782	4.61075e-05	96	0.00442632	11104
chr4_98508351-98510490	chr4:98509498:A:C	chr4	98509498	A	C	0.018519	0.028836	0.996823	-2.69651	17.4748	0.405764	0.000361	0.520534	72.2896	101	7	195	5	6	98509498	7.2666	0	0.969891	0.946717	2.91146e-05	153	0.00445454	78
chr4_126916181-126917090	chr4:126909835:C:A	chr4	126909835	C	A	0.117284	1.42995	0.994913	-3.32464	17.0662	0.387573	0.002167	0.535384	42.1481	100	4	223	6	4	126905124	7.33076	0	0.991009	0.978882	3.60999e-05	124	0.00447638	6801
chr4_152105921-152108670	chr4:152099041:C:G	chr4	152099041	C	G	0.228395	1.25198	0.997294	-2.66908	17.3307	0.535524	0.00016	0.517485	109.376	79	9	214	5	6	152099041	6.14279	0	0.992834	0.99025	3.14076e-05	144	0.00452269	8255
chr4_24007441-24008670	chr4:24008356:C:G	chr4	24008356	C	G	0.185185	0.328017	0.999384	-2.34691	17.8099	0.457617	0.000793	0.470695	95.6631	118	10	259	4	4	24008356	6.59444	0	0.994676	0.992659	2.44104e-05	189	0.00461357	300
chr4_37157551-37158170	chr4:37173204:T:A	chr4	37173204	T	A	0.407407	0.512526	0.999947	-2.26532	17.8548	0.42705	0.000959	0.519501	26.0358	264	7	325	5	5	37173204	7.1502	0	0.991265	0.991855	2.38421e-05	194	0.00462536	15344
chr4_142567341-142568230	chr4:142583045:T:G	chr4	142583045	T	G	0.061728	0.350589	0.999752	-4.17931	18.0618	0.633299	0.002113	0.485573	42.9238	221	4	321	6	3	142585145	7.63711	0	0.945798	0.966427	2.13853e-05	217	0.00464061	15259
chr4_176198431-176198660	chr4:176198590:G:A	chr4	176198590	G	A	0.104938	6.2186	0.998867	-3.10402	17.7307	0.636643	4.7e-05	0.357418	39.7316	112	1	246	6	4	176198590	7.52907	0	0.99078	0.99078	2.54488e-05	185	0.00470804	44
chr4_72441501-72442080	chr4:72461473:G:C	chr4	72461473	G	C	0.160494	0.567602	0.997765	-2.59205	16.432	0.417793	0.000339	0.500032	22.3495	157	3	176	6	7	72461473	6.611	0	0.977608	0.985638	5.04268e-05	95	0.00479054	19683
chr4_57078291-57079540	chr4:57089068:T:C	chr4	57089068	T	C	0.407407	4.39569	0.983381	-2.55671	18.2771	0.45303	0.00104	0.472101	67.0401	289	8	348	4	3	57089068	6.89734	0	0.994961	0.973797	1.90986e-05	255	0.00487015	10152
