## Supplementary Table 9 for "Assessing molecular gene by treatment interactions using a population of neural progenitors exposed to valproic acid and lithium" (part 14 of 18)

### Sheet: C. LiCl (continued)
Feature	rs.ID	Chromosome	SNP.Position	Ref.Allele	Alt.allele	Allele.Frequency	HWE.Chi_Square.Statistic	Imputation.Quality..IA.	Log_10.Benjamini.Hochberg.Q.value	Chi.square.statistic..2.x.log.Likelihood.ratio.	Effect.Size	Sequencing.mapping.error.rate..Delta.	Reference.allele.mapping.bias..Phi.	Overdispersion	SNP.ID.within.the.region	No..of.feature.SNPs	No..of.tested.SNPs	No..of.iterations.for.null.hypothesis	No..of.iterations.for.alternative.hypothesis	Random.location.of.ties	Log.likelihood.of.the.null.hypothesis	Convergence.status	Squared.correlation.between.prior.and.posterior.genotypes..fSNPs.	Squared.correlation.between.prior.and.posterior.genotypes..rSNP.	PValue	TESTS	BF	Distance_from_PeakCenter
chr4_73653711-73653980	chr4:73653112:G:A	chr4	73653112	G	A	0.222222	0.413265	0.998894	-3.02103	17.4421	0.585932	0.01	0.5	48.6443	101	0	218	4	5	73653112	7.00664	0		0.989684	2.96193e-05	166	0.00491681	734
chr4_165506881-165507440	chr4:165507142:A:C	chr4	165507142	A	C	0.37037	3.43339	0.999681	-2.79605	17.7077	0.582995	1.1e-05	0.572028	17.6374	119	2	243	4	5	165507142	7.13401	0	0.991475	0.996131	2.57587e-05	191	0.00491992	18
chr4_151715961-151720370	chr4:151722820:C:T	chr4	151722820	C	T	0.481481	10.3316	0.992384	-3.07144	16.3549	0.524472	0.000161	0.497541	110.857	100	11	157	5	4	151722820	5.26917	0	0.99297	0.988765	5.25196e-05	95	0.00498936	4654
chr4_120266721-120266890	chr4:120242964:G:A	chr4	120242964	G	A	0.141975	0.333048	0.999888	-2.44686	17.4435	0.341534	0.01	0.5	46.8469	8	0	235	5	5	120242964	7.88149	0		0.984496	2.95975e-05	169	0.00500198	23842
chr4_187071941-187072690	chr4:187062965:C:T	chr4	187062965	C	T	0.030864	0.082153	0.993195	-2.45667	17.8023	0.343051	0.000487	0.472782	43.9011	103	6	297	7	8	187062965	8.02386	0	0.992654	0.936689	2.45088e-05	211	0.00517135	9351
chr4_3857691-3858010	chr4:3861501:T:G	chr4	3861501	T	G	0.469136	2.91544	0.99506	-2.1336	18.3262	0.589513	1.1e-05	0.528932	37.2181	212	3	395	4	7	3861501	7.56013	0	0.966139	0.987902	1.86126e-05	279	0.00519291	3651
chr4_72393071-72395140	chr4:72392335:AG:A	chr4	72392335	AG	A	0.04321	5.20345	0.997861	-2.28738	16.6016	0.411414	0.000225	0.521067	60.8847	70	7	177	8	5	72392335	6.78668	0	0.990165	0.965247	4.61127e-05	116	0.00534908	1771
chr4_85676721-85677740	chr4:85677165:A:G	chr4	85677165	A	G	0.95679	0.165203	0.861208	-2.69736	17.2976	0.65505	3.2e-05	0.466325	34.8418	121	4	296	42	11	85677165	8.5609	0	0.975397	0.865996	3.1959e-05	168	0.00536911	65
chr4_5932901-5933700	chr4:5933251:G:C	chr4	5933251	G	C	0.037037	0.119822	0.99805	-2.13648	18.5488	0.366706	2e-06	0.521473	42.8469	193	10	441	6	4	5933251	8.19612	0	0.992331	0.971204	1.65608e-05	329	0.00544851	49
chr4_45183431-45184200	chr4:45161526:C:T	chr4	45161526	C	T	0.962963	0.119822	0.902232	-2.12849	16.9614	0.695304	1.2e-05	0.470818	22.9893	10	4	195	7	4	45161526	7.87696	0	0.9891	0.826316	3.81484e-05	148	0.00564596	22290
chr4_112557251-112558440	chr4:112558638:C:T	chr4	112558638	C	T	0.117284	1.42995	0.993547	-2.43797	16.1954	0.430544	0.000253	0.470401	70.5553	82	4	163	5	3	112558638	6.32676	0	0.990929	0.980064	5.71327e-05	101	0.0057704	792
chr4_79682111-79683430	chr4:79675223:C:T	chr4	79675223	C	T	0.709877	0.194709	0.996225	-2.65965	17.328	0.544942	2e-06	0.496205	30.8392	137	6	298	4	4	79675223	6.40047	0	0.996262	0.989629	3.14513e-05	184	0.00578704	7547
chr4_87911381-87911560	chr4:87923660:C:T	chr4	87923660	C	T	0.246914	0.001361	0.998349	-2.37177	17.8041	0.355554	4.1e-05	0.510255	22.7773	297	1	390	5	4	87923660	7.95713	0	0.990549	0.989609	2.44857e-05	240	0.00587658	12190
chr4_184732521-184734880	chr4:184743620:T:C	chr4	184743620	T	C	0.623457	2.72001	0.999948	-2.54244	18.3448	0.512984	0.000583	0.492273	241.526	334	31	399	4	4	184743620	5.64928	0	0.991056	0.989732	1.84326e-05	319	0.00588	9920
chr4_76994421-76994640	chr4:76971109:C:G	chr4	76971109	C	G	0.333333	2.25	0.991646	-2.65848	16.2997	0.595721	2e-05	0.495322	41.7246	4	3	201	4	5	76971109	6.60462	0	0.99197	0.979494	5.4072e-05	109	0.00589385	23421
chr4_69051081-69051620	chr4:69054543:T:C	chr4	69054543	T	C	0.475309	4.38597	0.998546	-3.03669	16.5412	0.43444	6e-06	0.453787	46.5846	158	4	296	4	5	69054543	6.41022	0	0.995436	0.993561	4.76042e-05	125	0.00595052	3193
chr4_76053711-76054250	chr4:76053832:A:G	chr4	76053832	A	G	0.407407	4.18388	0.998084	-2.31219	17.8037	0.440999	0.000344	0.462372	54.2301	254	4	465	4	4	76053832	6.9085	0	0.996011	0.994651	2.44909e-05	243	0.00595129	148
chr4_189374401-189374540	chr4:189363731:CAAAAG:C	chr4	189363731	CAAAAG	C	0.32716	0.450853	0.994921	-2.70953	17.4654	0.620151	1e-05	0.463461	10.2462	88	4	370	7	6	189363731	7.41819	0	0.986773	0.990421	2.92592e-05	206	0.00602739	10739
chr4_17716151-17719210	chr4:17717523:T:C	chr4	17717523	T	C	0.962963	0.119822	0.902248	-2.62866	16.0976	0.575685	0.000235	0.454073	105.069	115	9	203	7	4	17717523	6.38534	0	0.972822	0.906836	6.01592e-05	101	0.00607608	157
chr4_56281651-56283060	chr4:56272719:C:T	chr4	56272719	C	T	0.358025	0.03423	0.98607	-2.20548	17.2499	0.543835	8.4e-05	0.521106	83.2055	98	7	249	25	8	56272719	6.52128	0	0.979803	0.970287	3.27716e-05	186	0.00609552	9637
chr4_170347221-170347680	chr4:170354533:A:T	chr4	170354533	A	T	0.925926	6.3504	0.946003	-2.6759	16.8448	0.659456	1.6e-05	0.428804	24.3653	129	2	199	12	8	170354533	7.5301	0	0.893377	0.917111	4.05651e-05	151	0.00612532	7083
chr4_37561661-37562250	chr4:37552999:C:T	chr4	37552999	C	T	0.012346	0.012656	0.998781	-2.09209	18.252	0.378518	4e-06	0.501638	66.7026	133	12	418	8	10	37552999	7.93255	0	0.991284	0.865157	1.93524e-05	317	0.00613471	8957
chr4_26839371-26840190	chr4:26835616:C:G	chr4	26835616	C	G	0.018519	0.028836	0.997159	-2.84591	16.9249	0.299002	3e-06	0.527061	59.9531	81	3	220	7	4	26851225	7.94883	0	0.984697	0.914506	3.88883e-05	160	0.00622213	4164
chr4_140286241-140287120	chr4:140286750:G:T	chr4	140286750	G	T	0.012346	0.012656	0.960338	-2.0241	15.8504	0.328345	0.000379	0.502255	62.6426	68	4	138	7	6	140286750	7.26137	0	0.993881	0.922077	6.85525e-05	91	0.00623828	70
chr4_48253871-48255550	chr4:48257455:CAA:C	chr4	48257455	CAA	C	0.660494	1.34024	0.998196	-3.01104	17.1325	0.526233	0.000297	0.500881	157.71	132	5	248	4	5	48259156	5.78142	0	0.982318	0.990266	3.48613e-05	180	0.00627504	2745
chr4_146389011-146389170	chr4:146389067:C:T	chr4	146389067	C	T	0.709877	1.3859	0.995163	-2.78942	16.314	0.41278	2.2e-05	0.504552	38.5033	101	2	180	4	3	146389067	6.54054	0	0.996289	0.99523	5.36649e-05	117	0.00627879	23
chr5_65535191-65536420	chr5:65535968:C:G	chr5	65535968	C	G	0.450617	0.485507	0.998021	-76.5946	349.137	0.123303	0.000786	0.510494	8.91818	110	6	220	7	7	65535968	172.016	0	0.995148	0.995408	6.53357e-78	98	6.4029e-76	162
chr5_65535191-65536420	chr5:65539307:T:C	chr5	65539307	T	C	0.228395	0.238566	0.986648	-25.7492	115.433	0.784342	0.001709	0.332826	3.53845	122	6	220	8	7	65535968	55.9638	0	0.993219	0.969004	6.32516e-27	98	6.19866e-25	3501
chr5_65535191-65536420	chr5:65533213:C:T	chr5	65533213	C	T	0.08642	0.309119	0.998344	-10.4346	45.1182	0.745919	0.002267	0.322251	2.52322	95	6	220	7	7	65535968	21.3585	0	0.992617	0.973222	1.85494e-11	98	1.81785e-09	2593
chr5_65535191-65536420	chr5:65546873:T:G	chr5	65546873	T	G	0.123457	0.617663	0.982856	-5.73282	23.9926	0.29811	0.002239	0.368362	1.06151	150	6	220	7	7	65535968	11.1568	0	0.992571	0.961942	9.67055e-07	98	9.47714e-05	11067
chr5_65535191-65536420	chr5:65540429:C:T	chr5	65540429	C	T	0.04321	0.165203	0.984754	-4.23864	17.3418	0.727354	0.002367	0.34668	2.27307	125	6	220	6	7	65535968	7.92964	0	0.992675	0.946524	3.12239e-05	98	0.00305994	4623
chr5_31361231-31362460	chr5:31362012:A:C	chr5	31362012	A	C	0.290123	0.009652	0.9939	-74.7714	350.095	0.24576	0.000606	0.474889	19.1709	213	10	419	6	9	31362012	172.122	0	0.977946	0.993839	4.04039e-78	261	1.05454e-75	166
chr5_31361231-31362460	chr5:31370091:C:T	chr5	31370091	C	T	0.555556	0.81	0.999901	-27.9696	127.378	0.338255	0.000881	0.462457	7.23844	259	10	419	7	9	31362012	61.3685	0	0.976149	0.986494	1.53589e-29	261	4.00866e-27	8245
chr5_31361231-31362460	chr5:31384098:T:C	chr5	31384098	T	C	0.567901	2.0002	0.99995	-25.2736	114.934	0.661077	0.000908	0.444437	6.70496	386	10	419	11	9	31362012	55.1946	0	0.975682	0.974176	8.13501e-27	261	2.12324e-24	22252
chr5_31361231-31362460	chr5:31364031:A:G	chr5	31364031	A	G	0.790123	0.083823	0.999882	-12.1264	54.2691	0.342886	0.000892	0.529115	5.81462	227	10	419	6	9	31362012	25.4056	0	0.978944	0.985437	1.74828e-13	261	4.56302e-11	2185
chr5_31361231-31362460	chr5:31358253:T:G	chr5	31358253	T	G	0.32716	0.450853	0.989845	-8.59912	38.2805	0.610376	0.001063	0.455411	4.97119	183	10	419	9	9	31362012	17.2512	0	0.97812	0.97276	6.1273e-10	261	1.59923e-07	3593
chr5_174549151-174550090	chr5:174548598:G:A	chr5	174548598	G	A	0.481481	2.82683	0.995692	-74.6043	345.171	0.21925	4e-06	0.532722	25.1555	122	9	291	11	4	174548598	170.006	0	0.994071	0.959725	4.77253e-77	220	1.04996e-74	1022
chr5_174549151-174550090	chr5:174555795:C:T	chr5	174555795	C	T	0.351852	0.000183	0.999917	-21.5654	98.3768	0.70172	6e-06	0.418304	6.05005	175	9	291	11	4	174548598	47.2377	0	0.993899	0.962494	3.45879e-23	220	7.60934e-21	6175
chr5_174549151-174550090	chr5:174544656:T:C	chr5	174544656	T	C	0.135802	0.218587	0.998578	-14.255	64.6013	0.704942	7e-06	0.396963	5.46736	95	9	291	5	4	174548598	30.7327	0	0.993986	0.980037	9.16932e-16	220	2.01725e-13	4964
chr5_174549151-174550090	chr5:174568720:T:C	chr5	174568720	T	C	0.246914	3.3471	0.996961	-13.1732	59.5384	0.320411	6e-06	0.404728	3.60291	243	9	291	8	4	174548598	28.1945	0	0.99382	0.981716	1.19931e-14	220	2.63849e-12	19100
chr5_174549151-174550090	chr5:174533550:C:T	chr5	174533550	C	T	0.641975	0.03423	0.999945	-11.1075	50.0452	0.650517	7e-06	0.405196	3.5544	43	9	291	12	4	174548598	23.3515	0	0.993908	0.976085	1.50247e-12	220	3.30543e-10	16070
chr5_174549151-174550090	chr5:174533357:T:C	chr5	174533357	T	C	0.148148	0.468927	0.983053	-9.179	40.9969	0.32878	7e-06	0.395802	2.7439	42	9	291	6	4	174548598	19.1703	0	0.993971	0.953363	1.52471e-10	220	3.35436e-08	16263
chr5_174549151-174550090	chr5:174527419:C:T	chr5	174527419	C	T	0.179012	1.12722	0.982547	-7.74893	34.4607	0.352887	7e-06	0.404052	2.86279	15	9	291	7	4	174548598	15.8149	0	0.993766	0.960661	4.34944e-09	220	9.56877e-07	22201
chr5_174549151-174550090	chr5:174550523:C:T	chr5	174550523	C	T	0.092593	0.163282	0.999322	-6.98061	30.65	0.33302	7e-06	0.391533	2.57216	137	9	291	7	4	174548598	14.154	0	0.994085	0.968777	3.0903e-08	220	6.79866e-06	903
chr5_16502721-16503410	chr5:16503007:T:C	chr5	16503007	T	C	0.401235	0.890262	0.999949	-67.5798	316.184	0.269149	0.000232	0.522245	22.8419	110	9	269	5	5	16503007	155.426	0	0.993312	0.994053	9.81834e-71	188	1.84585e-68	59
chr5_16502721-16503410	chr5:16503152:A:G	chr5	16503152	A	G	0.179012	0.202815	0.998116	-32.7723	151.205	0.699217	0.000405	0.378363	11.9703	113	9	269	5	5	16503007	73.387	0	0.993055	0.9921	9.45411e-35	188	1.77737e-32	86
chr5_16502721-16503410	chr5:16513083:G:T	chr5	16513083	G	T	0.061728	1.75911	0.984302	-15.2752	69.1114	0.218807	0.000343	0.465091	5.50876	165	9	269	10	5	16503007	33.2914	0	0.991089	0.837389	9.30553e-17	188	1.74944e-14	10017
chr5_16502721-16503410	chr5:16482195:A:G	chr5	16482195	A	G	0.308642	0.79847	0.98674	-14.5859	65.9001	0.640237	0.000388	0.449228	7.12745	20	9	269	9	5	16503007	30.9982	0	0.991469	0.959051	4.74365e-16	188	8.91806e-14	20871
chr5_16502721-16503410	chr5:16499917:A:C	chr5	16499917	A	C	0.37037	0.280277	0.997002	-13.1662	59.383	0.356861	0.000347	0.490604	5.83644	97	9	269	9	5	16503007	27.8845	0	0.992824	0.981738	1.29783e-14	188	2.43993e-12	3149
chr5_16502721-16503410	chr5:16487588:C:T	chr5	16487588	C	T	0.41358	0.722166	0.999091	-10.1133	45.1965	0.611923	0.000391	0.447297	6.33633	42	9	269	6	5	16503007	20.6486	0	0.990636	0.986736	1.7822e-11	188	3.35053e-09	15478
chr5_16502721-16503410	chr5:16486497:T:C	chr5	16486497	T	C	0.049383	0.218587	0.982941	-8.16052	36.2884	0.678495	0.000405	0.447818	8.0945	38	9	269	13	5	16503007	16.6988	0	0.991868	0.913779	1.7017e-09	188	3.1992e-07	16569
chr5_16502721-16503410	chr5:16505728:G:A	chr5	16505728	G	A	0.240741	5.04352	0.99993	-6.81142	30.1339	0.624976	0.000328	0.52588	6.07562	131	9	269	7	5	16503007	13.465	0	0.991637	0.978495	4.03223e-08	188	7.5806e-06	2662
chr5_16502721-16503410	chr5:16527407:G:A	chr5	16527407	G	A	0.12963	0.395867	0.999876	-5.71501	25.0419	0.364871	0.000384	0.471893	4.3934	265	9	269	7	5	16503007	11.1995	0	0.991866	0.975582	5.60982e-07	188	0.000105465	24341
chr5_16502721-16503410	chr5:16518110:G:A	chr5	16518110	G	A	0.820988	0.093439	0.988819	-4.25027	17.9129	0.381441	0.000373	0.485202	6.00317	204	9	269	7	5	16503007	7.535	0	0.991659	0.974769	2.31254e-05	188	0.00434758	15044
chr5_6632361-6636330	chr5:6636352:C:T	chr5	6636352	C	T	0.314815	0.280277	0.999941	-61.6007	286.131	0.68229	0.001483	0.487902	4.3254	167	30	303	10	30	6636644	140.583	0	0.990395	0.99236	3.46382e-64	134	4.64152e-62	2006
chr5_6632361-6636330	chr5:6638412:A:G	chr5	6638412	A	G	0.246914	3.08262	0.995975	-38.4341	175.226	0.335247	0.001263	0.603219	2.89107	188	30	303	12	30	6636644	85.3145	0	0.990962	0.92326	5.34489e-40	134	7.16216e-38	4066
chr5_6632361-6636330	chr5:6627299:T:C	chr5	6627299	T	C	0.098765	0.97279	0.999085	-19.2039	85.1797	0.647721	0.001602	0.545352	3.64107	116	30	303	11	30	6636644	40.6305	0	0.988684	0.966037	2.72443e-20	134	3.65073e-18	7047
chr5_6632361-6636330	chr5:6616164:A:G	chr5	6616164	A	G	0.425926	0.351967	0.987195	-18.9351	83.9415	0.369205	0.001529	0.540518	2.91991	64	30	303	23	30	6636644	39.697	0	0.990515	0.898868	5.09645e-20	134	6.82924e-18	18182
chr5_6632361-6636330	chr5:6611956:C:T	chr5	6611956	C	T	0.092593	0.163282	0.998882	-15.6845	68.5314	0.642781	0.001582	0.555143	3.54341	32	30	303	10	30	6636644	32.3953	0	0.988966	0.971585	1.24875e-16	134	1.67332e-14	22390
chr5_6632361-6636330	chr5:6628351:A:T	chr5	6628351	A	T	0.246914	0.314335	0.993213	-13.0094	56.2961	0.391854	0.001582	0.553878	2.46684	118	30	303	14	30	6636644	26.1082	0	0.989964	0.958206	6.23379e-14	134	8.35328e-12	5995
chr5_6632361-6636330	chr5:6623137:A:G	chr5	6623137	A	G	0.030864	0.082153	0.999101	-7.15475	29.8307	0.669183	0.001521	0.571664	3.96545	103	30	303	15	30	6636644	13.5284	0	0.987741	0.870343	4.71457e-08	134	6.31752e-06	11209
chr5_56908821-56911020	chr5:56901251:C:T	chr5	56901251	C	T	0.697531	0.70073	0.996421	-58.4805	272.525	0.777604	0.002564	0.507947	10.3633	67	9	207	19	20	56898941	133.612	0	0.994922	0.967053	3.1954e-61	114	3.64275e-59	8669
chr5_56908821-56911020	chr5:56902614:G:C	chr5	56902614	G	C	0.185185	0.026777	0.998105	-26.361	120.532	0.687617	0.002618	0.693898	9.84703	76	9	207	12	20	56898941	57.8509	0	0.993957	0.953506	4.83849e-28	114	5.51588e-26	7306
chr5_56908821-56911020	chr5:56909472:A:G	chr5	56909472	A	G	0.197531	1.66261	0.999914	-6.83688	30.1114	0.601144	0.003932	0.634264	5.11707	98	9	207	6	20	56898941	13.2539	0	0.996197	0.994483	4.07925e-08	114	4.65034e-06	448
chr5_56908821-56911020	chr5:56919376:G:A	chr5	56919376	G	A	0.074074	0.5184	0.99748	-5.353	23.4443	0.323242	0.003629	0.637549	3.88739	141	9	207	24	20	56898941	10.3777	0	0.996231	0.837707	1.28582e-06	114	0.000146584	9456
chr5_56908821-56911020	chr5:56904486:C:A	chr5	56904486	C	A	0.037037	0.119822	0.999419	-4.51427	19.4736	0.647542	0.003756	0.657234	6.22456	85	9	207	10	20	56898941	8.43817	0	0.99583	0.927034	1.02002e-05	114	0.00116282	5434
chr5_157912611-157914580	chr5:157913764:C:T	chr5	157913764	C	T	0.333333	1	0.999778	-56.9156	267.563	0.216808	0.000804	0.409646	19.4423	159	9	315	7	5	157913764	131.271	0	0.990953	0.994921	3.85588e-60	213	8.21303e-58	168
chr5_157912611-157914580	chr5:157905557:A:T	chr5	157905557	A	T	0.555556	0.2025	0.995019	-11.5496	52.5094	0.351033	0.001673	0.292117	6.5764	103	9	315	20	5	157913764	24.4136	0	0.990492	0.967115	4.28199e-13	213	9.12063e-11	8039
chr5_157912611-157914580	chr5:157898487:T:A	chr5	157898487	T	A	0.438272	0.039679	0.998309	-8.05076	35.8359	0.392694	0.001917	0.25658	5.55927	57	9	315	5	5	157913764	16.1161	0	0.990435	0.990252	2.14658e-09	213	4.57222e-07	15109
chr5_157912611-157914580	chr5:157915952:C:T	chr5	157915952	C	T	0.166667	0.36	0.996567	-6.20368	27.454	0.615384	0.001995	0.248552	6.26939	170	9	315	5	5	157913764	12.076	0	0.989889	0.985893	1.60879e-07	213	3.42672e-05	2356
chr5_157912611-157914580	chr5:157917934:A:G	chr5	157917934	A	G	0.185185	0.81	0.998467	-5.79163	25.574	0.622332	0.001979	0.264377	6.04667	177	9	315	5	5	157913764	11.25	0	0.990348	0.987442	4.25737e-07	213	9.06819e-05	4338
chr5_157912611-157914580	chr5:157915039:C:T	chr5	157915039	C	T	0.061728	1.75911	0.99975	-4.21451	18.25	0.351492	0.002004	0.251331	4.15684	166	9	315	9	5	157913764	8.08826	0	0.989895	0.957865	1.93722e-05	213	0.00412628	1443
chr5_180313561-180314610	chr5:180314374:C:A	chr5	180314374	C	A	0.395062	0.089084	0.999948	-53.9013	254.255	0.844071	0.0007	0.560943	8.43983	228	9	409	7	5	180314374	124.907	0	0.988971	0.99533	3.06867e-57	334	1.02494e-54	288
chr5_180313561-180314610	chr5:180315279:G:A	chr5	180315279	G	A	0.728395	2.79235	0.99419	-9.66552	45.7072	0.70245	0.000748	0.685608	1.83052	239	9	409	6	5	180314374	21.6097	0	0.987555	0.98355	1.37319e-11	334	4.58645e-09	1193
chr5_180313561-180314610	chr5:180336789:C:T	chr5	180336789	C	T	0.148148	1.15796	0.99989	-8.85245	41.2008	0.707225	0.000756	0.69308	2.80533	393	9	409	7	5	180314374	19.3455	0	0.988499	0.980289	1.37368e-10	334	4.58808e-08	22703
chr5_180313561-180314610	chr5:180299332:T:C	chr5	180299332	T	C	0.382716	5.23376	0.999949	-8.35765	38.8718	0.666997	0.000787	0.682695	2.23204	81	9	409	8	5	180314374	17.9696	0	0.987314	0.984108	4.52582e-10	334	1.51162e-07	14754
chr5_180313561-180314610	chr5:180303460:A:C	chr5	180303460	A	C	0.160494	0.567602	0.991385	-5.28695	24.3994	0.321122	0.000683	0.723921	1.59416	114	9	409	6	5	180314374	11.2393	0	0.987697	0.984155	7.82927e-07	334	0.000261497	10626
chr5_32562451-32563480	chr5:32563056:C:G	chr5	32563056	C	G	0.104938	1.71807	0.99247	-51.4459	241.587	0.106938	0.000337	0.595688	15.2058	87	4	202	5	7	32563056	118.828	0	0.993401	0.990437	1.77309e-54	120	2.12771e-52	90
chr5_32562451-32563480	chr5:32558782:G:C	chr5	32558782	G	C	0.277778	0.47929	0.997713	-22.6803	102.142	0.706643	0.000883	0.373964	10.0638	73	4	202	10	7	32563056	48.8991	0	0.989526	0.966724	5.16772e-24	120	6.20127e-22	4184
chr5_32562451-32563480	chr5:32556532:A:G	chr5	32556532	A	G	0.839506	0.567602	0.983938	-16.9179	75.26	0.793181	0.000554	0.543988	6.53622	63	4	202	62	7	32563056	36.0223	0	0.992891	0.815822	4.12634e-18	120	4.9516e-16	6434
chr5_149759431-149761460	chr5:149760737:C:T	chr5	149760737	C	T	0.783951	0.63964	0.99196	-51.2332	236.876	0.80172	0.000349	0.504422	15.1972	96	14	209	7	7	149760737	116.06	0	0.990487	0.992605	1.88784e-53	154	2.90728e-51	291
chr5_149759431-149761460	chr5:149780422:G:A	chr5	149780422	G	A	0.598765	0.821604	0.993872	-13.1833	59.8278	0.363482	0.00036	0.670805	6.48853	176	14	209	8	7	149760737	27.9382	0	0.989579	0.984631	1.03532e-14	154	1.59439e-12	19976
chr5_149759431-149761460	chr5:149754310:CG:C	chr5	149754310	CG	C	0.037037	0.119822	0.996188	-5.0531	21.8399	0.672779	0.000373	0.688337	7.20817	60	14	209	7	7	149760737	9.74385	0	0.989774	0.934832	2.96379e-06	154	0.000456424	6136
chr5_149759431-149761460	chr5:149743569:A:G	chr5	149743569	A	G	0.308642	0.139022	0.997017	-4.70927	20.2689	0.590764	0.000404	0.664684	5.19562	23	14	209	7	7	149760737	8.43556	0	0.990064	0.989549	6.72849e-06	154	0.00103619	16877
chr5_149759431-149761460	chr5:149735592:T:C	chr5	149735592	T	C	0.098765	0.068637	0.999841	-4.19902	17.9487	0.622346	0.000388	0.677159	5.95401	6	14	209	7	7	149760737	7.58159	0	0.989899	0.976816	2.26934e-05	154	0.00349478	24854
chr5_172436131-172439570	chr5:172438504:C:G	chr5	172438504	C	G	0.04321	0.165203	0.998758	-45.4149	214.646	0.358805	0.000247	0.513829	118.297	174	25	289	6	5	172438504	104.393	0	0.989228	0.975221	1.33103e-48	132	1.75696e-46	654
chr5_172436131-172439570	chr5:172418332:A:G	chr5	172418332	A	G	0.030864	11.7514	0.999505	-13.0424	57.9195	0.588256	0.000289	0.511523	88.5157	40	25	289	6	5	172438504	26.3311	0	0.989188	0.841168	2.7306e-14	132	3.60439e-12	19518
chr5_172436131-172439570	chr5:172440323:T:C	chr5	172440323	T	C	0.771605	0.238566	0.999924	-12.7438	56.5031	0.546329	0.000298	0.503188	69.4319	192	25	289	7	5	172438504	25.2988	0	0.989171	0.98562	5.61096e-14	132	7.40647e-12	2473
chr5_172436131-172439570	chr5:172425512:C:T	chr5	172425512	C	T	0.117284	0.903794	0.998568	-12.7438	56.5009	0.445259	0.00029	0.512828	66.3772	90	25	289	12	5	172438504	25.4705	0	0.989238	0.970287	5.61739e-14	132	7.41496e-12	12338
chr5_172436131-172439570	chr5:172437493:A:G	chr5	172437493	A	G	0.32716	0.027787	0.998612	-12.3698	54.7863	0.536473	0.000311	0.494437	70.8537	165	25	289	5	5	172438504	24.2364	0	0.989312	0.995537	1.34371e-13	132	1.7737e-11	357
chr5_172436131-172439570	chr5:172424793:T:TG	chr5	172424793	T	TG	0.037037	0.119822	0.998558	-10.5741	46.5458	0.5856	0.000294	0.510256	83.6562	80	25	289	8	5	172438504	20.723	0	0.989183	0.803223	8.94999e-12	132	1.1814e-09	13057
chr5_172436131-172439570	chr5:172451747:G:A	chr5	172451747	G	A	0.197531	0.66172	0.98235	-7.05316	30.4139	0.532152	0.00031	0.501847	67.013	241	25	289	9	5	172438504	12.2419	0	0.989339	0.951432	3.49019e-08	132	4.60705e-06	13897
chr5_172436131-172439570	chr5:172425744:C:T	chr5	172425744	C	T	0.555556	0	0.994705	-5.96227	25.3759	0.47594	0.000307	0.508425	62.0038	92	25	289	6	5	172438504	9.57447	0	0.989331	0.987563	4.71787e-07	132	6.22759e-05	12106
chr5_18985191-18985820	chr5:18985629:C:T	chr5	18985629	C	T	0.320988	1.42995	0.995182	-44.774	211.588	0.282272	0.000428	0.466196	21.4901	162	3	272	5	5	18985629	103.282	0	0.984928	0.994269	6.18698e-48	175	1.08272e-45	123
chr5_18985191-18985820	chr5:19004210:T:C	chr5	19004210	T	C	0.617284	0.768733	0.993936	-16.7706	75.9782	0.353271	0.000517	0.405104	10.795	235	3	272	9	5	18985629	35.895	0	0.984153	0.979162	2.86817e-18	175	5.01929e-16	18704
chr5_18985191-18985820	chr5:18969388:G:A	chr5	18969388	G	A	0.191358	0.48118	0.997517	-7.09524	30.8248	0.619507	0.000598	0.432223	8.90151	69	3	272	5	5	18985629	13.7176	0	0.983809	0.985239	2.82409e-08	175	4.94215e-06	16118
chr5_18985191-18985820	chr5:18980218:C:T	chr5	18980218	C	T	0.148148	2.44991	0.983076	-4.82944	19.7749	0.612997	0.000594	0.404455	8.17875	126	3	272	7	5	18985629	8.37985	0	0.984087	0.95697	8.71185e-06	175	0.00152457	5288
chr5_78744641-78748540	chr5:78746153:C:A	chr5	78746153	C	A	0.382716	0.768733	0.999896	-43.9003	207.524	0.336462	0.000242	0.582351	8.98451	99	25	264	5	7	78746153	101.22	0	0.983733	0.995115	4.76557e-47	166	7.91085e-45	437
chr5_78744641-78748540	chr5:78744595:A:G	chr5	78744595	A	G	0.04321	0.165203	0.999648	-14.8406	69.8005	0.699211	0.000327	0.512102	10.4964	92	25	264	8	7	78746153	33.2502	0	0.984213	0.937076	6.56147e-17	166	1.0892e-14	1995
chr5_78744641-78748540	chr5:78739410:T:C	chr5	78739410	T	C	0.17284	0.106423	0.96387	-11.266	52.1538	0.619419	0.000321	0.523808	7.85609	72	25	264	17	7	78746153	23.9852	0	0.984139	0.872257	5.13207e-13	166	8.51924e-11	7180
chr5_78744641-78748540	chr5:78755896:T:C	chr5	78755896	T	C	0.160494	10.416	0.993147	-9.56984	44.1384	0.600088	0.000335	0.523672	6.82527	159	25	264	15	7	78746153	20.0424	0	0.984283	0.978838	3.05966e-11	166	5.07904e-09	9306
chr5_78744641-78748540	chr5:78728787:A:G	chr5	78728787	A	G	0.339506	0.108111	0.994333	-5.0647	22.3395	0.435314	0.000336	0.539218	5.5354	38	25	264	9	7	78746153	9.09098	0	0.983909	0.983016	2.28453e-06	166	0.000379233	17803
chr5_78744641-78748540	chr5:78725395:A:G	chr5	78725395	A	G	0.802469	2.29348	0.996171	-4.18717	18.2427	0.417352	0.000334	0.528723	6.52439	28	25	264	13	7	78746153	7.1212	0	0.984244	0.936125	1.94471e-05	166	0.00322822	21195
chr5_117473021-117473860	chr5:117473305:C:G	chr5	117473305	C	G	0.098765	0.97279	0.96393	-41.8435	198.385	0.128947	0.000294	0.538883	44.8428	136	5	305	7	5	117473305	97.5658	0	0.943833	0.886602	4.70113e-45	226	1.06246e-42	135
chr5_117473021-117473860	chr5:117487289:C:G	chr5	117487289	C	G	0.314815	4.18654	0.98519	-4.56321	25.4749	0.580579	0.000582	0.41444	17.9935	239	5	305	7	5	117473305	10.7543	0	0.890786	0.976049	4.48183e-07	226	0.000101289	13849
chr5_156326571-156327680	chr5:156342353:A:G	chr5	156342353	A	G	0.08642	0.724799	0.97929	-42.3965	197.845	0.182798	8.4e-05	0.462739	15.6953	228	8	293	9	25	156342353	96.655	0	0.988399	0.93457	6.16711e-45	173	1.06691e-42	15227
chr5_156326571-156327680	chr5:156322574:C:G	chr5	156322574	C	G	0.567901	0.258771	0.99444	-18.3362	84.0277	0.65462	0.000155	0.354992	9.69409	117	8	293	6	25	156342353	39.7838	0	0.98768	0.983304	4.87894e-20	173	8.44057e-18	4552
chr5_156326571-156327680	chr5:156327097:A:G	chr5	156327097	A	G	0.012346	0.012656	0.998781	-4.96597	21.2966	0.689147	0.000178	0.372442	10.1891	140	8	293	7	25	156342353	9.54938	0	0.985444	0.923074	3.93427e-06	173	0.000680629	29
chr5_97297121-97297670	chr5:97297187:C:G	chr5	97297187	C	G	0.950617	0.218587	0.964609	-39.1557	181.47	0.945347	0.000272	0.496662	46.2931	178	5	464	10	13	97297187	90.4288	0	0.993389	0.960484	2.31413e-41	179	4.14228e-39	209
chr5_78472051-78472910	chr5:78472665:G:C	chr5	78472665	G	C	0.234568	2.31154	0.997918	-38.911	180.66	0.143502	6e-06	0.494476	17.6097	133	7	260	6	6	78472665	89.018	0	0.993281	0.986114	3.47791e-41	167	5.80811e-39	185
chr5_78472051-78472910	chr5:78486689:G:A	chr5	78486689	G	A	0.055556	0.280277	0.999725	-7.2	32.9483	0.694068	9e-06	0.263053	11.5845	189	7	260	9	6	78472665	15.1861	0	0.991164	0.960679	9.46431e-09	167	1.58054e-06	14209
chr5_78472051-78472910	chr5:78487266:G:C	chr5	78487266	G	C	0.265432	0.027919	0.997547	-7.10378	31.9004	0.635574	9e-06	0.262367	9.35206	193	7	260	7	6	78472665	14.3986	0	0.988947	0.988876	1.62288e-08	167	2.71021e-06	14786
chr5_78472051-78472910	chr5:78458362:G:A	chr5	78458362	G	A	0.030864	0.082153	0.988282	-4.17711	18.0755	0.255668	9e-06	0.282121	5.18478	54	7	260	7	6	78472665	8.55349	0	0.991519	0.924196	2.12321e-05	167	0.00354576	14118
chr5_115735291-115736220	chr5:115735811:G:C	chr5	115735811	G	C	0.308642	0.139022	0.998419	-37.2264	177.798	0.209166	0.000105	0.497221	18.7369	233	12	405	6	13	115735811	86.9021	0	0.988794	0.994828	1.46597e-40	277	4.06073e-38	55
chr5_115735291-115736220	chr5:115735959:T:C	chr5	115735959	T	C	0.185185	5.62983	0.999908	-13.7891	62.1085	0.668731	0.000255	0.271737	10.6434	236	12	405	8	13	115735811	29.1821	0	0.987801	0.994109	3.2505e-15	277	9.00389e-13	203
chr5_138054291-138055560	chr5:138030334:A:C	chr5	138030334	A	C	0.740741	0.103316	0.98931	-36.7899	174.294	0.680661	2e-06	0.496978	34.322	2	6	190	7	6	138030334	84.5905	0	0.991568	0.981138	8.53841e-40	68	5.80612e-38	24592
chr5_138054291-138055560	chr5:138070207:A:C	chr5	138070207	A	C	0.475309	3.66917	0.992866	-16.5564	74.3393	0.633922	2e-06	0.471377	14.5579	149	6	190	5	6	138030334	35.0498	0	0.991522	0.981214	6.57795e-18	68	4.47301e-16	15281
chr5_138054291-138055560	chr5:138062842:A:G	chr5	138062842	A	G	0.135802	0.218587	0.980232	-4.09026	17.2412	0.599455	3e-06	0.468878	11.7428	116	6	190	14	6	138030334	7.01599	0	0.991728	0.946255	3.29214e-05	68	0.00223866	7916
chr5_54657921-54658390	chr5:54662529:G:A	chr5	54662529	G	A	0.358025	1.60086	0.994926	-36.9861	175.948	0.220313	3e-06	0.415109	16.4844	188	6	301	6	6	54662529	85.8438	0	0.994752	0.993314	3.71762e-40	225	8.36464e-38	4373
chr5_54657921-54658390	chr5:54660394:C:T	chr5	54660394	C	T	0.259259	2.18617	0.995566	-10.4409	47.2845	0.658263	4e-06	0.328484	6.21407	176	6	301	6	6	54662529	21.9398	0	0.994235	0.990988	6.13954e-12	225	1.3814e-09	2238
chr5_54657921-54658390	chr5:54657213:C:T	chr5	54657213	C	T	0.098765	7.60966	0.999838	-5.26761	23.4897	0.309289	4e-06	0.355775	3.53772	159	6	301	6	6	54662529	10.8522	0	0.994662	0.981457	1.25582e-06	225	0.000282559	943
chr5_66655081-66656380	chr5:66655550:G:T	chr5	66655550	G	T	0.074074	0.81	0.99979	-37.5664	175.069	0.261359	0.000804	0.483271	42.1032	143	6	294	6	4	66655550	85.2669	0	0.995576	0.986567	5.78263e-40	179	1.03509e-37	180
chr5_66655081-66656380	chr5:66647571:T:A	chr5	66647571	T	A	0.432099	0.003125	0.99231	-8.79641	40.551	0.423646	0.000997	0.495839	21.7483	96	6	294	5	4	66655550	18.016	0	0.994746	0.984496	1.91546e-10	179	3.42867e-08	8159
chr5_66655081-66656380	chr5:66630425:C:G	chr5	66630425	C	G	0.753086	0.001361	0.977467	-6.89076	31.9456	0.58266	0.001099	0.448401	20.5328	3	6	294	8	4	66655550	13.8988	0	0.995018	0.945971	1.58549e-08	179	2.83803e-06	25305
chr5_66655081-66656380	chr5:66632217:G:A	chr5	66632217	G	A	0.339506	1.74186	0.999887	-6.2563	28.8128	0.432044	0.001085	0.464461	20.1936	10	6	294	5	4	66655550	12.2251	0	0.99501	0.992003	7.97204e-08	179	1.427e-05	23513
chr5_151239031-151239720	chr5:151239432:C:T	chr5	151239432	C	T	0.074074	0.81	0.99979	-35.6036	169.44	0.084248	1.3e-05	0.405111	33.4866	127	6	254	16	7	151239432	84.2033	0	0.988979	0.985016	9.80759e-39	169	1.65748e-36	56
chr5_151239031-151239720	chr5:151250198:A:G	chr5	151250198	A	G	0.160494	0.567602	0.98943	-8.29728	38.6914	0.370139	1.7e-05	0.420787	28.9654	186	6	254	24	7	151239432	17.7625	0	0.958831	0.979426	4.96391e-10	169	8.38902e-08	10822
chr5_152564391-152566690	chr5:152566250:C:G	chr5	152566250	C	G	0.623457	0.514453	0.998613	-34.9955	163.56	0.713036	0.000194	0.512784	18.9234	121	13	262	5	5	152566250	79.4299	0	0.991534	0.996035	1.88753e-37	179	3.37869e-35	710
chr5_152564391-152566690	chr5:152561261:C:T	chr5	152561261	C	T	0.314815	1.03205	0.999939	-12.4734	58.6077	0.618136	0.000181	0.606571	11.6219	99	13	262	6	5	152566250	27.1718	0	0.991787	0.990162	1.92463e-14	179	3.4451e-12	4279
chr5_152564391-152566690	chr5:152579865:A:C	chr5	152579865	A	C	0.098765	2.28093	0.999357	-6.56262	29.4469	0.633562	0.000162	0.656662	11.6666	185	13	262	8	5	152566250	13.0685	0	0.991907	0.973943	5.74706e-08	179	1.02872e-05	14325
chr5_152564391-152566690	chr5:152567673:G:A	chr5	152567673	G	A	0.111111	0	0.999548	-5.65825	24.9006	0.384585	0.000147	0.684736	7.89505	127	13	262	7	5	152566250	10.8851	0	0.991937	0.971474	6.03641e-07	179	0.000108052	2133
chr5_102807411-102808570	chr5:102807957:C:T	chr5	102807957	C	T	0.592593	2.51295	0.975266	-32.9381	157.374	0.337348	0.000431	0.424418	44.3412	141	9	272	7	7	102807957	75.8715	0	0.986045	0.939631	4.23973e-36	184	7.80111e-34	33
chr5_102807411-102808570	chr5:102796736:T:A	chr5	102796736	T	A	0.067901	1.20987	0.999579	-8.44588	38.2608	0.636151	0.000721	0.315556	21.3719	80	9	272	7	7	102807957	17.3483	0	0.98417	0.969764	6.18938e-10	184	1.13885e-07	11254
chr5_94745981-94746470	chr5:94746242:C:A	chr5	94746242	C	A	0.259259	2.0002	0.998697	-32.5658	153.045	0.239596	0.000332	0.493128	29.5408	89	5	195	5	5	94746242	74.7982	0	0.988249	0.993024	3.74438e-35	135	5.05491e-33	16
chr5_94745981-94746470	chr5:94747410:G:A	chr5	94747410	G	A	0.222222	1.65306	0.999145	-12.9458	60.7773	0.654974	0.000683	0.328587	14.5321	94	5	195	5	5	94746242	28.5371	0	0.987861	0.987414	6.39093e-15	135	8.62776e-13	1184
chr5_94745981-94746470	chr5:94764761:G:T	chr5	94764761	G	T	0.148148	0.468927	0.998874	-6.09536	28.5655	0.342789	0.000636	0.363863	8.01883	168	5	195	8	5	94746242	13.0276	0	0.986087	0.975472	9.058e-08	135	1.22283e-05	18535
chr5_133287571-133287760	chr5:133297876:T:C	chr5	133297876	T	C	0.796296	0.86927	0.989093	-32.2028	152.916	0.795729	0.000214	0.553859	32.4287	156	6	210	6	8	133297876	75.0407	0	0.994683	0.973277	3.99551e-35	160	6.39281e-33	10210
chr5_133287571-133287760	chr5:133293192:G:C	chr5	133293192	G	C	0.438272	0.494844	0.9884	-11.5934	53.5273	0.64475	0.000216	0.588344	13.0725	132	6	210	6	8	133297876	25.0129	0	0.993471	0.974131	2.55024e-13	160	4.08039e-11	5526
chr5_133287571-133287760	chr5:133310611:A:G	chr5	133310611	A	G	0.037037	0.119822	0.937257	-4.74827	21.1103	0.292734	0.000217	0.616806	7.77725	200	6	210	9	8	133297876	9.76882	0	0.992147	0.842076	4.33592e-06	160	0.000693747	22945
chr5_133287571-133287760	chr5:133307905:C:T	chr5	133307905	C	T	0.438272	1.21406	0.991713	-4.22667	18.777	0.593327	0.000248	0.560851	10.803	191	6	210	5	8	133297876	7.7972	0	0.990544	0.984744	1.46932e-05	160	0.00235091	20239
chr5_124401921-124403230	chr5:124402229:G:A	chr5	124402229	G	A	0.345679	1.29997	0.999752	-30.8862	148.388	0.706696	0.00029	0.527354	19.2711	158	3	334	7	7	124402229	71.5942	0	0.969618	0.972227	3.90252e-34	213	8.31237e-32	347
chr5_124401921-124403230	chr5:124402499:T:A	chr5	124402499	T	A	0.092593	0.843399	0.996005	-17.5962	84.1587	0.221696	0.00024	0.709921	6.4146	159	3	334	8	7	124402229	40.6176	0	0.971419	0.925615	4.56613e-20	213	9.72585e-18	77
chr5_124401921-124403230	chr5:124424403:T:C	chr5	124424403	T	C	0.296296	0.224377	0.994298	-10.7169	49.8367	0.648036	0.000362	0.597069	8.04826	298	3	334	7	7	124402229	23.0319	0	0.970828	0.988141	1.67085e-12	213	3.55891e-10	21827
chr5_124401921-124403230	chr5:124399909:T:A	chr5	124399909	T	A	0.259259	0.81	0.996505	-9.71071	44.8174	0.334587	0.000355	0.629589	5.7843	147	3	334	8	7	124402229	20.8123	0	0.971695	0.989923	2.16294e-11	213	4.60707e-09	2667
chr5_124401921-124403230	chr5:124387749:G:A	chr5	124387749	G	A	0.191358	4.53592	0.998059	-4.7186	21.1662	0.331825	0.000397	0.59572	5.38641	76	3	334	21	7	124402229	9.27087	0	0.971234	0.940946	4.2113e-06	213	0.000897007	14827
chr5_9455311-9456930	chr5:9456054:A:C	chr5	9456054	A	C	0.333333	0.25	0.985698	-30.1719	144.394	0.333328	0.000239	0.439479	47.8566	115	6	231	15	8	9456054	69.4269	0	0.910884	0.984918	2.91372e-33	172	5.01159e-31	66
chr5_135250911-135251570	chr5:135251290:G:A	chr5	135251290	G	A	0.277778	0.019172	0.983999	-30.3126	144.597	0.13829	1.5e-05	0.252665	18.1295	124	2	243	8	8	135251290	70.8641	0	0.975293	0.969966	2.63006e-33	192	5.04971e-31	50
chr5_135250911-135251570	chr5:135245178:C:G	chr5	135245178	C	G	0.641975	0.089048	0.97164	-5.22567	24.7989	0.352276	4.1e-05	0.10415	6.58158	91	2	243	6	8	135251290	11.0137	0	0.972833	0.947036	6.36352e-07	192	0.00012218	6062
chr5_135250911-135251570	chr5:135237175:G:A	chr5	135237175	G	A	0.617284	0.285363	0.99921	-4.66601	21.9208	0.359963	4.1e-05	0.108951	6.11698	51	2	243	5	8	135251290	9.64111	0	0.973359	0.992122	2.84143e-06	192	0.000545555	14065
chr5_135250911-135251570	chr5:135247612:C:T	chr5	135247612	C	T	0.135802	0.218587	0.982932	-4.07754	19.211	0.6617	4.1e-05	0.093877	7.78337	99	2	243	7	8	135251290	8.35079	0	0.971008	0.966018	1.1704e-05	192	0.00224716	3628
chr5_112492301-112492810	chr5:112492590:T:C	chr5	112492590	T	C	0.358025	0.089048	0.998133	-30.6008	142.174	0.687065	2e-06	0.590342	33.5606	163	5	358	5	5	112492590	68.7932	0	0.990588	0.995782	8.90913e-33	221	1.96892e-30	34
chr5_112492301-112492810	chr5:112515501:A:G	chr5	112515501	A	G	0.228395	1.25198	0.995078	-7.21685	32.1774	0.382999	2e-06	0.712696	10.9868	347	5	358	5	5	112492590	14.4618	0	0.990798	0.989984	1.40715e-08	221	3.10981e-06	22945
chr5_112492301-112492810	chr5:112502204:T:C	chr5	112502204	T	C	0.666667	4	0.999472	-6.16812	27.318	0.406641	2e-06	0.700845	12.2346	249	5	358	5	5	112492590	11.8229	0	0.990746	0.992477	1.726e-07	221	3.81446e-05	9648
chr5_10913531-10914380	chr5:10914007:C:A	chr5	10914007	C	A	0.302469	0.70073	0.999938	-29.5836	142.209	0.647425	0.000589	0.488957	42.1634	169	8	298	5	4	10914007	68.4885	0	0.993218	0.995655	8.75373e-33	227	1.9871e-30	51
chr5_10913531-10914380	chr5:10911858:C:A	chr5	10911858	C	A	0.246914	1.51774	0.995463	-14.9514	70.2389	0.358026	0.000505	0.576943	15.8975	152	8	298	7	4	10914007	33.1891	0	0.993294	0.987023	5.25408e-17	227	1.19268e-14	2098
chr5_10913531-10914380	chr5:10910245:C:G	chr5	10910245	C	G	0.074074	0.5184	0.98618	-10.9116	49.4292	0.321364	0.000517	0.570307	14.126	138	8	298	7	4	10914007	23.2535	0	0.991922	0.961929	2.05661e-12	227	4.66852e-10	3711
chr5_10913531-10914380	chr5:10904660:C:T	chr5	10904660	C	T	0.487654	1.01224	0.972089	-10.7301	48.5707	0.603773	0.000561	0.544592	18.7982	96	8	298	11	4	10914007	22.1056	0	0.992666	0.920032	3.18591e-12	227	7.23202e-10	9296
chr5_10913531-10914380	chr5:10927492:C:T	chr5	10927492	C	T	0.074074	0.5184	0.983332	-7.65149	34.1752	0.630891	0.000573	0.550951	20.3016	228	8	298	7	4	10914007	15.3633	0	0.992436	0.956867	5.0366e-09	227	1.14331e-06	13536
chr5_10913531-10914380	chr5:10932581:T:C	chr5	10932581	T	C	0.506173	0.607259	0.999142	-7.27891	32.4297	0.588244	0.000637	0.514545	15.7622	248	8	298	6	4	10914007	14.223	0	0.992251	0.988241	1.23586e-08	227	2.80541e-06	18625
chr5_10913531-10914380	chr5:10914638:CTG:C	chr5	10914638	CTG	C	0.024691	0.051915	0.998878	-5.84505	25.4642	0.291428	0.000565	0.557486	10.7672	175	8	298	10	4	10914007	11.7822	0	0.992944	0.808233	4.50668e-07	227	0.000102302	682
chr5_10913531-10914380	chr5:10897014:A:C	chr5	10897014	A	C	0.574074	1.49917	0.98794	-4.89384	21.2118	0.572436	0.000596	0.54495	13.5121	47	8	298	6	4	10914007	8.67667	0	0.992603	0.969938	4.11227e-06	227	0.000933486	16942
chr5_34717441-34718380	chr5:34727983:C:T	chr5	34727983	C	T	0.259259	6.94699	0.995455	-29.5266	140.889	0.199045	3e-06	0.549726	7.70784	159	5	237	9	8	34727983	68.6159	0	0.992113	0.987416	1.70175e-32	162	2.75684e-30	10073
chr5_34717441-34718380	chr5:34713445:T:G	chr5	34713445	T	G	0.166667	4.84	0.976529	-10.5979	48.4387	0.680953	5e-06	0.391804	6.74115	88	5	237	10	8	34727983	22.5322	0	0.984444	0.960118	3.40775e-12	162	5.52056e-10	4465
chr5_34717441-34718380	chr5:34708786:C:G	chr5	34708786	C	G	0.104938	0.01633	0.990219	-8.36238	37.9315	0.678385	5e-06	0.376095	7.09042	69	5	237	7	8	34727983	17.3859	0	0.978313	0.977927	7.3271e-10	162	1.18699e-07	9124
chr5_34717441-34718380	chr5:34718986:G:A	chr5	34718986	G	A	0.055556	0.280277	0.975526	-7.01028	31.4762	0.693145	6e-06	0.379613	7.49895	117	5	237	9	8	34727983	14.3283	0	0.980469	0.950164	2.01897e-08	162	3.27073e-06	1076
chr5_34717441-34718380	chr5:34702059:C:T	chr5	34702059	C	T	0.067901	8.15393	0.939376	-4.9244	21.5681	0.251538	5e-06	0.430355	3.35287	39	5	237	16	8	34727983	10.0915	0	0.979819	0.873321	3.41476e-06	162	0.000553192	15851
chr5_160884781-160885660	chr5:160885010:G:T	chr5	160885010	G	T	0.598765	0.000344	0.999948	-29.2071	140.572	0.206909	0.000882	0.417378	12.0186	127	7	311	5	7	160885010	68.6293	0	0.993768	0.995043	1.9961e-32	207	4.13193e-30	210
chr5_160884781-160885660	chr5:160873953:G:T	chr5	160873953	G	T	0.12963	2.60494	0.98602	-6.01393	27.1331	0.286369	0.001508	0.207972	3.33127	74	7	311	5	7	160885010	12.9723	0	0.992918	0.976156	1.89919e-07	207	3.93131e-05	11267
chr5_56600241-56600530	chr5:56600412:C:A	chr5	56600412	C	A	0.08642	0.724799	0.99819	-30.5789	139.54	0.825594	7e-06	0.576182	26.2589	161	5	330	5	4	56600412	68	0	0.984419	0.985721	3.35525e-32	261	8.75719e-30	26
chr5_56600241-56600530	chr5:56593159:A:C	chr5	56593159	A	C	0.222222	1.65306	0.980254	-7.78572	34.6143	0.308558	5e-06	0.748311	3.17205	90	5	330	4	4	56600412	16.1355	0	0.984578	0.966841	4.01944e-09	261	1.04907e-06	7227
chr5_56600241-56600530	chr5:56624130:G:A	chr5	56624130	G	A	0.123457	0.058006	0.996309	-7.31981	32.4108	0.705408	6e-06	0.705345	5.04093	320	5	330	6	4	56600412	14.9873	0	0.98435	0.979653	1.2479e-08	261	3.25701e-06	23744
chr5_56600241-56600530	chr5:56609745:T:C	chr5	56609745	T	C	0.185185	1.71372	0.992316	-5.89543	26.0122	0.673347	5e-06	0.746893	4.52335	232	5	330	7	4	56600412	11.7592	0	0.984111	0.979383	3.39269e-07	261	8.85491e-05	9359
chr5_148965671-148966500	chr5:148963880:C:G	chr5	148963880	C	G	0.135802	0.229653	0.984807	-30.3452	138.836	0.721505	0.000333	0.502698	17.706	121	7	240	10	10	148963880	67.0526	0	0.991377	0.96122	4.7831e-32	187	8.9444e-30	2206
chr5_148965671-148966500	chr5:148960313:A:G	chr5	148960313	A	G	0.320988	1.42995	0.992877	-21.267	96.8316	0.309862	1.4e-05	0.672807	8.1631	84	7	240	39	10	148963880	47.7014	0	0.98858	0.982337	7.54803e-23	187	1.41148e-20	5773
chr5_148965671-148966500	chr5:148987008:T:C	chr5	148987008	T	C	0.666667	0.25	0.999943	-8.15028	36.0874	0.381398	0.000315	0.553983	6.98253	222	7	240	8	10	148963880	16.141	0	0.990971	0.98418	1.88664e-09	187	3.52802e-07	20922
chr5_148965671-148966500	chr5:148967455:G:A	chr5	148967455	G	A	0.030864	0.082153	0.969179	-4.75188	20.8029	0.664781	0.000227	0.600752	8.50201	144	7	240	11	10	148963880	9.19183	0	0.990456	0.929279	5.09048e-06	187	0.00095192	1369
chr5_148965671-148966500	chr5:148974085:T:G	chr5	148974085	T	G	0.024691	0.051915	0.999388	-4.56494	19.8978	0.322198	0.000276	0.582704	4.57024	171	7	240	10	10	148963880	8.98939	0	0.990714	0.91713	8.1693e-06	187	0.00152766	7999
chr5_24850891-24851360	chr5:24850971:T:G	chr5	24850971	T	G	0.240741	1.06094	0.984421	-28.8833	136.851	0.294672	5e-06	0.509276	17.5464	116	5	265	5	7	24850971	66.4542	0	0.982156	0.975116	1.29997e-31	198	2.57394e-29	155
chr5_24850891-24851360	chr5:24849791:A:G	chr5	24849791	A	G	0.209877	0.083823	0.971628	-11.6981	55.7291	0.651782	6e-06	0.47622	12.6474	110	5	265	8	7	24850971	26.0706	0	0.982851	0.939594	8.31797e-14	198	1.64696e-11	1335
chr5_24850891-24851360	chr5:24862163:G:A	chr5	24862163	G	A	0.518519	0.119822	0.958317	-7.45292	35.6234	0.383584	6e-06	0.470079	10.0377	185	5	265	10	7	24850971	16.0063	0	0.982629	0.900768	2.39393e-09	198	4.73998e-07	11037
chr5_24850891-24851360	chr5:24865391:G:A	chr5	24865391	G	A	0.104938	1.11339	0.976679	-4.85581	23.4013	0.346966	6e-06	0.478722	7.28042	201	5	265	7	7	24850971	10.558	0	0.981258	0.940489	1.31487e-06	198	0.000260345	14265
chr5_24850891-24851360	chr5:24867471:T:C	chr5	24867471	T	C	0.734568	0.946029	0.997325	-4.2474	19.9113	0.409817	6e-06	0.486703	10.4585	216	5	265	7	7	24850971	8.21398	0	0.978541	0.987229	8.1121e-06	198	0.0016062	16345
chr5_32474581-32475960	chr5:32475532:G:T	chr5	32475532	G	T	0.04321	0.165203	0.999648	-27.9747	135.108	0.084735	0.000473	0.428665	30.6348	189	10	339	9	7	32475532	67.0841	0	0.995409	0.972646	3.12672e-31	227	7.09766e-29	262
chr5_32474581-32475960	chr5:32491624:G:T	chr5	32491624	G	T	0.209877	2.65558	0.998147	-5.64378	28.9652	0.566169	0.000457	0.469306	52.0506	287	10	339	6	7	32475532	12.2613	0	0.983537	0.989893	7.36915e-08	227	1.6728e-05	16354
chr5_32474581-32475960	chr5:32497974:T:C	chr5	32497974	T	C	0.907407	0.843399	0.977902	-3.66163	19.7125	0.590089	0.000481	0.448513	34.235	315	10	339	11	7	32475532	8.28505	0	0.986044	0.949397	9.00119e-06	227	0.00204327	22704
chr5_62236331-62237520	chr5:62240311:T:C	chr5	62240311	T	C	0.62963	0.81	0.974059	-28.1205	132.916	0.718662	0.000584	0.559446	28.2936	93	3	167	12	5	62240311	63.8753	0	0.988365	0.930523	9.43386e-31	119	1.12263e-28	3385
chr5_62236331-62237520	chr5:62256299:C:T	chr5	62256299	C	T	0.216049	0.63964	0.974113	-6.82248	30.8458	0.614973	0.000618	0.66977	13.1114	139	3	167	6	5	62240311	13.5555	0	0.988412	0.954636	2.79362e-08	119	3.3244e-06	19373
chr5_178642141-178643010	chr5:178647564:A:G	chr5	178647564	A	G	0.54321	0.162863	0.995165	-28.1655	132.047	0.759263	0.000383	0.645747	11.7048	176	7	306	7	7	178647564	64.0089	0	0.994118	0.962391	1.46108e-30	195	2.8491e-28	4988
chr5_178642141-178643010	chr5:178652969:A:G	chr5	178652969	A	G	0.296296	0.003506	0.996381	-14.8079	68.9371	0.693463	0.000397	0.708349	8.22805	204	7	306	6	7	178647564	32.7519	0	0.994254	0.989192	1.01655e-16	195	1.98228e-14	10393
chr5_178642141-178643010	chr5:178662404:C:T	chr5	178662404	C	T	0.055556	0.280277	0.896067	-5.51338	24.6956	0.687249	0.00033	0.791402	8.58022	274	7	306	7	7	178647564	11.1367	0	0.994173	0.808969	6.71382e-07	195	0.000130919	19828
chr5_178642141-178643010	chr5:178642674:A:G	chr5	178642674	A	G	0.037037	0.119822	0.998902	-4.05801	18.0064	0.294456	0.000307	0.811363	4.06426	131	7	306	6	7	178647564	8.36965	0	0.994314	0.971074	2.20169e-05	195	0.00429329	98
chr5_67181951-67182890	chr5:67182581:C:G	chr5	67182581	C	G	0.216049	0.63964	0.998837	-27.1094	130.312	0.270004	3e-06	0.404223	43.0884	98	5	222	5	8	67182581	63.1349	0	0.993717	0.99457	3.50167e-30	172	6.02287e-28	161
chr5_8827611-8829950	chr5:8835581:T:C	chr5	8835581	T	C	0.450617	1.31241	0.986563	-27.2224	129.266	0.388782	0.000257	0.464714	35.9964	193	19	255	10	16	8835581	61.9737	0	0.98464	0.961932	5.9305e-30	118	6.99799e-28	6801
chr5_8827611-8829950	chr5:8834621:G:A	chr5	8834621	G	A	0.12963	1.79674	0.99671	-6.74586	28.9776	0.561905	0.000294	0.387683	27.0191	190	19	255	6	16	8835581	12.2235	0	0.984029	0.978367	7.32202e-08	118	8.63998e-06	5841
chr5_8827611-8829950	chr5:8826908:C:T	chr5	8826908	C	T	0.061728	0.350589	0.999752	-5.08484	21.5838	0.58515	0.000292	0.378042	29.3293	124	19	255	8	16	8835581	8.95833	0	0.984032	0.955082	3.38692e-06	118	0.000399657	1872
chr5_111453391-111454520	chr5:111453899:C:T	chr5	111453899	C	T	0.765432	0.079909	0.98659	-26.9188	129.459	0.25063	6e-06	0.408774	16.8815	119	2	224	6	7	111453899	62.6271	0	0.971934	0.952042	5.38265e-30	156	8.39693e-28	57
chr5_111453391-111454520	chr5:111463364:G:C	chr5	111463364	G	C	0.537037	0.08152	0.99114	-13.8563	64.2096	0.324473	7e-06	0.312994	7.91798	159	2	224	6	7	111453899	30.3671	0	0.971855	0.981016	1.1186e-15	156	1.74502e-13	9408
chr5_111453391-111454520	chr5:111447432:T:G	chr5	111447432	T	G	0.228395	1.96849	0.992701	-9.10475	41.5957	0.30385	6e-06	0.24557	5.36702	91	2	224	6	7	111453899	19.6571	0	0.971825	0.978681	1.12242e-10	156	1.75097e-08	6524
chr5_111453391-111454520	chr5:111469603:G:A	chr5	111469603	G	A	0.04321	0.165203	0.9995	-3.79042	16.952	0.278062	7e-06	0.246705	3.97605	179	2	224	7	7	111453899	8.03684	0	0.971833	0.941903	3.8336e-05	156	0.00598042	15647
chr5_30908301-30909020	chr5:30908938:A:G	chr5	30908938	A	G	0.240741	1.9642	0.996581	-27.9755	128.496	0.888087	6.6e-05	0.658351	4.97584	148	6	314	33	8	30908938	63.256	0	0.980811	0.994307	8.74436e-30	220	1.92376e-27	278
chr5_30908301-30909020	chr5:30907785:T:C	chr5	30907785	T	C	0.055556	0.280277	0.998556	-4.5201	20.8008	0.806254	0.000263	0.780919	2.27515	135	6	314	9	8	30908938	9.85331	0	0.983707	0.961612	5.09621e-06	220	0.00112117	875
chr5_78907321-78910000	chr5:78908567:G:T	chr5	78908567	G	T	0.604938	1.20188	0.993543	-26.2348	126.718	0.425756	0.000217	0.513165	96.6307	145	16	272	7	8	78908567	60.1486	0	0.992339	0.994251	2.14103e-29	189	4.04655e-27	93
chr5_78907321-78910000	chr5:78892592:G:T	chr5	78892592	G	T	0.197531	0.66172	0.999916	-15.768	73.5057	0.415301	0.000242	0.49249	58.5174	60	16	272	7	8	78908567	34.2772	0	0.99233	0.981015	1.00347e-17	189	1.89655e-15	16068
chr5_78907321-78910000	chr5:78923667:A:G	chr5	78923667	A	G	0.635802	0.127392	0.996928	-15.344	71.2398	0.435607	0.000241	0.491031	70.5864	212	16	272	7	8	78908567	32.7183	0	0.992314	0.963385	3.16337e-17	189	5.97876e-15	15007
chr5_78907321-78910000	chr5:78891210:T:A	chr5	78891210	T	A	0.271605	0.331201	0.998477	-6.16679	28.2309	0.452101	0.000258	0.492525	45.1307	51	16	272	6	8	78908567	11.7172	0	0.992293	0.989947	1.07673e-07	189	2.03502e-05	17450
chr5_78907321-78910000	chr5:78908946:C:T	chr5	78908946	C	T	0.012346	0.012656	0.998781	-5.25392	23.6982	0.371431	0.000255	0.485173	43.3253	147	16	272	6	8	78908567	10.512	0	0.992267	0.922589	1.12686e-06	189	0.000212977	286
chr5_78907321-78910000	chr5:78907201:T:C	chr5	78907201	T	C	0.32716	0.114288	0.994622	-3.90594	17.2739	0.533271	0.000257	0.485884	54.6808	134	16	272	5	8	78908567	6.03072	0	0.992266	0.988081	3.236e-05	189	0.00611603	1459
chr5_109484791-109485590	chr5:109485150:C:T	chr5	109485150	C	T	0.191358	0.551199	0.981709	-26.1138	126.327	0.307199	0.000755	0.498122	49.0703	127	8	295	5	3	109485150	61.0855	0	0.988729	0.983179	2.60835e-29	181	4.72111e-27	40
chr5_109484791-109485590	chr5:109507040:A:G	chr5	109507040	A	G	0.030864	0.082153	0.99828	-4.67774	22.6713	0.310674	0.001054	0.434931	18.7464	269	8	295	9	3	109485150	10.4557	0	0.988364	0.895879	1.92222e-06	181	0.000347921	21850
chr5_109484791-109485590	chr5:109502283:A:G	chr5	109502283	A	G	0.635802	0.01511	0.996159	-4.36873	21.1687	0.427171	0.001027	0.44831	23.6557	240	8	295	4	3	109485150	8.61908	0	0.988445	0.991393	4.20575e-06	181	0.000761241	17093
chr5_114580801-114581690	chr5:114597713:T:C	chr5	114597713	T	C	0.061728	0.350589	0.979018	-26.8787	124.607	0.149202	7.6e-05	0.58658	12.0451	241	5	296	23	17	114598449	60.6774	0	0.985283	0.951945	6.20519e-29	178	1.10452e-26	16467
chr5_114580801-114581690	chr5:114586939:C:A	chr5	114586939	C	A	0.197531	0.012656	0.99891	-16.5194	76.4596	0.671042	3e-05	0.363019	16.8855	170	5	296	37	17	114598449	36.7791	0	0.981791	0.987312	2.24769e-18	178	4.00089e-16	5693
chr5_114580801-114581690	chr5:114600474:T:C	chr5	114600474	T	C	0.302469	0.70073	0.983949	-8.41079	39.1444	0.365331	7.4e-05	0.441032	9.29364	258	5	296	32	17	114598449	18.0106	0	0.982642	0.9663	3.93588e-10	178	7.00587e-08	19228
chr5_8060331-8062120	chr5:8061109:G:A	chr5	8061109	G	A	0.037037	0.119822	0.998731	-25.3896	123.322	0.260457	0.000258	0.491591	20.9996	233	10	344	6	5	8061109	59.874	0	0.979356	0.971536	1.18535e-28	240	2.84484e-26	117
chr5_8060331-8062120	chr5:8062481:C:T	chr5	8062481	C	T	0.333333	6.25	0.999449	-7.38329	36.4536	0.438479	0.000307	0.486679	18.2602	242	10	344	6	5	8061109	15.822	0	0.977914	0.986763	1.56348e-09	240	3.75235e-07	1255
chr5_8060331-8062120	chr5:8056746:A:G	chr5	8056746	A	G	0.308642	0.446988	0.984083	-6.60075	32.4246	0.431121	0.000326	0.470439	16.9856	204	10	344	6	5	8061109	14.012	0	0.978313	0.969271	1.23906e-08	240	2.97375e-06	4480
chr5_8060331-8062120	chr5:8062068:G:T	chr5	8062068	G	T	0.314815	2.34397	0.999033	-3.64149	18.2624	0.545974	0.000335	0.463953	18.2149	237	10	344	5	5	8061109	6.81414	0	0.977917	0.995026	1.92465e-05	240	0.00461917	842
chr5_146890291-146891220	chr5:146889676:G:C	chr5	146889676	G	C	0.561728	1.3335	0.987774	-25.7557	119.956	0.736317	3e-06	0.642771	28.9115	88	5	238	7	64	146889676	58.7176	0	0.990001	0.971142	6.46892e-28	127	8.21553e-26	1080
chr5_146890291-146891220	chr5:146893665:G:T	chr5	146893665	G	T	0.018519	0.028836	0.997496	-12.1048	53.7211	0.12557	2e-06	0.821555	8.39916	108	5	238	8	64	146889676	26.9371	0	0.989892	0.871545	2.31067e-13	127	2.93455e-11	2909
chr5_146890291-146891220	chr5:146909568:A:G	chr5	146909568	A	G	0.049383	0.218587	0.997345	-9.26108	40.3751	0.195874	2e-06	0.798385	6.91933	197	5	238	7	64	146889676	20.1493	0	0.989922	0.954283	2.09594e-10	127	2.66185e-08	18812
chr5_102554061-102554980	chr5:102566331:T:C	chr5	102566331	T	C	0.660494	0.108111	0.997626	-24.9742	118.728	0.732255	0.000334	0.58763	20.3541	188	4	261	6	5	102566331	57.2947	0	0.995315	0.992176	1.20151e-27	183	2.19877e-25	11811
chr5_102554061-102554980	chr5:102541795:A:T	chr5	102541795	A	T	0.216049	3.32806	0.999272	-9.12838	43.3568	0.648181	0.000326	0.733908	12.9039	62	4	261	6	5	102566331	19.8663	0	0.995833	0.984887	4.56143e-11	183	8.34742e-09	12725
chr5_16673371-16675130	chr5:16673866:C:G	chr5	16673866	C	G	0.858025	0.333048	0.998731	-24.2165	118.177	0.360493	0.000155	0.46325	66.6531	198	13	383	6	6	16673866	56.3982	0	0.991935	0.991279	1.58613e-27	221	3.50535e-25	384
chr5_16673371-16675130	chr5:16667652:G:C	chr5	16667652	G	C	0.351852	0.224377	0.989802	-5.70335	30.3438	0.566995	0.000183	0.430251	28.6988	165	13	383	6	6	16673866	12.8999	0	0.99185	0.978658	3.61871e-08	221	7.99734e-06	6598
chr5_16673371-16675130	chr5:16690645:C:T	chr5	16690645	C	T	0.191358	2.133	0.999872	-3.37138	18.8441	0.425611	0.000195	0.392371	21.5862	323	13	383	6	6	16673866	7.65944	0	0.991678	0.98848	1.41847e-05	221	0.00313481	16395
chr5_16673371-16675130	chr5:16662721:C:T	chr5	16662721	C	T	0.407407	0.065373	0.963684	-3.37138	18.811	0.447505	0.000187	0.413468	26.6265	137	13	383	6	6	16673866	7.14374	0	0.991777	0.927878	1.44332e-05	221	0.00318973	11529
chr5_9834831-9836080	chr5:9835387:G:A	chr5	9835387	G	A	0.166667	0.04	0.993023	-24.2123	117.633	0.387775	0.000287	0.45611	35.035	128	12	294	5	16	9835387	56.1346	0	0.991029	0.992641	2.08638e-27	209	4.36052e-25	69
chr5_9834831-9836080	chr5:9848748:T:G	chr5	9848748	T	G	0.191358	0.48118	0.994713	-11.9492	57.6961	0.415331	0.000311	0.450434	25.7673	234	12	294	8	16	9835387	26.4204	0	0.991052	0.979463	3.05903e-14	209	6.39337e-12	13292
chr5_9834831-9836080	chr5:9833986:A:G	chr5	9833986	A	G	0.333333	0	0.991487	-8.03937	38.9071	0.558207	0.000351	0.430645	23.5875	116	12	294	6	16	9835387	16.9203	0	0.991158	0.981822	4.44454e-10	209	9.28908e-08	1470
chr5_9834831-9836080	chr5:9828468:G:A	chr5	9828468	G	A	0.469136	0.136185	0.979051	-6.31785	29.7527	0.553082	0.000326	0.451757	22.8241	71	12	294	9	16	9835387	12.4006	0	0.991212	0.950292	4.90821e-08	209	1.02582e-05	6988
chr5_10123541-10125110	chr5:10124467:G:A	chr5	10124467	G	A	0.061728	0.350589	0.998481	-25.358	118.133	0.673207	1e-06	0.531245	30.3064	228	14	431	5	5	10124467	56.7208	0	0.990198	0.981589	1.62135e-27	286	4.63705e-25	141
chr5_10123541-10125110	chr5:10121601:T:TG	chr5	10121601	T	TG	0.67284	0.114288	0.990321	-18.8064	87.7987	0.391762	1e-06	0.588906	18.8232	206	14	431	6	5	10124467	41.4017	0	0.990247	0.97781	7.24674e-21	286	2.07257e-18	2725
chr5_10123541-10125110	chr5:10123738:C:G	chr5	10123738	C	G	0.351852	0.250752	0.989564	-16.478	76.8417	0.378632	1e-06	0.647162	16.9855	220	14	431	5	5	10124467	36.1923	0	0.990373	0.988247	1.85229e-18	286	5.29754e-16	588
chr5_10123541-10125110	chr5:10135652:G:T	chr5	10135652	G	T	0.04321	0.165203	0.996989	-8.18149	37.1123	0.326638	1e-06	0.589012	13.2088	310	14	431	9	5	10124467	16.9726	0	0.990388	0.8301	1.1152e-09	286	3.18948e-07	11326
chr5_10123541-10125110	chr5:10146373:G:A	chr5	10146373	G	A	0.111111	1.26562	0.989902	-7.87317	35.526	0.369279	1e-06	0.605799	13.3234	407	14	431	10	5	10124467	16.044	0	0.990274	0.947191	2.51675e-09	286	7.19789e-07	22047
chr5_10123541-10125110	chr5:10112808:C:T	chr5	10112808	C	T	0.395062	4.10528	0.997278	-7.05707	31.6023	0.576771	1e-06	0.614954	16.4405	99	14	431	5	5	10124467	13.6715	0	0.990379	0.992672	1.89207e-08	286	5.41133e-06	11518
chr5_10123541-10125110	chr5:10133173:T:A	chr5	10133173	T	A	0.135802	2.0002	0.999884	-6.01886	26.6993	0.401874	1e-06	0.59564	12.7255	290	14	431	6	5	10124467	11.6013	0	0.990336	0.977233	2.37709e-07	286	6.79849e-05	8847
chr5_10123541-10125110	chr5:10147646:C:T	chr5	10147646	C	T	0.166667	0.36	0.99818	-5.68782	25.1745	0.59457	1e-06	0.607959	16.8286	414	14	431	7	5	10124467	10.5282	0	0.990331	0.945637	5.23712e-07	286	0.000149782	23320
chr5_10123541-10125110	chr5:10106785:T:C	chr5	10106785	T	C	0.82716	0.203364	0.963757	-4.63789	20.3146	0.615294	1e-06	0.634278	12.8779	47	14	431	19	5	10124467	8.43424	0	0.990381	0.888646	6.56957e-06	286	0.0018789	17541
chr5_178467291-178468320	chr5:178468044:C:G	chr5	178468044	C	G	0.098765	0.97279	0.996355	-23.9403	116.59	0.242154	0.000144	0.502518	15.9939	170	10	325	7	6	178468044	56.7104	0	0.990159	0.985442	3.53028e-27	208	7.34299e-25	238
chr5_178467291-178468320	chr5:178465929:A:G	chr5	178465929	A	G	0.67284	0.710354	0.995915	-18.3289	86.4368	0.656981	0.000178	0.422703	17.2323	152	10	325	11	6	178468044	41.1739	0	0.988835	0.965223	1.44273e-20	208	3.00088e-18	1877
chr5_178467291-178468320	chr5:178444390:C:A	chr5	178444390	C	A	0.148148	0.468927	0.997515	-7.05677	32.1819	0.347575	0.000161	0.47614	13.616	10	10	325	28	6	178468044	14.6703	0	0.988461	0.950542	1.40394e-08	208	2.9202e-06	23416
chr5_178467291-178468320	chr5:178454109:A:G	chr5	178454109	A	G	0.506173	0.112062	0.995122	-6.19604	28.0908	0.412707	0.000175	0.443335	16.0517	56	10	325	7	6	178468044	12.1442	0	0.986322	0.988655	1.15753e-07	208	2.40766e-05	13697
chr5_178467291-178468320	chr5:178488409:T:G	chr5	178488409	T	G	0.185185	0.81	0.998248	-4.24792	19.0827	0.586787	0.000178	0.438763	17.2286	299	10	325	6	6	178468044	7.81859	0	0.986159	0.987179	1.25177e-05	208	0.00260369	20603
chr5_178434231-178435930	chr5:178434984:G:A	chr5	178434984	G	A	0.055556	0.280277	0.965807	-24.5969	116.59	0.208045	0.000167	0.445743	35.784	149	6	301	8	4	178434984	56.5582	0	0.985527	0.964683	3.53053e-27	226	7.979e-25	96
chr5_178434231-178435930	chr5:178426502:T:C	chr5	178426502	T	C	0.179012	3.30416	0.979369	-5.90913	28.2596	0.387631	0.000251	0.403447	18.7797	104	6	301	6	4	178434984	12.5255	0	0.98544	0.96594	1.06087e-07	226	2.39757e-05	8578
chr5_178434231-178435930	chr5:178454762:G:A	chr5	178454762	G	A	0.166667	0.04	0.999902	-5.36451	25.5858	0.406099	0.000269	0.379132	20.4972	245	6	301	6	4	178434984	11.0033	0	0.985355	0.984871	4.23148e-07	226	9.56313e-05	19682
chr5_178434231-178435930	chr5:178439784:A:G	chr5	178439784	A	G	0.296296	4.29471	0.999936	-4.61183	22.1531	0.422542	0.000293	0.368424	18.7984	166	6	301	5	4	178434984	9.22296	0	0.985256	0.99204	2.51749e-06	226	0.000568953	4704
chr5_77138641-77139580	chr5:77139521:G:A	chr5	77139521	G	A	0.530864	0.664514	0.999951	-23.9311	115.783	0.35157	0.000253	0.430703	19.1301	111	5	221	6	7	77139521	55.2586	0	0.986746	0.994202	5.30255e-27	180	9.54459e-25	411
chr5_77138641-77139580	chr5:77129630:C:A	chr5	77129630	C	A	0.179012	0.202815	0.999908	-10.4374	49.3434	0.344699	0.000293	0.407281	10.0993	82	5	221	8	7	77139521	22.9391	0	0.987954	0.982277	2.14854e-12	180	3.86737e-10	9480
chr5_77138641-77139580	chr5:77157939:A:C	chr5	77157939	A	C	0.722222	0.47929	0.984531	-9.49124	44.9281	0.375571	0.000315	0.441637	11.6107	187	5	221	8	7	77139521	20.5179	0	0.992085	0.963424	2.04408e-11	180	3.67935e-09	18829
chr5_77138641-77139580	chr5:77123269:G:A	chr5	77123269	G	A	0.160494	0.802686	0.999038	-4.97478	22.7739	0.598448	0.000324	0.374119	10.2484	48	5	221	8	7	77139521	9.62528	0	0.992072	0.983062	1.82227e-06	180	0.000328008	15841
chr5_137155371-137156110	chr5:137165342:A:AG	chr5	137165342	A	AG	0.623457	0.514453	0.994855	-24.5154	115.223	0.709245	5e-06	0.644214	14.5557	136	3	210	7	7	137165342	55.5486	0	0.995122	0.990054	7.03401e-27	151	1.06214e-24	9602
chr5_137155371-137156110	chr5:137144442:G:A	chr5	137144442	G	A	0.759259	4.03761	0.993801	-13.2615	60.9021	0.738364	5e-06	0.503717	8.56263	42	3	210	19	7	137165342	29.0643	0	0.994597	0.970592	5.99854e-15	151	9.05779e-13	11298
chr5_137155371-137156110	chr5:137137483:C:G	chr5	137137483	C	G	0.203704	0.86927	0.999087	-5.16484	22.7059	0.634199	6e-06	0.601323	7.69021	23	3	210	5	7	137165342	9.89651	0	0.994272	0.985736	1.88783e-06	151	0.000285062	18257
chr5_137155371-137156110	chr5:137156593:G:A	chr5	137156593	G	A	0.191358	2.133	0.996337	-5.16484	22.7041	0.640088	6e-06	0.646596	8.29098	98	3	210	6	7	137165342	9.92204	0	0.993991	0.988365	1.88961e-06	151	0.000285331	853
chr5_72541231-72542150	chr5:72550135:T:TA	chr5	72550135	T	TA	0.216049	0.262411	0.996887	-24.8749	114.934	0.661583	5.8e-05	0.569509	32.3056	212	12	292	17	8	72550135	55.4934	0	0.987236	0.989061	8.1368e-27	171	1.39139e-24	8445
chr5_72541231-72542150	chr5:72534604:G:T	chr5	72534604	G	T	0.635802	0.127392	0.999946	-5.67836	24.0751	0.581562	7e-05	0.653856	15.3011	83	12	292	10	8	72550135	10.2187	0	0.986791	0.991007	9.26498e-07	171	0.000158431	7086
chr5_72541231-72542150	chr5:72550202:A:G	chr5	72550202	A	G	0.055556	0.280277	0.999257	-4.25149	17.641	0.59392	7.1e-05	0.665583	16.4571	213	12	292	9	8	72550135	7.26601	0	0.986915	0.960138	2.66774e-05	171	0.00456183	8512
chr5_132489511-132491860	chr5:132487495:A:G	chr5	132487495	A	G	0.364198	0.127392	0.994569	-25.0612	114.416	0.454167	0.000658	0.539815	128.218	117	12	220	7	4	132487495	53.6566	0	0.993318	0.986188	1.05632e-26	136	1.4366e-24	3191
chr5_132489511-132491860	chr5:132488235:T:C	chr5	132488235	T	C	0.123457	0.058006	0.987874	-12.8439	57.2135	0.448288	0.000659	0.549406	104.529	120	12	220	6	4	132487495	25.7229	0	0.993261	0.971733	3.9098e-14	136	5.31733e-12	2451
chr5_132489511-132491860	chr5:132482965:T:C	chr5	132482965	T	C	0.209877	0.083823	0.999697	-9.45832	41.8591	0.540098	0.000664	0.557114	100.282	91	12	220	6	4	132487495	17.9878	0	0.993298	0.987028	9.80952e-11	136	1.33409e-08	7721
chr5_132489511-132491860	chr5:132471088:C:T	chr5	132471088	C	T	0.209877	0.083823	0.98597	-8.7506	38.6442	0.460828	0.00066	0.551358	103.333	33	12	220	6	4	132487495	16.3915	0	0.993272	0.970141	5.08537e-10	136	6.9161e-08	19598
chr5_149959421-149962500	chr5:149960527:G:T	chr5	149960527	G	T	0.493827	0.607259	0.93723	-23.4346	113.367	0.446343	0.000346	0.488704	140.45	111	10	205	5	10	149960527	53.0867	0	0.956275	0.908478	1.79313e-26	145	2.60003e-24	433
chr5_149959421-149962500	chr5:149987366:G:A	chr5	149987366	G	A	0.283951	0.084161	0.998102	-12.3075	56.8075	0.543984	0.000405	0.465968	100.649	204	10	205	6	10	149960527	25.2102	0	0.956445	0.988337	4.80625e-14	145	6.96906e-12	26406
chr5_149959421-149962500	chr5:149961152:G:A	chr5	149961152	G	A	0.08642	0.724799	0.918595	-4.83212	22.8028	0.542562	0.000414	0.467987	93.1479	114	10	205	7	10	149960527	8.76553	0	0.956503	0.842195	1.795e-06	145	0.000260276	192
chr5_34608811-34610820	chr5:34610386:C:A	chr5	34610386	C	A	0.104938	0.01633	0.991281	-23.3781	114.01	0.669267	0.00039	0.577172	23.1108	150	15	323	9	9	34610386	54.8735	0	0.981289	0.989488	1.29621e-26	222	2.8776e-24	570
chr5_34608811-34610820	chr5:34608141:C:T	chr5	34608141	C	T	0.049383	3.60753	0.999688	-6.9836	34.694	0.315108	0.000392	0.63095	6.25487	139	15	323	6	9	34610386	16.3385	0	0.981849	0.966416	3.85814e-09	222	8.56508e-07	1675
chr5_34608811-34610820	chr5:34587340:C:G	chr5	34587340	C	G	0.012346	0.012656	0.992249	-6.47718	32.2704	0.222663	0.000378	0.636714	5.57302	16	15	323	7	9	34610386	15.697	0	0.981698	0.869327	1.34141e-08	222	2.97792e-06	22476
chr5_34608811-34610820	chr5:34610458:C:T	chr5	34610458	C	T	0.45679	0.162863	0.983929	-4.80495	24.1892	0.597828	0.000469	0.57395	7.88969	152	15	323	7	9	34610386	10.5348	0	0.981919	0.957504	8.73214e-07	222	0.000193853	642
chr5_34608811-34610820	chr5:34607433:G:A	chr5	34607433	G	A	0.024691	0.051915	0.997859	-4.38938	21.7966	0.672812	0.000398	0.635649	11.5494	135	15	323	10	9	34610386	9.77507	0	0.982033	0.87608	3.03131e-06	222	0.000672951	2383
chr5_34608811-34610820	chr5:34605840:G:A	chr5	34605840	G	A	0.154321	0.6256	0.984687	-4.00176	19.5843	0.40818	0.000385	0.657952	6.86786	128	15	323	12	9	34610386	8.24515	0	0.981946	0.964674	9.62585e-06	222	0.00213694	3976
chr5_142441201-142442270	chr5:142441827:C:T	chr5	142441827	C	T	0.290123	1.3859	0.999936	-23.0147	110.525	0.302981	0.000105	0.412605	27.0113	125	6	242	34	24	142441827	52.6162	0	0.979934	0.995381	7.51781e-26	166	1.24796e-23	91
chr5_142441201-142442270	chr5:142441973:C:A	chr5	142441973	C	A	0.179012	0.093439	0.988129	-5.62653	26.6479	0.605808	0.000174	0.302316	12.2896	127	6	242	34	24	142441827	10.8557	0	0.979183	0.914737	2.44116e-07	166	4.05232e-05	237
chr5_142441201-142442270	chr5:142438722:A:G	chr5	142438722	A	G	0.037037	0.119822	0.954972	-4.0266	19.0362	0.307183	3.7e-05	0.30468	9.33459	113	6	242	19	24	142441827	8.75141	0	0.975822	0.89028	1.28263e-05	166	0.00212917	3014
chr5_83529551-83532050	chr5:83530435:C:T	chr5	83530435	C	T	0.197531	0.012656	0.998242	-22.6385	109.986	0.411224	0.000731	0.475572	85.609	104	15	233	5	7	83530435	52.2415	0	0.995241	0.993633	9.86628e-26	162	1.59834e-23	365
chr5_83529551-83532050	chr5:83526218:A:G	chr5	83526218	A	G	0.703704	0.224377	0.992685	-5.9538	29.2981	0.455109	0.000832	0.429315	62.989	79	15	233	5	7	83530435	12.0586	0	0.995118	0.98614	6.20559e-08	162	1.00531e-05	4582
chr5_83529551-83532050	chr5:83509605:C:T	chr5	83509605	C	T	0.203704	1.26028	0.999879	-3.91979	18.8775	0.46008	0.000826	0.441594	54.5414	17	15	233	5	7	83530435	7.03109	0	0.995157	0.988405	1.39387e-05	162	0.00225807	21195
chr5_36438621-36443080	chr5:36439476:G:C	chr5	36439476	G	C	0.08642	3.85463	0.99356	-22.6217	110.926	0.367024	0.00076	0.464359	62.6646	170	27	389	5	4	36439476	52.9971	0	0.988656	0.92954	6.14298e-26	284	1.74461e-23	1374
chr5_36438621-36443080	chr5:36440284:T:C	chr5	36440284	T	C	0.734568	5.98561	0.979885	-12.6529	61.6064	0.563353	0.000842	0.450387	46.7301	178	27	389	6	4	36439476	28.086	0	0.988692	0.983151	4.19447e-15	284	1.19123e-12	566
chr5_36438621-36443080	chr5:36436814:C:G	chr5	36436814	C	G	0.401235	5.43359	0.993932	-10.1701	49.0195	0.446424	0.000816	0.467945	45.2091	149	27	389	7	4	36439476	21.7389	0	0.988677	0.980773	2.5343e-12	284	7.19742e-10	4036
chr5_36438621-36443080	chr5:36441830:C:G	chr5	36441830	C	G	0.376543	0.0526	0.981795	-6.88472	33.5238	0.547277	0.000869	0.439759	48.421	185	27	389	5	4	36439476	14.0538	0	0.98867	0.9814	7.03962e-09	284	1.99925e-06	980
chr5_36438621-36443080	chr5:36434024:C:T	chr5	36434024	C	T	0.296296	0.350589	0.979357	-3.78891	19.2111	0.459692	0.000853	0.460042	38.7943	128	27	389	5	4	36439476	7.12477	0	0.988696	0.954133	1.1703e-05	284	0.00332366	6826
chr5_160356571-160357020	chr5:160356833:G:A	chr5	160356833	G	A	0.123457	0.058006	0.998909	-22.6176	110.124	0.771625	1.2e-05	0.446892	17.3663	142	3	262	5	5	160356833	53.1184	0	0.991608	0.990332	9.20598e-26	198	1.82278e-23	37
chr5_160356571-160357020	chr5:160356720:G:T	chr5	160356720	G	T	0.32716	0.114288	0.998106	-15.7582	75.5305	0.234226	7e-06	0.633004	5.4105	141	3	262	7	5	160356833	36.4611	0	0.988202	0.989781	3.59808e-18	198	7.1242e-16	76
chr5_160356571-160357020	chr5:160338955:A:G	chr5	160338955	A	G	0.475309	0.097436	0.993297	-4.65658	21.251	0.355667	1.2e-05	0.528209	3.66436	62	3	262	5	5	160356833	9.39485	0	0.985626	0.986618	4.02908e-06	198	0.000797758	17841
chr5_56448691-56451330	chr5:56449507:C:G	chr5	56449507	C	G	0.253086	1.13403	0.996994	-22.4517	109.622	0.291844	0.000319	0.471463	16.5701	133	11	298	7	6	56449507	52.6154	0	0.973604	0.995174	1.18588e-25	224	2.65638e-23	503
chr5_56448691-56451330	chr5:56452915:G:T	chr5	56452915	G	T	0.061728	0.350589	0.999752	-4.45548	23.6165	0.311514	0.000583	0.390517	6.77025	147	11	298	8	6	56449507	10.8225	0	0.973626	0.956845	1.17572e-06	224	0.000263361	2905
chr5_56448691-56451330	chr5:56443928:G:A	chr5	56443928	G	A	0.611111	0.669421	0.993546	-3.84673	20.4228	0.415832	0.000651	0.365763	8.8296	105	11	298	6	6	56449507	8.40525	0	0.968081	0.987982	6.20864e-06	224	0.00139074	6082
chr5_56448691-56451330	chr5:56447916:T:C	chr5	56447916	T	C	0.098765	0.068637	0.982053	-3.74411	19.8291	0.616169	0.000655	0.359256	10.765	127	11	298	6	6	56449507	8.35366	0	0.966989	0.966067	8.46833e-06	224	0.00189691	2094
chr5_58999361-59000780	chr5:59000338:C:T	chr5	59000338	C	T	0.08642	0.724799	0.999821	-24.2808	109.192	0.190954	0.000493	0.514469	12.7497	118	7	316	6	5	59000338	53.1027	0	0.994834	0.985235	1.47282e-25	237	3.49058e-23	268
chr5_58999361-59000780	chr5:59000014:A:G	chr5	59000014	A	G	0.012346	0.012656	0.89711	-6.03662	25.9036	0.716913	0.00071	0.447856	19.7731	116	7	316	7	5	59000338	11.7064	0	0.993341	0.905317	3.58899e-07	237	8.5059e-05	56
chr5_135449921-135451100	chr5:135450595:G:T	chr5	135450595	G	T	0.617284	0.285363	0.999946	-22.6184	108.053	0.594891	0.000105	0.51512	56.0985	125	9	272	5	5	135450595	51.177	0	0.993707	0.996008	2.61689e-25	185	4.84124e-23	85
chr5_135449921-135451100	chr5:135450362:A:G	chr5	135450362	A	G	0.061728	10.5283	0.999747	-12.8879	60.688	0.373824	9.8e-05	0.569344	34.9505	121	9	272	5	5	135450595	28.338	0	0.993678	0.987314	6.68753e-15	185	1.23719e-12	148
chr5_135449921-135451100	chr5:135467650:G:A	chr5	135467650	G	A	0.012346	0.012656	0.998781	-5.17512	22.7715	0.368871	0.000102	0.57124	28.701	225	9	272	7	5	135450595	10.032	0	0.99368	0.821907	1.8245e-06	185	0.000337532	17140
chr5_135449921-135451100	chr5:135465305:C:T	chr5	135465305	C	T	0.030864	0.082153	0.999305	-4.27448	18.4272	0.384641	0.000104	0.565147	29.2484	216	9	272	13	5	135450595	7.6871	0	0.993684	0.842169	1.7652e-05	185	0.00326562	14795
chr5_74231611-74233210	chr5:74232316:C:T	chr5	74232316	C	T	0.160494	0.005079	0.982458	-21.9891	107.24	0.610766	0.000306	0.497661	58.8364	136	7	260	5	7	74232316	50.7731	0	0.986972	0.938881	3.94402e-25	203	8.00636e-23	94
chr5_74231611-74233210	chr5:74227269:C:G	chr5	74227269	C	G	0.506173	0.607259	0.989614	-8.46536	40.9264	0.438774	0.000311	0.536343	32.0456	106	7	260	6	7	74232316	17.8733	0	0.987127	0.976717	1.58071e-10	203	3.20884e-08	5141
chr5_74231611-74233210	chr5:74243891:C:G	chr5	74243891	C	G	0.617284	1.81467	0.983733	-6.50444	31.2339	0.445276	0.000333	0.519634	31.4915	194	7	260	7	7	74232316	13.0624	0	0.987259	0.96094	2.28736e-08	203	4.64335e-06	11481
chr5_74231611-74233210	chr5:74218868:A:T	chr5	74218868	A	T	0.098765	0.97279	0.958144	-4.99867	23.0657	0.576021	0.000355	0.514762	30.6416	64	7	260	9	7	74232316	9.48868	0	0.987386	0.902009	1.56561e-06	203	0.000317818	13542
chr5_74231611-74233210	chr5:74253530:C:G	chr5	74253530	C	G	0.740741	0.066122	0.945313	-4.89932	22.3035	0.444456	0.000345	0.522272	28.9082	246	7	260	8	7	74232316	8.82103	0	0.987331	0.888081	2.32781e-06	203	0.000472544	21120
chr5_74231611-74233210	chr5:74251651:C:T	chr5	74251651	C	T	0.259259	2.0002	0.999806	-4.61715	20.979	0.551307	0.000354	0.516925	28.0684	233	7	260	6	7	74232316	8.16194	0	0.987345	0.987041	4.64349e-06	203	0.000942629	19241
chr5_60541291-60542360	chr5:60541649:G:A	chr5	60541649	G	A	0.253086	2.73139	0.993922	-21.7429	105.882	0.326166	0.000441	0.456221	34.2692	124	5	231	5	7	60541649	51.0323	0	0.990193	0.967792	7.82425e-25	179	1.40054e-22	177
chr5_60541291-60542360	chr5:60525716:A:G	chr5	60525716	A	G	0.5	0.308642	0.999951	-5.01393	24.9547	0.581608	0.00049	0.441268	18.7362	54	5	231	4	7	60541649	10.6158	0	0.989969	0.991231	5.86933e-07	179	0.000105061	16110
chr5_173390451-173391650	chr5:173391286:T:C	chr5	173391286	T	C	0.024691	0.051915	0.999388	-22.006	105.577	0.232518	9.8e-05	0.49561	60.562	201	9	310	9	10	173391286	51.4399	0	0.932863	0.95855	9.12716e-25	187	1.70678e-22	236
chr5_173390451-173391650	chr5:173387506:CA:C	chr5	173387506	CA	C	0.166667	0.04	0.992903	-6.92632	33.1781	0.424191	0.000118	0.457531	50.3976	184	9	310	6	10	173391286	14.579	0	0.930594	0.984272	8.40902e-09	187	1.57249e-06	3544
chr5_173390451-173391650	chr5:173380290:C:T	chr5	173380290	C	T	0.537037	0.08152	0.993268	-4.58018	21.5807	0.547077	0.000124	0.447627	50.962	137	9	310	6	10	173391286	8.51435	0	0.929859	0.987012	3.39252e-06	187	0.000634402	10760
chr5_167945661-167946330	chr5:167946261:G:C	chr5	167946261	G	C	0.246914	1.51774	0.994947	-21.5053	104.701	0.797593	0.000497	0.63764	7.50907	105	4	220	6	5	167946261	50.4782	0	0.988385	0.992629	1.42007e-24	166	2.35732e-22	265
chr5_167945661-167946330	chr5:167932069:T:G	chr5	167932069	T	G	0.117284	0.015021	0.999865	-5.52852	25.2714	0.248709	0.000366	0.806627	1.85808	52	4	220	5	5	167946261	11.9572	0	0.98898	0.980888	4.98036e-07	166	8.2674e-05	13927
chr5_167945661-167946330	chr5:167968769:C:T	chr5	167968769	C	T	0.135802	0.218587	0.999883	-4.69846	21.2195	0.702306	0.00053	0.730927	3.25502	197	4	220	5	5	167946261	9.59033	0	0.988577	0.981712	4.09572e-06	166	0.00067989	22773
chr5_167945661-167946330	chr5:167937881:C:T	chr5	167937881	C	T	0.061728	0.350589	0.972735	-3.94996	17.689	0.762204	0.000528	0.726588	4.44853	70	4	220	7	5	167946261	8.06415	0	0.988122	0.926072	2.60127e-05	166	0.00431811	8115
chr5_3310661-3311570	chr5:3311122:T:A	chr5	3311122	T	A	0.938272	1.75911	0.924875	-21.5558	105.45	0.855202	0.000199	0.559927	6.83587	201	7	403	8	6	3311122	51.7598	0	0.981509	0.891372	9.73315e-25	270	2.62795e-22	6
chr5_3310661-3311570	chr5:3311175:T:C	chr5	3311175	T	C	0.537037	0.026043	0.962077	-6.19263	32.9298	0.62538	0.000224	0.503029	8.63922	203	7	403	7	6	3311122	14.7619	0	0.974256	0.867867	9.55472e-09	270	2.57977e-06	59
chr5_3310661-3311570	chr5:3318314:C:T	chr5	3318314	C	T	0.179012	0.093439	0.998742	-3.94554	21.4368	0.604499	0.000225	0.53372	9.32796	250	7	403	9	6	3311122	9.09827	0	0.973044	0.986833	3.65679e-06	270	0.000987333	7198
chr5_31556601-31556940	chr5:31553844:C:T	chr5	31553844	C	T	0.783951	1.36488	0.984076	-21.7687	104.179	0.127232	1.2e-05	0.289858	8.41352	91	5	234	32	3	31553844	50.5673	0	0.98964	0.958836	1.84798e-24	169	3.12309e-22	2926
chr5_153523241-153524750	chr5:153524003:A:G	chr5	153524003	A	G	0.376543	1.38285	0.981244	-21.3904	102.485	0.322093	6e-06	0.434407	41.793	82	5	239	17	7	153524003	50.8942	0	0.973815	0.978604	4.34659e-24	150	6.51988e-22	7
chr5_153523241-153524750	chr5:153545026:G:A	chr5	153545026	G	A	0.141975	0.333048	0.999888	-4.29321	19.8658	0.40856	0.000287	0.300961	18.1932	209	5	239	15	7	153524003	8.43423	0	0.976141	0.982989	8.30716e-06	150	0.00124607	21030
chr5_174239831-174240380	chr5:174240023:G:A	chr5	174240023	G	A	0.08642	0.724799	0.999821	-21.0675	102.893	0.851601	0.000652	0.601237	9.93631	105	5	242	6	6	174240023	49.6683	0	0.99159	0.985767	3.5376e-24	190	6.72143e-22	83
chr5_174239831-174240380	chr5:174225711:A:G	chr5	174225711	A	G	0.296296	1.26562	0.99991	-5.90821	29.8809	0.701221	0.000768	0.632952	2.35799	43	5	242	7	6	174240023	13.7488	0	0.990786	0.989119	4.59423e-08	190	8.72903e-06	14395
chr5_174239831-174240380	chr5:174264040:A:G	chr5	174264040	A	G	0.907407	0.163282	0.984045	-5.80303	28.7384	0.23282	0.000736	0.642379	3.70646	233	5	242	10	6	174240023	13.3563	0	0.990532	0.962501	8.28447e-08	190	1.57405e-05	23934
chr5_174239831-174240380	chr5:174230127:A:G	chr5	174230127	A	G	0.104938	1.71807	0.999849	-5.80303	28.3978	0.749083	0.00074	0.648611	3.30281	63	5	242	7	6	174240023	13.164	0	0.990409	0.980822	9.87795e-08	190	1.87681e-05	9979
chr5_174239831-174240380	chr5:174240255:C:T	chr5	174240255	C	T	0.185185	0.026777	0.999829	-4.79247	23.4741	0.288014	0.000588	0.726537	1.4679	106	5	242	5	6	174240023	10.922	0	0.99139	0.986912	1.26609e-06	190	0.000240557	149
chr5_174239831-174240380	chr5:174236186:A:G	chr5	174236186	A	G	0.537037	0.37	0.996589	-4.18621	20.6026	0.324382	0.000557	0.739002	1.94206	93	5	242	5	6	174240023	9.26881	0	0.990335	0.991557	5.65187e-06	190	0.00107386	3920
chr5_174239831-174240380	chr5:174220709:C:T	chr5	174220709	C	T	0.314815	1.09101	0.999913	-3.85651	18.7441	0.662389	0.00064	0.703019	2.06792	23	5	242	5	6	174240023	8.26769	0	0.990203	0.989395	1.49483e-05	190	0.00284018	19397
chr5_96083311-96084120	chr5:96083565:A:G	chr5	96083565	A	G	0.067901	0.42985	0.999774	-20.906	101.029	0.229891	4e-06	0.496882	29.4998	74	3	137	8	5	96083565	49.1471	0	0.976898	0.982847	9.06271e-24	76	6.88766e-22	151
chr5_96083311-96084120	chr5:96095799:C:G	chr5	96095799	C	G	0.123457	0.058006	0.997511	-6.28382	30.6833	0.368705	5e-06	0.464875	20.0632	103	3	137	6	5	96083565	13.8791	0	0.975705	0.979273	3.0377e-08	76	2.30865e-06	12083
chr5_96083311-96084120	chr5:96083466:G:A	chr5	96083466	G	A	0.487654	0.013612	0.981674	-5.99145	29.1496	0.585604	6e-06	0.410034	22.8204	73	3	137	4	5	96083565	12.638	0	0.976551	0.955112	6.69995e-08	76	5.09196e-06	250
chr5_111461231-111461750	chr5:111461561:C:G	chr5	111461561	C	G	0.320988	0.111267	0.993475	-20.8321	101.585	0.333635	9e-06	0.435702	48.4717	118	2	215	5	5	111461561	48.776	0	0.977503	0.967808	6.84638e-24	144	9.85879e-22	71
chr5_111461231-111461750	chr5:111461400:A:G	chr5	111461400	A	G	0.246914	1.34142	0.995938	-6.34796	28.411	0.594491	1.3e-05	0.338338	24.0938	117	2	215	5	5	111461561	12.3563	0	0.976763	0.992092	9.81071e-08	144	1.41274e-05	90
chr5_111461231-111461750	chr5:111447580:A:T	chr5	111447580	A	T	0.734568	0.946029	0.987315	-5.87821	26.0513	0.401235	1.1e-05	0.383063	26.5462	61	2	215	5	5	111461561	11.2253	0	0.975702	0.972538	3.32465e-07	144	4.7875e-05	13910
chr5_80184321-80184940	chr5:80184547:A:C	chr5	80184547	A	C	0.018519	0.028836	0.998174	-20.6941	100.189	0.807913	4e-06	0.504429	69.4227	128	7	292	5	6	80184547	48.215	0	0.992182	0.946745	1.38519e-23	225	3.11667e-21	83
chr5_80184321-80184940	chr5:80179444:T:G	chr5	80179444	T	G	0.240741	1.06094	0.999929	-8.17067	39.3917	0.642947	3e-06	0.597226	12.7658	94	7	292	5	6	80184547	17.9708	0	0.992238	0.988036	3.46769e-10	225	7.80231e-08	5186
chr5_80184321-80184940	chr5:80205913:T:A	chr5	80205913	T	A	0.117284	1.42995	0.994789	-7.09833	33.9227	0.675974	3e-06	0.543695	15.3966	270	7	292	4	6	80184547	15.4592	0	0.992084	0.979735	5.73462e-09	225	1.29029e-06	21283
chr5_148346621-148347080	chr5:148344294:G:A	chr5	148344294	G	A	0.234568	0.812753	0.999927	-20.7083	99.0455	0.790755	0.000694	0.569825	12.7398	126	3	238	8	7	148355076	47.7725	0	0.988601	0.985137	2.46761e-23	144	3.55336e-21	2556
chr5_180177041-180177890	chr5:180177487:C:G	chr5	180177487	C	G	0.728395	0.331201	0.97186	-20.2579	100.078	0.674689	0.000196	0.493674	19.3106	206	8	377	6	13	180177487	48.011	0	0.968907	0.916817	1.46483e-23	265	3.88181e-21	21
chr5_180177041-180177890	chr5:180189398:C:T	chr5	180189398	C	T	0.41358	0.153408	0.999797	-6.60083	33.1243	0.596518	0.000202	0.555119	12.9163	277	8	377	6	13	180177487	14.6242	0	0.968059	0.990993	8.64516e-09	265	2.29097e-06	11932
chr5_180177041-180177890	chr5:180177436:G:A	chr5	180177436	G	A	0.04321	0.165203	0.993434	-4.59436	23.3599	0.634185	0.000205	0.554013	15.7671	203	8	377	6	13	180177487	10.1978	0	0.966938	0.975178	1.3435e-06	265	0.000356029	30
chr5_90632281-90633500	chr5:90646706:T:C	chr5	90646706	T	C	0.080247	0.518668	0.999641	-20.2396	97.4642	0.237859	0.000362	0.480395	24.8442	186	8	244	7	18	90646706	47.5333	0	0.987276	0.979234	5.48402e-23	160	8.77443e-21	13816
chr5_90632281-90633500	chr5:90657162:G:A	chr5	90657162	G	A	0.537037	1.11339	0.99736	-8.63008	41.3871	0.414104	0.000484	0.400392	32.6535	234	8	244	7	18	90646706	18.7302	0	0.984547	0.990675	1.24876e-10	160	1.99801e-08	24272
chr5_171914011-171916070	chr5:171914845:C:T	chr5	171914845	C	T	0.37037	0.002803	0.999946	-19.6343	95.0337	0.394401	0.000524	0.44185	61.5017	69	5	124	5	9	171914845	44.8495	0	0.995326	0.995692	1.87172e-22	71	1.32892e-20	195
chr5_171914011-171916070	chr5:171915465:G:T	chr5	171915465	G	T	0.049383	0.218587	0.999691	-9.69477	47.2658	0.619763	0.000671	0.354785	53.3634	71	5	124	4	9	171914845	21.5547	0	0.995327	0.977939	6.19846e-12	71	4.4009e-10	425
chr5_171914011-171916070	chr5:171890314:G:A	chr5	171890314	G	A	0.240741	0.0345	0.963577	-4.6793	21.5242	0.560685	0.00064	0.382847	45.5566	2	5	124	13	9	171914845	8.43104	0	0.995325	0.913886	3.49393e-06	71	0.000248069	24726
chr5_171914011-171916070	chr5:171911728:A:G	chr5	171911728	A	G	0.074074	0.5184	0.943235	-4.05691	17.8949	0.412426	0.000665	0.380734	31.8615	64	5	124	7	9	171914845	7.28359	0	0.995325	0.87236	2.33446e-05	71	0.00165747	3312
chr5_100186171-100186890	chr5:100186391:C:G	chr5	100186391	C	G	0.166667	0.04	0.998495	-20.6574	98.3847	0.217686	0.00028	0.491013	35.3687	232	5	483	12	9	100186391	47.8416	0	0.976362	0.992023	3.44513e-23	393	1.35394e-20	139
chr5_100186171-100186890	chr5:100200053:C:G	chr5	100200053	C	G	0.41358	0.004417	0.986533	-3.46092	19.1351	0.405018	0.00043	0.354906	14.3533	383	5	483	11	9	100186391	8.00574	0	0.973196	0.972727	1.21781e-05	393	0.00478601	13523
chr5_160174541-160177290	chr5:160173238:T:C	chr5	160173238	T	C	0.382716	5.23376	0.993817	-20.0556	96.5861	0.444978	0.00067	0.499702	121.904	95	14	308	5	5	160173238	45.2166	0	0.989959	0.984296	8.54452e-23	210	1.79435e-20	2678
chr5_160174541-160177290	chr5:160175498:C:A	chr5	160175498	C	A	0.37037	2.19737	0.997847	-19.0966	88.2674	0.551099	0.000703	0.483989	138.374	111	14	308	4	5	160173238	40.9739	0	0.989629	0.994872	5.71771e-21	210	1.20072e-18	418
chr5_160174541-160177290	chr5:160151331:ACTC:A	chr5	160151331	ACTC	A	0.12963	1.79674	0.968289	-7.21565	31.7011	0.447192	0.000703	0.488734	98.5735	10	14	308	6	5	160173238	13.4197	0	0.99	0.928015	1.79821e-08	210	3.77625e-06	24585
chr5_160174541-160177290	chr5:160201249:T:C	chr5	160201249	T	C	0.12963	0.126468	0.958653	-7.17282	31.4883	0.45445	0.000702	0.490336	95.55	296	14	308	6	5	160173238	13.1691	0	0.989885	0.917603	2.00641e-08	210	4.21346e-06	25333
chr5_140341241-140342320	chr5:140342223:T:A	chr5	140342223	T	A	0.277778	0.019172	0.979257	-19.5071	93.9877	0.307457	0.000358	0.453264	19.7662	69	8	103	10	7	140342223	45.095	0	0.938628	0.932534	3.17483e-22	62	1.96839e-20	443
chr5_140341241-140342320	chr5:140328570:A:G	chr5	140328570	A	G	0.030864	51.0178	0.985421	-14.0122	64.0867	0.201792	0.000679	0.27084	11.9003	25	8	103	22	7	140342223	31.0601	0	0.944934	0.877274	1.1906e-15	62	7.38172e-14	13210
chr5_140341241-140342320	chr5:140339550:A:G	chr5	140339550	A	G	0.191358	2.133	0.948213	-4.7999	20.5993	0.419634	0.000726	0.281113	12.7922	56	8	103	7	7	140342223	8.50521	0	0.9406	0.911279	5.66164e-06	62	0.000351021	2230
chr5_140341241-140342320	chr5:140331694:G:C	chr5	140331694	G	C	0.092593	0.843399	0.997653	-3.94455	16.7387	0.400664	0.000671	0.295314	13.5942	35	8	103	7	7	140342223	6.51108	0	0.940372	0.895764	4.28967e-05	62	0.0026596	10086
chr5_116145861-116146320	chr5:116146182:T:G	chr5	116146182	T	G	0.388889	4.93186	0.9993	-20.0313	96.4367	0.655889	0.000612	0.518298	20.3541	220	7	482	7	5	116146182	46.1056	0	0.989408	0.987935	9.21446e-23	266	2.45105e-20	92
chr5_116145861-116146320	chr5:116132292:C:G	chr5	116132292	C	G	0.111111	5.0625	0.981593	-5.69322	24.5523	0.622763	0.000692	0.544618	12.4327	113	7	482	6	5	116146182	10.7018	0	0.990722	0.968528	7.23202e-07	266	0.000192372	13798
chr5_116145861-116146320	chr5:116148757:A:G	chr5	116148757	A	G	0.104938	1.11339	0.999526	-5.60387	24.0053	0.627266	0.00067	0.556341	12.5344	250	7	482	6	5	116146182	10.4977	0	0.990842	0.972693	9.60711e-07	266	0.000255549	2667
chr5_123868311-123868650	chr5:123868528:C:A	chr5	123868528	C	A	0.216049	0.262411	0.999922	-19.6756	95.3333	0.230864	0.000892	0.525275	26.322	135	5	255	8	7	123868528	46.4032	0	0.974589	0.991165	1.60882e-22	187	3.00849e-20	48
chr5_123868311-123868650	chr5:123868566:G:T	chr5	123868566	G	T	0.061728	0.350589	0.99525	-12.4652	61.6847	0.704309	0.001751	0.353187	36.4294	136	5	255	8	7	123868528	29.1135	0	0.972998	0.981338	4.03108e-15	187	7.53811e-13	86
chr5_123868311-123868650	chr5:123862209:T:A	chr5	123862209	T	A	0.666667	4	0.984458	-5.06829	24.4297	0.395965	0.001409	0.411005	15.491	106	5	255	7	7	123868528	10.5358	0	0.971061	0.974395	7.70726e-07	187	0.000144126	6271
chr5_25579231-25579490	chr5:25579276:G:T	chr5	25579276	G	T	0.203704	0.191522	0.999917	-19.1069	94.1479	0.816569	8e-06	0.677825	6.88841	170	3	267	5	3	25579276	45.5267	0	0.994908	0.99383	2.92807e-22	179	5.24124e-20	84
chr5_25579231-25579490	chr5:25601612:A:C	chr5	25601612	A	C	0.117284	0.015021	0.975668	-7.64531	35.7112	0.754997	8e-06	0.772401	4.11723	257	3	267	6	3	25579276	16.7872	0	0.994435	0.947887	2.28845e-09	179	4.09632e-07	22252
chr5_25579231-25579490	chr5:25578637:T:G	chr5	25578637	T	G	0.358025	0.446805	0.995974	-6.76622	31.4833	0.29201	7e-06	0.818236	2.06522	165	3	267	4	3	25579276	14.7345	0	0.994599	0.991042	2.01164e-08	179	3.60084e-06	723
chr5_178074221-178075160	chr5:178074663:C:G	chr5	178074663	C	G	0.407407	1.3833	0.964527	-18.8859	93.1554	0.25753	0.000198	0.472031	6.65617	128	7	269	142	11	178074663	43.2996	0	0.946309	0.935263	4.8346e-22	199	9.62086e-20	27
chr5_178074221-178075160	chr5:178077115:A:G	chr5	178077115	A	G	0.37037	2.19737	0.993297	-13.5832	63.8415	0.291595	0.000699	0.341146	6.02022	146	7	269	13	11	178074663	28.3033	0	0.947951	0.976385	1.34841e-15	199	2.68333e-13	2425
chr5_178074221-178075160	chr5:178097893:A:G	chr5	178097893	A	G	0.58642	0.275192	0.976195	-11.355	52.3703	0.32736	1.1e-05	0.378561	5.40935	256	7	269	15	11	178074663	24.643	0	0.947278	0.941729	4.59634e-13	199	9.14671e-11	23203
chr5_178074221-178075160	chr5:178059344:C:T	chr5	178059344	C	T	0.395062	0.582769	0.991096	-10.8243	49.9028	0.304718	0.000683	0.368348	5.98227	45	7	269	14	11	178074663	21.2876	0	0.945951	0.952196	1.61551e-12	199	3.21486e-10	15346
chr5_178074221-178075160	chr5:178085106:CAG:C	chr5	178085106	CAG	C	0.08642	0.724799	0.987273	-6.60948	29.2399	0.691132	1.5e-05	0.352186	6.13465	211	7	269	15	11	178074663	13.4236	0	0.94884	0.972486	6.39498e-08	199	1.2726e-05	10416
chr5_178074221-178075160	chr5:178084685:T:G	chr5	178084685	T	G	0.753086	1.34142	0.978064	-5.65511	24.8332	0.676771	2.4e-05	0.376115	3.75954	208	7	269	45	11	178074663	10.9994	0	0.946488	0.917004	6.25108e-07	199	0.000124396	9995
chr5_36181481-36182110	chr5:36181525:A:G	chr5	36181525	A	G	0.320988	1.42995	0.993151	-18.6156	91.6564	0.711888	5.9e-05	0.583529	18.0916	123	2	235	19	9	36181525	43.8553	0	0.955819	0.957982	1.03111e-21	180	1.856e-19	271
chr5_36181481-36182110	chr5:36181515:A:G	chr5	36181515	A	G	0.216049	0.020666	0.989251	-5.99035	30.4891	0.306151	5.9e-05	0.717032	6.32109	122	2	235	24	9	36181525	13.9121	0	0.954624	0.951207	3.35743e-08	180	6.04338e-06	281
chr5_56744381-56744910	chr5:56738380:A:G	chr5	56738380	A	G	0.697531	0.551783	0.99994	-18.6012	91.3961	0.211737	0.001894	0.286578	7.88605	74	3	213	5	5	56738380	44.0896	0	0.9948	0.989409	1.17606e-21	167	1.96401e-19	6266
chr5_56744381-56744910	chr5:56747599:C:T	chr5	56747599	C	T	0.376543	1.41742	0.995877	-6.56675	31.3413	0.291517	0.002185	0.233947	3.13642	118	3	213	6	5	56738380	14.6351	0	0.992119	0.99228	2.1643e-08	167	3.61439e-06	2953
chr5_112574351-112574920	chr5:112574730:C:G	chr5	112574730	C	G	0.185185	0.026777	0.979386	-18.529	92.2643	0.721318	0.000402	0.552127	14.4835	182	6	390	5	7	112574730	44.1762	0	0.967499	0.94154	7.58414e-22	276	2.09322e-19	94
chr5_112574351-112574920	chr5:112576961:C:T	chr5	112576961	C	T	0.018519	0.028836	0.971197	-5.84523	27.6726	0.775886	0.000324	0.63753	14.0947	196	6	390	7	7	112574730	12.8558	0	0.963636	0.910719	1.43686e-07	276	3.96575e-05	2325
chr5_80191361-80194110	chr5:80197989:A:G	chr5	80197989	A	G	0.691358	0.021862	0.990537	-18.5317	91.8476	0.671323	0.000634	0.52845	6.99533	180	13	314	7	6	80197989	43.9905	0	0.992866	0.983787	9.36154e-22	241	2.25613e-19	5253
chr5_80191361-80194110	chr5:80194799:C:G	chr5	80194799	C	G	0.228395	0.020179	0.996905	-11.3408	54.2745	0.644262	0.000532	0.637009	7.47047	156	13	314	8	6	80197989	25.2493	0	0.993849	0.984247	1.7435e-13	241	4.20185e-11	2063
chr5_80191361-80194110	chr5:80194264:GGA:G	chr5	80194264	GGA	G	0.04321	0.165203	0.999203	-8.95906	42.4634	0.329199	0.000523	0.632996	5.09719	151	13	314	7	6	80197989	19.8457	0	0.992317	0.93457	7.20172e-11	241	1.73561e-08	1528
chr5_80191361-80194110	chr5:80192752:T:C	chr5	80192752	T	C	0.395062	0.027707	0.999947	-6.11233	28.2661	0.588383	0.000721	0.542456	5.78507	144	13	314	7	6	80197989	12.2482	0	0.99192	0.995594	1.05733e-07	241	2.54816e-05	16
chr5_80191361-80194110	chr5:80180278:A:G	chr5	80180278	A	G	0.018519	0.028836	0.99885	-4.12571	17.8547	0.351807	0.000617	0.61043	4.22857	62	13	314	6	6	80197989	7.91118	0	0.992478	0.876161	2.38428e-05	241	0.00574612	12458
chr5_107025821-107026780	chr5:107026324:G:T	chr5	107026324	G	T	0.228395	13.2559	0.999086	-18.2083	90.2637	0.289606	0.000562	0.496824	11.6856	155	6	297	6	8	107026324	43.3699	0	0.971514	0.989221	2.08441e-21	199	4.14797e-19	24
chr5_107025821-107026780	chr5:107026841:AT:A	chr5	107026841	AT	A	0.333333	9	0.967402	-6.36786	33.9095	0.614757	0.00082	0.374454	9.83066	156	6	297	7	8	107026324	15.1441	0	0.971682	0.950473	5.7735e-09	199	1.14893e-06	541
chr5_107025821-107026780	chr5:107007327:C:T	chr5	107007327	C	T	0.030864	0.082153	0.999101	-3.29412	17.8464	0.272455	0.000797	0.41327	6.17337	39	6	297	9	8	107026324	8.36864	0	0.970553	0.909791	2.39469e-05	199	0.00476543	18973
chr5_6886541-6887460	chr5:6887173:A:C	chr5	6887173	A	C	0.179012	0.093439	0.987573	-18.2373	90.2652	0.763647	0.001303	0.513886	8.24433	131	4	278	6	5	6887173	43.1597	0	0.976807	0.987263	2.08289e-21	203	4.22826e-19	173
chr5_6886541-6887460	chr5:6886709:G:C	chr5	6886709	G	C	0.283951	0.065727	0.981993	-7.47571	35.1791	0.282365	0.000991	0.689073	2.82912	129	4	278	6	5	6887173	16.4919	0	0.976457	0.971668	3.00736e-09	203	6.10495e-07	291
chr5_6886541-6887460	chr5:6909178:C:T	chr5	6909178	C	T	0.061728	0.350589	0.975812	-7.42056	34.8554	0.765399	0.001317	0.589985	6.73819	270	4	278	9	5	6887173	16.2259	0	0.972491	0.946847	3.55115e-09	203	7.20884e-07	22178
chr5_6886541-6887460	chr5:6904368:G:A	chr5	6904368	G	A	0.037037	0.119822	0.990693	-5.35906	25.0773	0.197456	0.000975	0.687895	2.22899	247	4	278	8	5	6887173	12.0498	0	0.972244	0.936844	5.50762e-07	203	0.000111805	17368
chr5_143841581-143842330	chr5:143841894:G:A	chr5	143841894	G	A	0.067901	1.20987	0.999675	-18.4585	89.6967	0.152886	4e-06	0.427871	25.188	92	6	216	8	8	143841894	44.0937	0	0.978401	0.982479	2.77614e-21	157	4.35854e-19	62
chr5_36359091-36359670	chr5:36359340:A:T	chr5	36359340	A	T	0.098765	0.068637	0.980621	-18.1648	90.1947	0.177134	0.000159	0.554804	19.8195	140	9	317	13	6	36359340	44.1349	0	0.972774	0.917785	2.15836e-21	212	4.57572e-19	40
chr5_36359091-36359670	chr5:36359809:A:C	chr5	36359809	A	C	0.197531	0.012656	0.997952	-5.28677	26.6549	0.599846	0.000222	0.458578	16.5362	147	9	317	6	6	36359340	11.6059	0	0.982164	0.987418	2.43235e-07	212	5.15659e-05	429
chr5_74250721-74251760	chr5:74251244:C:T	chr5	74251244	C	T	0.5	1	0.990819	-18.1911	89.8917	0.36298	0.000405	0.403882	32.3986	131	5	256	5	5	74251244	42.7502	0	0.990948	0.989473	2.51564e-21	198	4.98097e-19	4
chr5_80268531-80269320	chr5:80268977:T:C	chr5	80268977	T	C	0.12963	1.79674	0.999879	-18.0128	89.1991	0.357103	0.00059	0.4619	24.7562	129	9	273	5	9	80268977	42.4903	0	0.991511	0.989635	3.57008e-21	191	6.81885e-19	51
chr5_80268531-80269320	chr5:80287231:T:C	chr5	80287231	T	C	0.617284	0.768733	0.994431	-6.08874	29.1807	0.437895	0.00071	0.430905	20.8961	230	9	273	5	9	80268977	12.3198	0	0.991616	0.986965	6.59341e-08	191	1.25934e-05	18305
chr5_80268531-80269320	chr5:80266729:A:C	chr5	80266729	A	C	0.055556	0.280277	0.995564	-5.77404	27.3816	0.610181	0.000689	0.438647	25.9494	110	9	273	6	9	80268977	11.9617	0	0.991642	0.958503	1.67016e-07	191	3.19e-05	2197
chr5_80268531-80269320	chr5:80266413:G:A	chr5	80266413	G	A	0.209877	0.144791	0.997156	-5.22707	24.4495	0.575416	0.000676	0.443651	22.5095	109	9	273	5	9	80268977	10.2227	0	0.991642	0.987103	7.62828e-07	191	0.0001457	2513
chr5_81140541-81141570	chr5:81140709:G:A	chr5	81140709	G	A	0.265432	1.70778	0.9999	-18.0309	89.282	0.650752	0.004761	0.52147	20.3429	130	7	272	5	5	81140709	42.4166	0	0.987686	0.994242	3.42359e-21	201	6.88142e-19	347
chr5_81140541-81141570	chr5:81141460:C:A	chr5	81141460	C	A	0.425926	1.09765	0.993876	-8.59101	44.2922	0.383705	0.0046	0.553319	12.176	134	7	272	6	5	81140709	20.207	0	0.987618	0.990816	2.82843e-11	201	5.68513e-09	404
chr5_81140541-81141570	chr5:81163627:C:T	chr5	81163627	C	T	0.240741	0.0345	0.999928	-5.35406	26.5238	0.6088	0.004813	0.54509	12.8671	257	7	272	6	5	81140709	11.5145	0	0.987405	0.989065	2.60313e-07	201	5.23229e-05	22571
chr5_81140541-81141570	chr5:81123530:C:G	chr5	81123530	C	G	0.32716	0.710354	0.997746	-4.76068	23.6095	0.594256	0.004684	0.561275	10.5899	43	7	272	5	5	81140709	10.0273	0	0.986938	0.989615	1.18004e-06	201	0.000237188	17526
chr5_81140541-81141570	chr5:81126696:G:A	chr5	81126696	G	A	0.061728	0.350589	0.989936	-4.44844	21.9595	0.650097	0.004945	0.54419	13.3582	63	7	272	6	5	81140709	9.65089	0	0.986868	0.963285	2.78462e-06	201	0.000559709	14360
chr5_43244961-43245370	chr5:43239202:TGAC:T	chr5	43239202	TGAC	T	0.141975	0.112226	0.995178	-18.6946	88.5715	0.748129	1.2e-05	0.551416	18.1038	67	3	206	8	7	43233163	42.5343	0	0.983522	0.983061	4.90309e-21	146	7.15851e-19	5964
chr5_43244961-43245370	chr5:43225367:C:G	chr5	43225367	C	G	0.314815	0.280277	0.995211	-7.37543	35.4192	0.310199	1e-05	0.664521	4.9839	15	3	206	6	7	43233163	16.5406	0	0.98184	0.989779	2.65858e-09	146	3.88152e-07	19799
chr5_135603121-135603870	chr5:135603571:G:A	chr5	135603571	G	A	0.166667	1.96	0.993633	-18.3281	86.7911	0.311801	0.000368	0.422755	25.0554	122	8	209	6	10	135603571	41.629	0	0.993931	0.993266	1.20611e-20	135	1.62824e-18	75
chr5_135603121-135603870	chr5:135603977:G:A	chr5	135603977	G	A	0.216049	2.11933	0.997286	-4.08174	18.1319	0.57521	0.00063	0.275352	18.3123	127	8	209	5	10	135603571	7.24194	0	0.993589	0.98973	2.06121e-05	135	0.00278263	481
chr5_111746921-111748960	chr5:111748091:C:G	chr5	111748091	C	G	0.320988	0.111267	0.993647	-17.6224	85.5832	0.592209	0.000607	0.485555	59.5694	99	11	214	5	4	111748091	40.2228	0	0.990528	0.993478	2.22155e-20	157	3.48783e-18	151
chr5_111746921-111748960	chr5:111748472:C:A	chr5	111748472	C	A	0.074074	0.5184	0.997338	-10.2347	48.522	0.372701	0.000501	0.56424	33.8053	105	11	214	5	4	111748091	22.5308	0	0.990557	0.889153	3.26608e-12	157	5.12774e-10	532
chr5_111746921-111748960	chr5:111729900:C:T	chr5	111729900	C	T	0.907407	0.843399	0.982868	-4.47655	20.462	0.569011	0.000516	0.561001	33.9418	48	11	214	6	4	111748091	8.33419	0	0.990565	0.958555	6.08279e-06	157	0.000954998	18040
chr5_145524121-145524410	chr5:145524238:G:A	chr5	145524238	G	A	0.098765	0.068637	0.999497	-17.2368	84.7934	0.905961	9e-06	0.709507	9.11453	98	2	175	7	6	145524238	40.8608	0	0.982719	0.988437	3.31228e-20	121	4.00786e-18	28
chr5_145524121-145524410	chr5:145545526:C:G	chr5	145545526	C	G	0.283951	0.644566	0.997803	-5.14633	24.5099	0.74209	1.3e-05	0.746109	1.5004	160	2	175	5	6	145524238	11.4296	0	0.980192	0.991694	7.3929e-07	121	8.94541e-05	21260
chr5_54785731-54786510	chr5:54790818:A:C	chr5	54790818	A	C	0.191358	1.99296	0.99837	-17.4788	84.1842	0.187373	0.01	0.5	28.5938	99	0	221	8	7	54795045	40.9888	0		0.988152	4.50765e-20	122	5.49934e-18	4698
chr5_174165961-174167810	chr5:174164850:G:A	chr5	174164850	G	A	0.12963	0.126468	0.982479	-17.1303	85.4831	0.577672	0.000501	0.519025	63.479	117	22	317	8	6	174164850	40.0005	0	0.961391	0.953584	2.33693e-20	238	5.5619e-18	2036
chr5_174165961-174167810	chr5:174154730:T:C	chr5	174154730	T	C	0.061728	0.350589	0.999752	-5.41813	26.0938	0.560656	0.000493	0.539974	46.9048	68	22	317	7	6	174164850	10.8222	0	0.961813	0.956452	3.2522e-07	238	7.74023e-05	12156
chr5_174165961-174167810	chr5:174167342:T:C	chr5	174167342	T	C	0.061728	0.350589	0.937347	-4.68783	22.5817	0.555531	0.000481	0.546629	48.3168	152	22	317	6	6	174164850	9.0426	0	0.962224	0.810931	2.01389e-06	238	0.000479305	456
chr5_174165961-174167810	chr5:174160006:G:A	chr5	174160006	G	A	0.234568	0.812753	0.999688	-4.38743	21.1414	0.459261	0.000481	0.548276	40.3393	92	22	317	5	6	174164850	8.11292	0	0.961524	0.986928	4.26602e-06	238	0.00101531	6880
chr5_174165961-174167810	chr5:174186212:G:T	chr5	174186212	G	T	0.037037	0.119822	0.973065	-4.32776	20.821	0.559775	0.000479	0.550325	46.8127	266	22	317	6	6	174164850	8.28705	0	0.961838	0.938128	5.04264e-06	238	0.00120015	19326
chr5_150043791-150045400	chr5:150048533:C:T	chr5	150048533	C	T	0.024691	0.051915	0.999388	-17.758	84.2376	0.161323	0.000104	0.619026	22.0273	105	3	227	10	5	150040028	41.3654	0	0.97288	0.90886	4.38742e-20	153	6.71275e-18	3937
chr5_150043791-150045400	chr5:150024616:G:T	chr5	150024616	G	T	0.067901	0.42985	0.999774	-5.33538	25.6472	0.627477	0.00026	0.40546	25.2965	19	3	227	8	5	150040028	11.568	0	0.972436	0.962788	4.0988e-07	153	6.27117e-05	19980
chr5_53819781-53820570	chr5:53820293:G:A	chr5	53820293	G	A	0.135802	5.62983	0.99465	-16.9396	83.8194	0.184624	1e-05	0.356972	13.3233	118	2	212	9	5	53820293	40.8767	0	0.992365	0.985712	5.42105e-20	143	7.7521e-18	117
chr5_53819781-53820570	chr5:53802619:C:T	chr5	53802619	C	T	0.549383	4.17487	0.987662	-3.08005	17.2989	0.601128	1.5e-05	0.291743	9.66122	35	2	212	5	5	53820293	7.15745	0	0.993315	0.979743	3.19374e-05	143	0.00456705	17557
chr5_116773581-116774640	chr5:116774097:T:C	chr5	116774097	T	C	0.333333	0.25	0.995193	-16.9585	84.8508	0.773068	9.3e-05	0.585493	5.54296	148	9	342	21	7	116774097	41.1067	0	0.954782	0.993796	3.21744e-20	274	8.81579e-18	13
chr5_116773581-116774640	chr5:116756437:A:G	chr5	116756437	A	G	0.407407	1.26562	0.980352	-4.44968	22.523	0.654693	0.000134	0.70105	2.86409	26	9	342	11	7	116774097	10.0676	0	0.958274	0.951603	2.07644e-06	274	0.000568945	17673
chr5_116773581-116774640	chr5:116784533:C:A	chr5	116784533	C	A	0.777778	1.65306	0.980731	-3.6463	18.799	0.341834	0.00012	0.751727	3.89776	207	9	342	12	7	116774097	8.07618	0	0.941601	0.949256	1.45243e-05	274	0.00397966	10423
chr5_217371-220250	chr5:215726:G:C	chr5	215726	G	C	0.246914	1.51774	0.997917	-18.2505	83.9792	0.44623	0.000468	0.477959	88.4399	150	15	382	6	7	215280	38.8377	0	0.990552	0.991517	5.00005e-20	200	1.00001e-17	3084
chr5_217371-220250	chr5:214623:T:C	chr5	214623	T	C	0.32716	0.114288	0.98769	-11.0395	48.0049	0.540461	0.000512	0.458846	82.2876	140	15	382	10	7	215280	20.7701	0	0.990546	0.949141	4.25154e-12	200	8.50307e-10	4187
chr5_217371-220250	chr5:200852:C:T	chr5	200852	C	T	0.265432	0.162228	0.996065	-8.76296	37.5614	0.462735	0.0005	0.47034	73.2423	70	15	382	6	7	215280	15.8118	0	0.990545	0.988675	8.85823e-10	200	1.77165e-07	17958
chr5_217371-220250	chr5:192727:G:A	chr5	192727	G	A	0.549383	0.42209	0.97965	-7.05096	29.7962	0.532897	0.000544	0.450678	67.5515	2	15	382	19	7	215280	11.8346	0	0.99055	0.940985	4.79925e-08	200	9.5985e-06	26083
chr5_153537041-153537760	chr5:153541653:C:T	chr5	153541653	C	T	0.296296	0.224377	0.996826	-17.0165	83.4522	0.648927	5e-06	0.567031	30.9743	151	5	295	6	6	153541653	39.6337	0	0.992282	0.992109	6.52745e-20	163	1.06397e-17	4253
chr5_153537041-153537760	chr5:153561531:G:A	chr5	153561531	G	A	0.216049	3.32806	0.990812	-6.98271	30.2084	0.371679	5e-06	0.626134	14.4582	285	5	295	6	6	153541653	13.6512	0	0.992331	0.974656	3.8803e-08	163	6.32488e-06	24131
chr5_177005291-177007420	chr5:177000277:G:T	chr5	177000277	G	T	0.104938	1.71807	0.997444	-17.0592	82.2405	0.420555	0.000654	0.480423	105.387	55	11	153	11	11	177000277	38.41	0	0.993225	0.963085	1.20496e-19	92	1.10856e-17	6079
chr5_167950151-167950780	chr5:167950387:T:C	chr5	167950387	T	C	0.771605	1.25198	0.99975	-16.7692	83.1351	0.683638	4e-06	0.518168	14.0716	105	3	222	4	8	167950387	39.6799	0	0.989075	0.994607	7.66316e-20	148	1.13415e-17	79
chr5_167950151-167950780	chr5:167944917:C:T	chr5	167944917	C	T	0.222222	0.413265	0.999923	-5.50021	26.7816	0.37335	4e-06	0.551021	8.71307	83	3	222	8	8	167950387	11.8998	0	0.989089	0.985737	2.27799e-07	148	3.37143e-05	5549
chr5_167950151-167950780	chr5:167937881:C:T	chr5	167937881	C	T	0.061728	0.350589	0.972735	-4.3826	20.3253	0.334015	4e-06	0.559679	8.24927	53	3	222	12	8	167950387	9.01632	0	0.989097	0.898471	6.53298e-06	148	0.000966881	12585
chr5_167950151-167950780	chr5:167949500:T:C	chr5	167949500	T	C	0.018519	0.028836	0.999186	-3.96218	18.1293	0.690334	4e-06	0.552215	15.0177	102	3	222	6	8	167950387	7.99896	0	0.989096	0.90639	2.06404e-05	148	0.00305478	966
chr5_150800791-150801850	chr5:150802517:G:C	chr5	150802517	G	C	0.123457	0.617663	0.99857	-17.2254	82.7936	0.192949	0.01	0.5	48.0246	102	0	196	7	5	150803148	40.4135	0		0.990184	9.10849e-20	149	1.35717e-17	1197
chr5_134547021-134548920	chr5:134548216:C:A	chr5	134548216	C	A	0.191358	0.48118	0.993144	-16.6915	82.4208	0.619868	0.000176	0.550784	44.5604	76	6	185	5	4	134548216	38.5922	0	0.990943	0.950619	1.09991e-19	141	1.55087e-17	246
chr5_134547021-134548920	chr5:134533860:C:T	chr5	134533860	C	T	0.080247	4.95333	0.951819	-4.64926	22.1318	0.601087	0.000179	0.583564	25.9596	25	6	185	6	4	134548216	9.23109	0	0.990929	0.918157	2.54557e-06	141	0.000358926	14110
chr5_157730921-157732410	chr5:157731802:G:A	chr5	157731802	G	A	0.04321	0.165203	0.999353	-16.6062	82.5638	0.384482	0.000704	0.501778	171.962	142	11	243	6	3	157731802	39.1227	0	0.991154	0.975221	1.02316e-19	165	1.68821e-17	136
chr5_157730921-157732410	chr5:157717973:C:T	chr5	157717973	C	T	0.111111	0	0.997749	-4.6176	23.4295	0.530888	0.000767	0.48734	178.972	64	11	243	5	3	157731802	8.86892	0	0.991142	0.979858	1.29577e-06	165	0.000213803	13693
chr5_157730921-157732410	chr5:157732670:C:A	chr5	157732670	C	A	0.302469	0.70073	0.995783	-3.78882	18.7412	0.5263	0.000814	0.474305	160.946	145	11	243	5	3	157731802	6.53464	0	0.991133	0.990552	1.4971e-05	165	0.00247022	1004
chr5_57298151-57299380	chr5:57299092:G:T	chr5	57299092	G	T	0.049383	0.218587	0.999691	-16.4726	81.0751	0.259324	0.000762	0.414386	58.669	76	5	155	7	4	57299092	39.4734	0	0.99605	0.976514	2.17301e-19	117	2.54242e-17	326
chr5_57298151-57299380	chr5:57312678:G:T	chr5	57312678	G	T	0.185185	1.71372	0.999912	-8.27144	41.19	0.39064	0.000736	0.369308	58.1697	115	5	155	5	4	57299092	18.9037	0	0.995694	0.985525	1.3813e-10	117	1.61612e-08	13912
chr5_171711021-171712400	chr5:171703084:A:C	chr5	171703084	A	C	0.450617	4.17487	0.990632	-17.1093	81.0075	0.661007	0.000242	0.410453	18.4856	76	5	203	5	5	171703084	38.1961	0	0.991818	0.986353	2.24859e-19	126	2.83322e-17	8626
chr5_171711021-171712400	chr5:171693022:C:A	chr5	171693022	C	A	0.179012	1.45535	0.938106	-5.9804	27.0738	0.628752	0.00031	0.358486	14.1331	40	5	203	9	5	171703084	11.7896	0	0.991665	0.863309	1.95832e-07	126	2.46748e-05	18688
chr5_178460601-178461870	chr5:178461013:C:A	chr5	178461013	C	A	0.419753	0.110417	0.997458	-16.4246	80.5369	0.368807	0.00028	0.403533	32.8052	150	9	331	6	6	178461013	37.938	0	0.994129	0.98605	2.85327e-19	238	6.79077e-17	223
chr5_178460601-178461870	chr5:178439617:T:A	chr5	178439617	T	A	0.055556	0.280277	0.973953	-5.02899	22.9123	0.318909	0.000326	0.326287	12.621	14	9	331	5	6	178461013	10.5614	0	0.994831	0.946669	1.69565e-06	238	0.000403564	21619
chr5_178460601-178461870	chr5:178479909:G:A	chr5	178479909	G	A	0.160494	0.567602	0.999352	-4.97252	22.5994	0.595055	0.000318	0.339954	22.7073	288	9	331	5	6	178461013	9.47931	0	0.994759	0.985908	1.99547e-06	238	0.000474921	18673
chr5_122942561-122943790	chr5:122943523:G:C	chr5	122943523	G	C	0.82716	4.02135	0.989104	-17.4836	79.3087	0.226623	0.000893	0.400973	7.02011	120	8	229	10	6	122943523	37.9058	0	0.993561	0.96053	5.31259e-19	150	7.96889e-17	347
chr5_122942561-122943790	chr5:122924959:C:T	chr5	122924959	C	T	0.290123	0.009652	0.999877	-5.03771	21.1514	0.337271	0.001084	0.268264	2.08622	32	8	229	5	6	122943523	9.54199	0	0.995079	0.990449	4.24385e-06	150	0.000636578	18217
chr5_122942561-122943790	chr5:122944270:G:A	chr5	122944270	G	A	0.024691	0.051915	0.998878	-4.85003	20.135	0.751112	0.00106	0.265316	4.39542	125	8	229	6	6	122943523	9.28281	0	0.994925	0.919685	7.21633e-06	150	0.00108245	1094
chr5_35337531-35338200	chr5:35358451:A:T	chr5	35358451	A	T	0.228395	0.238566	0.998742	-15.7087	77.7354	0.201535	3e-05	0.235624	19.8295	142	2	166	7	5	35358451	37.9591	0	0.988221	0.991211	1.1781e-18	110	1.29591e-16	20585
chr5_73947011-73949360	chr5:73931380:G:T	chr5	73931380	G	T	0.049383	0.218587	0.999691	-15.8459	78.3475	0.326911	0.000293	0.477485	74.9688	67	14	335	7	6	73931380	37.7137	0	0.993838	0.972764	8.64187e-19	175	1.51233e-16	16806
chr5_73947011-73949360	chr5:73936233:C:A	chr5	73936233	C	A	0.839506	2.96042	0.998945	-3.50939	17.54	0.548386	0.000298	0.488922	77.6704	93	14	335	7	6	73931380	6.69482	0	0.993583	0.981445	2.81333e-05	175	0.00492333	11953
chr5_18466071-18466470	chr5:18466545:A:C	chr5	18466545	A	C	0.08642	0.309119	0.9985	-17.2864	79.0495	0.177801	0.000537	0.43123	43.9373	165	3	320	8	10	18465361	38.753	0	0.986551	0.976472	6.05739e-19	265	1.60521e-16	275
chr5_96714751-96715320	chr5:96707136:A:G	chr5	96707136	A	G	0.382716	2.17515	0.998728	-16.1135	78.1638	0.293747	0.01	0.5	31.1129	85	0	236	5	5	96707136	37.4125	0		0.993646	9.48416e-19	185	1.75457e-16	7900
chr5_34006931-34008940	chr5:33998974:G:A	chr5	33998974	G	A	0.308642	0.79847	0.997187	-15.7203	77.0374	0.447924	0.000348	0.494103	182.454	68	9	227	6	4	33998974	35.4791	0	0.989646	0.991179	1.67747e-18	170	2.8517e-16	8962
chr5_34006931-34008940	chr5:34007604:A:C	chr5	34007604	A	C	0.253086	0.487829	0.999931	-6.64049	31.4013	0.532988	0.0004	0.46585	144.94	109	9	227	4	4	33998974	12.8219	0	0.98962	0.99427	2.09838e-08	170	3.56725e-06	332
chr5_34006931-34008940	chr5:34007753:C:T	chr5	34007753	C	T	0.055556	0.280277	0.99914	-4.35158	20.728	0.547419	0.000407	0.459548	158.222	111	9	227	4	4	33998974	8.00244	0	0.989615	0.980093	5.29373e-06	170	0.000899934	183
chr5_172897341-172898690	chr5:172898112:C:G	chr5	172898112	C	G	0.722222	0.019172	0.981873	-15.8216	76.909	0.616424	0.00023	0.523975	33.3145	127	8	246	7	8	172898112	36.2043	0	0.988577	0.981711	1.79024e-18	191	3.41935e-16	96
chr5_172897341-172898690	chr5:172888069:C:A	chr5	172888069	C	A	0.54321	0.001956	0.991348	-9.78624	46.0881	0.440827	0.000247	0.611	28.4281	77	8	246	5	8	172898112	20.4492	0	0.988727	0.982582	1.13051e-11	191	2.15927e-09	9947
chr5_172897341-172898690	chr5:172902872:T:G	chr5	172902872	T	G	0.339506	0.679469	0.999915	-8.42765	39.7509	0.564152	0.00025	0.594752	28.8704	150	8	246	5	8	172898112	17.4425	0	0.988798	0.991704	2.88513e-10	191	5.5106e-08	4856
chr5_172897341-172898690	chr5:172913273:T:C	chr5	172913273	T	C	0.641975	0.611259	0.999944	-7.64888	36.0889	0.560449	0.000248	0.59732	27.2841	199	8	246	5	8	172898112	15.6295	0	0.98871	0.991909	1.88515e-09	191	3.60064e-07	15257
chr5_127289821-127292240	chr5:127290113:G:A	chr5	127290113	G	A	0.012346	0.012656	0.985909	-15.095	75.6727	0.115082	0.000644	0.485537	141.334	112	14	240	21	23	127290113	37.2678	0	0.992355	0.923095	3.34809e-18	115	3.85031e-16	917
chr5_140710351-140711720	chr5:140707570:GA:G	chr5	140707570	GA	G	0.191358	1.99296	0.998293	-15.9471	75.1584	0.374215	7.6e-05	0.483022	75.4627	68	5	182	12	4	140688523	35.3391	0	0.991983	0.971476	4.34423e-18	100	4.34423e-16	3466
chr5_14035011-14037500	chr5:14036400:T:C	chr5	14036400	T	C	0.703704	4.29471	0.993882	-15.1423	76.6994	0.569228	0.000214	0.51818	79.2368	199	21	362	7	5	14036400	35.4487	0	0.973197	0.97702	1.99062e-18	230	4.57844e-16	144
chr5_14035011-14037500	chr5:14045941:C:T	chr5	14045941	C	T	0.537037	0.08152	0.976051	-5.99026	29.209	0.540258	0.00021	0.547429	61.6424	248	21	362	8	5	14036400	11.806	0	0.973081	0.949589	6.49776e-08	230	1.49448e-05	9685
chr5_112640081-112641510	chr5:112640798:C:A	chr5	112640798	C	A	0.012346	0.012656	0.95536	-14.9847	75.7637	0.220366	0.000776	0.532072	59.5159	175	8	324	8	22	112640798	36.6482	0	0.992156	0.923063	3.19732e-18	181	5.78716e-16	2
chr5_112640081-112641510	chr5:112650628:C:T	chr5	112650628	C	T	0.061728	0.350589	0.96856	-4.96586	22.7591	0.385588	0.000886	0.512796	48.0962	231	8	324	11	22	112640798	9.88865	0	0.992161	0.92004	1.83637e-06	181	0.000332383	9832
chr5_131614931-131615850	chr5:131615633:G:A	chr5	131615633	G	A	0.067901	1.20987	0.988078	-14.902	73.4919	0.702533	2e-06	0.589497	38.0574	63	4	124	5	7	131615633	34.5871	0	0.971631	0.985993	1.01052e-17	83	8.38731e-16	243
chr5_131614931-131615850	chr5:131615352:G:A	chr5	131615352	G	A	0.04321	0.165203	0.999648	-4.28965	22.26	0.302194	1e-06	0.704699	9.78604	61	4	124	6	7	131615633	10.3163	0	0.97088	0.975038	2.38115e-06	83	0.000197635	38
chr5_142683971-142687090	chr5:142685029:C:T	chr5	142685029	C	T	0.080247	0.518668	0.999806	-15.0362	74.4905	0.40093	0.000467	0.438486	49.2098	139	17	298	5	5	142685029	34.8179	0	0.967682	0.987571	6.09317e-18	184	1.12114e-15	501
chr5_142683971-142687090	chr5:142676408:G:C	chr5	142676408	G	C	0.462963	0.08152	0.956965	-6.29636	31.3053	0.450021	0.00051	0.430074	43.4897	93	17	298	10	5	142685029	13.0424	0	0.967841	0.90318	2.2048e-08	184	4.05684e-06	9122
chr5_142683971-142687090	chr5:142690207:G:C	chr5	142690207	G	C	0.055556	0.280277	0.949646	-4.66231	21.9164	0.43911	0.000567	0.401208	39.2123	166	17	298	15	5	142685029	8.70077	0	0.968042	0.849673	2.84797e-06	184	0.000524026	4677
chr5_95471601-95472480	chr5:95471654:A:G	chr5	95471654	A	G	0.271605	0.331201	0.99055	-15.2735	73.0006	0.354258	4e-06	0.399791	40.2252	127	4	184	5	11	95471654	34.6586	0	0.989524	0.990694	1.2961e-17	88	1.14057e-15	386
chr5_11062071-11063030	chr5:11062660:C:T	chr5	11062660	C	T	0.111111	1.26562	0.985178	-15.5777	74.2956	0.388775	0.000276	0.476709	75.7141	131	11	261	5	10	11062660	34.9284	0	0.986297	0.916724	6.72534e-18	170	1.14331e-15	110
chr5_11062071-11063030	chr5:11046061:T:A	chr5	11046061	T	A	0.432099	0.003125	0.992175	-5.99593	27.9614	0.451157	0.000326	0.444811	61.7713	41	11	261	5	10	11062660	11.5065	0	0.986348	0.984681	1.2376e-07	170	2.10391e-05	16489
chr5_122429221-122430830	chr5:122432976:G:A	chr5	122432976	G	A	0.518519	0.009781	0.999876	-14.7612	73.5217	0.549334	0.000258	0.514771	100.229	106	7	186	5	6	122432976	33.6379	0	0.994974	0.992053	9.95373e-18	125	1.24422e-15	2950
chr5_122429221-122430830	chr5:122422045:A:G	chr5	122422045	A	G	0.141975	0.112226	0.978647	-5.54676	26.1216	0.538014	0.000254	0.537191	88.4219	72	7	186	6	6	122432976	10.3125	0	0.994986	0.958042	3.20584e-07	125	4.0073e-05	7981
chr5_32042551-32043000	chr5:32042654:G:A	chr5	32042654	G	A	0.555556	5.0625	0.999897	-14.6893	74.0611	0.320369	8e-06	0.442401	14.0966	145	4	270	4	5	32042654	35.2446	0	0.994246	0.996143	7.57363e-18	183	1.38597e-15	122
chr5_32042551-32043000	chr5:32033834:G:A	chr5	32033834	G	A	0.141975	1.55527	0.996932	-5.87812	27.1197	0.639246	1.1e-05	0.363009	10.0169	91	4	270	5	5	32042654	12.0745	0	0.993839	0.985304	1.91241e-07	183	3.49971e-05	8942
chr5_32042551-32043000	chr5:32049104:A:G	chr5	32049104	A	G	0.777778	1.65306	0.997448	-4.06312	18.6129	0.647092	1e-05	0.411546	6.43156	172	4	270	4	5	32042654	8.28739	0	0.993962	0.986535	1.60134e-05	183	0.00293044	6328
chr5_153580381-153581180	chr5:153580968:C:G	chr5	153580968	C	G	0.08642	3.85463	0.998264	-15.9428	74.385	0.245105	0.000198	0.553333	15.3189	190	7	309	6	6	153580968	36.0498	0	0.982446	0.985382	6.42745e-18	225	1.44618e-15	188
chr5_153580381-153581180	chr5:153580818:G:A	chr5	153580818	G	A	0.487654	0.597161	0.989898	-15.3755	68.6558	0.628939	0.000253	0.480721	20.7033	189	7	309	4	6	153580968	32.3135	0	0.982435	0.967547	1.17237e-16	225	2.63783e-14	38
chr5_153580381-153581180	chr5:153603565:C:T	chr5	153603565	C	T	0.660494	0.679469	0.954652	-6.76857	29.0487	0.610059	0.000237	0.519485	13.9748	300	7	309	7	6	153580968	12.8955	0	0.981903	0.916208	7.05801e-08	225	1.58805e-05	22785
chr5_153580381-153581180	chr5:153557567:C:T	chr5	153557567	C	T	0.345679	0.024864	0.996777	-4.31641	17.9925	0.578346	0.00025	0.505587	15.1257	16	7	309	5	6	153580968	7.28056	0	0.980985	0.990788	2.21781e-05	225	0.00499006	23213
chr5_43007251-43010500	chr5:43009884:G:T	chr5	43009884	G	T	0.555556	0.2025	0.999949	-14.7957	73.255	0.573143	0.000344	0.4926	80.2188	151	21	261	8	7	43009884	33.8787	0	0.992598	0.982507	1.13934e-17	162	1.84572e-15	1008
chr5_6711791-6715240	chr5:6712420:T:G	chr5	6712420	T	G	0.333333	4	0.99499	-14.969	73.3648	0.530054	0.000751	0.493772	142.22	112	18	259	4	4	6712420	33.1187	0	0.993317	0.993578	1.07772e-17	179	1.92911e-15	1096
chr5_6711791-6715240	chr5:6713027:G:A	chr5	6713027	G	A	0.339506	0.108111	0.994293	-14.8863	71.0378	0.469335	0.000736	0.497772	146.146	119	18	259	4	4	6712420	31.9551	0	0.993265	0.994503	3.50443e-17	179	6.27293e-15	489
chr5_6711791-6715240	chr5:6723433:C:T	chr5	6723433	C	T	0.308642	0.021862	0.99994	-4.68977	20.49	0.517697	0.000774	0.497595	117.03	161	18	259	5	4	6712420	6.91349	0	0.993257	0.990684	5.99437e-06	179	0.00107299	9917
chr5_6711791-6715240	chr5:6735731:A:G	chr5	6735731	A	G	0.104938	1.11339	0.999851	-4.29013	18.7069	0.5254	0.000786	0.496991	112.499	241	18	259	5	4	6712420	6.4601	0	0.993315	0.975953	1.52428e-05	179	0.00272846	22215
chr5_149740991-149741620	chr5:149741322:G:A	chr5	149741322	G	A	0.061728	1.75911	0.999222	-14.8159	72.0751	0.215669	1.1e-05	0.301054	47.0486	101	1	204	7	4	149741322	35.1327	0	0.98389	0.98389	2.07161e-17	146	3.02455e-15	16
chr5_149740991-149741620	chr5:149722868:C:T	chr5	149722868	C	T	0.259259	0.698418	0.999933	-5.37778	26.4747	0.390753	2.2e-05	0.174245	32.142	43	1	204	6	4	149741322	11.6842	0	0.98111	0.988934	2.67011e-07	146	3.89836e-05	18438
chr5_8182671-8182840	chr5:8182686:C:T	chr5	8182686	C	T	0.617284	0.165203	0.976332	-14.1647	71.4028	0.271698	3e-05	0.448552	18.5693	122	2	235	5	4	8182686	34.4081	0	0.973967	0.967814	2.91253e-17	160	4.66005e-15	70
chr5_72691891-72692840	chr5:72692402:C:T	chr5	72692402	C	T	0.203704	0.061186	0.991932	-14.2228	69.9047	0.34989	0.000399	0.48949	45.3324	68	3	172	5	6	72692402	33.1329	0	0.972965	0.952738	6.22395e-17	98	6.09947e-15	36
chr5_164364301-164365060	chr5:164364762:A:T	chr5	164364762	A	T	0.654321	1.73195	0.964039	-13.9436	69.5407	0.741056	0.002775	0.681223	16.9428	114	1	230	5	4	164364762	33.3943	0	0.954106	0.954106	7.4854e-17	149	1.11532e-14	82
chr5_172399251-172399640	chr5:172379666:G:A	chr5	172379666	G	A	0.438272	0.063569	0.999949	-13.997	69.6203	0.261239	2.2e-05	0.266919	10.8073	8	2	280	5	6	172379666	33.4523	0	0.994333	0.992467	7.18917e-17	162	1.16465e-14	19780
chr5_172163231-172165250	chr5:172161361:G:A	chr5	172161361	G	A	0.08642	0.309119	0.993607	-13.676	69.5498	0.326987	3e-06	0.460604	27.6706	120	10	283	7	5	172161361	33.1401	0	0.992693	0.977517	7.451e-17	211	1.57216e-14	2879
chr5_172163231-172165250	chr5:172151697:G:A	chr5	172151697	G	A	0.049383	0.218587	0.976349	-5.63088	27.7302	0.343661	3e-06	0.434162	19.7686	68	10	283	6	5	172161361	12.7242	0	0.992724	0.942136	1.39468e-07	211	2.94277e-05	12543
chr5_172163231-172165250	chr5:172165294:A:C	chr5	172165294	A	C	0.524691	0.017791	0.99351	-4.00361	19.6893	0.55982	3e-06	0.407469	23.6934	134	10	283	5	5	172161361	7.82611	0	0.99262	0.986582	9.11121e-06	211	0.00192246	1054
chr5_177599251-177601030	chr5:177616365:T:C	chr5	177616365	T	C	0.432099	0.258771	0.999949	-14.1707	68.4192	0.455013	0.000304	0.450824	164.124	200	5	243	5	8	177616365	31.0079	0	0.990117	0.992209	1.32187e-16	172	2.27362e-14	16225
chr5_177599251-177601030	chr5:177620008:T:C	chr5	177620008	T	C	0.185185	0.026777	0.99991	-6.38294	29.3206	0.534225	0.000334	0.431702	134.9	217	5	243	5	8	177616365	11.7791	0	0.990102	0.987406	6.13416e-08	172	1.05507e-05	19868
chr5_177599251-177601030	chr5:177604953:A:G	chr5	177604953	A	G	0.580247	0.110417	0.99805	-5.52609	24.7595	0.530182	0.000331	0.434086	130.49	140	5	243	5	8	177616365	9.48583	0	0.990109	0.992178	6.49496e-07	172	0.000111713	4813
chr5_58853401-58854010	chr5:58857881:G:A	chr5	58857881	G	A	0.654321	0.680291	0.992796	-14.2073	67.8747	0.660866	0.000414	0.489712	19.0608	156	6	250	8	5	58857881	32.1989	0	0.994789	0.967611	1.74223e-16	139	2.4217e-14	4175
chr5_58853401-58854010	chr5:58849242:G:T	chr5	58849242	G	T	0.04321	0.165203	0.999054	-7.85227	37.6577	0.301323	0.000395	0.583492	10.3961	118	6	250	7	5	58857881	17.7722	0	0.99417	0.942874	8.43112e-10	139	1.17193e-07	4464
chr5_58853401-58854010	chr5:58875861:C:T	chr5	58875861	C	T	0.17284	0.106423	0.999905	-4.62387	19.8517	0.595141	0.000395	0.581761	15.6567	233	6	250	6	5	58857881	8.27163	0	0.993416	0.985316	8.36903e-06	139	0.00116329	22155
chr5_167670661-167671030	chr5:167671318:T:C	chr5	167671318	T	C	0.524691	0.097436	0.999777	-13.8405	67.4284	0.72444	2.1e-05	0.63416	20.6984	109	2	194	6	4	167671318	32.4367	0	0.991422	0.992694	2.18482e-16	112	2.447e-14	472
chr5_153539831-153540540	chr5:153551354:TTG:T	chr5	153551354	TTG	T	0.339506	0.027787	0.994515	-15.063	68.2222	0.370398	0.000661	0.481904	33.3582	202	5	313	6	9	153551354	32.0717	0	0.990525	0.989363	1.4607e-16	179	2.61466e-14	11168
chr5_153539831-153540540	chr5:153540234:C:T	chr5	153540234	C	T	0.080247	0.616594	0.998149	-10.9788	49.1007	0.637482	0.000949	0.359374	37.0846	130	5	313	5	9	153551354	22.6593	0	0.989395	0.985303	2.43157e-12	179	4.3525e-10	48
chr5_153539831-153540540	chr5:153523059:T:G	chr5	153523059	T	G	0.049383	0.218587	0.949675	-5.68768	24.3489	0.360647	0.000876	0.401022	20.1418	30	5	313	8	9	153551354	10.9018	0	0.989754	0.889688	8.03746e-07	179	0.00014387	17127
chr5_112294261-112294440	chr5:112294004:C:G	chr5	112294004	C	G	0.141975	0.112226	0.998735	-13.6533	67.9797	0.741746	1.2e-05	0.529111	28.041	132	2	269	12	4	112289857	32.3592	0	0.993608	0.945422	1.65183e-16	203	3.35322e-14	346
chr5_112294261-112294440	chr5:112309342:C:G	chr5	112309342	C	G	0.438272	0.423174	0.997844	-5.64994	28.2213	0.646384	1.2e-05	0.592517	8.00843	227	2	269	5	4	112289857	12.7293	0	0.993451	0.99218	1.08206e-07	203	2.19659e-05	14992
chr5_112294261-112294440	chr5:112289205:A:C	chr5	112289205	A	C	0.222222	3.71939	0.999921	-3.3991	17.6398	0.353373	9e-06	0.668903	5.63154	109	2	269	5	4	112289857	7.78815	0	0.993346	0.990585	2.66945e-05	203	0.00541899	5145
chr5_77775141-77777050	chr5:77775879:G:T	chr5	77775879	G	T	0.141975	0.112226	0.973584	-14.3099	67.2123	0.557308	0.000514	0.510768	136.452	118	7	247	5	4	77775879	30.5064	0	0.993837	0.974929	2.43789e-16	155	3.77873e-14	217
chr5_77775141-77777050	chr5:77774659:T:C	chr5	77774659	T	C	0.469136	3.46589	0.993071	-5.88326	26.0259	0.471572	0.000511	0.523068	106.199	111	7	247	6	4	77775879	9.93522	0	0.993844	0.988257	3.36861e-07	155	5.22134e-05	1437
chr5_29758971-29759340	chr5:29759233:A:G	chr5	29759233	A	G	0.944444	0.280277	0.945761	-14.4387	67.788	0.76809	3e-06	0.557245	35.5126	180	3	373	7	6	29759233	33.1059	0	0.994299	0.939282	1.82052e-16	220	4.00514e-14	77
chr5_5304491-5304860	chr5:5305562:G:A	chr5	5305562	G	A	0.290123	0.009652	0.995315	-13.2096	67.6178	0.755203	4.7e-05	0.490272	15.8078	191	1	311	5	4	5305562	32.3094	0	0.969488	0.991507	1.98466e-16	210	4.16779e-14	886
chr5_5364961-5365460	chr5:5367165:C:T	chr5	5367165	C	T	0.191358	0.000594	0.989531	-13.6456	67.4426	0.678642	0.000457	0.576894	23.2937	163	4	278	6	5	5367165	31.8864	0	0.992152	0.981332	2.16907e-16	202	4.38153e-14	1955
chr5_134436581-134437410	chr5:134416518:A:G	chr5	134416518	A	G	0.179012	0.202815	0.998659	-13.4458	65.8862	0.660569	0.000352	0.403301	37.2078	8	6	150	6	8	134416300	30.8729	0	0.993889	0.987322	4.77717e-16	99	4.7294e-14	20478
chr5_134436581-134437410	chr5:134441737:C:T	chr5	134441737	C	T	0.012346	0.012656	0.973239	-3.74236	18.1731	0.265325	0.000448	0.316918	10.0526	85	6	150	5	8	134416300	8.60636	0	0.993663	0.856054	2.01709e-05	99	0.00199691	4741
chr5_126593741-126596030	chr5:126595676:A:T	chr5	126595676	A	T	0.160494	5.77304	0.980501	-13.1153	66.646	0.426817	0.001478	0.507539	100.949	127	10	236	7	7	126595676	31.0376	0	0.979311	0.951043	3.24913e-16	149	4.84121e-14	790
chr5_126593741-126596030	chr5:126612697:G:T	chr5	126612697	G	T	0.024691	0.051915	0.952642	-3.77039	19.244	0.392334	0.001469	0.50742	97.0939	205	10	236	9	7	126595676	8.22687	0	0.976295	0.843693	1.15032e-05	149	0.00171397	17811
chr5_32471691-32472290	chr5:32472003:G:T	chr5	32472003	G	T	0.203704	0.191522	0.999917	-13.8076	66.9793	0.609812	2e-06	0.557523	72.3504	164	6	327	4	5	32472003	31.2314	0	0.991992	0.994093	2.74368e-16	225	6.17327e-14	13
chr5_32471691-32472290	chr5:32496921:T:C	chr5	32496921	T	C	0.716049	0.644566	0.983141	-4.54306	22.3459	0.574169	2e-06	0.590575	41.1485	324	6	327	5	5	32472003	9.30075	0	0.991919	0.969886	2.277e-06	225	0.000512325	24931
chr5_32471691-32472290	chr5:32455925:C:G	chr5	32455925	C	G	0.475309	0.574075	0.977616	-3.52534	17.7237	0.554546	2e-06	0.585421	40.2267	45	6	327	5	5	32472003	6.77377	0	0.991922	0.95915	2.55427e-05	225	0.00574712	16065
chr5_74482631-74483730	chr5:74483220:A:G	chr5	74483220	A	G	0.123457	0.058006	0.999872	-14.1553	66.7181	0.385019	2e-06	0.481685	66.2353	158	10	299	5	8	74483220	31.3401	0	0.991922	0.990511	3.13249e-16	228	7.14207e-14	40
chr5_74482631-74483730	chr5:74484959:G:A	chr5	74484959	G	A	0.580247	3.79738	0.990019	-4.02809	19.6286	0.546755	2e-06	0.447538	54.3272	168	10	299	4	8	74483220	7.55399	0	0.991861	0.97451	9.40497e-06	228	0.00214433	1779
chr5_74482631-74483730	chr5:74487451:G:A	chr5	74487451	G	A	0.197531	0.66172	0.977412	-3.75285	18.2377	0.443485	2e-06	0.451623	54.2661	188	10	299	5	8	74483220	7.08844	0	0.991801	0.95096	1.94983e-05	228	0.00444561	4271
chr5_2537371-2538800	chr5:2538004:T:C	chr5	2538004	T	C	0.351852	0.224377	0.995457	-12.906	66.561	0.609617	0.000197	0.491887	13.2207	196	13	366	5	6	2538004	31.0518	0	0.992691	0.992945	3.39226e-16	287	9.7358e-14	82
chr5_2537371-2538800	chr5:2542045:TG:T	chr5	2542045	TG	T	0.160494	0.005079	0.995761	-9.89115	47.6687	0.38439	0.00017	0.553631	9.78228	225	13	366	5	6	2538004	21.9464	0	0.992557	0.984803	5.04694e-12	287	1.44847e-09	3959
chr5_2537371-2538800	chr5:2527302:C:G	chr5	2527302	C	G	0.030864	0.082153	0.972066	-5.44455	25.2995	0.638986	0.000178	0.546743	13.8002	118	13	366	6	6	2538004	11.2197	0	0.99285	0.938236	4.90833e-07	287	0.000140869	10784
chr5_124180761-124181510	chr5:124179610:C:T	chr5	124179610	C	T	0.475309	0.097436	0.99247	-13.0559	65.0658	0.773699	5e-05	0.748309	6.098	101	1	243	6	4	124179610	31.2238	0	0.989081	0.985616	7.24377e-16	144	1.0431e-13	1526
chr5_26387891-26389950	chr5:26373135:G:A	chr5	26373135	G	A	0.191358	0.48118	0.989917	-12.8287	64.8252	0.443016	0.00022	0.510659	96.7406	47	14	271	6	9	26373135	29.5001	0	0.985876	0.980763	8.18475e-16	177	1.4487e-13	15785
chr5_26387891-26389950	chr5:26368423:G:T	chr5	26368423	G	T	0.487654	0.597161	0.974893	-9.16915	41.7734	0.543454	0.000227	0.507023	89.4944	22	14	271	5	9	26373135	17.9863	0	0.985923	0.956198	1.02486e-10	177	1.814e-08	20497
chr5_80091501-80092590	chr5:80092539:G:C	chr5	80092539	G	C	0.104938	0.01633	0.994232	-12.7202	65.2727	0.621407	1.8e-05	0.558494	88.3325	96	5	292	32	15	80092539	32.0128	0	0.975982	0.927503	6.52193e-16	233	1.51961e-13	493
chr5_90557491-90559330	chr5:90583845:AAT:A	chr5	90583845	AAT	A	0.351852	2.17618	0.992792	-12.8852	64.3341	0.55162	0.000342	0.50687	99.6934	246	13	248	5	5	90583845	29.1947	0	0.99263	0.983988	1.05013e-15	189	1.98474e-13	25435
chr5_90557491-90559330	chr5:90565796:T:C	chr5	90565796	T	C	0.092593	0.163282	0.998742	-10.5778	50.2036	0.431878	0.000315	0.541612	77.7694	150	13	248	7	5	90583845	22.6247	0	0.992659	0.971795	1.38591e-12	189	2.61937e-10	7386
chr5_90557491-90559330	chr5:90555670:C:T	chr5	90555670	C	T	0.030864	0.082153	0.999509	-7.64868	34.0939	0.398646	0.000323	0.537176	68.568	101	13	248	9	5	90583845	15.2285	0	0.992664	0.896251	5.25164e-09	189	9.9256e-07	2740
chr5_90557491-90559330	chr5:90548846:C:T	chr5	90548846	C	T	0.055556	0.280277	0.999608	-5.80062	25.3226	0.555431	0.000333	0.533316	84.1879	74	13	248	5	5	90583845	10.3419	0	0.992647	0.963105	4.85005e-07	189	9.16659e-05	9564
chr5_74507461-74507690	chr5:74502909:C:T	chr5	74502909	C	T	0.08642	0.724799	0.972787	-12.5124	64.3366	0.787439	5.2e-05	0.524233	10.9134	114	3	293	24	7	74502909	30.3805	0	0.978726	0.918022	1.04881e-15	229	2.40178e-13	4667
chr5_153657691-153659130	chr5:153661198:T:C	chr5	153661198	T	C	0.271605	0.300047	0.995813	-12.7773	63.9008	0.407095	0.000197	0.491406	33.1913	136	17	273	6	6	153661198	29.6382	0	0.987091	0.987864	1.30848e-15	189	2.47302e-13	2788
chr5_153657691-153659130	chr5:153658220:A:C	chr5	153658220	A	C	0.098765	2.28093	0.99984	-8.77165	40.759	0.583016	0.00023	0.432148	44.191	112	17	273	7	6	153661198	18.1009	0	0.986394	0.990441	1.72208e-10	189	3.25473e-08	190
chr5_153657691-153659130	chr5:153659761:A:T	chr5	153659761	A	T	0.049383	0.218587	0.999691	-8.38221	38.2484	0.375086	0.000223	0.455879	25.4702	126	17	273	8	6	153661198	17.4564	0	0.987346	0.939692	6.22895e-10	189	1.17727e-07	1351
chr5_179474821-179475650	chr5:179474768:G:C	chr5	179474768	G	C	0.67284	0.450853	0.989808	-12.7756	63.8863	0.660899	0.000584	0.497416	12.368	223	3	381	6	6	179474768	30.1252	0	0.991328	0.979493	1.31808e-15	203	2.6757e-13	468
chr5_179474821-179475650	chr5:179475361:C:G	chr5	179475361	C	G	0.148148	3.82798	0.998674	-7.2398	32.9997	0.622252	0.000813	0.40603	12.8083	226	3	381	5	6	179474768	14.7338	0	0.991082	0.993441	9.2174e-09	203	1.87113e-06	125
chr5_123754071-123757120	chr5:123765359:T:G	chr5	123765359	T	G	0.141975	0.112226	0.998284	-12.4113	63.6649	0.42227	0.000805	0.500248	119.241	177	15	263	6	4	123765359	29.4006	0	0.994588	0.987215	1.47489e-15	184	2.71379e-13	9763
chr5_123754071-123757120	chr5:123755905:C:T	chr5	123755905	C	T	0.246914	0.402497	0.999041	-3.87412	18.95	0.534423	0.000853	0.484583	102.107	134	15	263	4	4	123765359	6.89117	0	0.99461	0.993975	1.34188e-05	184	0.00246906	309
chr5_123754071-123757120	chr5:123734925:A:G	chr5	123734925	A	G	0.012346	0.012656	0.851202	-3.67999	17.5623	0.325101	0.000811	0.50075	77.0125	34	15	263	11	4	123765359	8.06343	0	0.994582	0.818201	2.7805e-05	184	0.00511613	20671
chr5_152622451-152623320	chr5:152622856:C:T	chr5	152622856	C	T	0.04321	0.165203	0.998169	-13.3391	63.1245	0.239683	4e-06	0.439342	53.72	96	3	214	7	7	152622856	30.7603	0	0.992072	0.970189	1.94041e-15	143	2.77479e-13	30
chr5_148319991-148320870	chr5:148321873:G:C	chr5	148321873	G	C	0.320988	0.031055	0.995759	-12.9367	63.0577	0.713599	3e-06	0.69918	3.83076	129	8	260	6	5	148330877	30.0259	0	0.993329	0.988605	2.00738e-15	153	3.07129e-13	1443
chr5_170307701-170308470	chr5:170307761:C:T	chr5	170307761	C	T	0.209877	1.10366	0.971585	-12.4106	63.2278	0.363962	1.6e-05	0.511963	52.8687	112	8	241	21	5	170307761	29.6918	0	0.958332	0.964116	1.84131e-15	177	3.25912e-13	325
chr5_170307701-170308470	chr5:170308693:T:C	chr5	170308693	T	C	0.487654	1.01224	0.969778	-7.40097	36.5561	0.582424	1.2e-05	0.475574	47.2232	120	8	241	7	5	170307761	16.2625	0	0.955565	0.931307	1.48337e-09	177	2.62557e-07	607
chr5_122859991-122860670	chr5:122854023:CT:C	chr5	122854023	CT	C	0.67284	1.38348	0.991619	-13.0717	61.853	0.342817	1.1e-05	0.3718	22.0867	64	3	183	6	4	122854023	28.934	0	0.994713	0.986469	3.70072e-15	112	4.14481e-13	6307
chr5_137635391-137636010	chr5:137635567:C:T	chr5	137635567	C	T	0.148148	1.15796	0.998968	-12.7666	61.3877	0.635682	1.2e-05	0.556393	57.5348	98	2	177	6	8	137635567	28.6741	0	0.991175	0.992496	4.6874e-15	106	4.96865e-13	133
chr5_142011801-142013690	chr5:142013141:T:C	chr5	142013141	T	C	0.246914	1.34142	0.985366	-12.0498	62.142	0.566721	0.001094	0.506933	98.0345	137	10	279	5	8	142013141	28.4935	0	0.911672	0.909845	3.19568e-15	173	5.52852e-13	395
chr5_142011801-142013690	chr5:142032698:T:C	chr5	142032698	T	C	0.611111	0.341542	0.953476	-5.80689	29.5001	0.543571	0.000953	0.544743	89.353	235	10	279	6	8	142013141	12.1449	0	0.909858	0.902969	5.59126e-08	173	9.67288e-06	19952
chr5_142011801-142013690	chr5:142020942:C:T	chr5	142020942	C	T	0.037037	0.119822	0.966306	-3.84531	19.6682	0.409335	0.000925	0.554661	74.5139	183	10	279	6	8	142013141	8.2928	0	0.909989	0.938316	9.21203e-06	173	0.00159368	8196
chr5_127072891-127073730	chr5:127073530:G:C	chr5	127073530	G	C	0.098765	2.28093	0.997379	-12.9538	61.5338	0.646008	0.000254	0.494013	33.7758	104	7	199	6	12	127073530	28.8165	0	0.974054	0.990402	4.35199e-15	155	6.74559e-13	220
chr5_127072891-127073730	chr5:127091854:G:A	chr5	127091854	G	A	0.574074	2.25632	0.978848	-8.96338	41.0602	0.400254	0.000185	0.591754	23.5248	174	7	199	6	12	127073530	18.5564	0	0.974279	0.963484	1.47614e-10	155	2.28802e-08	18544
chr5_127072891-127073730	chr5:127096705:GA:G	chr5	127096705	GA	G	0.080247	0.616594	0.995427	-6.29788	27.734	0.317598	0.000211	0.558452	15.9357	190	7	199	5	12	127073530	12.9153	0	0.973255	0.970271	1.39196e-07	155	2.15753e-05	23395
chr5_170678521-170678800	chr5:170678643:C:G	chr5	170678643	C	G	0.302469	1.85977	0.999821	-12.3344	61.7579	0.806669	7.1e-05	0.778841	6.8558	126	1	237	6	4	170678643	29.6707	0	0.993346	0.993346	3.88397e-15	185	7.18534e-13	17
chr5_120511591-120512710	chr5:120502358:T:G	chr5	120502358	T	G	0.271605	0.331201	0.997228	-12.8996	61.2729	0.250843	0.002673	0.319163	8.76785	88	5	254	5	7	120502358	29.3762	0	0.982015	0.990688	4.96868e-15	168	8.34738e-13	9792
chr5_169945381-169946690	chr5:169945683:C:G	chr5	169945683	C	G	0.018519	0.028836	0.997834	-13.2852	61.1116	0.206179	2e-06	0.52312	44.1495	128	3	208	7	4	169945683	29.8215	0	0.98125	0.946393	5.393e-15	164	8.84452e-13	353
chr5_6727181-6728790	chr5:6734132:T:C	chr5	6734132	T	C	0.537037	1.11339	0.976389	-12.5856	60.2341	0.576017	0.000358	0.505905	99.8785	161	14	245	7	4	6734132	27.4472	0	0.994447	0.920095	8.42192e-15	156	1.31382e-12	6146
chr5_6727181-6728790	chr5:6738590:G:T	chr5	6738590	G	T	0.012346	0.012656	0.977985	-6.33353	28.7639	0.374413	0.000361	0.575881	54.5606	182	14	245	5	4	6734132	12.9143	0	0.99459	0.874119	8.1761e-08	156	1.27547e-05	10604
chr5_157887491-157887850	chr5:157896619:T:C	chr5	157896619	T	C	0.265432	0.027919	0.999933	-12.8765	60.4258	0.292347	0.001577	0.398876	33.5894	205	2	316	5	4	157896619	28.9759	0	0.993716	0.991445	7.64047e-15	202	1.54337e-12	8949
chr5_147190311-147191680	chr5:147191449:C:T	chr5	147191449	C	T	0.209877	0.920753	0.999918	-11.7055	60.7236	0.330402	3e-06	0.398104	25.4041	113	6	300	5	5	147191449	28.7514	0	0.990522	0.99345	6.56781e-15	249	1.63539e-12	453
chr5_171791011-171791260	chr5:171791384:T:C	chr5	171791384	T	C	0.32716	0.027787	0.994071	-11.9382	60.2364	0.758999	9e-06	0.715752	11.3831	151	3	271	6	4	171791384	28.9053	0	0.991009	0.988589	8.41207e-15	197	1.65718e-12	248
chr5_77325971-77326500	chr5:77326425:G:A	chr5	77326425	G	A	0.080247	0.616594	0.999808	-12.1317	59.4464	0.251949	4e-06	0.477221	28.5107	101	3	205	7	7	77326425	28.7921	0	0.994501	0.982609	1.25672e-14	156	1.96049e-12	189
chr5_77325971-77326500	chr5:77346225:A:T	chr5	77346225	A	T	0.592593	0.441923	0.997507	-3.51714	17.64	0.570253	4e-06	0.456704	27.5646	182	3	205	4	7	77326425	7.03528	0	0.993803	0.991033	2.66921e-05	156	0.00416396	19989
chr5_36522041-36522610	chr5:36522382:T:C	chr5	36522382	T	C	0.240741	0.178201	0.990231	-11.7622	59.6295	0.693688	1e-05	0.606424	22.8172	169	2	302	6	5	36522382	28.1637	0	0.989643	0.989723	1.14504e-14	189	2.16413e-12	56
chr5_177671251-177672490	chr5:177654564:G:A	chr5	177654564	G	A	0.432099	0.258771	0.97466	-12.0642	57.8081	0.354012	0.01	0.5	36.0682	15	0	128	8	9	177654564	26.8772	0		0.945373	2.88975e-14	86	2.48519e-12	17306
chr5_177671251-177672490	chr5:177689778:A:G	chr5	177689778	A	G	0.382716	0.165203	0.966756	-4.99463	23.2483	0.595597	0.01	0.5	21.905	107	0	128	6	9	177654564	9.80045	0		0.93289	1.42376e-06	86	0.000122444	17908
chr5_8520481-8521870	chr5:8522151:G:A	chr5	8522151	G	A	0.111111	0	0.998188	-12.0214	60.2251	0.592696	0.000387	0.542646	58.39	206	13	450	6	6	8525674	27.6788	0	0.975797	0.981516	8.4608e-15	296	2.5044e-12	975
chr5_8520481-8521870	chr5:8525641:G:A	chr5	8525641	G	A	0.419753	0.110417	0.999948	-8.43822	39.7847	0.436146	0.000345	0.580938	44.8724	244	13	450	5	6	8525674	17.4219	0	0.974619	0.991981	2.83555e-10	296	8.39324e-08	4465
chr5_8520481-8521870	chr5:8527747:T:C	chr5	8527747	T	C	0.320988	0.470615	0.999914	-5.61899	26.7206	0.553707	0.000375	0.567416	40.1565	276	13	450	5	6	8525674	10.9671	0	0.975687	0.989911	2.35096e-07	296	6.95884e-05	6571
chr5_8520481-8521870	chr5:8535862:T:C	chr5	8535862	T	C	0.037037	0.119822	0.995854	-5.52118	26.2421	0.592982	0.000363	0.573839	49.1791	349	13	450	7	6	8525674	11.2002	0	0.976453	0.936946	3.01178e-07	296	8.91488e-05	14686
chr5_8520481-8521870	chr5:8525196:G:C	chr5	8525196	G	C	0.092593	2.98091	0.997347	-4.84093	23.0267	0.430041	0.000341	0.600249	32.1531	233	13	450	5	6	8525674	9.555	0	0.97534	0.98007	1.59764e-06	296	0.000472901	4020
chr5_116737691-116739920	chr5:116738396:G:A	chr5	116738396	G	A	0.030864	0.082153	0.992644	-11.2368	58.2953	0.669376	0.000261	0.497655	32.4609	148	7	257	6	13	116738396	27.2088	0	0.989491	0.966523	2.25581e-14	126	2.84232e-12	410
chr5_116737691-116739920	chr5:116729263:A:T	chr5	116729263	A	T	0.037037	0.119822	0.999419	-6.63653	33.4832	0.321429	0.00026	0.512236	15.015	116	7	257	16	13	116738396	15.3051	0	0.989559	0.807376	7.18837e-09	126	9.05735e-07	9543
chr5_116737691-116739920	chr5:116731214:T:C	chr5	116731214	T	C	0.203704	0.191522	0.999917	-5.33064	26.2582	0.415236	0.000288	0.494434	15.8057	117	7	257	7	13	116738396	11.2193	0	0.989513	0.985031	2.9869e-07	126	3.76349e-05	7592
chr5_116737691-116739920	chr5:116720130:C:T	chr5	116720130	C	T	0.04321	0.165203	0.999352	-5.33064	25.1623	0.621419	0.000289	0.493729	22.0465	64	7	257	13	13	116738396	10.8591	0	0.989597	0.910464	5.27012e-07	126	6.64035e-05	18676
chr5_127095111-127095520	chr5:127095298:C:T	chr5	127095298	C	T	0.635802	2.44125	0.999943	-11.3281	58.3941	0.314044	1.6e-05	0.311561	18.085	103	2	219	5	5	127095298	27.6068	0	0.995822	0.996003	2.14533e-14	141	3.02492e-12	18
chr5_17341061-17341200	chr5:17341167:C:A	chr5	17341167	C	A	0.092593	0.843399	0.998374	-12.2975	58.3648	0.775335	4.6e-05	0.557819	33.8533	93	1	220	5	8	17341167	27.9003	0	0.985377	0.985377	2.17755e-14	158	3.44053e-12	37
chr5_56350171-56351280	chr5:56351062:G:T	chr5	56351062	G	T	0.296296	0.224377	0.995398	-11.6144	58.8126	0.414248	0.000666	0.475452	50.8062	124	8	306	6	6	56351062	27.0987	0	0.975049	0.980614	1.73429e-14	212	3.6767e-12	336
chr5_56350171-56351280	chr5:56368049:C:T	chr5	56368049	C	T	0.296296	0.224377	0.989159	-5.48449	25.5143	0.44043	0.000747	0.455773	44.9508	255	8	306	5	6	56351062	10.5494	0	0.974697	0.9799	4.39106e-07	212	9.30905e-05	17323
chr5_112649011-112649270	chr5:112647966:C:T	chr5	112647966	C	T	0.5	6.53086	0.959145	-11.5686	58.7023	0.727826	7e-06	0.63235	12.6975	134	4	303	6	4	112647966	28.217	0	0.993347	0.940073	1.83424e-14	214	3.92526e-12	1174
chr5_6216561-6217010	chr5:6216838:A:G	chr5	6216838	A	G	0.265432	2.37932	0.996635	-12.5083	57.5497	0.25097	1.4e-05	0.349955	16.8387	113	3	217	5	4	6216838	27.8236	0	0.986266	0.992123	3.2954e-14	139	4.58061e-12	52
chr5_156201831-156202500	chr5:156227488:G:A	chr5	156227488	G	A	0.209877	0.144791	0.984492	-11.0725	57.6482	0.707615	0.000951	0.644252	9.88606	269	2	270	15	5	156227488	27.0736	0	0.985672	0.951494	3.13456e-14	178	5.57951e-12	25322
chr5_34001111-34002070	chr5:34001750:A:C	chr5	34001750	A	C	0.117284	0.015021	0.999865	-11.7436	57.2435	0.63061	0.000986	0.536319	63.0066	96	5	220	5	5	34001750	26.5441	0	0.991263	0.990271	3.85059e-14	168	6.46899e-12	160
chr5_34001111-34002070	chr5:34012459:G:A	chr5	34012459	G	A	0.524691	0.574075	0.995367	-5.10327	23.7257	0.436428	0.000772	0.61211	33.1259	145	5	220	4	5	34001750	9.74717	0	0.991127	0.99151	1.11087e-06	168	0.000186627	10869
chr5_181203771-181208370	chr5:181201826:A:G	chr5	181201826	A	G	0.216049	0.262411	0.997305	-11.6183	58.2337	0.536189	0.000383	0.509762	149.31	173	41	386	5	3	181201826	25.9787	0	0.969381	0.986486	2.32752e-14	285	6.63344e-12	4244
chr5_181203771-181208370	chr5:181206646:A:C	chr5	181206646	A	C	0.141975	1.55527	0.99154	-8.32921	40.9551	0.46185	0.000361	0.527536	129.119	203	41	386	4	3	181201826	17.6279	0	0.969367	0.990361	1.55768e-10	285	4.43939e-08	576
chr5_181203771-181208370	chr5:181199224:A:G	chr5	181199224	A	G	0.271605	1.29307	0.995057	-5.84688	28.2451	0.474155	0.000359	0.529927	129.989	152	41	386	5	3	181201826	11.0879	0	0.96938	0.990971	1.06887e-07	285	3.04629e-05	6846
chr5_181203771-181208370	chr5:181187665:A:G	chr5	181187665	A	G	0.537037	0.08152	0.998135	-5.62754	27.0777	0.476642	0.000378	0.513509	142.183	61	41	386	5	3	181201826	10.4014	0	0.969373	0.99174	1.95443e-07	285	5.57013e-05	18405
chr5_181203771-181208370	chr5:181223658:A:G	chr5	181223658	A	G	0.055556	0.280277	0.999608	-5.11407	24.3654	0.459304	0.000363	0.525964	128.182	340	41	386	5	3	181201826	9.67497	0	0.969365	0.960743	7.96889e-07	285	0.000227113	17588
chr5_181203771-181208370	chr5:181202421:C:T	chr5	181202421	C	T	0.037037	0.119822	0.99959	-3.8326	18.0572	0.536651	0.000371	0.519105	150.138	175	41	386	5	3	181201826	6.51103	0	0.969372	0.944621	2.14367e-05	285	0.00610945	3649
chr5_167335941-167336670	chr5:167336432:G:A	chr5	167336432	G	A	0.364198	2.44125	0.998459	-10.9504	55.8728	0.31659	0.001429	0.420338	16.4429	84	1	145	4	4	167336432	26.3183	0	0.995326	0.995326	7.73151e-14	86	6.6491e-12	126
chr5_36523871-36524520	chr5:36524176:C:T	chr5	36524176	C	T	0.012346	0.012656	0.965989	-11.1428	57.103	0.80043	5e-06	0.48838	42.5818	175	5	303	5	3	36524176	27.0779	0	0.985893	0.922361	4.13582e-14	184	7.6099e-12	20
chr5_156589591-156590410	chr5:156590075:A:G	chr5	156590075	A	G	0.141975	0.333048	0.999486	-10.9826	57.2678	0.715444	4e-06	0.661427	10.3696	132	4	313	5	4	156590075	27.0639	0	0.994605	0.991208	3.80336e-14	213	8.10115e-12	75
chr5_156589591-156590410	chr5:156580226:A:G	chr5	156580226	A	G	0.401235	0.231406	0.998646	-5.30937	25.6785	0.644511	4e-06	0.663604	5.96195	83	4	313	5	4	156590075	11.4961	0	0.994537	0.991093	4.03302e-07	213	8.59033e-05	9774
chr5_91291321-91293840	chr5:91288819:C:T	chr5	91288819	C	T	0.08642	3.85463	0.998422	-11.1033	56.2789	0.629182	0.000512	0.559256	25.5427	90	14	238	5	6	91288819	25.9852	0	0.992979	0.976294	6.28852e-14	164	1.03132e-11	3761
chr5_91291321-91293840	chr5:91296322:A:C	chr5	91296322	A	C	0.191358	4.74598	0.997331	-8.72595	42.9808	0.405398	0.000507	0.578566	16.4089	129	14	238	5	6	91288819	19.4062	0	0.992998	0.989546	5.52799e-11	164	9.0659e-09	3742
chr5_91291321-91293840	chr5:91311246:G:A	chr5	91311246	G	A	0.314815	1.03205	0.991327	-6.28843	30.313	0.574189	0.000507	0.583021	18.6964	213	14	238	5	6	91288819	12.9407	0	0.992992	0.983827	3.67659e-08	164	6.0296e-06	18666
chr5_91291321-91293840	chr5:91276734:G:A	chr5	91276734	G	A	0.074074	0.81	0.988967	-4.882	23.1626	0.59954	0.000534	0.572629	18.8318	52	14	238	7	6	91288819	9.82701	0	0.993003	0.970912	1.48862e-06	164	0.000244134	15846
chr5_91291321-91293840	chr5:91315219:T:G	chr5	91315219	T	G	0.061728	1.75911	0.998275	-4.77211	22.1237	0.376169	0.000521	0.576166	13.8572	230	14	238	6	6	91288819	9.6964	0	0.992974	0.968648	2.55632e-06	164	0.000419236	22639
chr5_91291321-91293840	chr5:91291778:CT:C	chr5	91291778	CT	C	0.012346	0.012656	0.998781	-4.68796	21.5983	0.339131	0.000526	0.574793	12.6626	104	14	238	6	6	91288819	9.7396	0	0.992991	0.836768	3.36145e-06	164	0.000551278	802
chr5_81187671-81188370	chr5:81188067:C:T	chr5	81188067	C	T	0.160494	0.802686	0.989661	-10.794	55.9934	0.316563	0.000726	0.41694	39.5689	104	4	221	5	5	81188067	26.6926	0	0.993125	0.987276	7.27142e-14	184	1.33794e-11	47
chr5_168334171-168335400	chr5:168334917:C:T	chr5	168334917	C	T	0.055556	0.280277	0.985632	-11.2813	55.7378	0.271446	3e-06	0.300624	56.5852	122	5	230	8	7	168334917	26.8431	0	0.966984	0.980059	8.28113e-14	178	1.47404e-11	131
chr5_144027881-144029270	chr5:144031781:G:T	chr5	144031781	G	T	0.030864	0.082153	0.994595	-11.1599	56.1103	0.10047	0.000134	0.507131	44.119	171	4	303	13	5	144031781	27.722	0	0.993854	0.801411	6.85185e-14	218	1.4937e-11	3205
chr5_87909631-87909780	chr5:87909674:A:C	chr5	87909674	A	C	0.475309	0.097436	0.992183	-10.7044	53.3858	0.760889	7e-05	0.764264	12.6686	69	1	139	6	4	87909674	25.7561	0	0.989619	0.989619	2.74076e-13	73	2.00075e-11	32
chr5_178279681-178280820	chr5:178280273:C:T	chr5	178280273	C	T	0.104938	1.11339	0.999851	-10.7736	55.4066	0.577731	0.00026	0.503944	99.0349	151	8	330	4	4	178280273	25.0804	0	0.995058	0.988047	9.80075e-14	243	2.38158e-11	23
chr5_178279681-178280820	chr5:178278830:C:T	chr5	178278830	C	T	0.623457	0.493711	0.999947	-4.41449	22.5821	0.459025	0.000253	0.523251	69.3873	139	8	330	5	4	178280273	8.70558	0	0.99508	0.99054	2.01347e-06	243	0.000489274	1420
chr5_132224811-132226200	chr5:132233934:T:C	chr5	132233934	T	C	0.512346	0.107614	0.997353	-11.169	53.7876	0.435047	0.001283	0.482541	61.7243	106	6	187	7	11	132235238	24.3126	0	0.981098	0.992317	2.23375e-13	118	2.63583e-11	8428
chr5_132224811-132226200	chr5:132225629:G:C	chr5	132225629	G	C	0.314815	0.280277	0.993791	-7.22238	35.0553	0.555735	0.001363	0.472231	58.2792	66	6	187	5	11	132235238	15.0288	0	0.980221	0.993393	3.20466e-09	118	3.7815e-07	123
chr5_132224811-132226200	chr5:132236783:T:G	chr5	132236783	T	G	0.037037	0.119822	0.999075	-6.55443	30.5058	0.322014	0.001069	0.484177	44.2728	120	6	187	10	11	132235238	14.1375	0	0.991981	0.895706	3.32871e-08	118	3.92788e-06	11277
chr5_172410811-172413350	chr5:172411798:GT:G	chr5	172411798	GT	G	0.074074	0.5184	0.996942	-10.9168	54.5885	0.373774	0.000353	0.486738	65.2271	156	18	326	10	6	172411104	25.5261	0	0.990774	0.955924	1.486e-13	192	2.85313e-11	282
chr5_50595251-50595560	chr5:50596252:TC:T	chr5	50596252	TC	T	0.524691	2.71834	0.980953	-10.328	53.9285	0.281963	2.3e-05	0.386352	8.31306	101	2	226	5	4	50596252	25.5559	0	0.986751	0.972028	2.07922e-13	160	3.32676e-11	846
chr5_50595251-50595560	chr5:50615356:G:C	chr5	50615356	G	C	0.135802	0.218587	0.980849	-3.40818	17.6984	0.676375	3e-05	0.274089	7.2678	207	2	226	7	4	50596252	7.77536	0	0.986445	0.960987	2.58846e-05	160	0.00414154	19950
chr5_32027171-32028490	chr5:32023214:A:G	chr5	32023214	A	G	0.790123	0.144791	0.986275	-10.5735	54.0577	0.405818	0.001172	0.484773	31.3922	101	12	265	11	5	32023214	24.7611	0	0.99004	0.960774	1.9469e-13	189	3.67964e-11	4616
chr5_32027171-32028490	chr5:32036738:C:G	chr5	32036738	C	G	0.049383	0.218587	0.9993	-4.94904	24.0605	0.588744	0.001274	0.458703	27.2839	186	12	265	6	5	32023214	10.2107	0	0.990027	0.95424	9.33539e-07	189	0.000176439	8908
chr5_32027171-32028490	chr5:32031368:A:G	chr5	32031368	A	G	0.024691	0.051915	0.999388	-3.93115	18.5882	0.600473	0.001298	0.450494	27.5214	154	12	265	5	5	32023214	7.73495	0	0.990023	0.91783	1.62223e-05	189	0.00306602	3538
chr5_32027171-32028490	chr5:32022417:G:A	chr5	32022417	G	A	0.037037	0.119822	0.960557	-3.83127	17.9854	0.611509	0.001283	0.452581	29.7787	99	12	265	7	5	32023214	7.51908	0	0.990068	0.923863	2.2261e-05	189	0.00420733	5413
chr5_107118301-107119260	chr5:107131570:A:G	chr5	107131570	A	G	0.722222	2.31976	0.993727	-10.9031	52.9216	0.367321	4e-06	0.365688	37.5444	157	5	213	5	5	107131570	24.5106	0	0.98724	0.98922	3.47138e-13	130	4.5128e-11	12790
chr5_107118301-107119260	chr5:107107352:A:G	chr5	107107352	A	G	0.438272	0.423174	0.999924	-3.77999	16.7142	0.422431	4e-06	0.299646	18.4452	60	5	213	5	5	107131570	6.64454	0	0.987518	0.992513	4.34549e-05	130	0.00564914	11428
chr5_14177501-14179990	chr5:14179610:G:T	chr5	14179610	G	T	0.08642	0.724799	0.994677	-10.6283	53.1009	0.403086	0.001263	0.451769	100.797	101	8	213	7	3	14179610	24.347	0	0.980855	0.976114	3.16848e-13	148	4.68936e-11	864
chr5_157670661-157672020	chr5:157675177:A:G	chr5	157675177	A	G	0.388889	7.22702	0.999918	-10.8751	53.1541	0.572353	0.000348	0.554288	65.5497	116	8	258	6	4	157677272	24.0026	0	0.989967	0.993773	3.08388e-13	178	5.48931e-11	3837
chr5_157670661-157672020	chr5:157670634:G:A	chr5	157670634	G	A	0.074074	0.81	0.99979	-5.10533	23.2003	0.575029	0.000315	0.595262	58.4975	87	8	258	6	4	157677272	9.5541	0	0.990009	0.973954	1.45978e-06	178	0.000259841	706
chr5_157670661-157672020	chr5:157675151:G:A	chr5	157675151	G	A	0.092593	0.163282	0.998884	-4.0073	18.0998	0.563707	0.000323	0.594578	49.4822	115	8	258	6	4	157677272	7.02737	0	0.990026	0.975769	2.09624e-05	178	0.00373131	3811
chr5_6644151-6645540	chr5:6632829:G:T	chr5	6632829	G	T	0.58642	1.71069	0.995276	-10.3487	53.0815	0.596479	8.5e-05	0.504752	31.8656	59	6	280	8	4	6632796	24.2043	0	0.990739	0.986387	3.19987e-13	187	5.98375e-11	12017
chr5_6644151-6645540	chr5:6665251:G:A	chr5	6665251	G	A	0.234568	4.57626	0.998359	-3.7696	17.7271	0.564231	8.7e-05	0.555575	26.1553	252	6	280	6	4	6632796	6.83606	0	0.991393	0.985769	2.54971e-05	187	0.00476795	20405
chr5_35369891-35371240	chr5:35370814:C:T	chr5	35370814	C	T	0.018519	0.028836	0.999186	-11.2784	52.8896	0.224088	1e-06	0.529605	33.5501	96	7	239	8	9	35370814	25.5354	0	0.970235	0.938797	3.52829e-13	170	5.9981e-11	248
chr5_174625201-174626840	chr5:174638273:C:T	chr5	174638273	C	T	0.037037	0.119822	0.999246	-11.1714	53.1665	0.240415	0.000884	0.494549	35.8273	184	4	274	15	17	174638273	25.7559	0	0.970382	0.962551	3.06442e-13	199	6.09819e-11	12253
chr5_174625201-174626840	chr5:174643817:A:G	chr5	174643817	A	G	0.783951	0.63964	0.997389	-4.17973	20.7228	0.568811	0.001008	0.466704	41.7086	221	4	274	5	17	174638273	8.57607	0	0.960367	0.989442	5.30813e-06	199	0.00105632	17797
chr5_168127521-168129350	chr5:168128811:C:T	chr5	168128811	C	T	0.345679	0.024864	0.995902	-9.98646	52.0327	0.422424	0.000711	0.42763	80.6485	127	3	189	5	5	168128811	23.5087	0	0.99477	0.995656	5.45851e-13	123	6.71396e-11	375
chr5_154202371-154203490	chr5:154202832:T:C	chr5	154202832	T	C	0.395062	0.582769	0.988439	-9.93253	52.2249	0.558735	0.000217	0.538853	65.5376	88	11	236	5	5	154202832	23.4441	0	0.989295	0.987416	4.94951e-13	143	7.0778e-11	98
chr5_154202371-154203490	chr5:154207045:G:A	chr5	154207045	G	A	0.969136	0.082153	0.966375	-4.58728	20.3128	0.600961	0.000209	0.559918	49.1691	127	11	236	6	5	154202832	8.66452	0	0.98854	0.923551	6.57595e-06	143	0.00094036	4115
chr5_154202371-154203490	chr5:154190528:T:C	chr5	154190528	T	C	0.938272	0.350589	0.980236	-4.27645	18.8224	0.560847	0.000204	0.571417	52.1334	45	11	236	4	5	154202832	7.39917	0	0.988981	0.958733	1.43474e-05	143	0.00205168	12402
chr5_65769211-65769940	chr5:65754419:G:A	chr5	65754419	G	A	0.438272	2.41232	0.996095	-9.93506	51.5019	0.6099	0.000678	0.54691	42.6437	36	5	189	5	4	65754419	23.7544	0	0.995998	0.993734	7.15285e-13	99	7.08133e-11	15157
chr5_65769211-65769940	chr5:65762623:AG:A	chr5	65762623	AG	A	0.018519	0.028836	0.998511	-4.94805	21.5436	0.27486	0.000622	0.63663	18.05	59	5	189	8	4	65754419	10.2164	0	0.995984	0.892375	3.4587e-06	99	0.000342412	6953
chr5_80069371-80070840	chr5:80070121:C:CT	chr5	80070121	C	CT	0.58642	0.004417	0.991166	-9.87111	51.8709	0.57997	2e-06	0.495579	72.1433	113	4	227	5	4	80070121	23.4565	0	0.987507	0.983777	5.92735e-13	126	7.46846e-11	15
chr5_71949851-71950090	chr5:71949983:T:C	chr5	71949983	T	C	0.407407	0.512526	0.99982	-10.4622	52.4373	0.336904	2.6e-05	0.331365	38.0341	122	1	221	5	4	71949983	24.6955	0	0.995962	0.995962	4.44207e-13	171	7.59594e-11	13
chr5_164090141-164090700	chr5:164090297:A:G	chr5	164090297	A	G	0.166667	1	0.990657	-10.2642	52.2534	0.628716	3e-06	0.476053	15.2613	97	8	208	5	4	164090297	24.2218	0	0.985971	0.941105	4.87811e-13	158	7.70741e-11	123
chr5_164090141-164090700	chr5:164092659:A:G	chr5	164092659	A	G	0.450617	0.040346	0.985488	-5.6182	28.5226	0.406006	3e-06	0.516966	11.1378	110	8	208	5	4	164090297	12.4566	0	0.985926	0.970332	9.26113e-08	158	1.46326e-05	2239
chr5_164090141-164090700	chr5:164078863:C:T	chr5	164078863	C	T	0.092593	2.98091	0.984158	-4.90704	24.9267	0.343888	3e-06	0.490086	9.39494	48	8	208	5	4	164090297	11.335	0	0.985842	0.974728	5.9552e-07	158	9.40921e-05	11557
chr5_97140361-97141570	chr5:97141281:T:C	chr5	97141281	T	C	0.067901	0.42985	0.919844	-11.1223	52.2984	0.639984	0.000264	0.478697	72.2444	92	7	232	6	4	97141281	24.1774	0	0.957044	0.919274	4.76766e-13	170	8.10501e-11	315
chr5_150789421-150791060	chr5:150790281:C:A	chr5	150790281	C	A	0.098765	0.068637	0.972722	-10.1665	52.1513	0.599432	0.000871	0.54709	72.578	118	5	209	7	6	150790281	23.7628	0	0.956806	0.967841	5.13838e-13	160	8.2214e-11	41
chr5_101626341-101627180	chr5:101639208:C:A	chr5	101639208	C	A	0.191358	4.74598	0.981317	-11.0231	52.9568	0.385517	0.000234	0.382356	32.7424	348	11	444	8	6	101639208	24.5913	0	0.991982	0.963337	3.40957e-13	242	8.25117e-11	12448
chr5_101626341-101627180	chr5:101613361:G:T	chr5	101613361	G	T	0.012346	0.012656	0.996263	-5.61533	26.0474	0.303789	0.000278	0.324717	22.0027	114	11	444	7	6	101639208	12.1862	0	0.991923	0.830455	3.33134e-07	242	8.06185e-05	13399
chr5_101626341-101627180	chr5:101634717:GT:G	chr5	101634717	GT	G	0.092593	0.163282	0.997876	-5.45347	24.245	0.596731	0.000305	0.317297	39.4216	312	11	444	8	6	101639208	10.3109	0	0.99115	0.974061	8.48269e-07	242	0.000205281	7957
chr5_17383741-17384980	chr5:17380411:A:G	chr5	17380411	A	G	0.240741	1.06094	0.999929	-10.7371	51.7313	0.576771	0.000634	0.505547	64.5988	86	5	233	5	3	17380411	23.4586	0	0.993613	0.988658	6.3641e-13	135	8.59153e-11	3949
chr5_17383741-17384980	chr5:17384093:G:T	chr5	17384093	G	T	0.296296	1.0132	0.999937	-6.07354	28.2426	0.441779	0.000565	0.552468	46.4238	103	5	233	4	3	17380411	11.8863	0	0.993653	0.994979	1.07025e-07	135	1.44484e-05	267
chr5_181187191-181192800	chr5:181201432:A:G	chr5	181201432	A	G	0.493827	0.307213	0.992753	-10.2538	53.1633	0.468282	0.000413	0.524789	126.064	267	44	391	6	7	181201432	23.3254	0	0.980246	0.985929	3.06946e-13	286	8.77865e-11	11436
chr5_181187191-181192800	chr5:181214992:A:G	chr5	181214992	A	G	0.203704	0.061186	0.988281	-9.88737	48.3061	0.46294	0.000422	0.516337	130.305	367	44	391	6	7	181201432	21.0911	0	0.980236	0.976727	3.64622e-12	286	1.04282e-09	24996
chr5_181187191-181192800	chr5:181188782:T:A	chr5	181188782	T	A	0.030864	0.082153	0.999509	-6.28752	29.4646	0.443125	0.000418	0.520436	116.459	165	44	391	6	7	181201432	12.4138	0	0.980267	0.966426	5.69483e-08	286	1.62872e-05	1214
chr5_160169121-160169880	chr5:160169502:C:T	chr5	160169502	C	T	0.37037	1.0118	0.999947	-10.5669	52.2755	0.643994	0.000538	0.527111	38.7063	83	4	265	4	7	160169502	24.3384	0	0.9839	0.994935	4.82363e-13	182	8.77901e-11	2
chr5_160169121-160169880	chr5:160168840:G:A	chr5	160168840	G	A	0.845679	0.831424	0.983103	-4.09735	18.0594	0.606375	0.000399	0.649308	18.0024	77	4	265	6	7	160169502	7.67587	0	0.984063	0.969312	2.14121e-05	182	0.003897	660
chr5_14140531-14140920	chr5:14140625:G:C	chr5	14140625	G	C	0.740741	0.103316	0.979751	-9.9006	51.5157	0.332242	1.6e-05	0.38617	37.0903	100	2	177	5	4	14140625	24.101	0	0.992596	0.978935	7.10271e-13	129	9.1625e-11	101
chr5_178068021-178068800	chr5:178070244:G:A	chr5	178070244	G	A	0.197531	0.66172	0.999916	-10.4352	52.1948	0.312002	0.001211	0.407593	36.2867	113	1	257	7	10	178070244	24.746	0	0.983572	0.988709	5.02596e-13	190	9.54932e-11	1834
chr5_28523851-28524480	chr5:28525465:G:A	chr5	28525465	G	A	0.265432	0.027919	0.99802	-10.6473	51.5949	0.663448	0.000693	0.59474	22.6099	125	2	229	6	4	28525728	23.9262	0	0.990377	0.991061	6.82182e-13	150	1.02327e-10	1299
chr5_28523851-28524480	chr5:28521737:GA:G	chr5	28521737	GA	G	0.469136	0.664514	0.997002	-4.11235	18.0448	0.60103	0.000544	0.680123	12.7434	108	2	229	4	4	28525728	7.4826	0	0.991096	0.991267	2.1577e-05	150	0.00323655	2429
chr5_11329231-11331370	chr5:11329929:C:T	chr5	11329929	C	T	0.018519	0.028836	0.99885	-10.2889	51.8807	0.314909	0.000235	0.502349	62.4464	127	15	242	6	6	11329929	24.6097	0	0.981195	0.946736	5.8977e-13	180	1.06159e-10	371
chr5_1799031-1802100	chr5:1799931:A:G	chr5	1799931	A	G	0.691358	4.97609	0.985466	-11.0194	51.9845	0.436419	0.00119	0.527021	19.1096	150	29	303	12	11	1799931	23.5199	0	0.974567	0.98838	5.59401e-13	195	1.09083e-10	635
chr5_1799031-1802100	chr5:1825933:T:C	chr5	1825933	T	C	0.290123	1.3859	0.989286	-6.63397	30.3126	0.442572	0.001262	0.503262	16.3672	289	29	303	13	11	1799931	12.8462	0	0.974014	0.981148	3.67724e-08	195	7.17061e-06	25367
chr5_1799031-1802100	chr5:1778478:C:T	chr5	1778478	C	T	0.407407	4.39569	0.992896	-5.5028	25.1182	0.451746	0.001259	0.499754	17.1554	32	29	303	12	11	1799931	10.1688	0	0.972997	0.988547	5.39214e-07	195	0.000105147	22088
chr5_31105871-31108010	chr5:31098659:C:A	chr5	31098659	C	A	0.283951	0.084161	0.993695	-10.3126	52.1373	0.429624	0.000369	0.511805	45.2763	89	14	280	6	4	31098659	23.527	0	0.994946	0.985941	5.1753e-13	213	1.10234e-10	8281
chr5_31105871-31108010	chr5:31105016:A:G	chr5	31105016	A	G	0.845679	0.831424	0.96537	-6.44303	30.2124	0.433252	0.000368	0.528305	41.6095	127	14	280	6	4	31098659	12.8544	0	0.994868	0.93787	3.87235e-08	213	8.2481e-06	1924
chr5_31105871-31108010	chr5:31125324:C:T	chr5	31125324	C	T	0.074074	0.81	0.987624	-5.55721	25.8642	0.412318	0.000388	0.505215	33.2188	239	14	280	7	4	31098659	11.1364	0	0.994857	0.97013	3.66299e-07	213	7.80216e-05	18384
chr5_31105871-31108010	chr5:31108694:C:T	chr5	31108694	C	T	0.228395	0.238566	0.987685	-4.99176	22.9717	0.545378	0.000402	0.489751	39.4305	150	14	280	5	4	31098659	9.00187	0	0.994865	0.976321	1.644e-06	213	0.000350172	1754
chr5_36422351-36423880	chr5:36423095:T:A	chr5	36423095	T	A	0.154321	0.831424	0.998022	-9.74946	51.9327	0.378758	0.000315	0.527769	46.5939	144	10	310	6	6	36423095	24.1451	0	0.990619	0.986297	5.7435e-13	215	1.23485e-10	21
chr5_36422351-36423880	chr5:36429781:G:A	chr5	36429781	G	A	0.679012	0.71125	0.948227	-3.74037	17.8855	0.557338	0.000381	0.480052	38.387	188	10	310	5	6	36423095	6.9168	0	0.990043	0.90931	2.346e-05	215	0.00504389	6665
chr5_6614711-6615460	chr5:6618073:T:C	chr5	6618073	T	C	0.635802	0.363325	0.992556	-10.4684	51.7846	0.637901	6e-06	0.551534	28.6837	196	6	334	7	7	6618073	24.1611	0	0.992668	0.981879	6.1935e-13	202	1.25109e-10	2987
chr5_6614711-6615460	chr5:6621476:T:C	chr5	6621476	T	C	0.037037	0.119822	0.995304	-4.62525	20.9626	0.295016	5e-06	0.636423	13.2757	216	6	334	6	7	6618073	9.83018	0	0.992798	0.939878	4.68329e-06	202	0.000946024	6390
chr5_178151331-178151800	chr5:178151637:C:G	chr5	178151637	C	G	0.191358	0.48118	0.998725	-9.77207	51.4574	0.280687	2e-05	0.267737	45.8808	112	2	231	7	7	178151637	24.7158	0	0.98603	0.989309	7.31681e-13	171	1.25117e-10	71
chr5_151298171-151298280	chr5:151299743:A:C	chr5	151299743	A	C	0.58642	0.275192	0.997377	-9.69587	51.8072	0.20111	4.9e-05	0.136179	10.8675	177	2	329	5	4	151299743	25.1322	0	0.99477	0.992949	6.12257e-13	211	1.29186e-10	1517
chr5_149902341-149902450	chr5:149902371:C:T	chr5	149902371	C	T	0.092593	0.843399	0.999833	-9.74195	51.2076	0.155301	1.5e-05	0.436027	36.3313	89	2	218	8	6	149902371	25.3493	0	0.983041	0.982828	8.30981e-13	162	1.34619e-10	25
chr5_1653261-1654700	chr5:1654457:A:G	chr5	1654457	A	G	0.024691	0.051915	0.996342	-10.2545	51.6754	0.152583	0.001181	0.48428	18.1582	155	9	321	11	7	1654457	25.4352	0	0.990454	0.939412	6.54787e-13	230	1.50601e-10	477
chr5_1653261-1654700	chr5:1653303:T:C	chr5	1653303	T	C	0.666667	0.25	0.991311	-4.02535	22.5147	0.435676	0.001117	0.522664	37.2063	148	9	321	8	7	1654457	9.15633	0	0.980057	0.982344	2.08538e-06	230	0.000479637	677
chr5_56532671-56532900	chr5:56532809:C:T	chr5	56532809	C	T	0.783951	0.262411	0.98823	-9.66196	51.3652	0.798129	2.7e-05	0.68713	16.5037	160	2	284	7	3	56532809	25.1905	0	0.984713	0.98028	7.66873e-13	213	1.63344e-10	23
chr5_88085521-88085980	chr5:88082882:C:G	chr5	88082882	C	G	0.166667	1.96	0.999327	-9.96641	49.1544	0.201573	0.01	0.5	25.2011	52	0	137	6	5	88082808	24.0921	0		0.989594	2.36585e-12	79	1.86902e-10	2868
chr5_180618481-180619700	chr5:180619934:G:T	chr5	180619934	G	T	0.660494	1.34024	0.99948	-9.62109	51.6623	0.572776	0.000341	0.52897	105.974	164	4	363	6	4	180619934	23.3492	0	0.976835	0.990367	6.59174e-13	294	1.93797e-10	844
chr5_141855251-141856540	chr5:141855881:C:T	chr5	141855881	C	T	0.012346	0.012656	0.993249	-9.91771	49.3478	0.197745	0.000337	0.483451	89.1226	111	3	193	11	3	141855881	24.1049	0	0.972487	0.923081	2.14371e-12	106	2.27233e-10	15
chr5_169876491-169876870	chr5:169876600:C:T	chr5	169876600	C	T	0.197531	0.66172	0.999916	-10.0538	50.1708	0.2303	4.2e-05	0.24277	18.8359	100	1	232	6	4	169876600	24.4002	0	0.990015	0.990015	1.40933e-12	170	2.39586e-10	80
chr5_169876491-169876870	chr5:169880748:A:G	chr5	169880748	A	G	0.32716	1.38348	0.995479	-3.6644	19.0004	0.59887	9.5e-05	0.11761	18.2194	114	1	232	4	4	169876600	7.92071	0	0.990349	0.99222	1.30688e-05	170	0.0022217	4068
chr5_7876931-7877240	chr5:7877065:A:G	chr5	7877065	A	G	0.858025	4.66219	0.999884	-9.90978	50.1954	0.764747	2.4e-05	0.654946	21.697	127	1	291	7	3	7877065	24.371	0	0.989398	0.989398	1.39174e-12	214	2.97833e-10	21
chr5_138448081-138450720	chr5:138449810:C:T	chr5	138449810	C	T	0.160494	0.005079	0.990446	-9.28487	48.356	0.438837	1e-06	0.413582	135.486	67	5	146	5	5	138449810	21.6423	0	0.986448	0.945456	3.55452e-12	88	3.12797e-10	410
chr5_138448081-138450720	chr5:138452918:A:G	chr5	138452918	A	G	0.425926	0.019279	0.999873	-3.35927	17.4219	0.526847	1e-06	0.390935	127.012	78	5	146	5	5	138449810	5.90376	0	0.98569	0.992156	2.9936e-05	88	0.00263437	3518
chr5_79795891-79796010	chr5:79795945:G:C	chr5	79795945	G	C	0.376543	2.72001	0.998303	-9.50232	49.5975	0.284232	1.6e-05	0.526351	24.5381	99	2	214	5	6	79795945	23.7346	0	0.993004	0.993122	1.88753e-12	175	3.30317e-10	5
chr5_79795891-79796010	chr5:79799296:T:A	chr5	79799296	T	A	0.123457	3.28579	0.996101	-7.27233	35.6875	0.665087	2.4e-05	0.359142	29.5368	120	2	214	8	6	79795945	16.4241	0	0.983584	0.985911	2.31644e-09	175	4.05377e-07	3346
chr5_79795891-79796010	chr5:79778406:T:C	chr5	79778406	T	C	0.679012	0.111267	0.95762	-4.90096	22.7776	0.375626	2.3e-05	0.399885	17.6759	26	2	214	9	6	79795945	9.96337	0	0.985027	0.918755	1.81874e-06	175	0.00031828	17544
chr5_79795891-79796010	chr5:79819839:T:C	chr5	79819839	T	C	0.54321	0.724799	0.999553	-3.96253	18.4082	0.388576	2.5e-05	0.399631	17.2779	208	2	214	7	6	79795945	7.85485	0	0.978163	0.990833	1.78291e-05	175	0.00312009	23889
chr5_139181031-139182440	chr5:139205209:A:C	chr5	139205209	A	C	0.290123	0.406716	0.989924	-9.80531	47.7406	0.605413	0.000161	0.586765	50.7836	109	5	116	9	9	139205209	21.6426	0	0.989218	0.983096	4.86504e-12	69	3.35688e-10	23473
chr5_36602861-36603440	chr5:36601753:T:C	chr5	36601753	T	C	0.524691	0.335143	0.980259	-9.63432	49.7843	0.406085	0.000878	0.473451	48.6416	134	8	265	6	6	36601753	22.7942	0	0.991652	0.956281	1.71612e-12	199	3.41507e-10	1397
chr5_160061821-160062190	chr5:160061915:C:G	chr5	160061915	C	G	0.567901	0.003125	0.975548	-9.24345	48.397	0.685433	2e-05	0.597185	16.1792	84	2	164	8	8	160061915	23.5218	0	0.957936	0.937505	3.48099e-12	105	3.65504e-10	91
chr5_16574271-16576350	chr5:16575255:G:A	chr5	16575255	G	A	0.012346	0.012656	0.978724	-9.46243	49.263	0.330125	0.000392	0.485128	92.0208	149	6	273	7	5	16575255	23.2322	0	0.973947	0.923103	2.23844e-12	171	3.82772e-10	55
chr5_16574271-16576350	chr5:16575581:C:G	chr5	16575581	C	G	0.364198	2.44125	0.974635	-5.37807	27.0146	0.528042	0.000397	0.476473	135.245	151	6	273	4	5	16575255	10.409	0	0.973946	0.978474	2.01923e-07	171	3.45288e-05	271
chr5_76114201-76114860	chr5:76113728:C:A	chr5	76113728	C	A	0.277778	0.47929	0.999936	-9.53955	49.1539	0.34609	2e-06	0.495183	19.9675	101	6	244	9	7	76115979	22.8945	0	0.994843	0.984206	2.36642e-12	197	4.66184e-10	802
chr5_6087191-6088330	chr5:6090069:G:T	chr5	6090069	G	T	0.666667	0.25	0.989488	-9.15932	48.5481	0.413511	0.00037	0.4669	79.1001	99	5	215	6	5	6090069	21.8913	0	0.995896	0.982866	3.22289e-12	148	4.76987e-10	2309
chr5_12210781-12211040	chr5:12230143:A:G	chr5	12230143	A	G	0.339506	1.34024	0.997976	-9.3406	48.181	0.672042	3.4e-05	0.54812	28.4672	196	1	220	6	5	12230143	22.5289	0	0.994236	0.988276	3.88633e-12	144	5.59631e-10	19233
chr5_170479471-170481300	chr5:170484684:T:C	chr5	170484684	T	C	0.475309	0.017791	0.982227	-9.50496	48.372	0.57547	0.001199	0.50328	62.7052	128	10	213	5	5	170484684	21.7665	0	0.963047	0.966236	3.5256e-12	172	6.06403e-10	4298
chr5_170479471-170481300	chr5:170495167:C:T	chr5	170495167	C	T	0.012346	0.012656	0.956765	-4.59577	23.0873	0.274468	0.001379	0.475104	32.4728	167	10	213	11	5	170484684	10.8339	0	0.966299	0.83617	1.54809e-06	172	0.000266272	14781
chr5_118678591-118679780	chr5:118679811:C:T	chr5	118679811	C	T	0.259259	0.066122	0.99907	-9.60667	48.4028	0.577231	0.001466	0.50049	59.719	213	7	338	5	4	118662971	21.8944	0	0.996662	0.989308	3.4708e-12	176	6.10862e-10	625
chr5_118678591-118679780	chr5:118678923:T:A	chr5	118678923	T	A	0.888889	1.26562	0.992581	-4.09015	18.5697	0.575348	0.001517	0.466951	46.3903	208	7	338	5	4	118662971	7.56029	0	0.996506	0.99097	1.63802e-05	176	0.00288292	263
chr5_170599751-170600060	chr5:170599882:C:G	chr5	170599882	C	G	0.524691	0.574075	0.9601	-9.29314	48.6846	0.657607	1.1e-05	0.611372	19.3416	157	3	287	5	7	170599882	22.9092	0	0.951327	0.936257	3.00619e-12	212	6.37313e-10	24
chr5_170599751-170600060	chr5:170600046:T:A	chr5	170600046	T	A	0.160494	0.567602	0.961874	-6.2482	33.0623	0.325436	9e-06	0.704592	13.0136	158	3	287	6	7	170599882	15.4932	0	0.950299	0.953931	8.92545e-09	212	1.8922e-06	140
chr5_174234411-174234920	chr5:174231484:G:A	chr5	174231484	G	A	0.240741	0.0345	0.994265	-9.39817	48.3723	0.632327	0.000678	0.612075	44.737	102	2	231	5	5	174231484	22.2585	0	0.994959	0.990266	3.52508e-12	192	6.76815e-10	3182
chr5_151624021-151625560	chr5:151624726:C:G	chr5	151624726	C	G	0.012346	0.012656	0.998781	-9.91469	48.2838	0.239234	0.000242	0.544183	49.7768	129	11	290	9	4	151624726	23.231	0	0.988703	0.922963	3.68795e-12	193	7.11774e-10	64
chr5_151624021-151625560	chr5:151624795:A:G	chr5	151624795	A	G	0.209877	0.083823	0.999919	-8.2509	39.9311	0.573372	0.000298	0.480481	68.7317	130	11	290	6	4	151624726	17.6124	0	0.988501	0.990711	2.63086e-10	193	5.07756e-08	5
chr5_9192111-9192760	chr5:9192375:G:A	chr5	9192375	G	A	0.444444	0.2025	0.99995	-8.90675	48.1125	0.408842	7e-06	0.457051	44.844	115	5	308	4	7	9192375	21.9609	0	0.987881	0.995697	4.02442e-12	221	8.89398e-10	61
chr5_97079051-97079620	chr5:97079342:T:A	chr5	97079342	T	A	0.067901	0.42985	0.999289	-10.3355	48.2976	0.657736	0.000659	0.535854	43.0255	169	5	316	5	5	97079342	22.4432	0	0.992044	0.982764	3.66196e-12	247	9.04504e-10	6
chr5_97079051-97079620	chr5:97100364:A:G	chr5	97100364	A	G	0.462963	0.53643	0.999949	-3.94808	19.1434	0.571002	0.000658	0.541748	26.3237	290	5	316	5	5	97079342	7.68408	0	0.991328	0.99255	1.21258e-05	247	0.00299508	21028
chr5_178839411-178839620	chr5:178840998:G:A	chr5	178840998	G	A	0.228395	0.596819	0.999021	-10.4732	49.0801	0.219909	0.00112	0.282419	20.9648	327	4	577	10	4	178840998	24.1341	0	0.988356	0.980175	2.45716e-12	370	9.09149e-10	1482
chr5_128777921-128779030	chr5:128775427:G:T	chr5	128775427	G	T	0.481481	0.978143	0.996268	-9.43406	46.7177	0.425606	0.00053	0.490023	61.8803	98	5	177	6	7	128775427	20.9821	0	0.985387	0.992668	8.19842e-12	119	9.75612e-10	3049
chr5_128777921-128779030	chr5:128761580:C:T	chr5	128761580	C	T	0.259259	2.18617	0.998081	-4.03724	18.0908	0.549194	0.000566	0.438661	51.7058	37	5	177	7	7	128775427	6.78561	0	0.985527	0.991193	2.10617e-05	119	0.00250635	16896
chr5_122170541-122171000	chr5:122170817:C:G	chr5	122170817	C	G	0.296296	0.224377	0.997324	-8.89238	47.3247	0.356991	5e-06	0.4415	42.7678	100	4	213	5	8	122170817	22.0804	0	0.993097	0.995327	6.01507e-12	168	1.01053e-09	47
chr5_31537741-31538470	chr5:31538142:C:T	chr5	31538142	C	T	0.283951	1.91285	0.960899	-8.95788	47.1833	0.32447	0.001061	0.335763	15.8777	112	2	230	8	5	31538142	22.4439	0	0.929073	0.895796	6.46493e-12	164	1.06025e-09	36
chr5_117056111-117056300	chr5:117050955:C:A	chr5	117050955	C	A	0.04321	0.165203	0.978965	-8.84352	47.9021	0.803432	1.5e-05	0.560412	32.5956	145	2	320	6	4	117050955	22.7748	0	0.952314	0.967179	4.48052e-12	241	1.0798e-09	5251
chr5_58019321-58020310	chr5:58019808:G:A	chr5	58019808	G	A	0.117284	4.09627	0.998797	-9.30151	47.5219	0.661419	0.000249	0.59758	25.4198	173	7	273	8	5	58019808	21.8841	0	0.980591	0.992149	5.43915e-12	206	1.12047e-09	8
chr5_170150861-170151920	chr5:170151242:T:C	chr5	170151242	T	C	0.339506	0.438498	0.999944	-8.83449	47.1893	0.435262	0.000229	0.533832	39.903	132	7	276	4	6	170151242	21.0924	0	0.996126	0.995195	6.44506e-12	202	1.3019e-09	148
chr5_170150861-170151920	chr5:170145727:C:T	chr5	170145727	C	T	0.339506	0.027787	0.991063	-5.63401	29.399	0.552111	0.000247	0.500595	38.4863	101	7	276	5	6	170151242	12.2439	0	0.996137	0.981231	5.89081e-08	202	1.18994e-05	5663
chr5_170150861-170151920	chr5:170148172:T:G	chr5	170148172	T	G	0.604938	0.582769	0.999948	-4.36839	23.0833	0.546494	0.000251	0.502479	35.0395	116	7	276	5	6	170151242	9.1268	0	0.996075	0.99055	1.55133e-06	202	0.000313368	3218
chr5_164188341-164189960	chr5:164189064:T:C	chr5	164189064	T	C	0.092593	0.843399	0.997938	-8.90058	46.1007	0.576782	0.000879	0.49219	120.074	119	7	211	6	5	164189064	20.6524	0	0.990775	0.98688	1.12327e-11	118	1.32546e-09	86
chr5_82277661-82279340	chr5:82278363:C:T	chr5	82278363	C	T	0.228395	0.596819	0.999926	-9.60063	45.883	0.543025	0.000101	0.512403	110.396	101	10	175	5	6	82278363	20.0434	0	0.99443	0.993813	1.25528e-11	110	1.38081e-09	137
chr5_55231041-55234720	chr5:55233802:A:C	chr5	55233802	A	C	0.858025	2.21774	0.989693	-9.31764	46.6719	0.546286	0.000533	0.499235	159.217	124	14	224	5	4	55233802	20.5387	0	0.994883	0.987754	8.39255e-12	167	1.40156e-09	922
chr5_96934011-96937500	chr5:96935769:G:A	chr5	96935769	G	A	0.012346	0.012656	0.998781	-9.42772	45.6618	0.42955	0.000279	0.511803	207.633	151	30	263	5	4	96935769	20.4985	0	0.988533	0.923105	1.4054e-11	101	1.41945e-09	13
chr5_161277111-161277380	chr5:161277998:T:G	chr5	161277998	T	G	0.518519	1.52835	0.999927	-9.29156	47.02	0.683334	1.6e-05	0.64364	12.6531	202	2	317	5	9	161277998	22.1121	0	0.989222	0.990807	7.02654e-12	230	1.61611e-09	752
chr5_161277111-161277380	chr5:161298593:C:T	chr5	161298593	C	T	0.240741	2.68271	0.998892	-7.14566	32.7277	0.642353	1.5e-05	0.702865	13.2744	298	2	317	5	9	161277998	14.8333	0	0.989128	0.986525	1.06017e-08	230	2.43838e-06	21347
chr5_28119621-28120060	chr5:28118017:T:C	chr5	28118017	T	C	0.67284	1.38348	0.999941	-9.00833	45.916	0.316787	0.001148	0.425671	11.5912	109	4	228	5	3	28118017	21.5156	0	0.992914	0.992216	1.23435e-11	132	1.62935e-09	1823
chr5_28119621-28120060	chr5:28096404:AAAC:A	chr5	28096404	AAAC	A	0.253086	1.13403	0.966651	-4.0946	18.8542	0.353456	0.001527	0.334038	6.76347	4	4	228	5	3	28118017	8.37355	0	0.992548	0.942522	1.41101e-05	132	0.00186253	23436
chr5_38755251-38755900	chr5:38755538:T:G	chr5	38755538	T	G	0.259259	2.0002	0.984706	-9.0372	46.1831	0.409123	0.000403	0.523328	55.0441	126	3	238	5	3	38755538	21.0434	0	0.975463	0.945738	1.07702e-11	167	1.79862e-09	38
chr5_38755251-38755900	chr5:38755307:A:C	chr5	38755307	A	C	0.358025	2.67414	0.990635	-4.15881	19.2183	0.551378	0.000449	0.501475	51.1673	125	3	238	4	3	38755538	7.42016	0	0.975573	0.986234	1.16593e-05	167	0.00194711	269
chr5_76610451-76610540	chr5:76610517:A:G	chr5	76610517	A	G	0.135802	0.229653	0.940598	-9.0401	46.0287	0.180176	0.001944	0.558015	34.0998	107	3	277	4	5	76610517	22.6695	0	0.957497	0.922253	1.16536e-11	182	2.12095e-09	21
chr5_76610451-76610540	chr5:76594195:C:T	chr5	76594195	C	T	0.339506	0.108111	0.999943	-5.54222	28.1213	0.345616	0.002318	0.511198	35.4974	34	3	277	5	5	76610517	12.9169	0	0.955852	0.992001	1.13945e-07	182	2.0738e-05	16301
chr5_76610451-76610540	chr5:76592147:C:T	chr5	76592147	C	T	0.277778	0.939408	0.998406	-3.95664	20.9207	0.610761	0.002641	0.469842	40.2745	24	3	277	5	5	76610517	8.97498	0	0.952484	0.991518	4.78697e-06	182	0.000871228	18349
chr5_74666021-74666830	chr5:74666350:CA:C	chr5	74666350	CA	C	0.191358	0.000594	0.981116	-8.48031	46.07	0.302585	0.000445	0.5082	17.9465	142	3	290	14	10	74666350	21.9712	0	0.987573	0.956548	1.14101e-11	205	2.33907e-09	76
chr5_74666021-74666830	chr5:74662508:CT:C	chr5	74662508	CT	C	0.777778	0.413265	0.942935	-5.51318	25.5382	0.648458	0.000617	0.454392	13.3324	118	3	290	8	10	74666350	11.615	0	0.988497	0.883822	4.33719e-07	205	8.89124e-05	3918
chr5_73673981-73674750	chr5:73674313:A:G	chr5	73674313	A	G	0.030864	51.0178	0.998267	-8.47048	45.0586	0.221339	0.000525	0.470581	34.6132	75	4	177	8	5	73674313	21.8662	0	0.991296	0.978493	1.91226e-11	125	2.39032e-09	53
chr5_1497861-1498510	chr5:1498225:T:A	chr5	1498225	T	A	0.135802	0.229653	0.992361	-9.03233	45.947	0.267374	1.7e-05	0.431293	26.4141	134	1	297	6	4	1498225	22.0714	0	0.990866	0.990866	1.21498e-11	237	2.87951e-09	39
chr5_178483361-178484030	chr5:178483800:G:A	chr5	178483800	G	A	0.030864	0.082153	0.998483	-8.91226	45.5875	0.227602	0.00042	0.491063	20.4211	178	9	286	19	6	178483800	21.9814	0	0.982801	0.908558	1.45973e-11	198	2.89027e-09	104
chr5_179585661-179586770	chr5:179585874:G:A	chr5	179585874	G	A	0.018519	0.028836	0.99885	-9.65004	44.536	0.120347	0.000187	0.584297	23.0023	126	3	301	14	7	179585874	22.0357	0	0.990613	0.91261	2.4972e-11	181	4.51993e-09	342
chr5_179585661-179586770	chr5:179565604:TTG:T	chr5	179565604	TTG	T	0.5	1.49383	0.994479	-4.54206	20.3395	0.560255	0.000482	0.511358	38.5296	24	3	301	4	7	179585874	8.06324	0	0.972676	0.990588	6.48466e-06	181	0.00117372	20612
chr5_127305201-127307620	chr5:127318258:A:G	chr5	127318258	A	G	0.617284	0.285363	0.989216	-9.10608	43.4246	0.601931	7.8e-05	0.503821	17.8502	170	14	228	6	19	127318258	19.91	0	0.996431	0.979805	4.40606e-11	104	4.5823e-09	11848
chr5_127305201-127307620	chr5:127306665:C:T	chr5	127306665	C	T	0.049383	0.218587	0.96309	-5.18497	22.5358	0.370785	7.1e-05	0.587814	12.746	121	14	228	5	19	127318258	10.1695	0	0.996466	0.962258	2.06267e-06	104	0.000214518	255
chr5_158026291-158026510	chr5:158026459:C:A	chr5	158026459	C	A	0.518519	0.119822	0.990292	-8.14374	44.4905	0.686619	1.4e-05	0.489837	16.7064	159	2	281	5	7	158026459	20.9712	0	0.989428	0.98528	2.55598e-11	196	5.00973e-09	59
chr5_115328481-115330000	chr5:115329702:A:G	chr5	115329702	A	G	0.654321	0.680291	0.991844	-8.34711	44.096	0.400192	0.000959	0.361411	49.5686	101	6	223	7	9	115329702	19.712	0	0.992277	0.990826	3.12665e-11	170	5.31531e-09	462
chr5_38071731-38072380	chr5:38076513:A:G	chr5	38076513	A	G	0.037037	0.119822	0.997525	-8.92357	44.6597	0.702761	2e-06	0.602025	20.5175	248	9	375	16	5	38083268	20.634	0	0.980453	0.809395	2.34429e-11	233	5.46219e-09	4457
chr5_38071731-38072380	chr5:38076638:C:T	chr5	38076638	C	T	0.123457	0.617663	0.995685	-8.07734	39.4606	0.654286	1e-06	0.6178	13.9258	250	9	375	6	5	38083268	18.1049	0	0.980279	0.982619	3.34748e-10	233	7.79962e-08	4582
chr5_38071731-38072380	chr5:38047485:C:T	chr5	38047485	C	T	0.04321	0.165203	0.999648	-6.5311	31.8313	0.267959	1e-06	0.745867	8.37507	6	9	375	6	5	38083268	14.9661	0	0.979763	0.951469	1.68158e-08	233	3.91808e-06	24571
chr5_38071731-38072380	chr5:38047121:C:T	chr5	38047121	C	T	0.265432	0.027919	0.995371	-6.07862	28.9143	0.612581	1e-06	0.655944	11.1833	3	9	375	5	5	38083268	12.7493	0	0.980323	0.989549	7.56527e-08	233	1.76271e-05	24935
chr5_5584811-5586300	chr5:5592487:A:G	chr5	5592487	A	G	0.771605	0.020179	0.968084	-8.04599	44.5349	0.591143	0.000275	0.513496	37.8639	196	12	360	7	6	5592487	20.2343	0	0.990408	0.936212	2.49869e-11	240	5.99685e-09	6931
chr5_5584811-5586300	chr5:5596127:A:G	chr5	5596127	A	G	0.580247	0.336516	0.956999	-3.80416	20.7502	0.558736	0.000259	0.526474	38.0315	221	12	360	7	6	5592487	8.29446	0	0.989831	0.91024	5.23261e-06	240	0.00125583	10571
chr5_5584811-5586300	chr5:5578414:C:T	chr5	5578414	C	T	0.160494	0.005079	0.995915	-3.18559	17.7473	0.429477	0.000261	0.529893	34.917	112	12	360	7	6	5592487	7.10298	0	0.989757	0.985405	2.52271e-05	240	0.00605451	7142
chr5_178234601-178235840	chr5:178235208:C:T	chr5	178235208	C	T	0.024691	19.2377	0.998621	-8.10858	44.5053	0.265101	0.000165	0.512103	75.8512	164	6	307	8	4	178235208	21.4529	0	0.990679	0.97245	2.53675e-11	242	6.13895e-09	12
chr5_115365741-115367100	chr5:115379962:T:C	chr5	115379962	T	C	0.308642	0.446988	0.996815	-8.07528	44.1569	0.546735	0.00036	0.45409	49.9143	212	8	295	5	5	115379962	19.26	0	0.991301	0.990482	3.03081e-11	208	6.30408e-09	13542
chr5_115365741-115367100	chr5:115366439:T:A	chr5	115366439	T	A	0.339506	0.108111	0.995664	-4.66693	21.6859	0.466466	0.000372	0.45553	41.2936	130	8	295	4	5	115379962	8.18419	0	0.991307	0.995703	3.21147e-06	208	0.000667986	19
chr5_115365741-115367100	chr5:115341075:C:T	chr5	115341075	C	T	0.302469	1.61153	0.995882	-3.86799	17.5474	0.46656	0.000376	0.447366	41.8878	0	8	295	5	5	115379962	6.1874	0	0.991244	0.988559	2.80234e-05	208	0.00582886	25345
chr5_142184851-142185770	chr5:142185080:A:G	chr5	142185080	A	G	0.351852	0.000183	0.994914	-8.04716	44.2347	0.586408	0.000422	0.551575	61.0213	137	5	308	4	5	142185080	19.9164	0	0.99591	0.994913	2.91267e-11	222	6.46612e-09	230
chr5_142184851-142185770	chr5:142185383:G:A	chr5	142185383	G	A	0.074074	0.81	0.99979	-2.98895	18.5383	0.403858	0.000363	0.618836	39.0963	140	5	308	5	5	142185080	7.80851	0	0.995951	0.986309	1.66522e-05	222	0.00369678	73
chr5_179870131-179870840	chr5:179861634:T:C	chr5	179861634	T	C	0.617284	0.768733	0.993514	-8.09786	43.7233	0.362489	1e-05	0.48108	41.797	87	6	235	5	4	179861634	20.1829	0	0.989818	0.986895	3.78244e-11	172	6.50579e-09	8852
chr5_116535651-116537540	chr5:116536174:G:A	chr5	116536174	G	A	0.012346	0.012656	0.998781	-9.24326	44.1126	0.240151	0.000407	0.501555	60.9245	163	6	295	9	4	116536174	21.1802	0	0.947038	0.921412	3.10015e-11	212	6.57232e-09	422
chr5_116535651-116537540	chr5:116537618:C:G	chr5	116537618	C	G	0.061728	0.350589	0.99055	-3.61862	17.6238	0.412087	0.000602	0.408488	60.3308	166	6	295	7	4	116536174	7.27018	0	0.945796	0.964763	2.69195e-05	212	0.00570693	1022
chr5_149777411-149778680	chr5:149774024:C:T	chr5	149774024	C	T	0.209877	0.920753	0.997935	-8.05666	43.7564	0.35995	0.000951	0.435674	40.8528	94	3	236	8	5	149774024	20.4312	0	0.985495	0.98955	3.71902e-11	179	6.65705e-09	4022
chr5_149777411-149778680	chr5:149801803:C:T	chr5	149801803	C	T	0.506173	0.112062	0.99995	-4.02434	19.1602	0.568387	0.001	0.379081	38.1626	231	3	236	5	5	149774024	7.70473	0	0.985226	0.991782	1.20191e-05	179	0.00215143	23757
chr5_173498241-173499480	chr5:173497488:C:G	chr5	173497488	C	G	0.333333	1	0.985287	-8.77781	42.9021	0.579017	0.000213	0.562032	46.5082	79	9	216	10	7	173497488	19.3153	0	0.964882	0.972512	5.75494e-11	124	7.13613e-09	1372
chr5_173498241-173499480	chr5:173515456:T:C	chr5	173515456	T	C	0.432099	0.258771	0.999949	-4.16226	19.6624	0.443869	0.000215	0.590814	35.0063	147	9	216	9	7	173497488	7.80333	0	0.964005	0.991135	9.24024e-06	124	0.00114579	16596
chr5_151447201-151448610	chr5:151461214:A:G	chr5	151461214	A	G	0.611111	0.669421	0.995756	-8.28392	43.7563	0.444172	0.000117	0.479631	101.029	206	10	283	5	4	151461214	19.1262	0	0.988238	0.992836	3.71925e-11	196	7.28973e-09	13308
chr5_174608671-174609180	chr5:174608916:A:G	chr5	174608916	A	G	0.179012	0.093439	0.999908	-7.99738	43.5863	0.630401	1.1e-05	0.486656	33.612	135	4	248	5	4	174608916	20.0589	0	0.988922	0.991508	4.05664e-11	183	7.42366e-09	10
chr5_174608671-174609180	chr5:174599145:C:T	chr5	174599145	C	T	0.388889	0.013662	0.951328	-4.3041	23.2788	0.401192	1e-05	0.523416	23.3576	79	4	248	5	4	174608916	10.0427	0	0.988932	0.905879	1.40134e-06	183	0.000256445	9781
chr5_174608671-174609180	chr5:174608078:C:T	chr5	174608078	C	T	0.475309	0.097436	0.978283	-3.39582	18.09	0.421019	1e-05	0.519484	20.9623	130	4	248	4	4	174608916	7.35511	0	0.989012	0.958895	2.10704e-05	183	0.00385589	848
chr5_174608671-174609180	chr5:174600658:G:T	chr5	174600658	G	T	0.753086	3.3471	0.999042	-3.39432	17.8111	0.415354	1e-05	0.510642	22.7836	90	4	248	5	4	174608916	7.24905	0	0.989146	0.990872	2.4396e-05	183	0.00446447	8268
chr5_73938391-73939150	chr5:73938758:T:C	chr5	73938758	T	C	0.358025	0.611259	0.999864	-7.90996	43.6479	0.377105	6e-06	0.384482	38.0217	161	2	313	5	3	73938758	20.0215	0	0.994501	0.995966	3.93089e-11	211	8.29418e-09	12
chr5_126924251-126925300	chr5:126924832:T:A	chr5	126924832	T	A	0.055556	2.52249	0.942231	-7.98788	42.8613	0.641988	0.000453	0.513839	47.6371	96	4	175	6	4	126924832	19.4637	0	0.907775	0.858713	5.87606e-11	142	8.344e-09	56
chr5_178335341-178335600	chr5:178333626:C:T	chr5	178333626	C	T	0.537037	2.25621	0.999951	-7.95589	44.1288	0.653671	5e-06	0.520567	30.646	167	5	360	5	7	178333626	20.6197	0	0.979029	0.990821	3.0747e-11	273	8.39394e-09	1844
chr5_154395801-154395970	chr5:154396139:G:A	chr5	154396139	G	A	0.339506	0.027787	0.993052	-8.24215	43.2783	0.642363	7e-06	0.485745	24.43	105	4	212	5	8	154396139	20.0581	0	0.993879	0.985468	4.74823e-11	184	8.73673e-09	253
chr5_154395801-154395970	chr5:154395980:C:G	chr5	154395980	C	G	0.191358	2.133	0.999237	-8.24215	42.2328	0.299804	5e-06	0.628258	15.137	102	4	212	6	8	154396139	20.0664	0	0.994107	0.98776	8.10283e-11	184	1.49092e-08	94
chr5_154395801-154395970	chr5:154410757:CTATT:C	chr5	154410757	CTATT	C	0.290123	0.406716	0.997805	-3.59884	20.1585	0.601144	7e-06	0.538397	14.9624	167	4	212	6	8	154396139	8.53495	0	0.993337	0.990565	7.12814e-06	184	0.00131158	14871
chr5_154395801-154395970	chr5:154374866:T:C	chr5	154374866	T	C	0.049383	0.218587	0.952986	-3.31778	18.6283	0.266281	6e-06	0.595006	11.4007	16	4	212	6	8	154396139	8.84617	0	0.993213	0.885725	1.58848e-05	184	0.0029228	21020
chr5_169862031-169862290	chr5:169861728:A:G	chr5	169861728	A	G	0.351852	0.250752	0.995348	-7.88509	42.6	0.706198	2.8e-05	0.67542	9.0232	107	1	194	5	3	169861728	19.959	0	0.99486	0.9908	6.716e-11	141	9.46955e-09	432
chr5_170596351-170599250	chr5:170571882:G:C	chr5	170571882	G	C	0.388889	2.30882	0.994104	-7.97224	43.3953	0.557716	0.000192	0.445068	55.8499	2	11	305	6	13	170571882	19.0268	0	0.975332	0.985933	4.47271e-11	232	1.03767e-08	25918
chr5_170596351-170599250	chr5:170597445:C:T	chr5	170597445	C	T	0.259259	0.698418	0.999742	-7.97224	42.4037	0.436137	0.000189	0.458953	50.6745	175	11	305	6	13	170571882	18.6895	0	0.975319	0.994255	7.4249e-11	232	1.72258e-08	355
chr5_170596351-170599250	chr5:170601194:A:G	chr5	170601194	A	G	0.271605	2.79235	0.991018	-3.98666	20.0771	0.545223	0.000195	0.439128	53.7736	192	11	305	6	13	170571882	7.55917	0	0.974713	0.978013	7.43804e-06	232	0.00172562	3394
chr5_17799651-17799750	chr5:17799674:G:C	chr5	17799674	G	C	0.030864	0.082153	0.942205	-7.80729	43.2469	0.74014	1.6e-05	0.546005	44.1033	174	2	323	5	6	17799674	20.367	0	0.990224	0.942939	4.82511e-11	220	1.06152e-08	26
chr5_17799651-17799750	chr5:17778927:C:T	chr5	17778927	C	T	0.030864	0.082153	0.999509	-3.64948	20.2099	0.712479	1.8e-05	0.532996	31.2205	28	2	323	8	6	17799674	9.12601	0	0.986601	0.920881	6.9394e-06	220	0.00152667	20773
chr5_167405571-167406860	chr5:167406158:C:T	chr5	167406158	C	T	0.037037	0.119822	0.999248	-8.87979	41.6957	0.626717	0.000161	0.559227	43.8911	105	8	196	5	6	167406158	19.003	0	0.990518	0.971566	1.06642e-10	110	1.17307e-08	58
chr5_74916841-74917170	chr5:74916930:A:G	chr5	74916930	A	G	0.253086	0.487829	0.999899	-8.22907	41.9028	0.344335	6e-06	0.546427	34.1358	97	3	181	5	6	74916930	19.5748	0	0.99133	0.993834	9.59263e-11	123	1.17989e-08	76
chr5_96582231-96582870	chr5:96583445:A:G	chr5	96583445	A	G	0.228395	0.238566	0.996751	-7.80581	42.5577	0.610284	8e-06	0.535801	48.6337	114	3	234	5	5	96583445	19.2047	0	0.981579	0.990081	6.86274e-11	175	1.20098e-08	895
chr5_96582231-96582870	chr5:96588119:A:G	chr5	96588119	A	G	0.395062	0.582769	0.995141	-3.91543	19.0913	0.423618	6e-06	0.597373	29.0336	128	3	234	5	5	96583445	7.73481	0	0.980359	0.989387	1.24615e-05	175	0.00218076	5569
chr5_125501281-125502070	chr5:125501600:T:C	chr5	125501600	T	C	0.240741	0.0345	0.997247	-8.20586	42.5251	0.642561	1e-05	0.575083	21.6602	113	1	231	5	4	125501600	19.3748	0	0.994343	0.994343	6.97798e-11	177	1.2351e-08	76
chr5_157971041-157972600	chr5:157971136:T:C	chr5	157971136	T	C	0.166667	0.04	0.993121	-8.20977	42.6998	0.450291	6e-05	0.494507	95.3052	127	13	290	4	7	157971136	18.7391	0	0.993403	0.989877	6.38177e-11	207	1.32103e-08	684
chr5_157971041-157972600	chr5:157978831:T:C	chr5	157978831	T	C	0.376543	1.38285	0.998231	-6.90078	33.0246	0.46287	6.2e-05	0.486597	96.9589	183	13	290	5	7	157971136	13.7385	0	0.993434	0.989661	9.09997e-09	207	1.88369e-06	7011
chr5_157971041-157972600	chr5:157965898:G:A	chr5	157965898	G	A	0.382716	0.285363	0.994733	-6.06997	28.9734	0.534049	6.5e-05	0.477321	94.8693	99	13	290	5	7	157971136	11.7038	0	0.993401	0.989769	7.33796e-08	207	1.51896e-05	5922
chr5_160042661-160046090	chr5:160045124:C:T	chr5	160045124	C	T	0.055556	0.280277	0.999725	-7.67266	41.2298	0.415807	0.000288	0.50839	134.525	68	10	157	6	12	160045124	18.494	0	0.985939	0.980093	1.35344e-10	106	1.43465e-08	748
chr5_10904351-10905310	chr5:10904878:A:T	chr5	10904878	A	T	0.450617	0.42209	0.979482	-7.67938	42.5457	0.594858	8e-06	0.467713	34.2596	161	4	303	6	4	10904878	19.2969	0	0.965985	0.946159	6.90514e-11	220	1.51913e-08	48
chr5_10904351-10905310	chr5:10905333:A:G	chr5	10905333	A	G	0.160494	0.005079	0.999853	-5.59552	31.8387	0.385559	8e-06	0.525161	29.6633	163	4	303	6	4	10904878	14.3497	0	0.965096	0.98381	1.67519e-08	220	3.68543e-06	503
chr5_178356161-178357640	chr5:178357416:A:C	chr5	178357416	A	C	0.493827	0.012046	0.899733	-7.66057	42.9294	0.422139	0.00088	0.45114	49.5691	182	9	385	6	6	178357416	19.1965	0	0.934381	0.836336	5.6751e-11	298	1.69118e-08	516
chr5_73135581-73135750	chr5:73135655:G:C	chr5	73135655	G	C	0.17284	0.203364	0.99969	-7.7215	41.9142	0.298126	1.1e-05	0.393628	23.2163	92	3	259	4	4	73135655	19.9772	0	0.994678	0.992224	9.53652e-11	181	1.72611e-08	11
chr5_80974881-80975400	chr5:80975173:C:T	chr5	80975173	C	T	0.481481	0.009781	0.995906	-7.92044	41.8931	0.639426	4e-06	0.513794	18.4735	118	5	248	7	4	80975173	19.2981	0	0.987032	0.9958	9.64013e-11	190	1.83162e-08	33
chr5_124282921-124283630	chr5:124283240:C:A	chr5	124283240	C	A	0.135802	0.218587	0.974458	-7.79985	41.441	0.364798	0.000259	0.475427	34.9185	102	4	229	7	4	124283240	19.1354	0	0.970907	0.869766	1.21481e-10	158	1.9194e-08	36
chr5_124282921-124283630	chr5:124281152:G:A	chr5	124281152	G	A	0.055556	0.280277	0.987996	-7.45685	37.7549	0.636826	0.0003	0.432903	54.6156	93	4	229	6	4	124283240	17.1134	0	0.96665	0.968959	8.02141e-10	158	1.26738e-07	2124
chr5_124282921-124283630	chr5:124271594:A:T	chr5	124271594	A	T	0.135802	0.218587	0.977473	-6.47008	31.3473	0.592878	0.00029	0.446477	43.8419	57	4	229	6	4	124283240	13.7036	0	0.966118	0.956295	2.15763e-08	158	3.40905e-06	11682
chr5_124282921-124283630	chr5:124281417:C:T	chr5	124281417	C	T	0.598765	0.231406	0.999948	-5.11625	24.6105	0.429443	0.00027	0.467715	39.0458	94	4	229	5	4	124283240	10.2692	0	0.96762	0.991271	7.01669e-07	158	0.000110864	1859
chr5_124282921-124283630	chr5:124265550:A:C	chr5	124265550	A	C	0.12963	1.79674	0.999879	-3.72591	18.0657	0.57594	0.000296	0.444484	39.4147	28	4	229	5	4	124283240	7.17409	0	0.966041	0.980042	2.13416e-05	158	0.00337197	17726
chr5_124282921-124283630	chr5:124300767:G:A	chr5	124300767	G	A	0.080247	0.518668	0.99527	-3.72471	17.7256	0.393007	0.000294	0.443126	33.1166	185	4	229	5	4	124283240	7.49411	0	0.969072	0.975582	2.55165e-05	158	0.00403161	17491
chr5_132086161-132086830	chr5:132086443:A:G	chr5	132086443	A	G	0.604938	0.398638	0.999947	-7.55398	40.6707	0.61756	1.1e-05	0.616553	34.5434	93	3	155	5	4	132086443	18.5745	0	0.994703	0.994588	1.80173e-10	108	1.94587e-08	53
chr5_132086161-132086830	chr5:132068400:C:G	chr5	132068400	C	G	0.203704	1.26028	0.99764	-3.89345	17.8492	0.583816	1e-05	0.690983	28.0431	22	3	155	5	4	132086443	7.20084	0	0.994986	0.989379	2.39122e-05	108	0.00258251	18096
chr5_115601471-115603060	chr5:115598560:C:G	chr5	115598560	C	G	0.5	0.012346	0.997136	-7.95575	40.2145	0.413253	4e-06	0.498469	41.4364	63	4	163	4	8	115590263	17.8935	0	0.993754	0.992683	2.27558e-10	91	2.07077e-08	3706
chr5_67059601-67060230	chr5:67059224:T:C	chr5	67059224	T	C	0.506173	0.997562	0.993144	-7.82801	41.013	0.352159	0.001236	0.36417	15.2833	93	4	195	5	4	67059224	18.905	0	0.993715	0.987246	1.51218e-10	146	2.20778e-08	692
chr5_67059601-67060230	chr5:67050898:C:T	chr5	67050898	C	T	0.12963	2.60494	0.997154	-5.41879	27.077	0.322468	0.001318	0.287543	10.018	53	4	195	6	4	67059224	12.5341	0	0.993476	0.982788	1.95511e-07	146	2.85446e-05	9018
chr5_130425471-130425890	chr5:130425760:T:C	chr5	130425760	T	C	0.030864	0.082153	0.999509	-8.9733	40.5163	0.680818	3e-06	0.581429	39.3086	74	5	153	5	5	130425760	18.7365	0	0.977614	0.966388	1.94981e-10	114	2.22278e-08	80
chr5_109421911-109422220	chr5:109418910:C:G	chr5	109418910	C	G	0.45679	1.68776	0.993376	-8.20257	41.3557	0.618743	6e-06	0.518712	31.9423	134	4	282	6	5	109418910	18.9103	0	0.985063	0.984228	1.269e-10	178	2.25881e-08	3156
chr5_109421911-109422220	chr5:109441696:A:G	chr5	109441696	A	G	0.197531	0.012656	0.996817	-5.2801	23.6845	0.378872	5e-06	0.580316	22.8277	255	4	282	5	5	109418910	10.5065	0	0.98313	0.986927	1.13495e-06	178	0.000202021	19630
chr5_117640051-117640490	chr5:117640562:G:A	chr5	117640562	G	A	0.407407	0.041839	0.998502	-8.22428	41.907	0.337821	4e-05	0.335331	24.578	201	1	374	5	7	117639731	19.5293	0	0.994823	0.99217	9.57201e-11	239	2.28771e-08	292
chr5_112284051-112284790	chr5:112284464:C:T	chr5	112284464	C	T	0.024691	0.051915	0.999388	-8.51622	41.8028	0.699171	0.000396	0.52826	38.1266	160	6	314	7	5	112284464	19.5183	0	0.989246	0.958226	1.00961e-10	238	2.40288e-08	44
chr5_112284051-112284790	chr5:112296906:A:G	chr5	112296906	A	G	0.179012	0.093439	0.998912	-5.44639	27.6137	0.611359	0.000343	0.579198	23.9291	237	6	314	5	5	112284464	12.1557	0	0.989617	0.98685	1.48122e-07	238	3.52531e-05	12486
chr5_68186931-68188410	chr5:68187784:A:G	chr5	68187784	A	G	0.092593	2.98091	0.994182	-7.51663	41.1691	0.437135	0.000286	0.519507	135.974	129	9	218	5	6	68187784	18.1371	0	0.993002	0.990082	1.39609e-10	175	2.44317e-08	114
chr5_60101441-60103670	chr5:60103215:A:G	chr5	60103215	A	G	0.030864	0.082153	0.999099	-8.02903	40.1133	0.3327	0.000229	0.49684	63.8605	92	7	177	8	8	60103215	18.7379	0	0.967226	0.966497	2.39653e-10	110	2.63618e-08	659
chr5_160759931-160760860	chr5:160764940:A:G	chr5	160764940	A	G	0.382716	0.285363	0.974012	-7.99749	41.3556	0.563178	2e-06	0.481272	46.8518	159	12	314	9	5	160764940	18.2116	0	0.992772	0.943238	1.26905e-10	217	2.75383e-08	4544
chr5_174195611-174195900	chr5:174195860:G:A	chr5	174195860	G	A	0.728395	2.79235	0.999781	-8.4602	41.385	0.314649	4.2e-05	0.301243	22.7066	152	2	298	5	4	174195860	19.3467	0	0.995302	0.990945	1.25011e-10	229	2.86276e-08	104
chr5_52891-54770	chr5:54120:T:C	chr5	54120	T	C	0.333333	4	0.949169	-8.2123	39.3872	0.433609	0.000452	0.538035	58.8825	99	6	180	6	10	54120	17.1788	0	0.896904	0.896073	3.47563e-10	85	2.95428e-08	290
chr5_73274471-73275960	chr5:73279052:C:T	chr5	73279052	C	T	0.037037	7.66864	0.996485	-7.67013	40.9314	0.604187	0.000129	0.48808	88.4545	107	5	259	7	12	73279052	18.2927	0	0.995973	0.953056	1.57664e-10	189	2.97984e-08	3836
chr5_58503421-58503860	chr5:58517791:T:C	chr5	58517791	T	C	0.58642	0.153408	0.997308	-7.53388	40.7995	0.64272	6e-06	0.571514	29.0333	250	4	287	5	4	58517791	18.9116	0	0.993396	0.991614	1.68678e-10	185	3.12055e-08	14151
chr5_165261791-165261930	chr5:165261845:C:G	chr5	165261845	C	G	0.660494	0.108111	0.950864	-7.27629	39.6808	0.742665	7.8e-05	0.742902	20.6697	74	1	177	6	4	165261845	19.1688	0	0.930866	0.930866	2.99047e-10	120	3.58856e-08	15
chr5_116604711-116606730	chr5:116605867:A:G	chr5	116605867	A	G	0.469136	1.59093	0.999706	-7.26496	40.805	0.451175	0.000355	0.502343	114.775	145	11	323	5	4	116605867	17.6758	0	0.977323	0.995338	1.68205e-10	236	3.96964e-08	147
chr5_533901-534060	chr5:533987:G:A	chr5	533987	G	A	0.04321	0.165203	0.998313	-8.29235	40.2631	0.752362	0.000211	0.738512	38.6341	115	4	224	6	7	533987	19.1187	0	0.955908	0.975103	2.21963e-10	183	4.06193e-08	7
chr5_177984691-177985770	chr5:177985337:A:G	chr5	177985337	A	G	0.296296	1.26562	0.995315	-7.56548	40.8447	0.584385	0.000363	0.486951	38.1098	215	11	329	4	9	177985337	18.3536	0	0.99134	0.993433	1.64816e-10	263	4.33466e-08	107
chr5_177984691-177985770	chr5:177982055:A:G	chr5	177982055	A	G	0.024691	0.051915	0.961469	-4.92148	25.6914	0.24499	0.000349	0.519309	27.8095	189	11	329	8	9	177985337	12.4515	0	0.991073	0.920367	4.00605e-07	263	0.000105359	3175
chr5_177984691-177985770	chr5:177984571:C:T	chr5	177984571	C	T	0.037037	7.66864	0.99907	-3.67575	19.4084	0.31321	0.000355	0.508432	25.7053	209	11	329	8	9	177985337	9.03356	0	0.990888	0.954177	1.05544e-05	263	0.0027758	659
chr5_177984691-177985770	chr5:177982018:C:T	chr5	177982018	C	T	0.339506	1.74186	0.996956	-3.67575	19.3465	0.433425	0.000356	0.510341	31.2673	188	11	329	4	9	177985337	7.80794	0	0.991219	0.992101	1.09019e-05	263	0.0028672	3212
chr5_121678431-121679820	chr5:121687717:G:A	chr5	121687717	G	A	0.111111	1.26562	0.996299	-7.63174	40.5127	0.406704	0.00118	0.464197	64.6674	191	9	330	6	4	121687717	18.2799	0	0.959033	0.98373	1.95338e-10	223	4.35605e-08	8591
chr5_160198931-160200080	chr5:160195539:A:C	chr5	160195539	A	C	0.58642	0.153408	0.993243	-7.49943	40.586	0.554767	0.000446	0.510637	87.8381	154	6	336	5	4	160195539	17.677	0	0.988043	0.986464	1.88147e-10	236	4.44028e-08	3967
chr5_160198931-160200080	chr5:160199549:C:G	chr5	160199549	C	G	0.080247	0.616594	0.966679	-4.27906	18.5633	0.558819	0.000473	0.493648	85.8328	181	6	336	5	4	160195539	7.14062	0	0.988	0.835105	1.64358e-05	236	0.00387885	43
chr5_172903911-172904130	chr5:172904054:C:T	chr5	172904054	C	T	0.382716	0.165203	0.99707	-7.18681	39.9761	0.669567	5.8e-05	0.504292	24.2535	130	1	253	4	4	172904054	18.6243	0	0.967297	0.967297	2.57083e-10	187	4.80746e-08	34
chr5_176562871-176564150	chr5:176563568:C:T	chr5	176563568	C	T	0.364198	0.127392	0.996826	-7.15994	40.3505	0.587834	0.000145	0.488202	31.1401	157	10	326	5	7	176563568	18.0716	0	0.996059	0.995152	2.12246e-10	229	4.86043e-08	58
chr5_152718951-152719280	chr5:152736287:A:T	chr5	152736287	A	T	0.104938	1.11339	0.996759	-7.39717	39.4324	0.27195	0.000558	0.531334	16.6603	171	3	203	7	5	152736287	18.8503	0	0.948631	0.975276	3.3961e-10	152	5.16207e-08	17171
chr5_177875151-177876280	chr5:177865073:G:A	chr5	177865073	G	A	0.432099	0.003125	0.896349	-7.21555	33.1127	0.268266	0.01	0.5	4.52424	0	0	7	9	9	177865073	15.4534	0		0.818169	8.69667e-09	6	5.218e-08	10643
chr5_177875151-177876280	chr5:177883346:CT:C	chr5	177883346	CT	C	0.117284	0.015021	0.974536	-2.4785	10.9238	0.305073	0.01	0.5	2.57274	1	0	7	5	9	177865073	5.05168	0		0.950785	0.00094937	6	0.00569622	7630
chr5_153571991-153574210	chr5:153550244:G:T	chr5	153550244	G	T	0.037037	0.119822	0.961081	-7.84007	40.0799	0.431263	0.000324	0.493132	176.698	24	13	341	7	4	153550244	17.6613	0	0.99401	0.944476	2.43784e-10	220	5.36324e-08	22856
chr5_57451181-57452140	chr5:57464444:C:T	chr5	57464444	C	T	0.049383	3.60753	0.999296	-7.15292	39.5597	0.30806	2e-06	0.510402	39.2794	189	5	221	8	14	57464444	18.6085	0	0.98768	0.966153	3.18189e-10	174	5.53649e-08	12784
chr5_165996441-165996860	chr5:166002593:T:C	chr5	166002593	T	C	0.179012	0.093439	0.999908	-7.07949	39.1575	0.366203	4e-06	0.577553	26.6893	134	4	213	5	6	166002593	18.0689	0	0.992277	0.985577	3.9096e-10	148	5.7862e-08	5943
chr5_165996441-165996860	chr5:165995190:A:G	chr5	165995190	A	G	0.290123	0.961887	0.999909	-4.53026	23.3018	0.584616	5e-06	0.504004	27.6685	103	4	213	4	6	166002593	9.84333	0	0.991335	0.989094	1.38473e-06	148	0.00020494	1460
chr5_165996441-165996860	chr5:166014456:C:A	chr5	166014456	C	A	0.098765	0.97279	0.999843	-3.78287	18.7753	0.600629	5e-06	0.490289	31.7395	183	4	213	5	6	166002593	7.80814	0	0.991454	0.975173	1.47062e-05	148	0.00217651	17806
chr5_154358581-154359360	chr5:154359195:C:T	chr5	154359195	C	T	0.154321	0.831424	0.98803	-7.08294	39.1771	0.378879	4e-06	0.487529	38.5828	140	4	215	5	4	154359195	17.9918	0	0.988188	0.987957	3.87053e-10	161	6.23156e-08	225
chr5_154358581-154359360	chr5:154357605:G:A	chr5	154357605	G	A	0.037037	0.119822	0.998045	-4.15859	23.007	0.301646	4e-06	0.476716	34.0197	135	4	215	8	4	154359195	10.5561	0	0.988248	0.819236	1.61415e-06	161	0.000259878	1365
chr5_154358581-154359360	chr5:154368861:T:C	chr5	154368861	T	C	0.018519	0.028836	0.989534	-4.02582	21.5175	0.286524	4e-06	0.464264	31.58	166	4	215	11	4	154359195	10.0576	0	0.987313	0.816006	3.50612e-06	161	0.000564486	9891
chr5_154358581-154359360	chr5:154335441:G:A	chr5	154335441	G	A	0.259259	2.0002	0.999933	-3.92314	19.845	0.422694	4e-06	0.466373	34.7178	11	4	215	4	4	154359195	8.19136	0	0.987962	0.987677	8.3981e-06	161	0.00135209	23529
chr5_178249371-178250110	chr5:178249881:G:T	chr5	178249881	G	T	0.87037	1.79674	0.999879	-7.07324	39.7521	0.697588	2e-05	0.48266	29.551	153	5	293	5	9	178249881	18.9623	0	0.989827	0.986576	2.88332e-10	230	6.63163e-08	141
chr5_178249371-178250110	chr5:178251525:A:G	chr5	178251525	A	G	0.765432	0.812753	0.99911	-3.45186	19.7778	0.596606	1.5e-05	0.593733	33.9076	159	5	293	11	9	178249881	8.44998	0	0.989356	0.987699	8.69881e-06	230	0.00200073	1785
chr5_178249371-178250110	chr5:178237999:T:C	chr5	178237999	T	C	0.771605	0.238566	0.999924	-3.45186	19.1541	0.592156	1.8e-05	0.543856	32.0286	96	5	293	8	9	178249881	8.09387	0	0.989247	0.989339	1.20578e-05	230	0.0027733	11741
chr5_154642571-154642760	chr5:154643662:G:A	chr5	154643662	G	A	0.283951	0.699869	0.988573	-7.08633	39.3297	0.659012	7e-06	0.528925	28.2766	132	3	229	8	4	154643662	18.0679	0	0.929665	0.972484	3.5796e-10	188	6.72964e-08	996
chr5_154642571-154642760	chr5:154632005:A:G	chr5	154632005	A	G	0.216049	0.262411	0.999814	-3.88522	18.9985	0.623277	9e-06	0.479266	18.4109	84	3	229	5	4	154643662	8.08531	0	0.929582	0.98749	1.30819e-05	188	0.0024594	10661
chr5_107282281-107282850	chr5:107282309:C:T	chr5	107282309	C	T	0.888889	1.26562	0.986814	-7.00022	39.4304	0.736584	0.00073	0.391365	24.922	146	6	294	7	5	107282309	19.0192	0	0.985423	0.912486	3.39966e-10	201	6.83333e-08	257
chr5_107282281-107282850	chr5:107294160:C:T	chr5	107294160	C	T	0.648148	3.74553	0.995071	-4.41917	22.0992	0.591269	0.000612	0.472799	25.1525	228	6	294	7	5	107282309	9.41146	0	0.986041	0.991933	2.58921e-06	201	0.000520431	11594
chr5_149537341-149538100	chr5:149545783:T:A	chr5	149545783	T	A	0.253086	1.13403	0.998696	-6.93414	37.4644	0.357001	0.000841	0.568048	37.0012	75	3	125	5	4	149545783	17.288	0	0.980969	0.990967	9.3099e-10	76	7.07553e-08	8063
chr5_10111501-10111830	chr5:10109831:G:A	chr5	10109831	G	A	0.450617	0.061484	0.999628	-7.28549	39.9043	0.5901	3e-06	0.598925	51.3468	122	9	373	6	6	10109831	17.8779	0	0.990683	0.992101	2.66709e-10	283	7.54787e-08	1835
chr5_10111501-10111830	chr5:10109495:G:C	chr5	10109495	G	C	0.030864	0.082153	0.996634	-4.20422	20.3252	0.323732	2e-06	0.659001	36.8724	117	9	373	5	6	10109831	9.34959	0	0.990534	0.923024	6.53329e-06	283	0.00184892	2171
chr5_10111501-10111830	chr5:10129219:C:G	chr5	10129219	C	G	0.5	0.308642	0.987651	-3.99672	19.3164	0.43593	3e-06	0.611634	45.2768	315	9	373	6	6	10109831	7.64695	0	0.990641	0.973029	1.10754e-05	283	0.00313433	17553
chr5_136082391-136082820	chr5:136082632:C:T	chr5	136082632	C	T	0.049383	3.60753	0.986735	-7.18771	38.5375	0.202489	2e-06	0.146354	18.1114	120	3	231	7	3	136082632	18.7141	0	0.9959	0.966993	5.37122e-10	143	7.68085e-08	26
chr5_136082391-136082820	chr5:136082636:C:A	chr5	136082636	C	A	0.067901	0.42985	0.998999	-4.77337	26.859	0.222764	3e-06	0.174316	14.9435	121	3	231	14	3	136082632	12.9593	0	0.99391	0.930875	2.18847e-07	143	3.12951e-05	30
chr5_102760571-102761410	chr5:102761040:A:G	chr5	102761040	A	G	0.518519	0.626011	0.993617	-7.10204	38.766	0.577802	0.000152	0.50151	59.5715	210	9	340	4	6	102761040	17.2142	0	0.994171	0.993004	4.77774e-10	171	8.16994e-08	50
chr5_102760571-102761410	chr5:102782303:C:T	chr5	102782303	C	T	0.296296	0.350589	0.999939	-4.4773	19.2019	0.549977	0.000141	0.539236	50.293	310	9	340	4	6	102761040	7.36628	0	0.994206	0.989763	1.17598e-05	171	0.00201092	21313
chr5_33470691-33470810	chr5:33470746:C:G	chr5	33470746	C	G	0.271605	2.88581	0.984088	-6.92123	38.638	0.250274	0.005347	0.232434	26.8862	116	1	235	11	4	33470746	18.7958	0	0.973754	0.973754	5.10157e-10	165	8.41759e-08	4
chr5_112353861-112354470	chr5:112364888:G:A	chr5	112364888	G	A	0.216049	0.020666	0.978304	-6.94595	39.598	0.388061	5.2e-05	0.549527	39.0284	268	7	363	28	20	112364888	18.2041	0	0.990543	0.960161	3.11995e-10	272	8.48627e-08	10722
chr5_112353861-112354470	chr5:112363620:A:G	chr5	112363620	A	G	0.45679	0.883231	0.999874	-5.18289	27.62	0.575268	4.2e-05	0.518992	45.0004	258	7	363	36	20	112364888	12.0575	0	0.989148	0.992578	1.47645e-07	272	4.01594e-05	9454
chr5_112353861-112354470	chr5:112354645:C:A	chr5	112354645	C	A	0.024691	0.051915	0.998623	-5.18289	26.8758	0.258417	6.5e-05	0.576514	26.048	177	7	363	15	20	112364888	12.798	0	0.992574	0.890134	2.16962e-07	272	5.90137e-05	479
chr5_67845071-67845310	chr5:67862778:A:G	chr5	67862778	A	G	0.197531	0.66172	0.998719	-7.94981	39.6887	0.264883	1.2e-05	0.338143	10.2547	303	5	380	5	6	67866270	19.0619	0	0.989426	0.986663	2.97838e-10	298	8.87557e-08	17588
chr5_80368751-80369910	chr5:80369354:A:C	chr5	80369354	A	C	0.228395	0.238566	0.996501	-6.93924	38.9461	0.590976	0.000808	0.572535	66.7895	118	6	264	5	5	80369354	17.3596	0	0.996419	0.99326	4.35665e-10	204	8.88758e-08	24
chr5_52859671-52860100	chr5:52857232:C:T	chr5	52857232	C	T	0.098765	0.068637	0.999773	-7.20462	38.2284	0.343358	3e-06	0.604542	23.6875	73	2	190	5	5	52857232	17.754	0	0.992928	0.978206	6.29298e-10	147	9.25068e-08	2654
chr5_52859671-52860100	chr5:52860532:G:A	chr5	52860532	G	A	0.234568	0.912041	0.986121	-5.29046	28.2077	0.589598	4e-06	0.52832	29.859	86	2	190	5	5	52857232	12.1653	0	0.992898	0.975389	1.08968e-07	147	1.60183e-05	646
chr5_139981531-139983950	chr5:139973917:T:C	chr5	139973917	T	C	0.41358	0.004417	0.997728	-7.03066	37.2701	0.563816	0.000543	0.555179	59.74	41	4	137	5	11	139973917	16.1324	0	0.994812	0.992202	1.02849e-09	90	9.25639e-08	8823
chr5_10649111-10650340	chr5:10664520:A:G	chr5	10664520	A	G	0.234568	0.079909	0.97972	-7.6161	37.9972	0.406366	0.000992	0.500032	53.5428	228	10	293	9	8	10661112	16.9084	0	0.981988	0.912782	7.08466e-10	143	1.01311e-07	14794
chr5_10649111-10650340	chr5:10652344:G:A	chr5	10652344	G	A	0.055556	0.280277	0.999725	-7.6161	37.903	0.376051	0.001141	0.452953	58.4324	176	10	293	19	8	10661112	17.0673	0	0.982806	0.822412	7.4349e-10	143	1.06319e-07	2618
chr5_10649111-10650340	chr5:10633385:C:T	chr5	10633385	C	T	0.271605	1.29307	0.990815	-4.92153	23.6002	0.449997	0.001351	0.41994	49.2908	54	10	293	7	8	10661112	9.4938	0	0.981232	0.981289	1.18576e-06	143	0.000169564	16341
chr5_6301721-6302950	chr5:6302317:C:T	chr5	6302317	C	T	0.395062	0.398638	0.960966	-6.75103	37.9144	0.435232	0.000215	0.493971	62.4941	105	5	240	5	4	6302317	16.5939	0	0.970481	0.911132	7.39192e-10	163	1.20488e-07	19
chr5_6301721-6302950	chr5:6301957:C:G	chr5	6301957	C	G	0.037037	0.119822	0.99325	-3.18297	18.3554	0.592734	0.000243	0.445301	61.6116	102	5	240	5	4	6302317	7.53451	0	0.970475	0.971378	1.83297e-05	163	0.00298774	379
chr5_118354051-118355100	chr5:118354644:T:A	chr5	118354644	T	A	0.148148	0.468927	0.996999	-6.7364	38.5454	0.306906	9e-06	0.390063	32.2333	216	5	343	7	8	118354644	18.235	0	0.982648	0.98728	5.34941e-10	230	1.23036e-07	68
chr5_142278571-142283100	chr5:142280294:C:T	chr5	142280294	C	T	0.024691	0.051915	0.998881	-6.91269	37.5379	0.388767	0.000602	0.461554	57.4605	128	20	272	7	7	142280294	16.9701	0	0.979268	0.959015	8.9652e-10	158	1.4165e-07	542
chr5_142278571-142283100	chr5:142270009:A:C	chr5	142270009	A	C	0.148148	1.15796	0.996373	-4.13676	24.0926	0.456621	0.000613	0.460229	60.3992	73	20	272	7	7	142280294	9.56239	0	0.97933	0.986007	9.18129e-07	158	0.000145064	10827
chr5_180673651-180674460	chr5:180663174:G:T	chr5	180663174	G	T	0.012346	0.012656	0.998781	-6.96961	37.7331	0.145012	0.000325	0.579465	10.211	92	6	345	20	26	180663174	18.2377	0	0.930833	0.822408	8.11157e-10	182	1.47631e-07	10882
chr5_180673651-180674460	chr5:180674563:A:T	chr5	180674563	A	T	0.024691	19.2377	0.936009	-6.58885	32.8526	0.716252	0.000377	0.515104	38.0722	168	6	345	6	26	180663174	14.8121	0	0.888258	0.817363	9.94179e-09	182	1.80941e-06	507
chr5_180673651-180674460	chr5:180670967:T:A	chr5	180670967	T	A	0.049383	0.218587	0.993567	-4.81434	23.6801	0.312614	0.00034	0.563601	12.9136	147	6	345	8	26	180663174	10.8212	0	0.890086	0.938524	1.13755e-06	182	0.000207034	3089
chr5_180673651-180674460	chr5:180686472:A:G	chr5	180686472	A	G	0.037037	0.119822	0.982749	-4.20421	19.6182	0.254737	0.000398	0.513198	11.4772	248	6	345	13	26	180663174	8.94634	0	0.889533	0.80223	9.45651e-06	182	0.00172108	12416
chr5_180673651-180674460	chr5:180653404:C:T	chr5	180653404	C	T	0.030864	0.082153	0.999509	-3.7616	17.2735	0.316713	0.000348	0.559546	11.7583	35	6	345	11	26	180663174	7.73603	0	0.889989	0.909706	3.23674e-05	182	0.00589086	20652
chr5_14397681-14398360	chr5:14398002:A:G	chr5	14398002	A	G	0.320988	3.47053	0.997324	-6.60636	37.2483	0.398412	1.3e-05	0.452969	60.0086	134	1	238	5	5	14398002	16.7352	0	0.995846	0.995846	1.04006e-09	148	1.5393e-07	18
chr5_42617411-42617770	chr5:42601117:A:G	chr5	42601117	A	G	0.351852	2.09705	0.994248	-6.97866	37.4494	0.289128	2.8e-05	0.555256	5.89791	43	1	223	5	8	42601117	17.595	0	0.989243	0.990202	9.38156e-10	166	1.55734e-07	16473
chr5_147694971-147695670	chr5:147695351:T:C	chr5	147695351	T	C	0.37037	0.280277	0.994452	-7.57856	37.4314	0.36101	4.1e-05	0.387842	35.5609	143	2	240	5	6	147695351	17.2471	0	0.991403	0.991232	9.46855e-10	170	1.60965e-07	31
chr5_175470211-175471830	chr5:175472174:C:T	chr5	175472174	C	T	0.283951	0.644566	0.993958	-7.19021	37.9962	0.428203	0.000134	0.424796	67.7959	164	10	322	5	6	175472174	16.7066	0	0.991369	0.989431	7.08839e-10	231	1.63742e-07	1154
chr5_152676141-152676430	chr5:152673917:A:T	chr5	152673917	A	T	0.154321	0.831424	0.999377	-7.30543	36.6951	0.275993	0.003988	0.397968	23.074	117	2	215	7	4	152664885	17.5794	0	0.981719	0.987248	1.38128e-09	133	1.83711e-07	2369
chr5_132819441-132822430	chr5:132819783:C:T	chr5	132819783	C	T	0.061728	0.350589	0.985862	-6.54991	36.3954	0.577512	0.000164	0.5101	108.805	97	8	175	5	6	132819783	15.979	0	0.957845	0.981799	1.61085e-09	123	1.98135e-07	1153
chr5_102668721-102669030	chr5:102671496:G:A	chr5	102671496	G	A	0.074074	0.81	0.999611	-7.37387	37.3061	0.265003	1e-05	0.469673	30.9236	146	3	335	7	3	102671496	17.9322	0	0.994685	0.978182	1.00967e-09	209	2.11021e-07	2620
chr5_6093571-6095240	chr5:6113780:T:C	chr5	6113780	T	C	0.055556	0.280277	0.999725	-6.77464	36.499	0.583551	0.000429	0.531144	70.6688	196	13	220	6	5	6113780	15.9916	0	0.98442	0.957667	1.52747e-09	148	2.26065e-07	19374
chr5_142079121-142080070	chr5:142088291:C:A	chr5	142088291	C	A	0.438272	1.21406	0.999948	-6.54275	36.9952	0.41922	0.00146	0.535623	67.7561	163	1	242	4	5	142088291	16.3002	0	0.917803	0.99319	1.18422e-09	191	2.26187e-07	8695
chr5_163943541-163943680	chr5:163948400:C:T	chr5	163948400	C	T	0.179012	0.202815	0.999368	-6.39434	36.5139	0.751835	0.01	0.5	11.5835	190	0	272	4	4	163948400	17.1738	0		0.986633	1.51581e-09	157	2.37983e-07	4790
chr5_15824361-15824520	chr5:15830097:C:G	chr5	15830097	C	G	0.487654	0.107614	0.974645	-6.94217	34.9854	0.656778	2.9e-05	0.625065	29.4476	126	2	175	5	4	15830097	16.1636	0	0.993092	0.954093	3.32184e-09	82	2.72391e-07	5657
chr5_134053261-134054620	chr5:134054129:G:A	chr5	134054129	G	A	0.666667	4	0.99994	-6.99942	36.4365	0.555812	0.000275	0.535429	88.8945	111	6	250	4	4	134054129	15.7238	0	0.99595	0.99631	1.57724e-09	179	2.82327e-07	189
chr5_18393651-18394840	chr5:18394312:T:G	chr5	18394312	T	G	0.574074	0.019279	0.984169	-6.38755	36.5967	0.560266	0.001111	0.528069	74.3705	121	7	282	5	4	18394312	15.9307	0	0.991237	0.960307	1.45279e-09	201	2.92011e-07	66
chr5_1582881-1584060	chr5:1589636:A:G	chr5	1589636	A	G	0.716049	0.644566	0.97236	-7.32618	36.2176	0.593448	2e-06	0.441655	41.9075	142	4	216	7	9	1589636	16.0293	0	0.957522	0.951817	1.7647e-09	167	2.94706e-07	6166
chr5_1582881-1584060	chr5:1584267:G:A	chr5	1584267	G	A	0.024691	0.051915	0.967003	-7.32618	33.7972	0.218563	2e-06	0.40032	31.0493	114	4	216	13	9	1589636	16.3159	0	0.957709	0.86753	6.11684e-09	167	1.02151e-06	797
chr5_96962581-96963460	chr5:96961630:T:G	chr5	96961630	T	G	0.080247	0.616594	0.998896	-7.30354	34.9597	0.243004	1.6e-05	0.457706	28.3729	89	3	192	8	4	96971226	16.993	0	0.989983	0.969604	3.36593e-09	94	3.16397e-07	1390
chr5_128303841-128304960	chr5:128304384:C:T	chr5	128304384	C	T	0.635802	0.363325	0.999945	-6.52767	35.6975	0.583971	2e-06	0.54459	51.8769	102	4	176	5	4	128304384	15.7396	0	0.995293	0.995955	2.30459e-09	140	3.22643e-07	16
chr5_128303841-128304960	chr5:128301837:G:A	chr5	128301837	G	A	0.074074	0.5184	0.996612	-4.56274	23.8673	0.600635	2e-06	0.579874	49.2244	86	4	176	5	4	128304384	10.1675	0	0.995318	0.971522	1.03212e-06	140	0.000144497	2563
chr5_133203821-133203870	chr5:133205783:TAATC:T	chr5	133205783	TAATC	T	0.351852	0.976085	0.982542	-6.64546	35.7937	0.71795	0.006828	0.701757	25.791	104	1	206	6	8	133205783	16.6843	0	0.971232	0.964828	2.19357e-09	148	3.24648e-07	1937
chr5_1102071-1102960	chr5:1112243:T:C	chr5	1112243	T	C	0.04321	0.165203	0.963671	-6.33088	36.0443	0.33979	0.00036	0.513937	38.6768	162	7	242	13	10	1112243	16.7891	0	0.98574	0.937204	1.92886e-09	179	3.45265e-07	9727
chr5_157245141-157246300	chr5:157245513:T:C	chr5	157245513	T	C	0.012346	0.012656	0.996766	-8.20147	36.0852	0.261673	2e-06	0.477578	46.9487	169	3	243	8	3	157245513	17.2997	0	0.99509	0.919956	1.88872e-09	186	3.51302e-07	207
chr5_157245141-157246300	chr5:157237195:A:G	chr5	157237195	A	G	0.246914	0.001361	0.996805	-4.17255	17.904	0.439797	2e-06	0.400459	56.844	124	3	243	5	3	157245513	6.98825	0	0.995063	0.989568	2.32337e-05	186	0.00432147	8525
chr5_172557021-172557450	chr5:172557061:C:A	chr5	172557061	C	A	0.148148	2.44991	0.985793	-6.3324	36.2716	0.684451	1.2e-05	0.656388	29.724	113	2	271	5	5	172557061	16.752	0	0.972264	0.973677	1.71644e-09	210	3.60452e-07	175
chr5_66230671-66230810	chr5:66230720:A:G	chr5	66230720	A	G	0.808642	0.000594	0.97415	-6.57536	35.9506	0.339535	8e-06	0.448366	20.9125	125	3	261	5	5	66230720	16.5161	0	0.993573	0.973578	2.02386e-09	184	3.7239e-07	20
chr5_126857301-126858540	chr5:126857641:C:T	chr5	126857641	C	T	0.049383	0.218587	0.996966	-6.52668	36.0515	0.284266	1.3e-05	0.45855	27.212	136	7	258	28	6	126857641	17.0419	0	0.918461	0.974377	1.92173e-09	199	3.82424e-07	279
chr5_147636011-147636740	chr5:147636329:C:T	chr5	147636329	C	T	0.049383	3.60753	0.996176	-7.02384	35.9285	0.743305	5e-06	0.639165	16.6539	154	3	291	6	12	147636329	16.6436	0	0.976551	0.972699	2.04691e-09	190	3.88912e-07	47
chr5_149445561-149446510	chr5:149446106:C:T	chr5	149446106	C	T	0.17284	1.50834	0.999904	-6.29968	36.1885	0.420995	0.000651	0.390989	32.2599	145	5	280	4	4	149446106	15.9655	0	0.99528	0.993856	1.79127e-09	218	3.90497e-07	70
chr5_149445561-149446510	chr5:149452763:T:C	chr5	149452763	T	C	0.54321	0.242079	0.991527	-5.30456	27.6995	0.438637	0.000663	0.386701	34.235	185	5	280	5	4	149446106	11.5456	0	0.995265	0.98417	1.41702e-07	218	3.08911e-05	6727
chr5_132369221-132370580	chr5:132369527:C:T	chr5	132369527	C	T	0.030864	0.082153	0.999509	-7.60743	35.4173	0.422626	0.000296	0.490087	125.521	127	14	264	5	7	132369527	15.6315	0	0.990088	0.966373	2.66116e-09	153	4.07158e-07	373
chr5_132369221-132370580	chr5:132387596:T:C	chr5	132387596	T	C	0.333333	1	0.999941	-6.11591	27.7743	0.468631	0.000317	0.469498	134.334	238	14	264	4	7	132369527	11.0029	0	0.990297	0.99208	1.36328e-07	153	2.08581e-05	17696
chr5_175836921-175838040	chr5:175840339:A:G	chr5	175840339	A	G	0.216049	4.45975	0.994677	-6.28353	35.7072	0.58915	0.000364	0.502748	50.2472	138	7	227	5	4	175840339	15.7103	0	0.984303	0.990781	2.29319e-09	178	4.08189e-07	2859
chr5_142716691-142718330	chr5:142717450:C:T	chr5	142717450	C	T	0.135802	0.229653	0.996341	-6.58187	35.9234	0.428965	9.7e-05	0.470724	106.879	151	9	291	6	7	142717450	15.7722	0	0.93749	0.991871	2.05233e-09	204	4.18676e-07	60
chr5_58849031-58851720	chr5:58829192:G:C	chr5	58829192	G	C	0.555556	0.81	0.992112	-7.16249	35.1231	0.559916	0.000443	0.489937	78.3766	37	13	271	5	4	58829192	15.2205	0	0.989868	0.983233	3.09502e-09	137	4.24018e-07	21184
chr5_58849031-58851720	chr5:58853696:C:T	chr5	58853696	C	T	0.04321	0.165203	0.999054	-4.23703	18.6103	0.400187	0.000407	0.524238	56.3311	169	13	271	6	4	58829192	7.95452	0	0.989935	0.951589	1.60349e-05	137	0.00219678	3320
chr5_126280431-126281560	chr5:126281063:A:T	chr5	126281063	A	T	0.703704	0.224377	0.996344	-6.421	35.4365	0.584167	0.000547	0.515553	61.4076	123	6	285	5	6	126281063	15.6706	0	0.995383	0.995449	2.63507e-09	178	4.69043e-07	67
chr5_113057351-113057930	chr5:113057603:C:T	chr5	113057603	C	T	0.302469	0.096384	0.99991	-6.14077	35.8823	0.389128	1e-05	0.487008	27.5431	148	4	345	4	5	113057603	16.2832	0	0.992896	0.994928	2.09609e-09	227	4.75813e-07	37
chr5_113057351-113057930	chr5:113057786:G:A	chr5	113057786	G	A	0.302469	0.551783	0.99994	-2.80723	18.3288	0.417209	1e-05	0.475321	21.7457	150	4	345	4	5	113057603	7.55514	0	0.992727	0.993126	1.85872e-05	227	0.00421929	146
chr5_150508941-150509510	chr5:150509374:T:C	chr5	150509374	T	C	0.049383	0.218587	0.999691	-6.56637	35.0803	0.676904	7e-06	0.586267	47.5915	119	4	245	7	5	150509374	16.0936	0	0.984521	0.972658	3.16393e-09	167	5.28376e-07	148
chr5_116682631-116683440	chr5:116683054:C:G	chr5	116683054	C	G	0.104938	1.71807	0.992496	-6.12045	35.1979	0.337901	5e-06	0.476964	33.3128	116	5	270	6	4	116683054	16.4093	0	0.987181	0.990154	2.97848e-09	180	5.36127e-07	18
chr5_168251131-168252200	chr5:168252819:T:C	chr5	168252819	T	C	0.438272	0.494844	0.989917	-6.77099	34.6498	0.408164	0.000431	0.497556	32.6983	117	5	211	6	4	168252819	15.3652	0	0.992051	0.977845	3.94678e-09	141	5.56497e-07	1153
chr5_36569351-36571440	chr5:36567794:A:G	chr5	36567794	A	G	0.376543	0.514453	0.996637	-6.72803	35.0188	0.545092	0.000193	0.516095	58.3174	128	12	282	6	5	36567794	14.8513	0	0.993566	0.991762	3.26537e-09	194	6.33481e-07	2602
chr5_134058721-134060020	chr5:134058537:A:G	chr5	134058537	A	G	0.604938	0.089084	0.99256	-5.99139	34.6615	0.449944	0.000679	0.48741	76.4635	115	5	260	5	5	134058537	14.7491	0	0.995139	0.984035	3.92317e-09	186	7.2971e-07	833
chr5_139985411-139986360	chr5:139986228:C:A	chr5	139986228	C	A	0.203704	1.26028	0.991149	-6.25828	33.2373	0.58907	4e-06	0.604155	45.1256	70	4	137	4	4	139986228	14.5134	0	0.993676	0.990473	8.15723e-09	90	7.34151e-07	342
chr5_139985411-139986360	chr5:139975667:C:T	chr5	139975667	C	T	0.388889	0.013662	0.998065	-5.31437	24.3244	0.572378	5e-06	0.604008	36.0821	37	4	137	5	4	139986228	10.1026	0	0.993549	0.991706	8.14029e-07	90	7.32626e-05	10219
chr5_82470261-82471100	chr5:82458017:T:C	chr5	82458017	T	C	0.203704	1.26028	0.99119	-6.41228	34.5717	0.616894	1.1e-05	0.50309	33.4517	82	5	250	5	4	82458017	15.4093	0	0.985408	0.985055	4.10834e-09	179	7.35393e-07	12663
chr5_166781521-166782500	chr5:166775797:T:C	chr5	166775797	T	C	0.17284	3.53665	0.968216	-6.02264	34.3294	0.418229	0.000632	0.562506	58.4446	73	4	204	10	6	166775797	15.0801	0	0.988084	0.915651	4.65298e-09	160	7.44477e-07	6213
chr5_166781521-166782500	chr5:166781977:G:T	chr5	166781977	G	T	0.074074	0.5184	0.999345	-5.85219	28.034	0.576308	0.000828	0.497056	63.2051	95	4	204	5	6	166775797	11.9284	0	0.988226	0.98435	1.19202e-07	160	1.90722e-05	33
chr5_29169961-29170240	chr5:29163837:C:A	chr5	29163837	C	A	0.506173	2.08309	0.996448	-6.71356	34.7239	0.655722	1.9e-05	0.626713	11.3305	103	2	313	5	6	29163837	15.9056	0	0.994602	0.992499	3.79935e-09	196	7.44673e-07	6263
chr5_29169961-29170240	chr5:29190192:T:A	chr5	29190192	T	A	0.5	0.604938	0.995249	-6.59608	29.9903	0.628864	1.9e-05	0.709283	9.24121	256	2	313	4	6	29163837	13.4537	0	0.994827	0.991109	4.34211e-08	196	8.51054e-06	20092
chr5_79146271-79146910	chr5:79146528:A:G	chr5	79146528	A	G	0.308642	0.021862	0.998418	-5.89391	33.2679	0.587907	2.3e-05	0.47776	55.1495	96	2	159	29	17	79146528	14.9708	0	0.982023	0.995394	8.02959e-09	96	7.70841e-07	62
chr5_79146271-79146910	chr5:79140932:C:G	chr5	79140932	C	G	0.580247	1.07391	0.998266	-4.71651	20.635	0.568116	2.8e-05	0.510453	42.4108	68	2	159	32	17	79146528	8.63774	0	0.982225	0.990876	5.5571e-06	96	0.000533482	5658
chr5_170132301-170133330	chr5:170137438:CT:C	chr5	170137438	CT	C	0.617284	0.165203	0.994013	-6.58899	34.1812	0.565458	0.000129	0.546928	49.2529	167	6	288	5	5	170137438	14.7721	0	0.994333	0.987232	5.02116e-09	169	8.48576e-07	4622
chr5_96806371-96809020	chr5:96802238:G:A	chr5	96802238	G	A	0.277778	0.47929	0.999539	-6.90577	34.7332	0.466658	0.00072	0.483926	158.92	161	14	357	5	4	96802238	14.5129	0	0.991071	0.989308	3.78126e-09	230	8.69689e-07	5458
chr5_96806371-96809020	chr5:96827736:A:C	chr5	96827736	A	C	0.419753	2.22753	0.997468	-6.36064	29.8006	0.52785	0.000732	0.477639	175.467	314	14	357	5	4	96802238	11.89	0	0.990613	0.990377	4.78847e-08	230	1.10135e-05	20040
chr5_101966211-101967170	chr5:101986501:TACA:T	chr5	101986501	TACA	T	0.271605	0.000192	0.999501	-6.29936	34.2308	0.426403	0.000521	0.517798	48.3651	249	3	275	10	10	101986501	15.0751	0	0.977429	0.990171	4.89491e-09	182	8.90874e-07	19811
chr5_101966211-101967170	chr5:101974594:C:T	chr5	101974594	C	T	0.228395	0.238566	0.989099	-4.34996	20.6664	0.553233	0.000704	0.479833	49.0262	159	3	275	8	10	101986501	8.12921	0	0.980686	0.979751	5.46675e-06	182	0.000994948	7904
chr5_76422211-76422730	chr5:76417831:C:T	chr5	76417831	C	T	0.395062	0.089084	0.995693	-6.90934	33.5671	0.602338	7e-06	0.546442	46.4842	96	5	218	4	3	76417831	14.9752	0	0.993504	0.991474	6.88483e-09	135	9.29452e-07	4639
chr5_154243551-154244240	chr5:154243860:T:A	chr5	154243860	T	A	0.030864	0.082153	0.997052	-6.94972	33.7916	0.664617	0.000584	0.382543	28.3819	140	3	284	4	4	154243860	15.3275	0	0.986855	0.966108	6.13441e-09	158	9.69237e-07	36
chr5_154243551-154244240	chr5:154247724:G:A	chr5	154247724	G	A	0.697531	0.551783	0.991963	-6.6396	30.9222	0.393954	0.00051	0.467357	20.4134	158	3	284	6	4	154243860	13.5974	0	0.986933	0.981638	2.6858e-08	158	4.24357e-06	3828
chr5_150272131-150273120	chr5:150272776:A:G	chr5	150272776	A	G	0.135802	2.0334	0.990123	-6.49315	33.9977	0.392393	6.8e-05	0.477541	71.2766	127	8	228	33	15	150272776	15.0894	0	0.975176	0.988874	5.51765e-09	180	9.93177e-07	150
chr5_17004141-17005740	chr5:16999680:G:A	chr5	16999680	G	A	0.635802	0.70017	0.976011	-6.83766	34.6291	0.585717	0.000184	0.536278	23.9275	161	7	368	6	4	16999680	15.3819	0	0.991078	0.945301	3.98904e-09	249	9.93272e-07	5260
chr5_163379641-163379900	chr5:163379819:G:T	chr5	163379819	G	T	0.67284	0.114288	0.999831	-6.04977	33.2456	0.346794	0.003365	0.395151	23.9198	105	1	219	4	3	163379819	15.183	0	0.993831	0.993831	8.12234e-09	123	9.99047e-07	49
chr5_6452621-6453700	chr5:6454716:A:G	chr5	6454716	A	G	0.82716	1.21752	0.999477	-5.96065	33.8578	0.625018	4e-06	0.606355	54.784	113	2	225	14	3	6454716	15.2982	0	0.956316	0.967336	5.92895e-09	174	1.03164e-06	1556
chr5_111227641-111228080	chr5:111227944:A:T	chr5	111227944	A	T	0.111111	0	0.998142	-6.17276	34.0319	0.656671	0.001326	0.512922	46.1163	147	2	242	5	4	111227944	15.4443	0	0.981405	0.989632	5.42153e-09	191	1.03551e-06	84
chr5_149646361-149647370	chr5:149646839:A:G	chr5	149646839	A	G	0.037037	0.119822	0.999248	-6.10574	33.804	0.626013	0.000601	0.499907	76.4344	154	5	239	6	4	149646839	15.155	0	0.975236	0.97157	6.0953e-09	179	1.09106e-06	27
chr5_149646361-149647370	chr5:149634281:T:A	chr5	149634281	T	A	0.141975	0.333048	0.992203	-2.74781	17.9706	0.560564	0.000587	0.511644	54.8925	84	5	239	5	4	149646839	6.9325	0	0.975036	0.983025	2.24345e-05	179	0.00401577	12585
chr5_113046831-113048160	chr5:113050520:A:G	chr5	113050520	A	G	0.518519	0.119822	0.99995	-6.0879	34.1025	0.436927	3e-06	0.522624	78.8572	168	8	311	5	5	113050520	14.6853	0	0.973581	0.991998	5.2284e-09	216	1.12933e-06	3024
chr5_117681461-117682160	chr5:117681745:C:T	chr5	117681745	C	T	0.104938	6.2186	0.999848	-5.85114	34.0074	0.356719	0.0006	0.512271	18.7499	171	6	288	6	6	117681745	15.5629	0	0.973757	0.989469	5.49027e-09	213	1.16943e-06	65
chr5_117681461-117682160	chr5:117681715:G:A	chr5	117681715	G	A	0.030864	0.082153	0.998895	-4.4603	22.011	0.641475	0.00081	0.435402	25.7468	170	6	288	6	6	117681745	9.60409	0	0.973434	0.966467	2.71099e-06	213	0.000577441	95
chr5_117681461-117682160	chr5:117669262:T:G	chr5	117669262	T	G	0.17284	7.7424	0.997342	-3.5129	17.5686	0.403791	0.00068	0.480052	18.4635	83	6	288	6	6	117681745	7.26347	0	0.973695	0.988135	2.7713e-05	213	0.00590286	12548
chr5_124394931-124395800	chr5:124395425:G:A	chr5	124395425	G	A	0.888889	0	0.984196	-5.78717	34.0697	0.639338	2e-06	0.507265	68.2635	156	9	307	6	5	124395425	15.6847	0	0.992394	0.981792	5.31735e-09	222	1.18045e-06	59
chr5_31670931-31672100	chr5:31671597:C:T	chr5	31671597	C	T	0.049383	0.218587	0.94525	-6.0742	34.5268	0.589593	7.9e-05	0.484214	57.7247	144	7	378	5	9	31671597	15.1352	0	0.949233	0.815703	4.20431e-09	301	1.2655e-06	81
chr5_31670931-31672100	chr5:31671794:C:A	chr5	31671794	C	A	0.709877	2.94721	0.952471	-5.63584	31.6611	0.448193	7.2e-05	0.519093	49.066	146	7	378	6	9	31671597	13.2468	0	0.948968	0.86957	1.83565e-08	301	5.52531e-06	278
chr5_31670931-31672100	chr5:31652658:A:C	chr5	31652658	A	C	0.41358	0.004417	0.999746	-3.22311	18.889	0.545825	7.8e-05	0.502669	40.4669	37	7	378	5	9	31671597	7.11337	0	0.949624	0.99185	1.38547e-05	301	0.00417026	18858
chr5_142425071-142427470	chr5:142409450:G:A	chr5	142409450	G	A	0.030864	0.082153	0.998897	-5.71265	33.2524	0.634431	0.000405	0.561999	28.5842	44	15	256	6	6	142409450	14.928	0	0.990457	0.935439	8.09397e-09	158	1.27885e-06	16820
chr5_142425071-142427470	chr5:142403971:C:T	chr5	142403971	C	T	0.469136	2.00377	0.999948	-5.32696	26.8344	0.562872	0.000454	0.526881	20.816	14	15	256	5	6	142409450	11.2047	0	0.990228	0.993047	2.21656e-07	158	3.50216e-05	22299
chr5_142425071-142427470	chr5:142408186:A:T	chr5	142408186	A	T	0.08642	0.724799	0.999821	-3.86226	19.2339	0.577466	0.00043	0.547913	22.9596	34	15	256	6	6	142409450	7.72436	0	0.990355	0.970693	1.1564e-05	158	0.00182711	18084
chr5_38466761-38468010	chr5:38467532:C:T	chr5	38467532	C	T	0.265432	0.162228	0.996424	-6.03272	33.298	0.40808	2e-06	0.485431	48.67	126	9	228	5	5	38467532	14.7314	0	0.980931	0.991459	7.90633e-09	183	1.44686e-06	146
chr5_38466761-38468010	chr5:38464964:A:T	chr5	38464964	A	T	0.148148	3.82798	0.990938	-3.88324	22.883	0.411033	2e-06	0.434855	34.6602	102	9	228	5	5	38467532	9.82332	0	0.980871	0.985484	1.72166e-06	183	0.000315063	2422
chr5_36716881-36718100	chr5:36717692:G:C	chr5	36717692	G	C	0.067901	1.20987	0.998899	-5.68435	32.8333	0.609873	0.000376	0.433555	43.6332	97	11	206	5	5	36717692	14.5628	0	0.990975	0.986056	1.00412e-08	150	1.50618e-06	202
chr5_36716881-36718100	chr5:36721750:G:C	chr5	36721750	G	C	0.080247	0.518668	0.993294	-3.77428	21.6541	0.389706	0.000289	0.508552	28.098	116	11	206	6	5	36717692	9.38688	0	0.991022	0.97567	3.26519e-06	150	0.000489779	4260
chr5_136191681-136193800	chr5:136192217:A:G	chr5	136192217	A	G	0.37037	0.81	0.997249	-7.08588	31.9589	0.448128	0.003161	0.463678	84.2426	92	9	203	5	5	136192217	13.4782	0	0.994829	0.996101	1.57468e-08	96	1.5117e-06	523
chr5_16693881-16694830	chr5:16694200:T:C	chr5	16694200	T	C	0.561728	1.21406	0.990975	-5.89326	33.5686	0.592589	4e-06	0.549259	40.6126	171	5	323	4	7	16694200	14.915	0	0.993979	0.991434	6.87926e-09	220	1.51344e-06	156
chr5_44714711-44715650	chr5:44725795:C:T	chr5	44725795	C	T	0.080247	0.616594	0.999393	-6.54269	32.2461	0.365187	2e-06	0.563275	45.1431	118	5	166	6	5	44739391	14.7492	0	0.976537	0.973074	1.35829e-08	112	1.52128e-06	10615
chr5_130111951-130112740	chr5:130112445:A:G	chr5	130112445	A	G	0.074074	0.5184	0.999792	-6.04193	33.0925	0.276873	4e-06	0.575449	20.263	82	3	226	7	4	130112445	15.7828	0	0.977715	0.983054	8.78777e-09	174	1.52907e-06	99
chr5_143792111-143793570	chr5:143770335:A:G	chr5	143770335	A	G	0.395062	0.398638	0.997199	-6.65568	32.763	0.455043	0.000185	0.457154	82.2689	8	14	266	4	6	143770335	13.7989	0	0.99449	0.992109	1.0411e-08	159	1.65535e-06	22505
chr5_143792111-143793570	chr5:143781640:A:G	chr5	143781640	A	G	0.030864	0.082153	0.994431	-5.27476	24.0917	0.364448	0.000191	0.441777	65.0117	63	14	266	11	6	143770335	10.6442	0	0.994389	0.835682	9.18568e-07	159	0.000146052	11200
chr5_7514971-7515890	chr5:7516156:G:A	chr5	7516156	G	A	0.049383	0.218587	0.999039	-6.09177	32.968	0.334993	2e-06	0.436866	25.2715	104	7	239	8	5	7516156	15.2805	0	0.983624	0.943471	9.36901e-09	180	1.68642e-06	726
chr5_168215411-168216640	chr5:168210007:C:G	chr5	168210007	C	G	0.080247	0.518668	0.986592	-5.94495	32.5357	0.356841	0.001185	0.48452	30.5547	77	9	194	7	5	168210007	14.8791	0	0.985673	0.97716	1.17025e-08	145	1.69686e-06	6019
chr5_5343671-5345000	chr5:5355408:T:A	chr5	5355408	T	A	0.080247	0.616594	0.998148	-6.0583	33.0941	0.378635	0.000106	0.503153	41.6512	199	8	270	5	5	5355408	14.9725	0	0.993854	0.972496	8.78052e-09	202	1.77367e-06	11072
chr5_130991581-130992970	chr5:131004580:C:CCA	chr5	131004580	C	CCA	0.820988	1.12722	0.964294	-6.46773	32.0442	0.583994	4.8e-05	0.495204	58.3035	147	10	192	10	6	131004580	13.8867	0	0.994937	0.919003	1.50701e-08	118	1.77828e-06	12304
chr5_31223071-31223900	chr5:31227230:A:G	chr5	31227230	A	G	0.308642	0.139022	0.99994	-6.1192	32.6815	0.611454	1e-05	0.44703	44.9122	114	3	210	5	4	31227230	14.5403	0	0.995808	0.990896	1.08568e-08	168	1.82394e-06	3744
chr5_124262011-124263190	chr5:124261292:T:C	chr5	124261292	T	C	0.209877	0.144791	0.99944	-5.93169	32.3376	0.578966	0.000601	0.507673	32.0971	106	6	218	5	5	124261292	14.0228	0	0.90979	0.987309	1.29579e-08	154	1.99552e-06	1308
chr5_124262011-124263190	chr5:124247357:A:G	chr5	124247357	A	G	0.17284	4.02135	0.994425	-3.89304	18.7051	0.43002	0.000528	0.545642	25.7307	49	6	218	5	5	124261292	7.49183	0	0.911238	0.988456	1.52571e-05	154	0.00234959	15243
chr5_6058831-6060330	chr5:6059288:G:A	chr5	6059288	G	A	0.228395	0.238566	0.987316	-5.85437	31.9971	0.412264	1e-05	0.315494	56.2917	93	1	175	5	4	6059288	14.005	0	0.987157	0.987157	1.54405e-08	130	2.00726e-06	292
chr5_6205861-6207310	chr5:6206710:C:T	chr5	6206710	C	T	0.012346	0.012656	0.998781	-5.75361	31.8244	0.334754	0.000442	0.516599	49.8174	82	6	220	7	5	6181574	14.7062	0	0.994473	0.923042	1.68762e-08	133	2.24453e-06	124
chr5_6205861-6207310	chr5:6193586:G:A	chr5	6193586	G	A	0.283951	1.82068	0.993275	-5.00727	25.4355	0.538939	0.00046	0.505455	64.4127	40	6	220	5	5	6181574	10.0398	0	0.994467	0.988507	4.57425e-07	133	6.08375e-05	13000
chr5_10366291-10368290	chr5:10382136:G:A	chr5	10382136	G	A	0.419753	2.89298	0.983068	-6.22444	30.3342	0.559412	0.00036	0.36989	74.0372	87	3	111	5	6	10382136	12.7646	0	0.989353	0.973607	3.6366e-08	65	2.36379e-06	14846
chr5_180830581-180832240	chr5:180831087:G:A	chr5	180831087	G	A	0.08642	0.309119	0.999742	-5.60106	32.3374	0.566103	0.000446	0.525972	69.5071	154	15	276	5	4	180831087	13.9192	0	0.908104	0.988175	1.29597e-08	186	2.4105e-06	323
chr5_41334481-41335210	chr5:41335085:T:C	chr5	41335085	T	C	0.104938	0.01633	0.998935	-6.91763	32.2003	0.302305	5e-06	0.410044	20.5521	117	5	222	6	4	41335085	15.1475	0	0.971144	0.986863	1.39072e-08	178	2.47548e-06	239
chr5_174709781-174710140	chr5:174709976:A:G	chr5	174709976	A	G	0.419753	0.336516	0.979244	-5.44795	32.0884	0.345821	1.1e-05	0.408221	13.6388	138	2	242	6	4	174709976	14.7141	0	0.971253	0.962426	1.47312e-08	173	2.5485e-06	16
chr5_177487541-177488670	chr5:177488142:C:T	chr5	177488142	C	T	0.117284	0.903794	0.99787	-5.39946	31.2968	0.333156	8e-06	0.465971	18.2929	80	10	180	9	8	177488142	14.4924	0	0.957695	0.974513	2.21444e-08	118	2.61304e-06	36
chr5_109450291-109452190	chr5:109435257:T:G	chr5	109435257	T	G	0.660494	0.108111	0.996752	-5.63633	31.7682	0.448473	0.000182	0.509248	95.245	53	9	266	6	7	109431574	13.3454	0	0.993566	0.991946	1.73709e-08	161	2.79672e-06	15983
chr5_96503511-96504080	chr5:96499463:A:G	chr5	96499463	A	G	0.216049	0.020666	0.996636	-5.71918	32.1169	0.621521	0.000151	0.465834	26.0778	101	3	274	27	4	96499463	14.4554	0	0.989725	0.988827	1.45168e-08	207	3.00497e-06	4333
chr5_96503511-96504080	chr5:96505783:C:T	chr5	96505783	C	T	0.197531	1.66261	0.997105	-5.16502	26.0983	0.38094	0.000125	0.534765	17.6212	141	3	274	30	4	96499463	11.6981	0	0.989656	0.989246	3.24469e-07	207	6.7165e-05	1987
chr5_163434381-163434850	chr5:163449295:AAGGTCAC:A	chr5	163449295	AAGGTCAC	A	0.179012	1.12722	0.995839	-5.26801	29.9389	0.296973	5.6e-05	0.429026	15.3645	95	1	121	5	6	163449295	14.1137	0	0.927393	0.988329	4.45867e-08	70	3.12107e-06	14679
chr5_103918331-103919800	chr5:103918729:G:T	chr5	103918729	G	T	0.018519	0.028836	0.998513	-5.81586	31.4389	0.363641	0.00035	0.512914	92.0969	93	6	202	7	3	103918729	14.3155	0	0.989799	0.946736	2.0582e-08	152	3.12847e-06	337
chr5_54643721-54644380	chr5:54645723:C:T	chr5	54645723	C	T	0.654321	0.024864	0.999944	-6.073	32.253	0.608932	4e-06	0.506703	35.7723	166	3	309	6	3	54645723	14.3503	0	0.988391	0.99164	1.35345e-08	232	3.14001e-06	1673
chr5_17398531-17398800	chr5:17398587:C:T	chr5	17398587	C	T	0.123457	0.617663	0.985941	-5.41541	31.3613	0.654234	2e-05	0.488467	36.4826	101	2	230	4	3	17398587	14.1841	0	0.984727	0.985104	2.14207e-08	159	3.40588e-06	79
chr5_172264731-172265480	chr5:172265255:T:C	chr5	172265255	T	C	0.123457	3.28579	0.99619	-6.21545	30.7303	0.365186	8e-06	0.525578	43.5359	118	2	237	5	3	172265255	14.0112	0	0.986347	0.991661	2.96505e-08	117	3.46911e-06	149
chr5_172871591-172873810	chr5:172874976:C:T	chr5	172874976	C	T	0.04321	5.20345	0.997271	-5.89566	31.6393	0.608995	2e-06	0.593321	67.3115	125	8	247	6	4	172874976	13.9502	0	0.993179	0.967668	1.85632e-08	191	3.54557e-06	2276
chr5_9156181-9157110	chr5:9156465:G:A	chr5	9156465	G	A	0.820988	1.45535	0.979387	-5.51743	31.2589	0.594445	0.000801	0.507377	80.5401	103	5	231	6	6	9156465	13.8455	0	0.991238	0.976533	2.25814e-08	160	3.61303e-06	181
chr5_104089171-104089970	chr5:104064225:C:T	chr5	104064225	C	T	0.141975	0.333048	0.998632	-5.26253	31.3985	0.572371	1e-06	0.542779	77.7945	0	7	261	6	6	104064225	13.5112	0	0.995297	0.984173	2.10141e-08	174	3.65645e-06	25345
chr5_147727421-147727440	chr5:147750811:A:C	chr5	147750811	A	C	0.123457	3.28579	0.994635	-6.00585	30.8678	0.691346	1.8e-05	0.790356	29.0812	177	1	183	5	4	147750811	14.1828	0	0.990417	0.986189	2.76219e-08	137	3.7842e-06	23381
chr5_147084491-147085500	chr5:147084966:G:A	chr5	147084966	G	A	0.012346	0.012656	0.998781	-5.8157	30.95	0.199387	2e-06	0.532371	52.8293	96	4	202	9	7	147084966	15.1825	0	0.989058	0.922785	2.64763e-08	143	3.78611e-06	30
chr5_107973681-107973790	chr5:107974137:G:C	chr5	107974137	G	C	0.141975	0.333048	0.999034	-5.91712	31.4879	0.687063	1.4e-05	0.535782	23.6138	113	2	256	5	5	107972693	14.4785	0	0.975707	0.983339	2.00687e-08	193	3.87326e-06	401
chr5_107973681-107973790	chr5:107984595:G:A	chr5	107984595	G	A	0.432099	0.003125	0.99081	-5.07555	24.3088	0.350939	1e-05	0.635781	14.1086	171	2	256	4	5	107972693	11.0007	0	0.977262	0.98228	8.20633e-07	193	0.000158382	10859
chr5_160418391-160420400	chr5:160424738:A:G	chr5	160424738	A	G	0.54321	0.001956	0.99338	-5.54667	31.0829	0.472131	0.001352	0.516415	152.998	134	8	225	4	4	160424738	12.4573	0	0.993131	0.98746	2.47245e-08	160	3.95593e-06	5342
chr5_170225461-170227070	chr5:170226090:T:C	chr5	170226090	T	C	0.314815	0.250796	0.999656	-5.28619	31.3969	0.428975	0.000231	0.528928	76.6647	158	6	246	5	6	170226090	13.5391	0	0.985014	0.995604	2.10316e-08	190	3.996e-06	176
chr5_1593801-1595080	chr5:1594549:C:G	chr5	1594549	C	G	0.839506	0.802686	0.950741	-5.29083	30.9365	0.44188	1e-06	0.472297	71.5647	92	10	192	5	5	1594549	13.0121	0	0.988202	0.900613	2.66605e-08	150	3.99908e-06	109
chr5_178231681-178233540	chr5:178242412:T:G	chr5	178242412	T	G	0.438272	0.494844	0.99985	-5.49835	31.6663	0.532214	0.000948	0.512254	78.1995	218	19	301	5	14	178242412	12.9162	0	0.947044	0.990801	1.83069e-08	230	4.21058e-06	9802
chr5_178231681-178233540	chr5:178232518:C:G	chr5	178232518	C	G	0.160494	0.802686	0.981051	-4.45789	23.8493	0.532814	0.000975	0.503785	77.3719	160	19	301	6	14	178242412	9.17669	0	0.94702	0.979234	1.0418e-06	230	0.000239615	92
chr5_178231681-178233540	chr5:178225683:T:G	chr5	178225683	T	G	0.203704	0.191522	0.996874	-3.61082	18.8914	0.46702	0.000962	0.505467	76.3827	104	19	301	5	14	178242412	6.83568	0	0.946747	0.988098	1.38376e-05	230	0.00318266	6927
chr5_52787221-52788780	chr5:52800096:AT:A	chr5	52800096	AT	A	0.117284	0.903794	0.999628	-5.99305	31.4695	0.433152	0.000744	0.531902	65.3751	177	9	274	5	4	52800096	13.5579	0	0.991961	0.983821	2.02599e-08	208	4.21407e-06	12096
chr5_7887011-7887460	chr5:7888105:T:C	chr5	7888105	T	C	0.364198	0.127392	0.999153	-5.44755	31.5067	0.409407	6e-06	0.504373	54.6938	133	4	291	4	6	7888105	13.8639	0	0.996149	0.991405	1.98753e-08	214	4.25331e-06	869
chr5_7887011-7887460	chr5:7886853:G:A	chr5	7886853	G	A	0.024691	0.051915	0.998623	-5.44755	24.6869	0.21536	6e-06	0.464674	37.9194	125	4	291	10	6	7888105	12.1402	0	0.996471	0.908759	6.74404e-07	214	0.000144323	383
chr5_121273961-121274440	chr5:121277191:T:C	chr5	121277191	T	C	0.246914	0.314335	0.991115	-5.27545	31.2099	0.369786	0.000556	0.441306	32.6628	104	2	241	5	7	121277191	14.1317	0	0.99062	0.983069	2.31588e-08	184	4.26122e-06	2991
chr5_157535241-157536180	chr5:157535655:T:C	chr5	157535655	T	C	0.04321	0.165203	0.999648	-5.20853	31.1572	0.346405	0.000149	0.483627	32.7328	144	8	260	6	3	157535655	14.3062	0	0.980827	0.974634	2.37955e-08	182	4.33079e-06	55
chr5_142268711-142269690	chr5:142269361:A:G	chr5	142269361	A	G	0.444444	0.81	0.998259	-5.14431	30.7148	0.408257	1.8e-05	0.501114	31.5867	108	3	240	3	5	142269361	13.5385	0	0.989183	0.994191	2.98869e-08	151	4.51292e-06	161
chr5_143796001-143796600	chr5:143813761:G:A	chr5	143813761	G	A	0.765432	0.079909	0.991869	-5.63674	30.7736	0.632162	4e-06	0.489715	59.477	240	3	266	5	3	143813761	13.968	0	0.996783	0.985317	2.89961e-08	160	4.63938e-06	17461
chr5_98767411-98776700	chr5:98773685:T:C	chr5	98773685	T	C	0.611111	0.013662	0.994601	-5.63796	30.8584	0.483198	0.000513	0.481664	222.993	143	44	247	4	4	98773685	11.8505	0	0.993304	0.994539	2.7756e-08	168	4.66301e-06	1629
chr5_164532431-164533070	chr5:164526126:C:T	chr5	164526126	C	T	0.432099	1.69647	0.999947	-5.86618	30.1658	0.38783	6e-06	0.504448	20.359	69	5	223	4	6	164526126	13.5145	0	0.980459	0.992742	3.96651e-08	119	4.72014e-06	6624
chr5_164532431-164533070	chr5:164547407:A:C	chr5	164547407	A	C	0.055556	0.280277	0.995656	-4.04889	20.0644	0.272036	5e-06	0.58046	11.2231	174	5	223	6	6	164526126	9.59228	0	0.980405	0.960818	7.48789e-06	119	0.000891059	14657
chr5_66989361-66989570	chr5:66983666:A:T	chr5	66983666	A	T	0.08642	3.85463	0.988691	-5.19313	30.7464	0.276751	9e-06	0.43346	22.0077	76	3	218	9	4	66983666	14.7069	0	0.991499	0.981677	2.94045e-08	163	4.79293e-06	5800
chr5_442231-443890	chr5:436866:A:G	chr5	436866	A	G	0.240741	1.06094	0.986901	-6.63139	31.3278	0.457111	0.000613	0.5222	126.431	156	13	342	5	5	436866	13.0435	0	0.995036	0.970046	2.17938e-08	226	4.9254e-06	6194
chr5_442231-443890	chr5:438449:T:C	chr5	438449	T	C	0.746914	1.13403	0.999929	-6.3325	29.5536	0.464843	0.000643	0.503826	129.246	167	13	342	5	5	436866	11.9807	0	0.995021	0.990615	5.43914e-08	226	1.22925e-05	4611
chr5_442231-443890	chr5:456093:G:A	chr5	456093	G	A	0.148148	2.44991	0.999068	-5.26555	23.5936	0.539157	0.000666	0.49226	121.235	266	13	342	5	5	436866	9.24323	0	0.99502	0.981213	1.18983e-06	226	0.000268901	13033
chr5_146919111-146919920	chr5:146919528:T:C	chr5	146919528	T	C	0.018519	0.028836	0.999186	-5.30952	30.4147	0.249756	5e-06	0.382927	73.7914	133	1	247	7	3	146919528	14.7177	0	0.946414	0.946414	3.48875e-08	146	5.09358e-06	12
chr5_145562581-145563750	chr5:145560351:C:T	chr5	145560351	C	T	0.018519	0.028836	0.999186	-6.17323	30.6904	0.293008	0.000107	0.558369	11.4824	75	8	242	5	5	145544359	14.3079	0	0.984747	0.892553	3.02658e-08	172	5.20571e-06	2815
chr5_145562581-145563750	chr5:145563642:G:A	chr5	145563642	G	A	0.197531	1.66261	0.999798	-6.06714	30.0326	0.593274	0.000135	0.464737	18.1569	88	8	242	7	5	145544359	13.0036	0	0.984102	0.991474	4.24839e-08	172	7.30722e-06	476
chr5_145562581-145563750	chr5:145561301:C:G	chr5	145561301	C	G	0.216049	0.63964	0.981854	-4.31656	21.0032	0.580205	0.000126	0.507011	15.724	79	8	242	6	5	145544359	8.60369	0	0.984376	0.966559	4.58517e-06	172	0.000788648	1865
chr5_132292731-132295480	chr5:132293472:A:G	chr5	132293472	A	G	0.709877	0.009652	0.986561	-6.00822	30.8972	0.533126	0.000352	0.511509	243.374	125	12	239	6	7	132293472	12.5079	0	0.990922	0.986772	2.7206e-08	193	5.25076e-06	634
chr5_124996121-124997360	chr5:124994829:A:G	chr5	124994829	A	G	0.728395	0.000192	0.999779	-5.61	31.1034	0.415065	3e-06	0.551576	45.7991	175	6	329	6	4	124994829	13.4652	0	0.990323	0.99027	2.44646e-08	222	5.43114e-06	1911
chr5_12016131-12016790	chr5:12016236:C:T	chr5	12016236	C	T	0.246914	0.001361	0.99539	-5.19435	30.4938	0.386096	8e-06	0.433841	27.1628	98	4	249	5	4	12016236	13.6838	0	0.992871	0.99051	3.34933e-08	166	5.55989e-06	224
chr5_174056561-174056760	chr5:174077906:T:C	chr5	174077906	T	C	0.141975	2.21774	0.997881	-5.83881	29.7298	0.253936	5.2e-05	0.356655	35.5274	175	1	196	7	3	174077906	14.3708	0	0.987996	0.98319	4.96652e-08	114	5.66183e-06	21246
chr5_14118121-14120500	chr5:14118948:A:G	chr5	14118948	A	G	0.12963	1.79674	0.997057	-5.08281	30.1719	0.534762	0.00029	0.478194	148.849	119	18	209	5	4	14118948	12.164	0	0.989016	0.989662	3.95407e-08	153	6.04973e-06	362
chr5_14118121-14120500	chr5:14144290:C:G	chr5	14144290	C	G	0.277778	0.019172	0.981458	-3.98798	23.9596	0.524952	0.000281	0.492084	143.793	203	18	209	6	4	14118948	8.87073	0	0.989054	0.963103	9.83792e-07	153	0.00015052	24980
chr5_14118121-14120500	chr5:14118121:C:T	chr5	14118121	C	T	0.32716	0.027787	0.999942	-3.71697	21.9805	0.476161	0.000277	0.499421	133.298	112	18	209	4	4	14118948	7.9343	0	0.989051	0.99359	2.75429e-06	153	0.000421406	1189
chr5_180454681-180455140	chr5:180454907:A:C	chr5	180454907	A	C	0.08642	3.85463	0.988781	-5.46658	31.1149	0.337429	0.004932	0.464624	33.2981	211	10	411	7	9	180454907	14.4427	0	0.968985	0.989192	2.43197e-08	255	6.20153e-06	3
chr5_146813371-146814220	chr5:146832256:G:A	chr5	146832256	G	A	0.228395	0.020179	0.99777	-5.45853	29.4498	0.40051	4e-06	0.459713	36.3093	131	3	163	8	3	146832256	12.9459	0	0.9509	0.989495	5.73842e-08	110	6.31226e-06	18460
chr5_146813371-146814220	chr5:146814018:G:A	chr5	146814018	G	A	0.012346	0.012656	0.99375	-3.89441	18.1504	0.677112	6e-06	0.366252	49.7942	64	3	163	6	3	146832256	7.98672	0	0.95091	0.922578	2.04128e-05	110	0.00224541	222
chr5_178288611-178289730	chr5:178289406:C:G	chr5	178289406	C	G	0.746914	0.012246	0.996081	-5.33561	30.9895	0.59335	1.5e-05	0.525954	37.1944	149	5	354	13	3	178289406	13.6097	0	0.987298	0.994636	2.59427e-08	258	6.69321e-06	236
chr5_95710151-95710980	chr5:95707413:C:T	chr5	95707413	C	T	0.166667	1.96	0.985071	-4.99556	29.864	0.600488	1e-05	0.424926	49.4773	111	4	218	6	5	95707413	13.115	0	0.958151	0.976058	4.63429e-08	146	6.76607e-06	3153
chr5_96702051-96704370	chr5:96691366:C:CT	chr5	96691366	C	CT	0.135802	0.218587	0.999047	-6.15658	30.408	0.455014	0.000346	0.475038	146.762	75	13	252	6	6	96679121	12.6469	0	0.987727	0.98206	3.50082e-08	194	6.7916e-06	11844
chr5_116767941-116768190	chr5:116767942:A:G	chr5	116767942	A	G	0.074074	0.81	0.996952	-6.16846	30.7957	0.694845	6e-06	0.592128	17.94	114	4	298	9	4	116767942	14.1193	0	0.983085	0.984449	2.86679e-08	241	6.90896e-06	124
chr5_138610021-138612080	chr5:138610666:C:A	chr5	138610666	C	A	0.37037	1.89467	0.993454	-5.37004	29.2457	0.543545	0.001461	0.584457	72.3294	74	6	169	6	7	138610666	11.9468	0	0.965444	0.994301	6.37591e-08	110	7.0135e-06	384
chr5_175547531-175549210	chr5:175556615:G:A	chr5	175556615	G	A	0.037037	7.66864	0.946582	-5.71016	29.8225	0.297281	0.000422	0.487789	61.5657	174	6	247	14	10	175547983	14.0608	0	0.959801	0.829458	4.73467e-08	153	7.24405e-06	8245
chr5_81579441-81579910	chr5:81579744:T:C	chr5	81579744	T	C	0.962963	0.119822	0.855673	-4.95185	29.5212	0.743699	8e-06	0.547962	49.8009	104	2	202	8	3	81579744	14.2185	0	0.975436	0.862226	5.53091e-08	132	7.3008e-06	68
chr5_124573141-124575350	chr5:124573807:T:C	chr5	124573807	T	C	0.623457	0.493711	0.992918	-4.95755	30.1797	0.56032	0.00038	0.579101	76.036	144	6	280	6	4	124573807	12.7728	0	0.943525	0.992338	3.93812e-08	194	7.63995e-06	439
chr5_81626431-81627240	chr5:81644617:C:T	chr5	81644617	C	T	0.080247	0.518668	0.999806	-5.27952	28.7502	0.344417	4e-06	0.462348	31.4655	115	5	134	6	4	81644617	13.2525	0	0.995378	0.976575	8.23401e-08	94	7.73997e-06	17781
chr5_64545551-64545820	chr5:64545700:C:G	chr5	64545700	C	G	0.771605	0.020179	0.979499	-4.97366	29.51	0.759198	3.9e-05	0.690868	10.1323	88	2	191	5	3	64545700	14.3446	0	0.977974	0.967679	5.56302e-08	142	7.89949e-06	14
chr5_107806391-107806960	chr5:107807057:T:C	chr5	107807057	T	C	0.339506	0.027787	0.999943	-5.76928	30.5235	0.630173	1.6e-05	0.602538	21.1344	175	3	361	5	6	107807057	13.7291	0	0.985786	0.990465	3.29847e-08	241	7.94932e-06	381
chr5_168447051-168448740	chr5:168451254:T:G	chr5	168451254	T	G	0.160494	0.802686	0.972844	-5.19822	30.4188	0.457487	0.000332	0.483939	118.535	178	15	316	5	8	168451254	12.6174	0	0.981794	0.944136	3.48129e-08	237	8.25066e-06	3358
chr5_168447051-168448740	chr5:168447819:A:G	chr5	168447819	A	G	0.419753	2.22753	0.943381	-3.18205	18.5328	0.525469	0.000335	0.481782	118.306	143	15	316	5	8	168451254	6.42724	0	0.981775	0.856852	1.67006e-05	237	0.00395804	77
chr5_98911161-98911930	chr5:98917313:A:C	chr5	98917313	A	C	0.166667	4.84	0.989026	-4.93047	28.8534	0.410446	3e-06	0.597002	54.8846	84	2	153	5	5	98917313	12.5925	0	0.991646	0.983068	7.80703e-08	106	8.27546e-06	5767
chr5_98911161-98911930	chr5:98931411:A:G	chr5	98931411	A	G	0.314815	1.09101	0.999942	-4.80429	22.8452	0.56954	4e-06	0.544424	54.9769	139	2	153	5	5	98917313	9.37444	0	0.991627	0.989836	1.75585e-06	106	0.00018612	19865
chr5_133926871-133927570	chr5:133927447:C:T	chr5	133927447	C	T	0.290123	0.009652	0.985419	-5.10557	30.0422	0.611782	1e-05	0.61333	34.2744	147	3	238	5	4	133927447	13.3039	0	0.980921	0.981409	4.22749e-08	201	8.49725e-06	227
chr5_9617261-9617470	chr5:9617400:C:T	chr5	9617400	C	T	0.722222	0.939408	0.984866	-4.97408	30.0337	0.373894	1.7e-05	0.407668	34.7933	148	3	250	6	5	9617400	13.4121	0	0.915107	0.973368	4.24597e-08	201	8.53439e-06	34
chr5_148912781-148915020	chr5:148906869:A:G	chr5	148906869	A	G	0.45679	0.242079	0.999924	-5.11236	30.1156	0.553708	0.000324	0.489538	37.4833	84	18	287	5	4	148906869	12.6455	0	0.990087	0.9923	4.07039e-08	210	8.54781e-06	7031
chr5_148912781-148915020	chr5:148931482:C:A	chr5	148931482	C	A	0.08642	0.309119	0.999354	-4.21317	22.1214	0.423233	0.000301	0.519519	32.15	246	18	287	5	4	148906869	9.24807	0	0.990061	0.976453	2.55934e-06	210	0.000537462	17582
chr5_148912781-148915020	chr5:148913138:C:T	chr5	148913138	C	T	0.012346	0.012656	0.998781	-3.61383	18.4766	0.356653	0.000303	0.51995	27.2996	125	18	287	6	4	148906869	8.20545	0	0.990178	0.921754	1.72001e-05	210	0.00361203	762
chr5_148912781-148915020	chr5:148907614:A:G	chr5	148907614	A	G	0.814815	0.026777	0.996077	-3.60888	17.5981	0.556256	0.000326	0.491604	32.8021	89	18	287	5	4	148906869	6.7647	0	0.990147	0.986573	2.72861e-05	210	0.00573009	6286
chr5_172678681-172679580	chr5:172679010:C:A	chr5	172679010	C	A	0.074074	0.5184	0.995961	-5.24363	30.0314	0.624793	3e-06	0.719089	54.7386	127	4	257	5	4	172679010	13.3028	0	0.981263	0.983047	4.25111e-08	203	8.62975e-06	120
chr5_102742361-102742460	chr5:102742437:T:G	chr5	102742437	T	G	0.493827	2.7832	0.994154	-5.42292	30.357	0.674307	1.2e-05	0.625038	34.9982	207	2	397	5	6	102742437	13.9839	0	0.992282	0.988367	3.59406e-08	251	9.0211e-06	27
chr5_124029841-124030820	chr5:124010842:G:C	chr5	124010842	G	C	0.32716	1.81599	0.991611	-5.87018	30.2406	0.573961	3e-06	0.519352	43.2189	42	4	330	6	5	124010842	12.9557	0	0.992383	0.981018	3.8164e-08	238	9.08304e-06	19488
chr5_11491831-11491910	chr5:11491879:G:A	chr5	11491879	G	A	0.592593	0.065373	0.999948	-5.48413	29.2666	0.681841	7.5e-05	0.753507	35.0657	116	1	228	4	5	11491879	13.5517	0	0.994157	0.994157	6.3075e-08	146	9.20894e-06	9
chr5_96451-96830	chr5:116186:T:C	chr5	116186	T	C	0.160494	5.77304	0.992312	-5.64717	28.9507	0.353232	1.3e-05	0.541425	40.3784	174	1	193	6	8	116186	13.2451	0	0.990634	0.988997	7.42457e-08	127	9.4292e-06	19546
chr5_54514401-54518920	chr5:54514449:C:T	chr5	54514449	C	T	0.858025	0.112226	0.981823	-6.2241	30.1551	0.531446	0.000564	0.505441	169.214	157	21	331	5	4	54514449	12.1955	0	0.99512	0.981417	3.98836e-08	239	9.53218e-06	2211
chr5_54514401-54518920	chr5:54498791:C:T	chr5	54498791	C	T	0.160494	0.005079	0.995589	-5.91898	26.9281	0.471828	0.000557	0.509571	168.957	60	21	331	5	4	54514449	10.5179	0	0.995123	0.985952	2.11165e-07	239	5.04685e-05	17869
chr5_54514401-54518920	chr5:54528544:G:A	chr5	54528544	G	A	0.388889	0.341542	0.999948	-5.56781	25.2073	0.524963	0.000548	0.516197	166.416	248	21	331	4	4	54514449	9.58337	0	0.995122	0.991335	5.14882e-07	239	0.000123057	11884
chr5_54514401-54518920	chr5:54537278:C:T	chr5	54537278	C	T	0.148148	0.468927	0.999601	-4.06088	17.8504	0.474261	0.000561	0.508238	165.313	300	21	331	5	4	54514449	6.11315	0	0.995124	0.983647	2.38964e-05	239	0.00571124	20618
chr5_561631-561800	chr5:569940:C:T	chr5	569940	C	T	0.283951	3.59407	0.999693	-4.88946	29.1963	0.660354	0.01	0.5	16.8899	126	0	199	5	4	569940	13.3189	0		0.992291	6.54047e-08	149	9.74531e-06	8224
chr5_91010021-91010470	chr5:91001699:A:G	chr5	91001699	A	G	0.216049	0.020666	0.999921	-5.13071	28.8878	0.600013	3e-06	0.566217	29.5276	41	3	193	5	7	91001699	12.6033	0	0.989972	0.989091	7.6694e-08	130	9.97022e-06	8547
chr5_38640641-38643200	chr5:38622861:G:C	chr5	38622861	G	C	0.32716	0.114288	0.98901	-5.36855	29.0625	0.543162	0.000768	0.552939	96.2082	30	10	228	5	4	38622861	11.8603	0	0.970948	0.977745	7.00795e-08	147	1.03017e-05	19059
chr5_115143071-115143400	chr5:115143383:C:T	chr5	115143383	C	T	0.555556	1.8225	0.996313	-4.79764	28.8428	0.364297	0.001369	0.449909	32.6171	103	3	203	5	7	115143383	12.9669	0	0.993004	0.992664	7.84985e-08	135	1.05973e-05	147
chr5_168433421-168435280	chr5:168434052:A:G	chr5	168434052	A	G	0.623457	0.493711	0.99041	-5.38949	29.8965	0.458548	0.001212	0.499053	109.919	157	12	335	5	6	168434052	12.1996	0	0.939326	0.989636	4.55742e-08	241	1.09834e-05	298
chr5_149887571-149888110	chr5:149888701:A:AC	chr5	149888701	A	AC	0.450617	0.485507	0.901768	-5.13875	28.9634	0.403328	1.5e-05	0.42645	48.4298	94	2	196	6	7	149888701	12.6617	0	0.868984	0.836973	7.37575e-08	151	1.11374e-05	861
chr5_178427151-178429950	chr5:178426132:T:A	chr5	178426132	T	A	0.055556	0.280277	0.977679	-5.5414	29.774	0.380624	7.1e-05	0.515172	38.1301	144	14	291	6	8	178426132	13.3822	0	0.987456	0.957708	4.85452e-08	232	1.12625e-05	2418
chr5_14870511-14873140	chr5:14869600:A:G	chr5	14869600	A	G	0.475309	0.097436	0.999925	-5.12368	29.2926	0.537142	0.001318	0.510015	122.7	104	6	237	5	4	14869600	11.9132	0	0.984554	0.99258	6.22331e-08	181	1.12642e-05	2226
chr5_9519481-9519920	chr5:9501606:C:T	chr5	9501606	C	T	0.154321	0.6256	0.999896	-4.84922	29.1463	0.357774	7e-06	0.535055	46.3774	20	4	260	5	4	9501606	13.2971	0	0.994465	0.984796	6.7113e-08	174	1.16777e-05	18094
chr5_128442191-128442370	chr5:128442304:G:A	chr5	128442304	G	A	0.123457	0.058006	0.996838	-5.94159	28.21	0.306912	0.000813	0.515476	25.8909	87	3	153	7	6	128442304	13.2456	0	0.981004	0.979421	1.0884e-07	111	1.20813e-05	24
chr5_128535921-128539640	chr5:128540451:C:T	chr5	128540451	C	T	0.12963	0.395867	0.995362	-6.74846	29.6983	0.533068	0.000985	0.486809	160.087	144	27	309	5	5	128548328	11.9792	0	0.986267	0.983338	5.04783e-08	241	1.21653e-05	2671
chr5_128535921-128539640	chr5:128559745:C:T	chr5	128559745	C	T	0.092593	0.163282	0.999831	-5.26912	22.823	0.466996	0.00095	0.497588	142.794	277	27	309	5	5	128548328	8.72569	0	0.986279	0.978529	1.7763e-06	241	0.000428089	21965
chr5_128535921-128539640	chr5:128524020:G:C	chr5	128524020	G	C	0.04321	0.165203	0.9995	-5.24857	22.7133	0.539716	0.000969	0.492244	160.521	50	27	309	6	5	128548328	8.81554	0	0.986201	0.952923	1.88065e-06	241	0.000453238	13760
chr5_125274971-125275890	chr5:125275427:T:A	chr5	125275427	T	A	0.530864	0.273797	0.984596	-4.78279	29.1722	0.43192	0.000423	0.489319	68.0429	119	4	249	4	5	125275427	12.3771	0	0.991206	0.985484	6.6223e-08	190	1.25824e-05	3
chr5_73625401-73627040	chr5:73614408:G:T	chr5	73614408	G	T	0.111111	1.26562	0.965208	-5.12292	28.6428	0.44075	0.000718	0.518577	91.5563	64	11	211	7	4	73614408	12.0729	0	0.99065	0.943188	8.7035e-08	146	1.27071e-05	11812
chr5_73625401-73627040	chr5:73626551:G:A	chr5	73626551	G	A	0.469136	0.939737	0.987764	-4.26803	21.2012	0.531954	0.000751	0.504904	95.8903	121	11	211	3	4	73614408	7.87221	0	0.990672	0.988974	4.13501e-06	146	0.000603712	331
chr5_73625401-73627040	chr5:73628814:T:C	chr5	73628814	T	C	0.024691	0.051915	0.999388	-3.68706	17.4675	0.400187	0.000723	0.517812	77.4175	133	11	211	11	4	73614408	7.23114	0	0.990655	0.853787	2.92268e-05	146	0.00426712	2594
chr5_15814871-15815480	chr5:15815324:A:G	chr5	15815324	A	G	0.037037	0.119822	0.99959	-5.1802	27.7584	0.238711	5e-06	0.49079	32.9038	114	4	192	6	8	15815324	13.5043	0	0.995091	0.958704	1.37447e-07	93	1.27825e-05	148
chr5_10064301-10065100	chr5:10067691:A:G	chr5	10067691	A	G	0.074074	0.5184	0.996952	-4.97874	29.0509	0.332455	5e-06	0.510419	31.7399	149	6	246	5	4	10067691	13.488	0	0.995569	0.972439	7.05017e-08	186	1.31133e-05	2991
chr5_142334311-142334890	chr5:142357955:G:T	chr5	142357955	G	T	0.024691	0.051915	0.999388	-5.02391	28.6739	0.292825	2e-06	0.526093	52.4256	214	6	221	8	5	142358540	13.5645	0	0.991754	0.937325	8.56502e-08	154	1.31901e-05	23355
chr5_142334311-142334890	chr5:142358764:A:G	chr5	142358764	A	G	0.111111	0	0.999175	-3.64127	18.9475	0.405007	2e-06	0.53034	53.9471	216	6	221	5	5	142358540	8.02056	0	0.991826	0.980863	1.34363e-05	154	0.00206919	24164
chr5_143782611-143782990	chr5:143787675:G:A	chr5	143787675	G	A	0.382716	0.00408	0.997014	-6.0255	28.8569	0.378946	1e-05	0.54304	29.2357	137	2	270	4	4	143790153	12.9317	0	0.994913	0.992161	7.79297e-08	172	1.34039e-05	4875
chr5_143782611-143782990	chr5:143764837:G:A	chr5	143764837	G	A	0.080247	0.616594	0.997507	-3.8935	17.3124	0.360926	1.4e-05	0.450403	20.7509	30	2	270	7	4	143790153	7.67362	0	0.994886	0.971851	3.17114e-05	172	0.00545435	17963
chr5_104412831-104413160	chr5:104425940:A:G	chr5	104425940	A	G	0.061728	0.350589	0.995365	-5.27862	28.2791	0.20468	0.000853	0.333503	40.4713	138	2	178	15	6	104425940	14.6142	0	0.95523	0.972118	1.05022e-07	129	1.35478e-05	12944
chr5_152882791-152884270	chr5:152883294:C:T	chr5	152883294	C	T	0.074074	0.5184	0.971205	-4.92411	28.1399	0.343077	3e-06	0.524759	36.5825	104	9	180	6	4	152883294	12.9975	0	0.971393	0.961052	1.12856e-07	121	1.36555e-05	236
chr5_101838431-101838770	chr5:101820697:C:T	chr5	101820697	C	T	0.234568	0.079909	0.998219	-5.00775	28.2063	0.3705	7e-06	0.477462	49.9566	29	3	204	5	4	101820697	12.7063	0	0.986505	0.989364	1.09051e-07	128	1.39585e-05	17903
chr5_7793741-7796130	chr5:7793607:CCTCACTG:C	chr5	7793607	CCTCACTG	C	0.240741	0.629834	0.998553	-4.95367	28.4295	0.545028	0.000985	0.496013	35.2729	95	13	218	5	5	7793607	11.6517	0	0.987743	0.989633	9.71711e-08	145	1.40898e-05	1329
chr5_128546211-128547480	chr5:128547529:T:G	chr5	128547529	T	G	0.12963	0.395867	0.995687	-6.66663	29.4978	0.557009	0.000167	0.49977	55.0314	148	7	331	6	4	128550611	12.3536	0	0.990101	0.981231	5.59804e-08	254	1.4219e-05	683
chr5_128546211-128547480	chr5:128524020:G:C	chr5	128524020	G	C	0.04321	0.165203	0.9995	-5.87368	25.3553	0.570777	0.000156	0.517736	58.3214	9	7	331	5	4	128550611	10.566	0	0.990099	0.95106	4.76842e-07	254	0.000121118	22826
chr5_128546211-128547480	chr5:128546884:C:T	chr5	128546884	C	T	0.104938	0.01633	0.998288	-4.96172	21.2464	0.450677	0.000144	0.541167	47.1461	145	7	331	4	4	128550611	8.3282	0	0.990121	0.989563	4.03869e-06	254	0.00102583	38
chr5_138370681-138370930	chr5:138371293:C:G	chr5	138371293	C	G	0.314815	1.03205	0.998303	-5.75381	26.7246	0.633251	0.002686	0.576637	23.6313	66	2	118	5	4	138376454	11.918	0	0.992564	0.991287	2.34615e-07	63	1.47808e-05	487
chr5_12622601-12624190	chr5:12639303:G:A	chr5	12639303	G	A	0.080247	0.518668	0.999806	-5.12115	28.7768	0.356697	0.000914	0.50304	17.3429	211	6	262	11	3	12639303	13.0111	0	0.995764	0.959864	8.12181e-08	182	1.47817e-05	15907
chr5_1333411-1334120	chr5:1350282:G:A	chr5	1350282	G	A	0.345679	1.73195	0.996518	-5.24588	27.8692	0.34566	0.001778	0.711843	13.5067	165	2	198	5	4	1350282	12.6753	0	0.953061	0.989775	1.298e-07	118	1.53164e-05	16516
chr5_135246351-135248050	chr5:135247117:A:G	chr5	135247117	A	G	0.111111	0	0.956836	-4.68969	28.6283	0.413089	3e-06	0.481802	71.3897	111	5	233	7	4	135247117	12.5115	0	0.9509	0.901051	8.76906e-08	186	1.63105e-05	83
chr5_152071871-152072870	chr5:152072349:C:A	chr5	152072349	C	A	0.030864	0.082153	0.998483	-5.44032	28.5209	0.238633	0.001199	0.473004	5.90224	118	4	281	6	4	152072349	13.6334	0	0.990041	0.949111	9.26923e-08	177	1.64065e-05	21
chr5_152071871-152072870	chr5:152069798:G:A	chr5	152069798	G	A	0.271605	0.331201	0.99657	-4.49303	23.4865	0.385477	0.00126	0.472473	7.12096	106	4	281	4	4	152072349	10.2192	0	0.99049	0.990672	1.25793e-06	177	0.000222653	2572
chr5_141680381-141682540	chr5:141681600:G:T	chr5	141681600	G	T	0.148148	0.468927	0.97174	-4.67909	28.581	0.590237	2e-06	0.513971	49.4745	95	7	233	7	8	141681600	12.2833	0	0.915679	0.959686	8.98581e-08	186	1.67136e-05	140
chr5_151492821-151492990	chr5:151493155:C:A	chr5	151493155	C	A	0.111111	1.26562	0.997138	-5.46991	28.9521	0.285612	7e-06	0.517074	20.5286	137	3	308	5	6	151493155	13.7688	0	0.983969	0.976624	7.41906e-08	233	1.72864e-05	249
chr5_149940991-149942030	chr5:149943781:A:G	chr5	149943781	A	G	0.296296	0.350589	0.986851	-5.29604	28.1241	0.406592	2e-06	0.460078	32.7648	109	4	218	7	5	149943781	12.2525	0	0.99408	0.970621	1.13782e-07	153	1.74086e-05	2271
chr5_73918731-73918990	chr5:73921167:G:T	chr5	73921167	G	T	0.41358	0.965735	0.98263	-5.29637	28.7541	0.386978	5e-06	0.472884	25.5878	151	7	286	4	4	73921167	12.8284	0	0.986366	0.969456	8.21755e-08	212	1.74212e-05	2307
chr5_73918731-73918990	chr5:73924848:T:C	chr5	73924848	T	C	0.098765	0.068637	0.990224	-5.29637	28.1055	0.646525	6e-06	0.383065	31.4807	171	7	286	5	4	73921167	12.6347	0	0.986273	0.98044	1.1488e-07	212	2.43546e-05	5988
chr5_73918731-73918990	chr5:73925976:G:A	chr5	73925976	G	A	0.493827	1.49764	0.99109	-3.68268	17.9644	0.590328	5e-06	0.444691	23.4347	181	7	286	4	4	73921167	7.43852	0	0.986907	0.979683	2.2507e-05	212	0.00477148	7116
chr5_35246911-35248020	chr5:35249756:G:A	chr5	35249756	G	A	0.290123	0.194709	0.999938	-5.55445	28.7572	0.386039	2e-06	0.631588	24.1799	166	5	287	7	5	35260798	12.6359	0	0.80992	0.990034	8.20438e-08	217	1.78035e-05	2290
chr5_35246911-35248020	chr5:35247855:T:C	chr5	35247855	T	C	0.030864	0.082153	0.999509	-5.55445	26.3357	0.673354	2e-06	0.559553	28.2495	149	5	287	7	5	35260798	11.8077	0	0.836118	0.966461	2.86937e-07	217	6.22652e-05	389
chr5_33439671-33442790	chr5:33440200:C:A	chr5	33440200	C	A	0.160494	0.802686	0.9999	-4.77161	27.749	0.471147	0.000548	0.495441	211.087	103	19	237	4	3	33440200	11.0082	0	0.995048	0.9918	1.38117e-07	132	1.82315e-05	1030
chr5_180141761-180143420	chr5:180142483:A:G	chr5	180142483	A	G	0.41358	0.275192	0.974113	-4.56435	28.6838	0.445138	0.000483	0.432714	70.0283	147	3	320	4	3	180142483	11.9003	0	0.980653	0.975672	8.52124e-08	216	1.84059e-05	107
chr5_120640911-120641020	chr5:120652238:T:C	chr5	120652238	T	C	0.67284	0.450853	0.999941	-4.86234	28.2965	0.31891	4.8e-05	0.262895	12.2593	189	1	263	4	4	120652238	13.0993	0	0.994214	0.991814	1.04086e-07	182	1.89436e-05	11272
chr5_168651771-168651990	chr5:168651854:T:G	chr5	168651854	T	G	0.574074	0.099583	0.991543	-4.57268	27.7721	0.640404	1.7e-05	0.582144	29.4299	83	2	196	5	4	168651854	12.5607	0	0.992725	0.987866	1.3648e-07	142	1.93801e-05	26
chr5_74563581-74564000	chr5:74563290:A:G	chr5	74563290	A	G	0.203704	0.86927	0.995176	-5.07203	27.9751	0.36105	0.01	0.5	30.7477	136	0	209	5	3	74561730	12.7032	0		0.986834	1.22887e-07	168	2.06451e-05	500
chr5_140868641-140869620	chr5:140868739:C:A	chr5	140868739	C	A	0.018519	0.028836	0.953284	-5.96861	26.4246	0.242526	0.000926	0.506475	29.1597	39	4	121	8	16	140869285	12.8227	0	0.98971	0.899382	2.74035e-07	82	2.24708e-05	391
chr5_140868641-140869620	chr5:140882092:A:C	chr5	140882092	A	C	0.580247	0.110417	0.995931	-5.96861	26.3035	0.565466	0.001027	0.461679	52.9397	86	4	121	5	16	140869285	11.024	0	0.987404	0.99226	2.91753e-07	82	2.39238e-05	12962
chr5_153558551-153559770	chr5:153580344:G:A	chr5	153580344	G	A	0.08642	3.85463	0.998264	-6.02452	28.2946	0.416184	0.000195	0.470834	64.0818	329	4	363	5	3	153581978	12.2863	0	0.991235	0.980542	1.04185e-07	219	2.28165e-05	21184
chr5_75051871-75055130	chr5:75053405:G:A	chr5	75053405	G	A	0.185185	0.81	0.998731	-4.48403	27.6613	0.467239	0.000265	0.487832	187.629	124	16	228	4	5	75053405	11.0137	0	0.988296	0.993993	1.44526e-07	160	2.31242e-05	95
chr5_54177781-54178520	chr5:54189035:C:G	chr5	54189035	C	G	0.055556	0.280277	0.999141	-5.04169	27.5029	0.361813	3e-06	0.475838	29.6937	138	3	204	5	4	54189035	12.4696	0	0.987984	0.962553	1.56862e-07	148	2.32155e-05	10885
chr5_66440171-66440900	chr5:66440595:T:C	chr5	66440595	T	C	0.796296	0.061186	0.998934	-4.48259	27.7706	0.625042	0.000661	0.60015	18.8009	106	4	241	7	4	66440595	12.4311	0	0.985327	0.911737	1.36583e-07	172	2.34923e-05	59
chr5_119476361-119476730	chr5:119466169:G:A	chr5	119466169	G	A	0.561728	1.3335	0.99883	-4.96989	27.5771	0.625768	3e-05	0.596551	30.283	83	1	213	5	4	119457669	12.3532	0	0.993514	0.991452	1.50958e-07	157	2.37004e-05	10377
chr5_160477231-160478230	chr5:160501792:T:C	chr5	160501792	T	C	0.314815	1.03205	0.999939	-5.08845	27.7311	0.424667	0.00021	0.471611	41.0775	220	4	234	5	3	160501792	11.8114	0	0.990141	0.991956	1.39407e-07	173	2.41174e-05	24062
chr5_138901631-138902190	chr5:138901944:G:C	chr5	138901944	G	C	0.030864	0.082153	0.999509	-5.6743	26.8157	0.248451	5e-06	0.462154	16.501	88	4	184	8	4	138901944	12.9379	0	0.98386	0.95879	2.23807e-07	109	2.43949e-05	34
chr5_149942961-149943350	chr5:149943170:G:T	chr5	149943170	G	T	0.228395	0.020179	0.981722	-5.38042	27.3338	0.343599	3.7e-05	0.311344	20.7336	89	1	207	6	4	149943170	12.586	0	0.975372	0.975372	1.71191e-07	148	2.53362e-05	14
chr5_149062371-149063720	chr5:149083774:G:A	chr5	149083774	G	A	0.141975	0.112226	0.971423	-4.8987	26.5702	0.437479	0.000477	0.515755	73.9863	182	3	197	6	5	149083774	11.1145	0	0.985462	0.949817	2.54139e-07	104	2.64305e-05	20728
chr5_135862181-135862400	chr5:135858534:A:G	chr5	135858534	A	G	0.111111	1.26562	0.994041	-4.45031	27.7662	0.257245	3e-05	0.346411	22.7756	93	1	259	8	4	135858534	13.4907	0	0.982673	0.979523	1.36896e-07	198	2.71053e-05	3756
chr5_28301411-28302400	chr5:28285616:GA:G	chr5	28285616	GA	G	0.333333	1	0.996468	-4.7452	27.3697	0.615944	4.6e-05	0.606706	8.53463	40	6	214	30	13	28301933	12.1792	0	0.932649	0.991728	1.68043e-07	164	2.7559e-05	16290
chr5_116130441-116130780	chr5:116130680:C:T	chr5	116130680	C	T	0.783951	0.020666	0.996776	-5.22719	28.424	0.639289	5e-06	0.514013	36.0087	255	5	486	4	4	116130680	12.8845	0	0.99582	0.993092	9.74519e-08	283	2.75789e-05	70
chr5_135208541-135209600	chr5:135209009:G:A	chr5	135209009	G	A	0.135802	2.0334	0.983067	-4.66631	27.0272	0.587619	0.00016	0.539068	43.9726	117	4	207	6	4	135209009	11.5274	0	0.974253	0.985497	2.00608e-07	138	2.76839e-05	61
chr5_135208541-135209600	chr5:135210611:T:C	chr5	135210611	T	C	0.493827	0.112062	0.992829	-3.42899	18.8164	0.560673	0.000155	0.553808	33.7963	120	4	207	4	4	135209009	7.35298	0	0.975741	0.984986	1.43924e-05	138	0.00198615	1541
chr5_113081271-113082680	chr5:113081666:T:C	chr5	113081666	T	C	0.876543	0.058006	0.997105	-4.3313	27.8891	0.4224	0.000274	0.525174	35.7003	190	9	363	7	6	113081666	11.9006	0	0.99538	0.988383	1.28469e-07	224	2.8777e-05	310
chr5_78972161-78973480	chr5:78972371:C:T	chr5	78972371	C	T	0.283951	0.084161	0.996821	-5.42368	27.736	0.576664	0.000646	0.552658	51.2224	178	6	317	5	5	78972371	11.8195	0	0.992882	0.992622	1.39049e-07	216	3.00345e-05	449
chr5_151671341-151672630	chr5:151672215:G:A	chr5	151672215	G	A	0.018519	0.028836	0.878085	-4.33699	26.5475	0.268528	0.000229	0.508884	32.0142	100	4	179	7	7	151672215	12.9202	0	0.98784	0.812014	2.57133e-07	131	3.36844e-05	229
chr5_175206681-175206960	chr5:175207765:G:A	chr5	175207765	G	A	0.518519	0.295888	0.999851	-4.3165	27.7192	0.62202	1.8e-05	0.604626	23.912	201	1	344	4	4	175207765	12.3426	0	0.972288	0.992784	1.40263e-07	244	3.42242e-05	945
chr5_135430191-135430460	chr5:135430369:A:G	chr5	135430369	A	G	0.814815	2.67769	0.982861	-4.6158	27.046	0.691687	0.003147	0.766567	22.6173	101	3	242	5	6	135430369	12.7374	0	0.973734	0.976314	1.98669e-07	177	3.51644e-05	43
chr5_172640511-172643190	chr5:172641123:A:G	chr5	172641123	A	G	0.030864	0.082153	0.922119	-4.54185	26.9243	0.385813	0.000111	0.521143	123.773	106	7	200	9	14	172641123	11.9788	0	0.973139	0.896536	2.11586e-07	167	3.53348e-05	727
chr5_42614521-42615000	chr5:42617590:G:A	chr5	42617590	G	A	0.648148	2.09705	0.989902	-4.63691	26.9028	0.6484	0.01	0.5	11.8035	135	0	219	6	5	42617590	12.1643	0		0.982674	2.13948e-07	167	3.57293e-05	2830
chr5_177370391-177371530	chr5:177371039:T:G	chr5	177371039	T	G	0.333333	0	0.982963	-4.28056	26.1275	0.446345	0.002421	0.447725	75.4656	67	6	164	5	5	177371039	10.6819	0	0.956098	0.930061	3.19592e-07	112	3.57943e-05	79
chr5_177370391-177371530	chr5:177370860:G:C	chr5	177370860	G	C	0.012346	0.012656	0.996771	-3.4364	18.9383	0.615985	0.002858	0.403138	91.0973	66	6	164	5	5	177371039	7.91045	0	0.955905	0.923105	1.35016e-05	112	0.00151218	100
chr5_28397261-28398380	chr5:28381155:A:G	chr5	28381155	A	G	0.555556	0.2025	0.992863	-4.27948	26.7928	0.54245	0.000579	0.532633	56.779	65	9	232	6	5	28381155	10.8269	0	0.990684	0.980671	2.26482e-07	160	3.62371e-05	16665
chr5_160398971-160400800	chr5:160402046:G:T	chr5	160402046	G	T	0.037037	0.119822	0.99959	-4.65569	26.5697	0.382021	0.000156	0.421919	87.4606	111	7	222	9	6	160402046	11.7104	0	0.994903	0.88286	2.54196e-07	147	3.73668e-05	2160
chr5_160398971-160400800	chr5:160400201:C:G	chr5	160400201	C	G	0.061728	0.350589	0.991443	-3.68166	19.4526	0.428845	0.000151	0.435494	86.512	104	7	222	6	6	160402046	7.91177	0	0.994914	0.981796	1.03129e-05	147	0.00151599	315
chr5_7422231-7423540	chr5:7435084:C:T	chr5	7435084	C	T	0.432099	0.003125	0.984728	-4.20671	26.2207	0.440222	0.000147	0.53514	69.5665	138	6	204	5	9	7435084	10.8277	0	0.982697	0.970932	3.04548e-07	127	3.86776e-05	12198
chr5_63165061-63165980	chr5:63186728:GA:G	chr5	63186728	GA	G	0.518519	5.40179	0.985799	-5.24167	26.7195	0.588335	6.1e-05	0.537046	13.725	227	11	243	14	15	63186728	11.4949	0	0.989623	0.977491	2.35237e-07	166	3.90494e-05	21208
chr5_63165061-63165980	chr5:63150747:T:C	chr5	63150747	T	C	0.061728	0.350589	0.986061	-4.12212	19.5033	0.620606	5.7e-05	0.525112	17.1107	40	11	243	21	15	63186728	8.35637	0	0.989521	0.957326	1.00423e-05	166	0.00166703	14773
chr5_169976691-169978360	chr5:169976998:A:G	chr5	169976998	A	G	0.240741	0.0345	0.990519	-4.7328	26.3141	0.420285	0.000599	0.429991	56.9384	91	9	181	6	5	169976998	11.2469	0	0.989328	0.989701	2.90159e-07	139	4.03321e-05	528
chr5_151585211-151585270	chr5:151585216:G:A	chr5	151585216	G	A	0.358025	0.03423	0.999731	-4.4945	26.9104	0.295797	4.2e-05	0.306445	32.4438	162	2	280	5	4	151585216	12.6243	0	0.988219	0.993941	2.13112e-07	192	4.09174e-05	24
chr5_26610591-26611000	chr5:26597144:T:G	chr5	26597144	T	G	0.055556	2.52249	0.983439	-5.06757	27.9338	0.666118	5e-06	0.605479	31.7242	107	2	420	6	4	26594674	12.4729	0	0.976744	0.968088	1.25537e-07	327	4.10506e-05	13652
chr5_172106521-172108050	chr5:172106625:A:G	chr5	172106625	A	G	0.820988	0.202815	0.97407	-4.25466	27.5209	0.568608	0.000103	0.521337	99.5428	177	7	358	24	9	172106625	11.8933	0	0.988059	0.970194	1.55402e-07	267	4.14923e-05	661
chr5_124025401-124025630	chr5:124025633:G:A	chr5	124025633	G	A	0.308642	0.79847	0.994622	-4.93289	27.2787	0.336655	7.5e-05	0.478957	22.1626	176	1	328	7	4	124025633	12.4934	0	0.989754	0.988489	1.76138e-07	239	4.2097e-05	117
chr5_31363271-31363510	chr5:31361802:G:T	chr5	31361802	G	T	0.790123	0.083823	0.972419	-4.47372	27.4711	0.350304	2.1e-05	0.41234	17.6804	197	3	418	6	4	31361802	12.4046	0	0.982771	0.947552	1.5946e-07	267	4.25757e-05	1588
chr5_125717211-125717560	chr5:125725942:C:T	chr5	125725942	C	T	0.395062	0.398638	0.985001	-5.11902	26.6857	0.591666	8e-06	0.508098	45.2509	179	3	274	5	4	125725942	11.5107	0	0.985483	0.973477	2.39381e-07	181	4.3328e-05	8556
chr5_141672541-141674110	chr5:141673303:G:C	chr5	141673303	G	C	0.796296	0.191522	0.965955	-4.24455	26.6206	0.453191	0.00127	0.463756	116.332	98	3	230	5	5	141673303	10.7387	0	0.962189	0.933853	2.47584e-07	178	4.407e-05	23
chr5_141672541-141674110	chr5:141688160:C:T	chr5	141688160	C	T	0.018519	0.028836	0.995475	-2.52203	17.2662	0.375519	0.001259	0.435435	85.9864	167	3	230	10	5	141673303	7.47755	0	0.962219	0.908173	3.24922e-05	178	0.00578362	14834
chr5_134509111-134509810	chr5:134506583:C:G	chr5	134506583	C	G	0.209877	0.920753	0.996833	-4.52587	25.8746	0.413081	7e-06	0.470013	48.5541	87	2	165	5	4	134506583	11.1199	0	0.996852	0.989637	3.64331e-07	123	4.48127e-05	2877
chr5_6902671-6902920	chr5:6887173:A:C	chr5	6887173	A	C	0.179012	0.093439	0.987573	-4.77699	26.4635	0.622284	2.3e-05	0.454051	29.4549	33	1	246	5	4	6887173	11.6424	0	0.992583	0.977579	2.68567e-07	168	4.51192e-05	15623
chr5_149357271-149359550	chr5:149357651:T:A	chr5	149357651	T	A	0.506173	0.307213	0.986137	-4.94877	24.9449	0.457927	0.000789	0.438659	69.7718	58	7	138	6	6	149357651	9.86525	0	0.954156	0.964741	5.89916e-07	77	4.54235e-05	759
chr5_149357271-149359550	chr5:149383780:A:G	chr5	149383780	A	G	0.117284	0.015021	0.99535	-3.50156	16.3551	0.452696	0.000898	0.403945	53.9165	134	7	138	7	6	149357651	6.01326	0	0.954372	0.980297	5.25153e-05	77	0.00404368	25370
chr5_163473841-163473850	chr5:163459022:C:A	chr5	163459022	C	A	0.32716	0.450853	0.999858	-4.69595	25.8996	0.237569	0.01	0.5	28.282	24	0	168	5	5	163458839	12.5162	0		0.992867	3.59637e-07	129	4.63932e-05	14824
chr5_68561951-68562900	chr5:68562561:T:C	chr5	68562561	T	C	0.104938	1.11339	0.955553	-4.11956	25.5151	0.401664	0.000166	0.456934	71.3002	98	5	173	5	4	68562561	11.1159	0	0.980222	0.951486	4.38931e-07	106	4.65266e-05	135
chr5_163564271-163565010	chr5:163564659:T:C	chr5	163564659	T	C	0.117284	0.015021	0.998275	-4.22151	26.6659	0.392261	4e-06	0.561233	63.8762	131	5	249	5	5	163564659	11.8113	0	0.995918	0.988413	2.41858e-07	194	4.69205e-05	19
chr5_153551201-153552660	chr5:153549283:A:C	chr5	153549283	A	C	0.518519	0.978143	0.996224	-4.93121	26.6539	0.53931	0.000364	0.45461	102.214	139	8	337	4	4	153549031	10.6227	0	0.974836	0.993055	2.43363e-07	193	4.69691e-05	2647
chr5_30994141-30995870	chr5:30987321:C:A	chr5	30987321	C	A	0.191358	4.74598	0.997405	-4.49246	26.5275	0.447748	0.000546	0.427533	95.0378	107	6	262	6	6	30985556	10.8733	0	0.98489	0.990153	2.59816e-07	183	4.75464e-05	7685
chr5_9140511-9141040	chr5:9141002:T:G	chr5	9141002	T	G	0.246914	0.001361	0.995726	-5.17688	26.1764	0.382924	8e-06	0.374741	28.1176	121	4	253	5	4	9141002	11.6681	0	0.995706	0.992612	3.11604e-07	156	4.86102e-05	226
chr5_9140511-9141040	chr5:9121360:T:C	chr5	9121360	T	C	0.481481	0.295888	0.999949	-3.57308	17.9149	0.579374	8e-06	0.33487	27.708	27	4	253	4	4	9141002	7.25217	0	0.995702	0.992512	2.31003e-05	156	0.00360365	19416
chr5_91332411-91332610	chr5:91335567:C:T	chr5	91335567	C	T	0.314815	4.18654	0.999938	-4.82115	26.0526	0.389623	9e-06	0.524888	25.2576	122	3	227	4	5	91336155	11.5087	0	0.996148	0.992579	3.32243e-07	152	5.05009e-05	3057
chr5_142841101-142842190	chr5:142837505:G:A	chr5	142837505	G	A	0.228395	0.020179	0.999751	-4.14899	25.6459	0.551568	0.000241	0.511062	88.7984	79	5	173	5	5	142837505	10.4316	0	0.987428	0.988897	4.10171e-07	126	5.16816e-05	4141
chr5_88792561-88792800	chr5:88796562:T:C	chr5	88796562	T	C	0.41358	4.94704	0.993597	-4.86529	24.8852	0.35995	4.3e-05	0.442655	54.0173	63	1	130	5	7	88796562	11.141	0	0.981488	0.98539	6.08484e-07	85	5.17212e-05	3882
chr5_133245331-133246120	chr5:133243967:G:A	chr5	133243967	G	A	0.185185	0.026777	0.998528	-4.67075	26.395	0.392895	0.000673	0.480448	52.9744	118	5	234	6	7	133243967	11.6259	0	0.978276	0.987551	2.78257e-07	186	5.17559e-05	1759
chr5_137696161-137696720	chr5:137697131:T:C	chr5	137697131	T	C	0.808642	0.000594	0.995455	-5.54643	25.052	0.674306	4.3e-05	0.514769	16.3055	100	1	154	5	3	137701054	11.5826	0	0.874152	0.98796	5.58052e-07	93	5.18989e-05	691
chr5_38445181-38446120	chr5:38427393:T:A	chr5	38427393	T	A	0.055556	0.280277	0.997279	-4.40985	26.2737	0.624302	2e-06	0.541505	40.0379	26	6	234	6	5	38427393	11.5107	0	0.973413	0.960697	2.96298e-07	176	5.21484e-05	18257
chr5_38445181-38446120	chr5:38445570:G:A	chr5	38445570	G	A	0.024691	0.051915	0.991807	-4.40985	25.2679	0.259293	2e-06	0.611729	20.6653	108	6	234	8	5	38427393	12.0389	0	0.976431	0.957873	4.98946e-07	176	8.78146e-05	80
chr5_172442791-172447260	chr5:172464841:C:T	chr5	172464841	C	T	0.024691	0.051915	0.949826	-4.6427	26.0729	0.372942	9.2e-05	0.49708	131.359	251	12	277	10	4	172446727	11.6585	0	0.8779	0.924347	3.28762e-07	166	5.45745e-05	19815
chr5_172442791-172447260	chr5:172447539:C:A	chr5	172447539	C	A	0.012346	0.012656	0.897386	-4.33954	24.2964	0.377493	9.1e-05	0.503107	117.034	182	12	277	10	4	172446727	10.7578	0	0.87879	0.86631	8.25948e-07	166	0.000137107	2513
chr5_121797721-121798100	chr5:121815584:C:T	chr5	121815584	C	T	0.074074	0.81	0.981224	-4.63935	26.3877	0.225926	0.01	0.5	20.6294	231	0	286	6	4	121815584	12.9785	0		0.971533	2.79311e-07	203	5.67002e-05	17674
chr5_74130251-74131080	chr5:74130482:C:T	chr5	74130482	C	T	0.067901	0.42985	0.999581	-4.753	25.9649	0.386842	0.00014	0.520954	71.0395	135	7	242	6	5	74130482	11.5307	0	0.992756	0.983077	3.47676e-07	164	5.70188e-05	184
chr5_9193811-9195480	chr5:9183576:A:G	chr5	9183576	A	G	0.777778	0	0.973709	-4.93394	26.5505	0.458181	0.000378	0.495153	76.5335	49	19	312	10	6	9183576	10.5872	0	0.989955	0.932736	2.56745e-07	223	5.72541e-05	11070
chr5_9193811-9195480	chr5:9194791:T:C	chr5	9194791	T	C	0.067901	0.42985	0.997451	-4.93394	26.4603	0.567569	0.000395	0.46607	81.8679	127	19	312	5	6	9183576	11.0654	0	0.990052	0.983194	2.69008e-07	223	5.99889e-05	145
chr5_9193811-9195480	chr5:9198860:T:C	chr5	9198860	T	C	0.222222	0	0.985771	-3.83429	18.9896	0.460686	0.000392	0.476705	65.0193	158	19	312	12	6	9183576	6.99476	0	0.990156	0.961508	1.31435e-05	223	0.00293099	4214
chr5_180291001-180293890	chr5:180284184:C:T	chr5	180284184	C	T	0.308642	0.79847	0.999941	-4.13421	27.2422	0.472962	0.000357	0.492925	188.852	104	16	409	4	6	180284184	10.6408	0	0.990649	0.989973	1.79499e-07	321	5.76192e-05	8262
chr5_1641161-1642070	chr5:1647140:A:G	chr5	1647140	A	G	0.549383	1.31241	0.993094	-4.5766	26.1834	0.542997	0.00081	0.505822	123.601	133	7	256	4	4	1647140	10.5251	0	0.994238	0.98859	3.10488e-07	187	5.80612e-05	5524
chr5_90612821-90614150	chr5:90638257:G:A	chr5	90638257	G	A	0.166667	1.96	0.988079	-5.22956	26.221	0.59315	0.000159	0.53132	26.0477	261	12	268	6	7	90638257	11.2429	0	0.980462	0.979883	3.04496e-07	192	5.84632e-05	24771
chr5_153886241-153886810	chr5:153886540:A:G	chr5	153886540	A	G	0.592593	2.51295	0.996281	-4.44482	25.2781	0.623038	0.002372	0.51123	28.5644	98	3	172	5	5	153886540	11.2457	0	0.994078	0.992087	4.96321e-07	119	5.90622e-05	14
chr5_153886241-153886810	chr5:153889060:C:T	chr5	153889060	C	T	0.858025	0.333048	0.999888	-4.44482	22.5142	0.66181	0.002355	0.541776	20.1491	103	3	172	5	5	153886540	10.3469	0	0.993797	0.983306	2.08595e-06	119	0.000248228	2534
chr5_154072031-154073810	chr5:154073057:T:C	chr5	154073057	T	C	0.012346	0.012656	0.995779	-4.9497	24.6587	0.31734	0.000284	0.521712	78.2426	88	4	183	7	6	154073057	11.479	0	0.989329	0.92274	6.84355e-07	88	6.02233e-05	137
chr5_131068931-131069970	chr5:131067119:C:T	chr5	131067119	C	T	0.117284	0.903794	0.995789	-5.5831	25.5026	0.591451	2e-06	0.541752	52.8984	107	3	243	5	6	131065492	10.8147	0	0.940234	0.98407	4.4179e-07	139	6.14089e-05	2331
chr5_10133921-10134120	chr5:10134053:C:T	chr5	10134053	C	T	0.018519	0.028836	0.997497	-4.73874	26.8537	0.202674	6e-06	0.508219	24.8651	235	3	400	8	3	10134053	13.2099	0	0.982153	0.928609	2.19449e-07	282	6.18847e-05	33
chr5_115550541-115551000	chr5:115550862:C:A	chr5	115550862	C	A	0.037037	0.119822	0.997008	-4.50911	25.6769	0.264846	0.002669	0.426458	49.5877	82	5	214	7	5	115550862	12.3368	0	0.988803	0.960441	4.0362e-07	156	6.29647e-05	92
chr5_145856041-145856850	chr5:145856311:A:G	chr5	145856311	A	G	0.080247	0.518668	0.993375	-4.77312	26.2401	0.401349	0.000834	0.509487	49.4636	115	8	250	5	4	145856311	11.4883	0	0.977503	0.987059	3.01494e-07	209	6.30123e-05	135
chr5_145856041-145856850	chr5:145847642:C:T	chr5	145847642	C	T	0.395062	2.43742	0.99992	-4.1347	22.8407	0.553183	0.000861	0.500415	54.3608	79	8	250	4	4	145856311	9.14947	0	0.977469	0.992903	1.75998e-06	209	0.000367836	8804
chr5_16759181-16760220	chr5:16758925:A:G	chr5	16758925	A	G	0.185185	0.81	0.995689	-4.36477	25.8825	0.577014	0.000765	0.56685	68.4553	128	2	236	8	8	16758925	10.9679	0	0.894763	0.987731	3.62839e-07	178	6.45854e-05	775
chr5_23449981-23451040	chr5:23451910:T:C	chr5	23451910	T	C	0.259259	0.81	0.992735	-4.51266	25.1272	0.382837	0.001056	0.455729	19.0452	86	1	171	6	6	23453483	11.0365	0	0.990698	0.986999	5.36702e-07	122	6.54777e-05	1400
chr5_61346331-61347300	chr5:61347686:T:C	chr5	61347686	T	C	0.598765	5.26195	0.9548	-4.58268	24.3122	0.423967	0.000738	0.419608	39.8185	67	2	116	6	6	61347686	10.1463	0	0.92517	0.93134	8.19177e-07	83	6.79917e-05	870
chr5_175343211-175343980	chr5:175348261:C:T	chr5	175348261	C	T	0.302469	0.046735	0.994704	-4.44475	26.1565	0.573186	0.000707	0.564565	34.1964	198	4	300	4	5	175348261	11.0588	0	0.99198	0.989432	3.14835e-07	223	7.02082e-05	4665
chr5_16838411-16838850	chr5:16838777:T:G	chr5	16838777	T	G	0.123457	0.617663	0.995253	-4.50881	26.2988	0.34526	6e-06	0.522681	39.242	147	3	306	5	4	16838777	12.0705	0	0.984946	0.989362	2.92471e-07	249	7.28252e-05	147
chr5_113034231-113034970	chr5:113034614:A:G	chr5	113034614	A	G	0.790123	0.144791	0.990734	-3.95944	25.6046	0.582475	0.000478	0.531812	45.3706	115	4	262	6	4	113034614	10.9884	0	0.994875	0.989479	4.19043e-07	181	7.58469e-05	14
chr5_119355261-119357410	chr5:119361216:C:T	chr5	119361216	C	T	0.37037	0.81	0.999866	-4.44035	25.9725	0.530391	0.000392	0.522627	135.362	184	20	292	4	5	119361216	10.0893	0	0.989236	0.992608	3.46309e-07	220	7.61879e-05	4880
chr5_42605571-42606010	chr5:42619214:G:A	chr5	42619214	G	A	0.685185	1.03205	0.999712	-4.42566	25.3565	0.650661	0.001527	0.470294	12.6123	180	1	218	5	7	42619214	11.4751	0	0.910051	0.991804	4.76556e-07	161	7.67255e-05	13424
chr5_165086251-165087310	chr5:165086383:T:C	chr5	165086383	T	C	0.111111	1.26562	0.998246	-5.17411	26.1587	0.369639	0.000784	0.530662	21.9497	212	6	396	7	7	165086383	11.7108	0	0.941277	0.986156	3.14475e-07	244	7.67319e-05	397
chr5_57841361-57842970	chr5:57860770:C:T	chr5	57860770	C	T	0.833333	1	0.992075	-3.92052	25.0141	0.436568	0.000602	0.479505	61.6199	185	4	211	6	6	57860770	10.2455	0	0.99636	0.983271	5.69116e-07	137	7.79689e-05	18604
chr5_72687371-72688260	chr5:72687498:C:T	chr5	72687498	C	T	0.117284	0.903794	0.897045	-3.86073	24.3993	0.374784	0.00081	0.577892	48.2096	78	2	176	10	8	72687498	11.0373	0	0.933582	0.865524	7.82983e-07	103	8.06473e-05	318
chr5_128736041-128737510	chr5:128736851:A:G	chr5	128736851	A	G	0.888889	0	0.977806	-4.08258	25.2223	0.441811	8.9e-05	0.457829	112.544	91	7	214	5	4	128736851	10.2847	0	0.986903	0.978147	5.10881e-07	159	8.12301e-05	75
chr5_81121321-81123190	chr5:81122386:A:AT	chr5	81122386	A	AT	0.061728	0.350589	0.980507	-3.88971	25.3742	0.368859	0.000231	0.511744	31.0938	141	8	273	9	7	81122386	11.1227	0	0.992187	0.867607	4.72199e-07	173	8.16904e-05	130
chr5_81121321-81123190	chr5:81127464:A:G	chr5	81127464	A	G	0.012346	0.012656	0.992249	-3.63596	21.5832	0.325449	0.000235	0.506255	26.1848	172	8	273	7	7	81122386	9.90277	0	0.992306	0.851221	3.38799e-06	173	0.000586122	5208
chr5_30904751-30905480	chr5:30918029:A:G	chr5	30918029	A	G	0.425926	9.25422	0.998036	-3.93209	25.9401	0.604829	0.000843	0.545176	17.0155	247	3	332	5	4	30918029	11.2751	0	0.992293	0.987998	3.52184e-07	237	8.34677e-05	12913
chr5_30904751-30905480	chr5:30913690:G:A	chr5	30913690	G	A	0.135802	0.229653	0.999725	-2.89455	18.8698	0.608246	0.000814	0.566653	18.0856	221	3	332	6	4	30918029	7.8934	0	0.992403	0.984422	1.39953e-05	237	0.00331689	8574
chr5_30904751-30905480	chr5:30905127:G:T	chr5	30905127	G	T	0.04321	0.165203	0.98775	-2.89455	18.8043	0.338531	0.000634	0.619336	12.1614	157	3	332	9	4	30918029	8.52404	0	0.990965	0.918871	1.44843e-05	237	0.00343278	11
chr5_172659151-172660790	chr5:172659443:G:T	chr5	172659443	G	T	0.166667	3.24	0.999418	-3.97851	25.3434	0.400294	0.000193	0.431135	36.6481	93	3	219	5	4	172659443	11.0828	0	0.948489	0.988917	4.79783e-07	175	8.3962e-05	527
chr5_42570911-42571670	chr5:42585443:CTAGA:C	chr5	42585443	CTAGA	C	0.617284	5.83456	0.981783	-4.5637	24.7425	0.598758	5e-06	0.468919	19.6509	140	3	195	6	6	42585443	10.6126	0	0.968423	0.969775	6.55249e-07	130	8.51824e-05	14153
chr5_171261191-171261910	chr5:171268148:C:T	chr5	171268148	C	T	0.209877	0.144791	0.997077	-4.7349	23.1722	0.409815	7e-06	0.429682	66.8005	63	1	103	5	6	171268148	9.90128	0	0.992861	0.988607	1.48124e-06	59	8.73931e-05	6598
chr5_8825451-8826850	chr5:8826023:G:T	chr5	8826023	G	T	0.018519	0.028836	0.999186	-4.40202	24.5666	0.279385	0.000921	0.517731	40.8596	133	5	257	8	5	8826023	11.6553	0	0.985879	0.94628	7.17867e-07	122	8.75798e-05	127
chr5_116571631-116577320	chr5:116574609:G:A	chr5	116574609	G	A	0.179012	0.202815	0.997614	-4.56678	25.3504	0.525275	0.000464	0.506201	189.115	128	21	272	4	8	116574609	9.66935	0	0.982718	0.992867	4.78044e-07	184	8.79602e-05	133
chr5_13147641-13147910	chr5:13147823:A:G	chr5	13147823	A	G	0.537037	0.53643	0.993458	-4.39593	25.0472	0.358788	0.000693	0.388041	19.5216	113	3	240	28	19	13147823	11.845	0	0.979264	0.955863	5.59425e-07	158	8.83892e-05	47
chr5_67731071-67731390	chr5:67712362:A:C	chr5	67712362	A	C	0.728395	0.000192	0.999934	-5.06851	25.0445	0.640019	3.8e-05	0.432333	25.325	51	1	255	5	5	67712362	11.3325	0	0.988522	0.990256	5.60234e-07	159	8.90772e-05	18868
chr5_76425891-76428250	chr5:76426493:G:A	chr5	76426493	G	A	0.030864	11.7514	0.965589	-4.10023	24.6034	0.360643	0.000133	0.507225	25.0768	112	5	214	6	5	76426493	11.0693	0	0.99401	0.975266	7.04274e-07	131	9.22599e-05	577
chr5_10912461-10913130	chr5:10910113:T:G	chr5	10910113	T	G	0.351852	0.224377	0.988345	-3.91635	25.642	0.572746	1.3e-05	0.431064	53.4269	144	6	295	5	4	10910113	10.8482	0	0.992916	0.978035	4.10986e-07	232	9.53487e-05	2683
chr5_10912461-10913130	chr5:10910123:T:A	chr5	10910123	T	A	0.141975	0.333048	0.995908	-3.90413	23.7892	0.385777	1.2e-05	0.466708	48.6516	145	6	295	5	4	10910113	10.5431	0	0.992787	0.982983	1.07481e-06	232	0.000249357	2673
chr5_107523411-107523650	chr5:107523511:T:A	chr5	107523511	T	A	0.932099	8.15393	0.936162	-3.91367	25.349	0.321969	1.3e-05	0.336089	22.2207	122	1	255	6	6	107523511	11.4321	0	0.952838	0.952838	4.78398e-07	206	9.85499e-05	19
chr5_133524481-133525990	chr5:133521295:C:T	chr5	133521295	C	T	0.037037	0.119822	0.99959	-4.25491	24.9281	0.388377	0.000253	0.491117	43.0902	96	8	262	7	6	133521295	10.9653	0	0.968041	0.933407	5.9508e-07	166	9.87832e-05	3941
chr5_126453841-126454750	chr5:126452501:T:C	chr5	126452501	T	C	0.339506	1.74186	0.987825	-4.69337	25.4131	0.571807	3e-06	0.499618	42.8102	137	5	294	5	3	126452501	10.6319	0	0.982349	0.979675	4.62766e-07	215	9.94946e-05	1795
chr5_65800741-65802370	chr5:65816901:T:G	chr5	65816901	T	G	0.654321	0.680291	0.9953	-4.73688	24.7803	0.547957	0.001088	0.474699	96.2375	163	4	202	5	4	65816901	9.92918	0	0.984232	0.990154	6.42509e-07	156	0.000100231	15345
chr5_1209031-1209480	chr5:1209070:C:G	chr5	1209070	C	G	0.203704	1.26028	0.983878	-4.23236	25.5758	0.378959	1.2e-05	0.427646	40.6781	160	5	345	14	24	1209070	12.4819	0	0.950561	0.945724	4.25331e-07	242	0.00010293	186
chr5_172983001-172985190	chr5:172980691:C:T	chr5	172980691	C	T	0.018519	0.028836	0.99885	-4.85889	24.3337	0.403592	0.000525	0.403537	161.093	112	10	205	9	4	173007738	10.5389	0	0.988553	0.930993	8.10102e-07	131	0.000106123	3405
chr5_167720781-167721010	chr5:167720869:A:G	chr5	167720869	A	G	0.222222	1.65306	0.999922	-3.9354	25.0324	0.341428	1.5e-05	0.400334	17.5536	121	2	268	5	4	167720869	11.4719	0	0.990262	0.993252	5.63743e-07	191	0.000107675	27
chr5_80932911-80933390	chr5:80933279:A:T	chr5	80933279	A	T	0.123457	0.617663	0.99035	-3.84947	25.1308	0.596588	3e-06	0.548702	50.9971	104	4	264	5	6	80933279	10.7235	0	0.981163	0.991109	5.35701e-07	201	0.000107676	129
chr5_133691581-133691630	chr5:133691576:C:T	chr5	133691576	C	T	0.191358	0.000594	0.997853	-3.88767	25.1955	0.710124	8e-05	0.316696	20.9141	189	1	280	5	4	133691576	11.6602	0	0.972313	0.987794	5.18019e-07	209	0.000108266	30
chr5_165127951-165128290	chr5:165152694:T:G	chr5	165152694	T	G	0.561728	0.423174	0.994409	-4.32715	24.8623	0.619114	3.6e-05	0.599478	27.5162	288	1	289	5	6	165152694	10.9999	0	0.979708	0.989694	6.15744e-07	178	0.000109602	24574
chr5_168528461-168530230	chr5:168529258:G:A	chr5	168529258	G	A	0.160494	0.567602	0.966047	-3.81355	24.9344	0.541278	0.000343	0.514704	109.92	161	11	259	5	4	168529258	9.89606	0	0.96478	0.928912	5.93135e-07	185	0.00010973	88
chr5_174175811-174176830	chr5:174176432:G:C	chr5	174176432	G	C	0.117284	1.42995	0.989163	-5.22094	25.4153	0.601531	0.001208	0.502444	37.0789	158	10	334	9	6	174176432	10.8875	0	0.975701	0.97533	4.62249e-07	243	0.000112326	112
chr5_3197301-3198270	chr5:3196151:A:G	chr5	3196151	A	G	0.358025	0.611259	0.992592	-4.28294	25.7255	0.425339	0.006646	0.420936	66.7702	129	1	388	4	4	3196151	10.8721	0	0.991949	0.987147	3.93589e-07	288	0.000113354	1635
chr5_10637551-10637670	chr5:10635835:C:T	chr5	10635835	C	T	0.37037	0.81	0.999945	-5.35495	24.156	0.633255	0.01	0.5	43.4698	145	0	287	5	4	10635835	10.6141	0		0.99281	8.88383e-07	128	0.000113713	1775
chr5_102670331-102670460	chr5:102689093:T:G	chr5	102689093	T	G	0.611111	0.122955	0.989798	-4.05912	25.1165	0.628284	3.2e-05	0.507269	46.0539	260	1	337	4	6	102689093	11.1311	0	0.993879	0.981838	5.39686e-07	211	0.000113874	18697
chr5_135437941-135438540	chr5:135438494:A:T	chr5	135438494	A	T	0.530864	0.939737	0.986334	-4.25402	24.8541	0.579451	7e-06	0.474307	51.3367	109	5	259	4	6	135438494	10.5531	0	0.991567	0.982626	6.18387e-07	185	0.000114402	254
chr5_176364851-176366790	chr5:176366089:A:G	chr5	176366089	A	G	0.537037	0.53643	0.994446	-4.08412	23.7855	0.470932	0.000339	0.475069	163.825	69	7	153	4	4	176366089	8.97884	0	0.993871	0.994869	1.07689e-06	109	0.000117381	269
chr5_39109121-39109970	chr5:39099525:C:T	chr5	39099525	C	T	0.740741	0.103316	0.999932	-4.6461	24.2675	0.609255	1.4e-05	0.539779	36.1924	63	2	195	5	3	39099525	10.6435	0	0.984929	0.990204	8.38428e-07	141	0.000118218	10021
chr5_143515111-143516410	chr5:143518690:C:T	chr5	143518690	C	T	0.179012	0.202815	0.987933	-4.64866	24.0919	0.574744	2e-06	0.537624	73.0987	123	8	185	5	4	143518690	10.0455	0	0.990995	0.974908	9.18437e-07	130	0.000119397	2930
chr5_34990171-34990400	chr5:34990777:T:C	chr5	34990777	T	C	0.049383	0.218587	0.999169	-4.10345	24.5529	0.703509	2e-05	0.544386	38.7523	98	3	218	6	4	34984218	11.1659	0	0.993926	0.961697	7.22979e-07	170	0.000122906	491
chr5_34990171-34990400	chr5:34998772:C:A	chr5	34998772	C	A	0.203704	0.191522	0.999917	-3.29089	18.8153	0.359997	1.8e-05	0.585747	17.9092	133	3	218	4	4	34984218	8.40334	0	0.993786	0.988613	1.44006e-05	170	0.00244811	8486
chr5_76785481-76786050	chr5:76771551:T:C	chr5	76771551	T	C	0.574074	0.351967	0.990632	-3.73059	24.6249	0.588304	9e-06	0.550312	42.8783	66	2	267	4	3	76771551	10.5378	0	0.996383	0.983193	6.9646e-07	177	0.000123273	14215
chr5_91122801-91122940	chr5:91122800:C:G	chr5	91122800	C	G	0.512346	1.48225	0.993347	-3.74214	24.1765	0.630636	0.004883	0.388186	30.5896	99	1	206	4	3	91122800	10.75	0	0.980857	0.988759	8.79004e-07	145	0.000127456	70
chr5_71928721-71929830	chr5:71924580:G:T	chr5	71924580	G	T	0.358025	0.611259	0.992462	-4.22187	24.56	0.560427	0.000129	0.535874	50.9351	112	8	260	5	6	71924580	10.0312	0	0.992024	0.985993	7.20306e-07	181	0.000130375	4696
chr5_147685711-147686700	chr5:147675873:C:T	chr5	147675873	C	T	0.04321	0.165203	0.972707	-3.80727	24.5897	0.324041	6e-06	0.470094	54.7784	65	5	260	7	4	147675873	11.4542	0	0.993409	0.955221	7.09303e-07	187	0.00013264	10333
chr5_11584171-11584260	chr5:11584230:T:C	chr5	11584230	T	C	0.333333	1	0.995691	-3.73259	24.338	0.637088	0.000281	0.548876	21.838	78	2	229	57	21	11584230	11.3243	0	0.967173	0.966198	8.08307e-07	165	0.000133371	14
chr5_179265151-179266150	chr5:179261172:G:T	chr5	179261172	G	T	0.17284	0.203364	0.999862	-3.72218	24.9959	0.438377	0.000147	0.498978	51.9979	147	13	330	6	5	179261172	10.3609	0	0.992096	0.986421	5.74524e-07	243	0.000139609	4478
chr5_179265151-179266150	chr5:179284797:G:A	chr5	179284797	G	A	0.024691	0.051915	0.942646	-2.98633	18.3859	0.384195	0.000158	0.473335	46.4254	300	13	330	7	5	179261172	7.90708	0	0.991994	0.879328	1.80383e-05	243	0.00438332	19147
chr5_109164131-109164360	chr5:109164149:T:G	chr5	109164149	T	G	0.228395	0.020179	0.998607	-3.71061	24.2656	0.636495	4.7e-05	0.568311	26.8378	126	1	232	5	4	109164149	10.7396	0	0.993144	0.993144	8.39264e-07	167	0.000140157	97
chr5_135660801-135661410	chr5:135660954:A:G	chr5	135660954	A	G	0.41358	3.60612	0.984259	-3.53414	23.6877	0.575676	1.1e-05	0.480552	45.627	141	1	258	6	5	135660954	9.86467	0	0.971833	0.971833	1.13301e-06	126	0.00014276	152
chr5_149580851-149584060	chr5:149582215:G:A	chr5	149582215	G	A	0.419753	0.62171	0.998664	-4.60425	23.4877	0.467365	0.000893	0.47025	115.84	78	14	209	4	5	149582215	9.00102	0	0.994951	0.99612	1.25717e-06	116	0.000145832	241
chr5_125719611-125720790	chr5:125725942:C:T	chr5	125725942	C	T	0.395062	0.398638	0.985001	-4.66884	24.3088	0.445609	0.000615	0.514681	48.6556	166	7	277	10	10	125725942	10.1198	0	0.986428	0.972688	8.20613e-07	181	0.000148531	5742
chr5_141865891-141866960	chr5:141866241:A:G	chr5	141866241	A	G	0.098765	0.97279	0.998539	-3.69153	23.5936	0.41175	0.000134	0.496943	106.388	78	3	171	16	17	141866241	9.93586	0	0.947529	0.987499	1.18981e-06	131	0.000155865	185
chr5_178585571-178585730	chr5:178583867:A:G	chr5	178583867	A	G	0.654321	1.73195	0.971027	-3.84676	24.3487	0.308777	0.01	0.5	7.42	151	0	281	7	3	178583867	11.0533	0		0.936232	8.03814e-07	196	0.000157548	1783
chr5_150781621-150782490	chr5:150790281:C:A	chr5	150790281	C	A	0.098765	0.068637	0.972722	-4.23392	24.0585	0.636174	3e-06	0.570112	34.8055	151	6	212	6	4	150790281	10.5103	0	0.969355	0.950529	9.34538e-07	169	0.000157937	8225
chr5_20608651-20609070	chr5:20608772:T:C	chr5	20608772	T	C	0.469136	0.136185	0.99995	-4.34019	24.03	0.621122	1.1e-05	0.510803	13.9552	112	2	251	4	4	20608772	10.5413	0	0.99502	0.994449	9.48487e-07	167	0.000158397	88
chr5_126395361-126395770	chr5:126395521:A:G	chr5	126395521	A	G	0.777778	0.413265	0.999889	-3.75106	23.2148	0.632179	3.3e-05	0.582407	32.9943	65	1	147	5	3	126395521	10.4079	0	0.992967	0.992967	1.44881e-06	111	0.000160817	45
chr5_111668631-111669360	chr5:111674460:G:A	chr5	111674460	G	A	0.574074	0.019279	0.999949	-4.16904	23.5814	0.587037	1e-05	0.67928	38.624	119	2	208	4	6	111676092	10.0332	0	0.996015	0.992167	1.19739e-06	135	0.000161648	5464
chr5_167057801-167057940	chr5:167061634:C:T	chr5	167061634	C	T	0.524691	0.097436	0.998347	-4.52868	22.6032	0.362441	0.004458	0.357268	22.3363	92	1	187	6	6	167061634	10.0023	0	0.98561	0.992518	1.99157e-06	82	0.000163309	3764
chr5_181216171-181218970	chr5:181214992:A:G	chr5	181214992	A	G	0.203704	0.061186	0.988281	-3.96667	24.6996	0.459174	0.000424	0.498468	82.8542	180	33	373	9	7	181214992	9.7186	0	0.941767	0.970683	6.69973e-07	250	0.000167493	2578
chr5_181216171-181218970	chr5:181218965:C:T	chr5	181218965	C	T	0.259259	0.103316	0.999932	-3.96667	22.3192	0.468398	0.000423	0.500532	82.0473	218	33	373	5	7	181214992	8.35108	0	0.942198	0.993105	2.30882e-06	250	0.000577204	1395
chr5_181216171-181218970	chr5:181222062:G:A	chr5	181222062	G	A	0.074074	0.5184	0.934148	-3.44605	18.334	0.451575	0.000438	0.489451	78.3562	235	33	373	9	7	181214992	6.86932	0	0.94165	0.859289	1.85371e-05	250	0.00463428	4492
chr5_345601-346160	chr5:342080:T:A	chr5	342080	T	A	0.339506	0.108111	0.996135	-3.94965	23.623	0.589918	5e-06	0.537858	32.2047	94	4	214	4	4	342080	10.0644	0	0.98756	0.991468	1.17177e-06	143	0.000167563	3800
chr5_180323701-180325010	chr5:180320495:G:T	chr5	180320495	G	T	0.141975	1.55527	0.99728	-4.20866	25.1279	0.576311	0.000231	0.507898	52.3279	223	5	399	5	5	180320495	10.5278	0	0.990919	0.986295	5.36511e-07	324	0.00017383	3861
chr5_8909741-8909990	chr5:8898861:T:C	chr5	8898861	T	C	0.061728	0.350589	0.999117	-3.81636	24.0249	0.293103	0.000448	0.533739	20.2442	84	5	321	5	7	8893618	11.3558	0	0.986633	0.966238	9.5097e-07	183	0.000174027	11005
chr5_179259351-179259450	chr5:179258949:T:G	chr5	179258949	T	G	0.191358	1.99296	0.997384	-4.26284	24.4958	0.643722	2.4e-05	0.533091	42.8994	150	2	323	4	6	179256529	10.8263	0	0.99004	0.986097	7.44709e-07	234	0.000174262	451
chr5_53109081-53110290	chr5:53109863:C:A	chr5	53109863	C	A	0.012346	0.012656	0.992305	-3.86686	23.9376	0.367739	0.000429	0.499975	139.124	129	6	248	6	4	53109863	10.663	0	0.979741	0.923105	9.95068e-07	186	0.000185083	177
chr5_156591121-156592150	chr5:156580040:A:G	chr5	156580040	A	G	0.135802	0.218587	0.999309	-3.73929	24.2033	0.639432	1.2e-05	0.571335	16.9114	72	2	318	5	3	156580040	10.5417	0	0.994237	0.982813	8.66848e-07	217	0.000188106	11596
chr5_145925391-145925670	chr5:145925510:T:C	chr5	145925510	T	C	0.209877	5.71509	0.999922	-3.55003	23.5703	0.604653	7e-06	0.560423	26.0894	104	3	234	6	5	145925510	10.1159	0	0.981624	0.980981	1.20434e-06	157	0.000189081	20
chr5_135465801-135467110	chr5:135466399:A:T	chr5	135466399	A	T	0.08642	0.724799	0.999433	-4.15826	23.7752	0.430217	1e-06	0.4746	126.426	151	4	269	5	6	135466399	9.97571	0	0.989409	0.986152	1.08269e-06	177	0.000191636	57
chr5_100016821-100019210	chr5:100018078:C:A	chr5	100018078	C	A	0.024691	0.051915	0.998878	-4.54607	23.8755	0.390617	0.000567	0.475889	81.3787	153	11	286	7	4	100018078	10.4611	0	0.950366	0.958986	1.0277e-06	191	0.00019629	62
chr5_102511351-102512200	chr5:102511864:GC:G	chr5	102511864	GC	G	0.024691	0.051915	0.999388	-4.86192	24.2018	0.236189	0.000901	0.493458	35.0314	153	4	301	9	4	102501749	11.7863	0	0.983336	0.904417	8.67504e-07	227	0.000196923	88
chr5_173554121-173557670	chr5:173538380:G:C	chr5	173538380	G	C	0.283951	0.065727	0.997376	-3.56737	24.3608	0.454186	0.000128	0.501893	91.8718	69	14	339	5	4	173538380	9.68402	0	0.990659	0.990812	7.98794e-07	247	0.000197302	17516
chr5_80259511-80260830	chr5:80283557:C:G	chr5	80283557	C	G	0.716049	0.065727	0.984761	-3.86651	23.9125	0.440691	0.00014	0.446208	53.6596	243	7	257	5	5	80283557	9.70803	0	0.994856	0.971208	1.00813e-06	198	0.00019961	23387
chr5_58127051-58127870	chr5:58134512:T:TG	chr5	58134512	T	TG	0.469136	10.2408	0.998149	-3.63454	23.5983	0.425126	0.000472	0.449842	29.8551	154	4	247	4	4	58134512	9.81254	0	0.994984	0.994141	1.18692e-06	172	0.000204151	7052
chr5_122322611-122324150	chr5:122323390:G:T	chr5	122323390	G	T	0.030864	0.082153	0.998896	-3.76339	22.7183	0.388519	0.000619	0.522432	101.659	97	7	179	7	7	122323390	9.89773	0	0.975867	0.966522	1.87568e-06	109	0.00020445	10
chr5_160265711-160267240	chr5:160267136:C:A	chr5	160267136	C	A	0.024691	0.051915	0.916234	-4.33613	23.9045	0.32896	0.000304	0.510473	76.1703	119	5	254	7	5	160267136	11.0065	0	0.9939	0.914629	1.01236e-06	208	0.000210571	660
chr5_5658271-5659370	chr5:5654427:A:G	chr5	5654427	A	G	0.024691	0.051915	0.98693	-5.17126	23.4257	0.643691	6.8e-05	0.484152	28.3743	133	14	270	8	7	5633845	10.3718	0	0.946632	0.912031	1.29831e-06	163	0.000211625	4393
chr5_132789601-132790660	chr5:132778362:AC:A	chr5	132778362	AC	A	0.438272	1.21406	0.996492	-4.50868	22.2741	0.581797	4e-05	0.539166	33.5823	45	1	165	4	4	132775351	9.29622	0	0.972457	0.992923	2.36372e-06	94	0.00022219	11768
chr5_127431741-127432880	chr5:127432524:C:T	chr5	127432524	C	T	0.018519	0.028836	0.99885	-4.16111	22.9783	0.311	2e-06	0.513485	84.1646	86	4	188	7	4	127432524	10.7951	0	0.995416	0.946317	1.63839e-06	137	0.00022446	214
chr5_60843231-60844800	chr5:60839294:G:C	chr5	60839294	G	C	0.907407	0.843399	0.984486	-3.76172	22.6197	0.574502	0.000462	0.485436	80.9651	55	7	174	8	7	60839294	9.42059	0	0.984507	0.965636	1.97449e-06	115	0.000227067	4722
chr5_67287441-67288470	chr5:67288001:C:T	chr5	67288001	C	T	0.666667	9	0.993444	-3.50375	22.882	0.443152	2e-06	0.449317	50.0127	88	6	182	4	3	67288001	9.18466	0	0.980929	0.995039	1.72258e-06	134	0.000230826	45
chr5_76818201-76819900	chr5:76814392:G:A	chr5	76814392	G	A	0.58642	0.965735	0.997146	-4.2078	23.1862	0.447642	0.000894	0.49092	69.6982	132	9	268	4	5	76810617	9.3149	0	0.99373	0.992799	1.47051e-06	173	0.000254398	4658
chr5_151619881-151620410	chr5:151631891:A:G	chr5	151631891	A	G	0.166667	0.36	0.993124	-3.74582	23.4493	0.60604	6e-06	0.517763	23.3532	187	5	280	5	5	151631891	10.1176	0	0.99475	0.986571	1.28248e-06	201	0.000257778	11745
chr5_7320481-7322100	chr5:7321857:A:G	chr5	7321857	A	G	0.12963	0.395867	0.992519	-3.53065	23.1218	0.412998	0.00012	0.452962	41.1258	150	8	254	17	11	7321857	9.82592	0	0.987975	0.9906	1.52054e-06	170	0.000258493	567
chr5_7320481-7322100	chr5:7328063:G:C	chr5	7328063	G	C	0.41358	0.722166	0.986502	-2.92345	17.2458	0.445053	0.00012	0.439067	39.5307	184	8	254	17	11	7321857	6.5735	0	0.987845	0.970468	3.28427e-05	170	0.00558327	6773
chr5_15285971-15287110	chr5:15283904:C:T	chr5	15283904	C	T	0.259259	0.066122	0.998211	-4.03489	23.1236	0.399793	9e-06	0.518533	43.0924	96	4	259	5	6	15283904	10.0045	0	0.991374	0.98957	1.51911e-06	171	0.000259768	2636
chr5_79457271-79457620	chr5:79457342:C:G	chr5	79457342	C	G	0.030864	0.082153	0.996643	-4.04724	22.9619	0.722929	1e-05	0.607789	33.3099	102	2	222	5	4	79457342	10.4904	0	0.95793	0.964801	1.65247e-06	159	0.000262743	104
chr5_178940391-178941860	chr5:178955346:C:T	chr5	178955346	C	T	0.030864	0.082153	0.968987	-3.80656	23.2862	0.425142	0.000553	0.510676	138.019	205	7	265	6	5	178955346	9.78113	0	0.954407	0.942082	1.39595e-06	193	0.000269419	14220
chr5_178940391-178941860	chr5:178940804:C:T	chr5	178940804	C	T	0.049383	0.218587	0.999691	-3.53525	19.147	0.450888	0.000549	0.514949	135.306	144	7	265	5	5	178955346	7.40271	0	0.954408	0.977959	1.21031e-05	193	0.00233589	322
chr5_151721441-151721640	chr5:151722147:G:A	chr5	151722147	G	A	0.567901	0.157525	0.98073	-4.27772	23.3577	0.620306	1.6e-05	0.457335	29.892	144	2	281	4	5	151722147	10.2666	0	0.990426	0.965194	1.34502e-06	203	0.000273039	607
chr5_97369921-97370060	chr5:97369845:A:G	chr5	97369845	A	G	0.450617	0.040346	0.998268	-4.06738	22.991	0.361156	5.8e-05	0.4785	30.157	142	1	257	4	4	97371705	10.2402	0	0.992766	0.992147	1.62758e-06	170	0.000276688	145
chr5_44875691-44876290	chr5:44899202:TA:T	chr5	44899202	TA	T	0.512346	0.013612	0.981899	-3.7886	22.0595	0.426629	6e-06	0.446886	41.8341	181	3	195	5	6	44899202	9.06679	0	0.993024	0.964481	2.64322e-06	105	0.000277538	23212
chr5_64758881-64759380	chr5:64751914:C:T	chr5	64751914	C	T	0.395062	0.398638	0.993753	-4.00574	22.6308	0.575831	6e-06	0.51883	53.172	76	3	198	4	4	64751914	9.39807	0	0.990646	0.988823	1.96313e-06	142	0.000278764	7216
chr5_126865161-126865640	chr5:126865290:C:T	chr5	126865290	C	T	0.234568	0.079909	0.999449	-3.67008	22.916	0.376276	9e-06	0.510943	26.1999	124	3	225	5	4	126865290	10.1549	0	0.987116	0.990691	1.69239e-06	174	0.000294476	110
chr5_135443041-135443810	chr5:135443772:C:A	chr5	135443772	C	A	0.308642	0.139022	0.995733	-3.38607	23.0978	0.422128	0.000482	0.499629	54.5472	119	5	267	7	9	135443772	9.70036	0	0.974565	0.994366	1.53964e-06	192	0.000295611	346
chr5_74178651-74179840	chr5:74179206:T:C	chr5	74179206	T	C	0.074074	6.3504	0.999699	-3.5362	22.7092	0.421749	2e-06	0.446735	50.1763	87	4	212	5	4	74179206	9.52851	0	0.995513	0.988689	1.8846e-06	157	0.000295883	40
chr5_74178651-74179840	chr5:74180451:G:C	chr5	74180451	G	C	0.376543	1.38285	0.987374	-3.5362	21.4493	0.442471	2e-06	0.476881	58.523	91	4	212	5	4	74179206	8.56138	0	0.99553	0.971992	3.63308e-06	157	0.000570393	1205
chr5_96780811-96781960	chr5:96781851:C:T	chr5	96781851	C	T	0.049383	0.218587	0.999691	-4.10951	23.6108	0.332598	0.000309	0.440744	22.3998	145	8	335	10	5	96781851	10.8369	0	0.992552	0.954195	1.17922e-06	253	0.000298343	465
chr5_69042601-69043890	chr5:69048377:T:A	chr5	69048377	T	A	0.055556	2.52249	0.99949	-3.6855	22.3331	0.381414	0.00031	0.454871	90.2956	160	2	270	7	6	69048377	9.8093	0	0.671161	0.974692	2.29223e-06	133	0.000304866	5131
chr5_148825731-148827190	chr5:148826426:C:T	chr5	148826426	C	T	0.024691	0.051915	0.999388	-3.67364	22.8258	0.402417	0.000113	0.486281	74.3102	142	12	258	6	7	148826426	9.82005	0	0.995459	0.959019	1.77369e-06	173	0.000306849	34
chr5_148825731-148827190	chr5:148824199:T:C	chr5	148824199	T	C	0.716049	1.82068	0.985843	-3.67364	19.6991	0.532138	0.000113	0.461627	86.0912	130	12	258	5	7	148826426	7.12714	0	0.99549	0.975182	9.06463e-06	173	0.00156818	2261
chr5_99169421-99169670	chr5:99167728:G:T	chr5	99167728	G	T	0.024691	19.2377	0.999383	-4.19815	22.7342	0.229985	5e-06	0.601227	22.6502	147	3	309	8	4	99167728	11.1002	0	0.991112	0.954001	1.86028e-06	168	0.000312527	1818
chr5_14011041-14012420	chr5:14011590:T:C	chr5	14011590	T	C	0.012346	0.012656	0.998781	-3.85949	23.379	0.388172	0.000316	0.537198	149.245	196	10	392	8	4	14011590	10.2379	0	0.99183	0.923105	1.33025e-06	235	0.000312608	140
chr5_113043451-113043950	chr5:113060252:T:G	chr5	113060252	T	G	0.512346	0.597161	0.98783	-3.7991	23.1525	0.423076	6e-06	0.436131	43.6169	230	5	294	4	7	113060252	9.67078	0	0.981909	0.978747	1.4965e-06	210	0.000314265	16552
chr5_159975341-159975910	chr5:159975688:C:A	chr5	159975688	C	A	0.037037	0.119822	0.999419	-3.41045	22.4373	0.28338	0.001304	0.41155	26.9155	84	2	179	6	4	159975688	10.6543	0	0.971461	0.959692	2.17118e-06	145	0.000314821	62
chr5_113117671-113119940	chr5:113118772:TAAG:T	chr5	113118772	TAAG	T	0.030864	0.082153	0.999509	-4.20144	23.3689	0.385998	0.000673	0.498115	75.8897	189	13	374	6	6	113111674	10.2711	0	0.989854	0.943831	1.33723e-06	237	0.000316925	34
chr5_149601181-149601790	chr5:149601466:A:G	chr5	149601466	A	G	0.141975	0.112226	0.998378	-3.69703	22.2421	0.379125	4e-06	0.52253	26.7466	117	5	247	5	4	149601466	9.8038	0	0.994035	0.991625	2.40343e-06	135	0.000324463	20
chr5_52846351-52846780	chr5:52846710:T:A	chr5	52846710	T	A	0.253086	0.227645	0.985915	-4.58347	22.3342	0.357154	4.6e-05	0.316567	18.214	114	1	196	5	7	52846710	10.0616	0	0.978755	0.978755	2.2909e-06	152	0.000348217	144
chr5_28258211-28258660	chr5:28282324:G:A	chr5	28282324	G	A	0.240741	0.178201	0.999928	-3.85317	22.1918	0.594417	1.4e-05	0.535787	37.2062	218	2	223	4	3	28282324	9.39644	0	0.994352	0.988971	2.4673e-06	143	0.000352824	23888
chr5_119291251-119291660	chr5:119284298:G:C	chr5	119284298	G	C	0.191358	0.551199	0.992228	-3.34162	23.5128	0.613728	6e-06	0.433017	26.5082	100	7	367	5	5	119284298	10.2148	0	0.993095	0.98599	1.24082e-06	285	0.000353635	7158
chr5_140806761-140807780	chr5:140819454:G:A	chr5	140819454	G	A	0.518519	0.009781	0.996333	-3.68094	21.5834	0.570587	0.000186	0.504667	21.2824	154	11	201	5	4	140819454	8.85661	0	0.993885	0.991618	3.38764e-06	108	0.000365865	12184
chr5_122199301-122199870	chr5:122199444:G:A	chr5	122199444	G	A	0.179012	1.45535	0.999868	-3.62268	22.8373	0.373534	9e-06	0.483488	57.5716	116	4	261	5	4	122199444	10.1589	0	0.97855	0.988425	1.7631e-06	209	0.000368488	142
chr5_152711911-152712380	chr5:152712434:C:T	chr5	152712434	C	T	0.024691	0.051915	0.998368	-3.98734	22.1353	0.664447	0.000756	0.479419	50.4984	86	3	195	6	6	152702065	9.7986	0	0.98648	0.92867	2.54094e-06	146	0.000370977	288
chr5_152711911-152712380	chr5:152712179:G:A	chr5	152712179	G	A	0.123457	0.058006	0.998465	-3.53505	18.4385	0.375324	0.000486	0.595227	31.0649	84	3	195	5	6	152702065	8.07394	0	0.985617	0.989197	1.75479e-05	146	0.00256199	33
chr5_96893441-96893610	chr5:96893568:G:A	chr5	96893568	G	A	0.481481	2.05654	0.999825	-3.93505	22.0671	0.617844	2.2e-05	0.562905	33.4184	170	2	315	5	4	96893568	9.59302	0	0.994243	0.995423	2.63289e-06	141	0.000371237	42
chr5_55533471-55535800	chr5:55537465:C:A	chr5	55537465	C	A	0.024691	0.051915	0.998625	-3.19869	21.817	0.431503	0.000123	0.532297	114.084	105	14	211	10	5	55537465	8.81988	0	0.991667	0.870613	2.99936e-06	127	0.000380919	2829
chr5_86765851-86766700	chr5:86766360:A:G	chr5	86766360	A	G	0.024691	0.051915	0.998114	-4.47523	22.1241	0.343076	1e-06	0.50585	39.5224	121	6	240	7	3	86766360	10.0603	0	0.959739	0.958206	2.55585e-06	152	0.000388489	84
chr5_35229401-35230610	chr5:35249608:C:T	chr5	35249608	C	T	0.185185	0.328017	0.998741	-3.27281	22.7084	0.397629	0.000191	0.572569	54.1387	246	9	283	5	3	35249608	9.86115	0	0.97814	0.986954	1.88539e-06	219	0.000412901	19602
chr5_67003461-67005410	chr5:67004071:A:G	chr5	67004071	A	G	0.080247	0.616594	0.998895	-3.23412	22.1966	0.56758	1e-06	0.633563	123.489	121	4	237	5	3	67004071	8.97171	0	0.980171	0.985321	2.46109e-06	168	0.000413464	365
chr5_35239681-35240460	chr5:35241103:C:T	chr5	35241103	C	T	0.061728	0.350589	0.999752	-3.74318	22.6014	0.646962	0.00064	0.480401	24.8031	147	3	283	6	5	35241103	9.90695	0	0.981349	0.962685	1.99339e-06	212	0.000422599	1033
chr5_35239681-35240460	chr5:35240099:T:C	chr5	35240099	T	C	0.648148	3.74553	0.979301	-3.32762	19.8654	0.421691	0.00058	0.544728	18.1959	143	3	283	6	5	35241103	8.10078	0	0.981377	0.950405	8.30927e-06	212	0.00176156	29
chr5_172337181-172337230	chr5:172335096:C:A	chr5	172335096	C	A	0.62963	0.81	0.999945	-3.34178	22.5139	0.660986	4.2e-05	0.42206	32.3625	158	1	304	4	3	172335096	10.186	0	0.991948	0.992765	2.08624e-06	204	0.000425592	2110
chr5_174690301-174690620	chr5:174690548:T:C	chr5	174690548	T	C	0.962963	0.119822	0.79404	-3.17374	22.0777	0.316313	1e-05	0.512116	22.0266	115	2	256	7	4	174690548	9.83552	0	0.984089	0.810727	2.61832e-06	164	0.000429405	88
chr5_59583801-59584160	chr5:59582241:T:G	chr5	59582241	T	G	0.123457	0.617663	0.997611	-4.03695	21.5661	0.297229	4.7e-05	0.406172	14.2607	92	1	175	6	5	59595827	10.2213	0	0.9894	0.98352	3.41837e-06	129	0.000440969	1739
chr5_10856641-10857760	chr5:10857670:C:G	chr5	10857670	C	G	0.37037	0.280277	0.988046	-3.22064	22.4434	0.460513	0.000599	0.493519	106.508	161	9	278	4	9	10857670	8.67291	0	0.98539	0.979535	2.16431e-06	207	0.000448012	470
chr5_10856641-10857760	chr5:10847376:T:C	chr5	10847376	T	C	0.12963	1.79674	0.986523	-2.69602	18.0078	0.543957	0.000661	0.461535	109.468	93	9	278	5	9	10857670	6.64681	0	0.985338	0.970078	2.20001e-05	207	0.00455401	9824
chr5_180808981-180811290	chr5:180789872:C:T	chr5	180789872	C	T	0.123457	0.058006	0.987709	-3.23186	22.6347	0.478753	0.001047	0.487434	162.721	34	23	341	6	4	180789872	8.16105	0	0.97841	0.971787	1.95911e-06	230	0.000450595	20264
chr5_177493081-177498520	chr5:177494956:C:T	chr5	177494956	C	T	0.012346	0.012656	0.950649	-3.41798	21.4818	0.404512	0.000196	0.509607	165.622	79	13	188	7	9	177494956	9.18083	0	0.973511	0.923105	3.57199e-06	127	0.000453643	844
chr5_113102151-113102500	chr5:113103780:T:A	chr5	113103780	T	A	0.074074	0.5184	0.974809	-3.43215	22.3642	0.6749	2e-05	0.628583	23.3087	178	1	350	6	4	113103780	9.9324	0	0.98199	0.950741	2.25536e-06	203	0.000457837	1454
chr5_116814371-116816880	chr5:116816479:G:A	chr5	116816479	G	A	0.024691	0.051915	0.998625	-4.60495	22.663	0.364944	0.000426	0.489011	64.8754	191	13	339	9	4	116816479	10.1248	0	0.993333	0.958971	1.93049e-06	239	0.000461387	853
chr5_74336451-74336580	chr5:74336456:T:C	chr5	74336456	T	C	0.765432	0.079909	0.991168	-3.38489	21.8826	0.669497	2.3e-05	0.625613	27.8264	115	2	246	5	5	74336456	10.0451	0	0.987255	0.982857	2.89843e-06	161	0.000466648	60
chr5_132461081-132461220	chr5:132461230:G:A	chr5	132461230	G	A	0.345679	0.4211	0.999916	-3.14432	21.7436	0.602241	1.7e-05	0.494633	41.0683	106	2	238	4	7	132461230	9.26302	0	0.990474	0.992122	3.11622e-06	154	0.000479897	80
chr5_174654841-174656040	chr5:174649093:C:T	chr5	174649093	C	T	0.024691	0.051915	0.998878	-4.27492	21.9308	0.353614	0.00015	0.545214	40.0993	124	4	263	7	8	174632629	9.86867	0	0.991285	0.92401	2.82655e-06	175	0.000494646	6347
chr5_174654841-174656040	chr5:174643817:A:G	chr5	174643817	A	G	0.783951	0.63964	0.997389	-3.49125	17.5343	0.556041	0.000148	0.538596	49.9886	84	4	263	5	8	174632629	6.70873	0	0.991302	0.989252	2.82175e-05	175	0.00493806	11623
chr5_115574461-115574890	chr5:115593405:CA:C	chr5	115593405	CA	C	0.54321	0.001956	0.971773	-3.854	21.4711	0.406207	2.9e-05	0.38197	37.6579	188	2	213	5	5	115593405	9.06596	0	0.992285	0.946323	3.59198e-06	143	0.000513653	18729
chr5_181253931-181254420	chr5:181252117:C:T	chr5	181252117	C	T	0.197531	0.012656	0.998328	-3.38508	22.1215	0.274413	0.01	0.5	8.13446	155	0	311	5	4	181252117	10.5214	0		0.987927	2.55922e-06	207	0.000529759	2059
chr5_137145871-137147650	chr5:137127954:T:C	chr5	137127954	T	C	0.012346	0.012656	0.998781	-3.13006	21.5676	0.331201	7.1e-05	0.501835	117.223	28	9	217	18	6	137127954	9.81664	0	0.994956	0.868623	3.41572e-06	156	0.000532853	18806
chr5_84095791-84095880	chr5:84093806:T:C	chr5	84093806	T	C	0.771605	0.596819	0.990353	-3.85069	21.7265	0.341686	0.01	0.5	33.7344	140	0	233	5	4	84093806	9.59612	0		0.980481	3.14423e-06	171	0.000537663	2030
chr5_141039581-141041780	chr5:141040624:C:T	chr5	141040624	C	T	0.018519	0.028836	0.998511	-3.1435	20.8006	0.415465	0.000395	0.492214	122.56	82	7	141	5	6	141040624	8.78976	0	0.991344	0.946433	5.09662e-06	108	0.000550435	56
chr5_16609521-16609730	chr5:16609762:C:G	chr5	16609762	C	G	0.432099	0.157525	0.987475	-3.31319	21.9058	0.389458	4.8e-05	0.508646	33.8729	117	1	256	4	4	16609762	9.48484	0	0.986027	0.977057	2.86372e-06	194	0.000555561	136
chr5_140882011-140882850	chr5:140882092:A:C	chr5	140882092	A	C	0.580247	0.110417	0.995931	-3.78124	20.7801	0.432721	0.001009	0.473964	48.1039	80	1	162	4	5	140882092	8.36184	0	0.996041	0.996041	5.15155e-06	109	0.000561519	338
chr5_173395411-173395610	chr5:173395487:A:G	chr5	173395487	A	G	0.685185	2.34397	0.999939	-3.84147	21.868	0.384204	3.4e-05	0.443663	42.3209	173	1	289	5	6	173395487	9.36923	0	0.993753	0.993753	2.92057e-06	193	0.00056367	23
chr5_178424151-178424850	chr5:178424769:G:C	chr5	178424769	G	C	0.055556	0.280277	0.977679	-3.81827	22.1349	0.355632	5e-06	0.479681	47.727	158	7	282	7	6	178424769	9.99174	0	0.988403	0.968757	2.54141e-06	225	0.000571818	269
chr5_9365171-9366190	chr5:9365807:C:A	chr5	9365807	C	A	0.030864	11.7514	0.963951	-3.07345	21.291	0.359102	2e-06	0.466003	56.0635	116	4	214	6	3	9365807	9.5372	0	0.964002	0.974375	3.94582e-06	146	0.00057609	127
chr5_137336251-137336920	chr5:137342838:G:T	chr5	137342838	G	T	0.055556	0.280277	0.999725	-3.59324	21.0606	0.65387	1.5e-05	0.550219	27.2325	101	2	172	7	5	137343071	9.2547	0	0.981861	0.964239	4.44994e-06	133	0.000591843	6252
chr5_180860321-180861970	chr5:180867547:T:C	chr5	180867547	T	C	0.777778	0.413265	0.965402	-3.04011	21.7199	0.471318	0.000735	0.499592	184.253	152	11	289	6	4	180867547	7.99109	0	0.975069	0.932818	3.15498e-06	188	0.000593136	6401
chr5_158951271-158951920	chr5:158951359:G:A	chr5	158951359	G	A	0.04321	5.20345	0.999497	-3.2724	20.5248	0.664351	1.2e-05	0.476448	41.2734	78	3	152	6	4	158951359	9.03865	0	0.994116	0.979905	5.88635e-06	101	0.000594521	237
chr5_168851701-168852610	chr5:168853087:G:A	chr5	168853087	G	A	0.487654	6.51079	0.985389	-3.74596	21.6793	0.560889	4e-06	0.541716	35.9924	109	2	242	6	8	168853087	8.65832	0	0.994723	0.977201	3.22243e-06	187	0.000602595	931
chr5_75044411-75044700	chr5:75044502:A:C	chr5	75044502	A	C	0.296296	2.36998	0.993331	-3.07943	21.3174	0.628057	2.3e-05	0.739537	11.4576	108	1	214	4	4	75044502	9.28085	0	0.992709	0.992709	3.89182e-06	156	0.000607124	54
chr5_61319191-61320200	chr5:61319821:C:T	chr5	61319821	C	T	0.111111	0	0.998363	-3.51334	20.692	0.395027	6e-06	0.467079	48.0618	85	4	149	6	4	61319821	8.95566	0	0.979806	0.98981	5.39402e-06	115	0.000620312	125
chr5_107569641-107573370	chr5:107550443:T:C	chr5	107550443	T	C	0.018519	0.028836	0.997497	-3.08265	21.8812	0.405568	0.000548	0.501458	99.5044	32	20	285	13	7	107550443	9.26757	0	0.963477	0.822898	2.90068e-06	217	0.000629448	21063
chr5_173962631-173964300	chr5:173966275:A:T	chr5	173966275	A	T	0.030864	0.082153	0.998483	-3.30926	21.542	0.33018	0.000145	0.586154	39.459	109	8	251	10	5	173966275	9.81952	0	0.991678	0.911897	3.46171e-06	182	0.000630031	2809
chr5_157550291-157550470	chr5:157550317:A:T	chr5	157550317	A	T	0.185185	0.328017	0.998654	-3.88211	21.5568	0.640923	1.2e-05	0.585474	26.9906	137	2	267	5	4	157550317	9.45378	0	0.988761	0.991564	3.43508e-06	193	0.00066297	63
chr5_76457711-76458540	chr5:76457874:G:A	chr5	76457874	G	A	0.654321	0.4211	0.982441	-3.07187	21.3019	0.44027	5e-06	0.480137	61.4569	100	5	216	4	6	76457874	8.51751	0	0.991401	0.980517	3.9235e-06	170	0.000666995	252
chr5_71586581-71588020	chr5:71607292:G:A	chr5	71607292	G	A	0.475309	0.017791	0.973447	-2.86224	20.3774	0.471349	0.00052	0.505302	105.744	187	6	216	5	4	71607292	7.37589	0	0.992567	0.948278	6.35778e-06	106	0.000673925	19992
chr5_71586581-71588020	chr5:71572775:C:G	chr5	71572775	C	G	0.858025	0.333048	0.985156	-2.69284	16.4708	0.46264	0.000521	0.529466	105.112	49	6	216	5	4	71607292	5.80351	0	0.992444	0.970385	4.9406e-05	106	0.00523703	14525
chr5_56607261-56609060	chr5:56608389:A:G	chr5	56608389	A	G	0.092593	0.163282	0.997875	-3.88252	22.0518	0.571988	0.000433	0.531187	73.6792	179	9	324	5	4	56608389	9.02185	0	0.986383	0.988702	2.65394e-06	255	0.000676755	229
chr5_6847601-6848300	chr5:6845609:G:C	chr5	6845609	G	C	0.030864	0.082153	0.993068	-4.40749	21.9982	0.28752	0.000712	0.552086	28.7394	136	10	336	8	5	6844960	10.3608	0	0.947394	0.92276	2.729e-06	249	0.000679521	2341
chr5_111697071-111698660	chr5:111706917:C:T	chr5	111706917	C	T	0.345679	0.4211	0.999943	-3.96974	21.3209	0.451824	0.000535	0.483155	67.0464	157	7	276	4	4	111714011	8.37273	0	0.994358	0.991605	3.88463e-06	178	0.000691464	9051
chr5_173412341-173413380	chr5:173412683:C:T	chr5	173412683	C	T	0.04321	0.165203	0.99417	-3.58475	21.5685	0.340989	2e-06	0.532692	37.3622	104	8	269	6	4	173412683	9.86509	0	0.991005	0.97327	3.41407e-06	206	0.000703299	177
chr5_75611211-75612290	chr5:75611678:G:A	chr5	75611678	G	A	0.061728	0.350589	0.999117	-4.19968	20.6178	0.645119	0.000376	0.468254	28.7839	62	7	171	6	5	75611678	8.99729	0	0.964727	0.97788	5.60732e-06	126	0.000706522	72
chr5_75611211-75612290	chr5:75612621:G:C	chr5	75612621	G	C	0.080247	0.616594	0.998895	-4.19968	20.5334	0.322144	0.000341	0.496183	15.2562	67	7	171	6	5	75611678	9.50773	0	0.96627	0.972336	5.85987e-06	126	0.000738344	871
chr5_140855821-140856370	chr5:140861215:A:G	chr5	140861215	A	G	0.092593	0.163282	0.999831	-3.29173	19.9571	0.271532	0.01	0.5	20.0306	62	0	129	6	4	140861215	9.63684	0		0.978184	7.91977e-06	90	0.000712779	5119
chr5_107557381-107557620	chr5:107557794:C:T	chr5	107557794	C	T	0.154321	0.6256	0.998124	-3.02086	21.379	0.620867	0.000782	0.504054	19.7049	120	3	262	7	6	107557794	9.26655	0	0.992689	0.983369	3.76872e-06	190	0.000716057	294
chr5_35267081-35267200	chr5:35267136:G:A	chr5	35267136	G	A	0.203704	0.061186	0.989047	-3.72343	20.8389	0.32666	3.2e-05	0.509919	31.9734	135	1	214	5	7	35267136	9.56716	0	0.985081	0.985081	4.99578e-06	145	0.000724388	4
chr5_59038571-59040390	chr5:59022038:C:T	chr5	59022038	C	T	0.574074	0.592878	0.99995	-3.03059	21.1635	0.53576	0.00041	0.497324	86.0318	69	6	221	4	5	59022038	7.94194	0	0.991323	0.991367	4.21712e-06	174	0.000733778	17442
chr5_138832821-138834490	chr5:138834104:A:G	chr5	138834104	A	G	0.018519	0.028836	0.999186	-4.25224	19.6951	0.318416	8.7e-05	0.492358	43.5759	86	6	163	18	21	138834104	9.10754	0	0.992699	0.940339	9.08331e-06	83	0.000753915	448
chr5_11000461-11000930	chr5:11000515:T:C	chr5	11000515	T	C	0.08642	0.724799	0.999821	-2.99069	20.9078	0.31047	1.7e-05	0.410109	25.7465	112	2	212	6	7	11000515	9.80541	0	0.982977	0.981848	4.81923e-06	157	0.000756619	181
chr5_6082581-6085710	chr5:6082861:G:A	chr5	6082861	G	A	0.222222	1.65306	0.996206	-3.51709	20.7795	0.445803	8.4e-05	0.470131	50.8603	73	13	213	7	8	6082861	8.17474	0	0.994814	0.983466	5.15308e-06	149	0.000767808	1285
chr5_74766111-74767990	chr5:74766533:G:T	chr5	74766533	G	T	0.092593	2.98091	0.998881	-2.91325	20.2102	0.459557	0.000457	0.457064	156.007	82	11	177	5	4	74766533	7.73788	0	0.981964	0.929125	6.93803e-06	114	0.000790935	517
chr5_99449861-99450080	chr5:99472044:C:T	chr5	99472044	C	T	0.234568	0.912041	0.998631	-3.54211	20.0433	0.624984	1.1e-05	0.54175	18.7944	181	3	189	5	5	99472044	8.67476	0	0.996534	0.990209	7.57102e-06	105	0.000794957	22074
chr5_5351351-5351700	chr5:5351323:T:TA	chr5	5351323	T	TA	0.17284	0.203364	0.99922	-3.27776	21.1606	0.608573	0.000276	0.519697	20.2815	124	5	261	7	6	5351323	9.04366	0	0.990983	0.986873	4.22352e-06	191	0.000806692	203
chr5_175539801-175539970	chr5:175540390:A:G	chr5	175540390	A	G	0.339506	1.34024	0.989289	-2.92083	20.9459	0.331191	7.1e-05	0.441033	29.6374	119	1	254	4	6	175540390	9.55617	0	0.99323	0.977298	4.72426e-06	172	0.000812573	504
chr5_17411921-17412470	chr5:17409217:C:T	chr5	17409217	C	T	0.123457	0.058006	0.996873	-2.94722	20.8722	0.634291	1.7e-05	0.63081	20.0009	112	1	230	5	3	17409217	9.00294	0	0.988602	0.981819	4.90966e-06	172	0.000844461	2979
chr5_102754251-102756490	chr5:102747312:G:T	chr5	102747312	G	T	0.407407	2.51295	0.994551	-3.79647	21.0685	0.471248	0.001936	0.492361	94.0689	140	17	359	4	5	102743353	7.71166	0	0.986588	0.98773	4.43158e-06	191	0.000846431	8058
chr5_76489401-76490690	chr5:76489993:A:G	chr5	76489993	A	G	0.419753	0.62171	0.997353	-2.92736	20.5643	0.463033	0.000319	0.481924	109.167	106	8	205	4	7	76489993	7.73155	0	0.963292	0.973316	5.7661e-06	147	0.000847617	53
chr5_84091251-84091800	chr5:84091523:A:G	chr5	84091523	A	G	0.080247	0.616594	0.997734	-3.70773	20.8774	0.623332	0.000652	0.589413	33.5429	148	4	242	5	4	84091523	9.0154	0	0.980669	0.984542	4.89642e-06	180	0.000881355	3
chr5_17056131-17056280	chr5:17050306:T:C	chr5	17050306	T	C	0.364198	0.01511	0.994496	-4.16132	20.8907	0.629838	1.4e-05	0.622427	17.1594	108	2	297	5	3	17050306	9.1568	0	0.99066	0.989525	4.86256e-06	182	0.000884985	5900
chr5_141177701-141178080	chr5:141167616:T:C	chr5	141167616	T	C	0.179012	0.093439	0.999908	-3.7887	20.0389	0.321989	0.01	0.5	13.3802	53	0	204	5	4	141157965	9.26938	0		0.987039	7.58838e-06	117	0.000887841	10274
chr5_146540381-146540670	chr5:146541961:T:C	chr5	146541961	T	C	0.524691	1.44771	0.999924	-4.01597	21.0155	0.416127	8e-06	0.519334	27.7866	133	4	270	4	4	146541961	8.78079	0	0.99478	0.992852	4.55583e-06	202	0.000920277	1435
chr5_146540381-146540670	chr5:146529170:G:A	chr5	146529170	G	A	0.061728	0.350589	0.942677	-4.01597	20.8222	0.630523	9e-06	0.490044	33.31	53	4	270	5	4	146541961	9.02175	0	0.994839	0.890265	5.03954e-06	202	0.00101799	11356
chr5_159965391-159965980	chr5:159977433:G:T	chr5	159977433	G	T	0.111111	0	0.999486	-2.95518	20.5715	0.575545	2e-06	0.567706	82.9022	131	7	193	5	4	159977433	8.38223	0	0.945698	0.981654	5.74462e-06	161	0.000924883	11747
chr5_168299321-168302640	chr5:168300674:C:T	chr5	168300674	C	T	0.012346	0.012656	0.909052	-3.35756	20.849	0.396793	0.000183	0.489108	101.849	116	21	265	9	5	168297644	8.91754	0	0.982621	0.91538	4.96955e-06	192	0.000954155	306
chr5_146731791-146732320	chr5:146724889:G:T	chr5	146724889	G	T	0.271605	1.29307	0.999933	-3.10922	20.056	0.40531	5.6e-05	0.51926	42.3986	53	3	181	31	26	146724889	8.71832	0	0.98108	0.991507	7.52081e-06	127	0.000955143	7167
chr5_33821661-33822320	chr5:33804940:A:G	chr5	33804940	A	G	0.296296	0.003506	0.992691	-2.88528	21.2377	0.594448	2.8e-05	0.326151	35.7727	53	1	321	5	6	33804940	8.91247	0	0.98902	0.985947	4.05709e-06	236	0.000957474	17050
chr5_156246481-156247320	chr5:156239209:G:A	chr5	156239209	G	A	0.203704	0.061186	0.986319	-3.59761	20.0467	0.610137	0.00049	0.587467	15.0244	66	3	210	7	5	156239209	8.43106	0	0.990416	0.97231	7.55746e-06	129	0.000974912	7691
chr5_77145461-77145970	chr5:77145591:G:A	chr5	77145591	G	A	0.141975	0.333048	0.999888	-3.62003	20.6473	0.65286	1.9e-05	0.615666	12.8901	106	1	217	4	4	77145591	9.01023	0	0.990528	0.990528	5.52152e-06	177	0.00097731	125
chr5_111680561-111681880	chr5:111684762:A:C	chr5	111684762	A	C	0.141975	0.112226	0.999132	-2.88042	20.2725	0.461046	0.000256	0.476364	117.727	122	10	221	5	3	111684762	7.66456	0	0.996799	0.984767	6.71578e-06	146	0.000980504	3542
chr5_111680561-111681880	chr5:111683657:T:C	chr5	111683657	T	C	0.549383	0.42209	0.993588	-2.88042	19.1763	0.468178	0.000252	0.487546	128.506	113	10	221	4	3	111684762	6.90587	0	0.99678	0.986342	1.19185e-05	146	0.0017401	2437
chr5_147539091-147539360	chr5:147539248:G:C	chr5	147539248	G	C	0.098765	0.97279	0.995313	-4.27779	20.7573	0.359644	0.001316	0.549852	36.8556	101	3	252	4	5	147539248	9.28641	0	0.991431	0.986287	5.21322e-06	189	0.000985299	22
chr5_78509921-78510870	chr5:78511849:C:T	chr5	78511849	C	T	0.061728	0.350589	0.998066	-3.30726	20.8909	0.360165	4e-06	0.45658	27.4136	155	6	299	5	8	78511849	9.36073	0	0.981707	0.962872	4.86209e-06	203	0.000987005	1453
chr5_176579491-176579690	chr5:176579569:G:A	chr5	176579569	G	A	0.283951	0.699869	0.995806	-2.84818	20.8991	0.637623	0.006183	0.561516	26.4979	190	2	293	4	3	176579569	9.19466	0	0.992752	0.993337	4.84124e-06	205	0.000992455	21
chr5_107117101-107117330	chr5:107117170:G:T	chr5	107117170	G	T	0.722222	4.31361	0.989773	-3.95878	19.9526	0.613277	4.4e-05	0.610225	28.2853	104	1	209	4	5	107117170	8.66595	0	0.988459	0.988459	7.93853e-06	127	0.00100819	46
chr5_120762121-120762350	chr5:120762754:CT:C	chr5	120762754	CT	C	0.537037	0.026043	0.993335	-3.33461	20.7802	0.632657	2.6e-05	0.376394	25.2374	161	2	314	4	4	120762754	9.18017	0	0.994306	0.986714	5.15133e-06	204	0.00105087	518
chr5_91279331-91282020	chr5:91268322:C:T	chr5	91268322	C	T	0.648148	2.17618	0.99134	-2.80243	20.234	0.530005	0.000193	0.481052	172.612	55	7	230	5	4	91268322	7.33148	0	0.995371	0.980733	6.85237e-06	154	0.00105527	12354
chr5_157511161-157512570	chr5:157511353:C:T	chr5	157511353	C	T	0.012346	0.012656	0.99828	-3.77761	20.5319	0.324759	3e-05	0.476474	96.1902	133	6	275	32	9	157511353	9.49785	0	0.984247	0.919504	5.86471e-06	181	0.00106151	513
chr5_177930371-177931160	chr5:177934701:G:A	chr5	177934701	G	A	0.030864	0.082153	0.992375	-2.62656	18.9491	0.32503	4e-06	0.48439	48.4745	33	7	176	7	5	177934701	8.69912	0	0.947797	0.935627	1.34255e-05	80	0.00107404	3935
chr5_175847431-175847950	chr5:175866864:G:A	chr5	175866864	G	A	0.04321	0.165203	0.998609	-2.84671	20.1712	0.624124	6e-06	0.528811	50.7637	182	3	201	6	4	175866864	8.64716	0	0.99492	0.956586	7.081e-06	153	0.00108339	19174
chr5_174139461-174141560	chr5:174131743:T:C	chr5	174131743	T	C	0.518519	0.119822	0.989471	-2.76706	20.68	0.543494	1e-06	0.537147	81.4072	124	10	315	5	7	174131743	7.90432	0	0.985276	0.978752	5.42791e-06	217	0.00117786	8767
chr5_58490081-58490880	chr5:58485042:T:A	chr5	58485042	T	A	0.537037	2.25621	0.989708	-4.02297	20.793	0.413036	2e-06	0.490542	22.4641	130	7	341	6	5	58485042	8.62727	0	0.993084	0.973302	5.11685e-06	231	0.00118199	5438
chr5_42991591-42993950	chr5:42969027:T:A	chr5	42969027	T	A	0.506173	1.49764	0.997717	-3.36214	20.1374	0.541091	0.000252	0.473914	63.2805	11	13	271	4	5	42969027	7.59716	0	0.993786	0.990755	7.2072e-06	169	0.00121802	23743
chr5_149217431-149218080	chr5:149240888:C:T	chr5	149240888	C	T	0.290123	2.94721	0.976489	-3.38424	19.939	0.409926	2.4e-05	0.498347	40.8384	250	2	268	5	4	149240888	8.35375	0	0.992864	0.961897	7.99541e-06	154	0.00123129	23132
chr5_181161091-181161850	chr5:181168913:T:A	chr5	181168913	T	A	0.765432	0.912041	0.975656	-2.88196	20.8729	0.578539	5e-06	0.453097	45.9809	224	2	341	6	7	181168913	8.62642	0	0.983899	0.958116	4.9079e-06	253	0.0012417	7443
chr5_103561771-103563460	chr5:103552632:G:A	chr5	103552632	G	A	0.12963	0.395867	0.99589	-2.78402	20.0636	0.437751	0.000979	0.519052	80.9185	59	5	244	6	3	103552632	7.9465	0	0.919295	0.983516	7.49103e-06	166	0.00124351	9984
chr5_150206231-150206420	chr5:150206258:A:G	chr5	150206258	A	G	0.740741	0.81	0.998981	-2.99522	20.611	0.649606	1.8e-05	0.516631	38.9615	157	2	311	4	5	150206258	9.25957	0	0.996591	0.993767	5.62706e-06	227	0.00127734	68
chr5_21614121-21614570	chr5:21618500:C:T	chr5	21618500	C	T	0.074074	0.5184	0.95298	-2.75438	20.2643	0.293762	0.01	0.5	21.6883	124	0	261	7	3	21618500	9.59201	0		0.908133	6.74492e-06	190	0.00128153	4154
chr5_34509921-34510310	chr5:34510145:C:T	chr5	34510145	C	T	0.092593	2.98091	0.901721	-2.72421	20.7941	0.596387	0.001629	0.49017	49.6705	184	5	369	7	6	34510145	8.69157	0	0.976899	0.831399	5.11409e-06	251	0.00128364	29
chr5_69285691-69285940	chr5:69285890:A:C	chr5	69285890	A	C	0.759259	1.9642	0.999926	-2.86079	19.3107	0.38801	2.2e-05	0.413412	22.632	89	2	178	5	4	69285890	8.22837	0	0.99404	0.993212	1.1108e-05	117	0.00129964	74
chr5_2739191-2740170	chr5:2739269:C:A	chr5	2739269	C	A	0.432099	0.157525	0.978059	-2.90035	20.0523	0.440142	0.000949	0.530888	49.4375	145	14	244	9	9	2739269	7.94631	0	0.957787	0.968123	7.53547e-06	173	0.00130364	411
chr5_175223361-175223680	chr5:175232944:G:A	chr5	175232944	G	A	0.407407	0.065373	0.982759	-3.32652	20.0462	0.614232	6e-05	0.463397	18.568	215	1	274	5	4	175232944	8.56451	0	0.990774	0.967293	7.55939e-06	173	0.00130777	9424
chr5_141017531-141018930	chr5:141018689:A:G	chr5	141018689	A	G	0.074074	6.3504	0.995863	-2.78832	19.0069	0.424826	0.000274	0.508952	67.6034	53	7	125	4	3	141018689	7.76058	0	0.973808	0.988611	1.30248e-05	102	0.00132853	459
chr5_95834721-95835190	chr5:95832066:A:G	chr5	95832066	A	G	0.055556	0.280277	0.998907	-3.09984	20.4504	0.63922	0.000468	0.457417	23.74	126	4	286	6	4	95832066	8.8751	0	0.986604	0.95849	6.11983e-06	221	0.00135248	2890
chr5_93676821-93678040	chr5:93676905:G:A	chr5	93676905	G	A	0.012346	0.012656	0.989799	-2.77504	18.4845	0.2483	1.3e-05	0.487804	66.949	41	2	98	9	3	93676905	8.94115	0	0.965987	0.890077	1.71292e-05	79	0.00135321	525
chr5_107519661-107520690	chr5:107520252:C:G	chr5	107520252	C	G	0.024691	0.051915	0.999388	-2.76558	20.254	0.619225	0.000293	0.490614	56.9852	122	5	253	5	3	107520252	8.62385	0	0.996474	0.958863	6.78105e-06	203	0.00137655	76
chr5_83448491-83448700	chr5:83434109:C:T	chr5	83434109	C	T	0.580247	0.015352	0.999923	-3.18618	19.3854	0.410538	1.5e-05	0.459337	32.6836	34	2	180	4	3	83434109	8.0512	0	0.996215	0.991916	1.06821e-05	130	0.00138868	14487
chr5_140219121-140221140	chr5:140220435:A:G	chr5	140220435	A	G	0.012346	0.012656	0.99828	-2.86272	18.1048	0.358072	0.000188	0.556581	74.4701	55	5	130	5	4	140220435	8.11148	0	0.986691	0.922692	2.09075e-05	67	0.0014008	305
chr5_9542911-9548130	chr5:9542480:G:A	chr5	9542480	G	A	0.074074	0.5184	0.999792	-3.53732	20.5956	0.42786	0.00109	0.478778	25.1107	166	51	356	15	5	9563469	8.08812	0	0.988393	0.880328	5.6725e-06	255	0.00144649	3040
chr5_9542911-9548130	chr5:9556349:G:T	chr5	9556349	G	T	0.283951	1.91285	0.981592	-3.53732	20.2516	0.469214	0.001047	0.489452	28.1559	276	51	356	10	5	9563469	7.3422	0	0.987924	0.94643	6.78984e-06	255	0.00173141	10829
chr5_9542911-9548130	chr5:9542160:G:A	chr5	9542160	G	A	0.080247	0.518668	0.999141	-3.53732	19.8913	0.444025	0.001067	0.48603	25.3154	162	51	356	32	5	9563469	7.64136	0	0.988102	0.932213	8.1974e-06	255	0.00209034	3360
chr5_95682851-95683320	chr5:95683109:G:A	chr5	95683109	G	A	0.277778	1.5529	0.999937	-2.64469	19.4197	0.407821	2e-05	0.517793	44.2275	77	3	216	4	4	95683109	8.20391	0	0.993406	0.991129	1.04919e-05	140	0.00146886	23
chr5_141182231-141182870	chr5:141180800:A:T	chr5	141180800	A	T	0.5	1.49383	0.99748	-3.8968	19.1391	0.438793	7e-06	0.457106	49.4023	77	3	212	4	5	141170060	7.54518	0	0.994743	0.993053	1.21532e-05	125	0.00151915	1750
chr5_61619791-61621650	chr5:61620312:C:T	chr5	61620312	C	T	0.024691	0.051915	0.949781	-2.69869	19.5292	0.61507	0.000377	0.523626	48.7261	100	7	202	8	6	61620312	8.24931	0	0.94635	0.950771	9.90734e-06	155	0.00153564	408
chr5_90528511-90531350	chr5:90539809:G:A	chr5	90539809	G	A	0.012346	0.012656	0.99828	-2.65011	19.5635	0.403267	0.000718	0.527534	210.187	152	15	235	8	4	90539809	8.29343	0	0.993952	0.901558	9.73118e-06	160	0.00155699	9879
chr5_108239571-108239780	chr5:108239684:A:C	chr5	108239684	A	C	0.191358	0.000594	0.998132	-3.11061	19.5138	0.331404	4e-05	0.397823	28.3876	124	1	223	5	3	108239684	8.95257	0	0.990561	0.990561	9.9878e-06	158	0.00157807	8
chr5_113692441-113694230	chr5:113693184:C:T	chr5	113693184	C	T	0.024691	0.051915	0.999134	-4.00835	20.3794	0.594009	0.000727	0.410975	38.602	155	8	332	4	9	113693184	8.50507	0	0.994615	0.958701	6.35095e-06	250	0.00158774	152
chr5_113692441-113694230	chr5:113718749:A:T	chr5	113718749	A	T	0.04321	0.165203	0.9995	-3.65352	18.6894	0.408851	0.000705	0.422996	28.2338	323	8	332	6	9	113693184	7.78207	0	0.994641	0.951347	1.53839e-05	250	0.00384597	25413
chr5_113692441-113694230	chr5:113678055:A:C	chr5	113678055	A	C	0.561728	2.41232	0.987045	-3.6397	18.5475	0.545753	0.000716	0.415656	32.4654	69	8	332	5	9	113693184	6.96489	0	0.994596	0.97784	1.6572e-05	250	0.004143	15281
chr5_107511831-107513440	chr5:107513126:G:A	chr5	107513126	G	A	0.216049	0.020666	0.989685	-2.69297	19.9864	0.448463	0.003178	0.471508	70.7312	130	14	260	7	6	107513126	7.83446	0	0.965385	0.982027	7.79929e-06	205	0.00159885	490
chr5_171712841-171712850	chr5:171703136:A:C	chr5	171703136	A	C	0.358025	0.089048	0.992296	-3.18352	18.9264	0.663238	0.01	0.5	27.5191	69	0	195	5	3	171703136	8.3665	0		0.986161	1.35857e-05	120	0.00163029	9710
chr5_133869271-133870030	chr5:133859674:A:G	chr5	133859674	A	G	0.401235	0.821604	0.999947	-2.93827	20.0211	0.556556	3e-06	0.484029	73.8514	115	5	301	4	4	133859152	7.86096	0	0.984058	0.992701	7.65933e-06	219	0.00167739	9976
chr5_149431031-149431340	chr5:149431240:G:T	chr5	149431240	G	T	0.061728	1.75911	0.942979	-2.67375	20.2382	0.275415	0.001229	0.4251	32.6564	170	3	310	6	7	149431240	9.69193	0	0.957998	0.850743	6.83735e-06	248	0.00169566	54
chr5_103427391-103429320	chr5:103428832:T:C	chr5	103428832	T	C	0.012346	0.012656	0.997779	-2.97782	18.5969	0.358266	0.000715	0.490002	131.483	87	8	171	7	8	103428832	8.30285	0	0.988674	0.923026	1.61486e-05	107	0.0017279	476
chr5_179417041-179417300	chr5:179421357:T:C	chr5	179421357	T	C	0.419753	2.22753	0.995863	-3.1072	19.7637	0.354491	5.9e-05	0.415641	14.34	137	1	277	4	4	179421357	8.82246	0	0.994066	0.990377	8.76306e-06	199	0.00174385	4187
chr5_76715091-76720020	chr5:76718106:G:A	chr5	76718106	G	A	0.598765	0.197077	0.994036	-3.63725	19.3103	0.522341	0.00055	0.512065	129.544	151	28	250	5	4	76711240	6.67287	0	0.991774	0.993294	1.11105e-05	158	0.00175546	550
chr5_38758811-38759620	chr5:38754815:G:A	chr5	38754815	G	A	0.462963	1.11339	0.999951	-2.90989	19.3901	0.44145	0.000204	0.544877	33.5719	104	5	233	4	5	38754815	7.62616	0	0.994752	0.991113	1.06555e-05	165	0.00175816	4401
chr5_154258301-154258820	chr5:154279154:G:T	chr5	154279154	G	T	0.722222	1.5529	0.984823	-3.30243	19.3019	0.600846	0.001276	0.523032	31.9383	247	2	264	4	4	154279154	8.22923	0	0.992784	0.965175	1.11592e-05	158	0.00176316	20594
chr5_154260181-154260860	chr5:154285309:A:G	chr5	154285309	A	G	0.277778	2.31976	0.99862	-2.52567	19.2651	0.441828	0.000251	0.475832	53.5294	258	9	262	8	7	154285309	7.64905	0	0.994433	0.991403	1.13769e-05	156	0.0017748	24789
chr5_107956441-107957540	chr5:107957330:T:C	chr5	107957330	T	C	0.376543	0.0526	0.993261	-2.61924	19.2989	0.436413	0.000517	0.515211	50.677	92	5	215	4	5	107957330	7.70871	0	0.95943	0.940547	1.11769e-05	159	0.00177712	340
chr5_4212911-4213680	chr5:4213827:C:G	chr5	4213827	C	G	0.074074	0.81	0.991341	-4.13171	19.9438	0.35791	3e-06	0.45775	26.0707	134	4	301	7	4	4219791	8.9421	0	0.984564	0.972542	7.97511e-06	226	0.00180238	531
chr5_100647331-100648250	chr5:100650449:C:T	chr5	100650449	C	T	0.518519	0.295888	0.999949	-3.14246	19.7135	0.554425	2e-06	0.558073	65.7309	144	5	281	4	8	100650449	7.69752	0	0.992271	0.992671	8.99652e-06	201	0.0018083	2659
chr5_113199101-113200520	chr5:113194985:G:A	chr5	113194985	G	A	0.030864	11.7514	0.999505	-3.23917	19.9965	0.408718	0.000546	0.517429	66.7816	115	11	285	7	5	113185430	8.44284	0	0.976316	0.953287	7.75825e-06	235	0.00182319	4825
chr5_36238391-36242940	chr5:36241905:G:A	chr5	36241905	G	A	0.055556	0.280277	0.996344	-2.90427	19.5578	0.471002	0.00066	0.503006	274.241	108	14	250	4	3	36241905	7.0329	0	0.986142	0.980093	9.76017e-06	190	0.00185443	1239
chr5_16994301-16994800	chr5:16994695:A:G	chr5	16994695	A	G	0.660494	1.34024	0.999944	-3.45813	19.8424	0.603873	1e-05	0.507229	28.0488	164	3	329	4	4	16994695	8.50255	0	0.994677	0.991589	8.40963e-06	223	0.00187535	145
chr5_74622561-74634940	chr5:74626638:C:T	chr5	74626638	C	T	0.061728	1.75911	0.961992	-2.81653	19.3631	0.549992	0.000258	0.543218	149.807	84	35	235	5	4	74626638	7.3566	0	0.984116	0.887742	1.08075e-05	174	0.00188051	2112
chr5_83470631-83476790	chr5:83493828:A:G	chr5	83493828	A	G	0.290123	0.406716	0.999639	-2.57613	18.981	0.515138	0.000486	0.498769	249.652	185	31	203	4	4	83493828	6.09394	0	0.992102	0.991147	1.3203e-05	143	0.00188802	20118
chr5_150152551-150152650	chr5:150152544:T:C	chr5	150152544	T	C	0.351852	0.224377	0.995319	-2.55188	19.1969	0.623998	0.01	0.5	32.5461	118	0	238	5	4	150152544	8.24862	0		0.991533	1.17907e-05	161	0.0018983	56
chr5_78919541-78921030	chr5:78907003:A:G	chr5	78907003	A	G	0.32716	0.114288	0.999942	-2.56807	19.53	0.441323	0.00065	0.533929	64.7542	58	4	273	4	4	78907003	7.71139	0	0.993817	0.990887	9.90307e-06	192	0.00190139	13283
chr5_10590491-10591110	chr5:10583425:G:A	chr5	10583425	G	A	0.290123	0.009652	0.999937	-3.2337	19.1031	0.419718	2.4e-05	0.492699	46.1872	61	4	240	4	5	10583425	7.85424	0	0.989775	0.990506	1.23843e-05	159	0.0019691	7375
chr5_87949461-87951270	chr5:87956045:A:C	chr5	87956045	A	C	0.216049	0.020666	0.999306	-3.50293	17.7134	0.462472	8.2e-05	0.529678	63.8596	92	11	159	4	4	87972258	6.40392	0	0.993836	0.98861	2.56813e-05	77	0.00197746	5679
chr5_170427051-170428150	chr5:170430218:C:A	chr5	170430218	C	A	0.024691	0.051915	0.99786	-3.38077	19.7848	0.616039	0.000209	0.50969	76.6965	171	11	316	7	5	170436876	8.38816	0	0.989746	0.930918	8.66705e-06	230	0.00199342	2618
chr5_179558501-179560380	chr5:179559260:C:G	chr5	179559260	C	G	0.549383	1.31241	0.995306	-2.76086	18.9987	0.518176	0.0009	0.491787	213.457	153	7	289	3	3	179559260	6.27632	0	0.995802	0.995774	1.30805e-05	153	0.00200131	180
chr5_74469441-74470010	chr5:74472625:T:A	chr5	74472625	T	A	0.783951	0.262411	0.962951	-2.83902	19.8194	0.423453	0.000469	0.494449	51.6911	187	4	308	7	6	74472625	8.00131	0	0.988926	0.928326	8.51162e-06	242	0.00205981	2899
chr5_116734161-116735020	chr5:116715152:C:T	chr5	116715152	C	T	0.197531	0.346287	0.990609	-3.09652	19.0165	0.399991	0.001721	0.440875	27.9359	47	2	264	5	5	116715152	8.06837	0	0.984615	0.982934	1.29594e-05	162	0.00209942	19438
chr5_993431-993810	chr5:985968:C:T	chr5	985968	C	T	0.067901	0.42985	0.979103	-2.88146	19.3379	0.668461	2.5e-05	0.387327	28.53	58	1	239	6	4	985968	8.47838	0	0.955865	0.956782	1.0951e-05	193	0.00211355	7652
chr5_125865521-125865810	chr5:125847126:A:G	chr5	125847126	A	G	0.839506	2.49025	0.993754	-4.27556	20.171	0.668237	4.1e-05	0.543461	29.642	66	1	405	6	4	125847126	9.24432	0	0.991797	0.987715	7.08191e-06	299	0.00211749	18540
chr5_139130981-139132460	chr5:139123419:A:G	chr5	139123419	A	G	0.265432	0.162228	0.999934	-3.18268	17.953	0.5369	0.000242	0.533446	162.642	44	3	145	5	5	139108481	6.40681	0	0.993118	0.990174	2.26426e-05	96	0.00217368	8301
chr5_74672861-74673660	chr5:74673551:T:A	chr5	74673551	T	A	0.216049	3.32806	0.968822	-2.51636	19.4246	0.420741	0.001149	0.496236	61.6181	155	4	291	6	5	74673551	8.02907	0	0.934255	0.892779	1.04653e-05	208	0.00217678	291
chr5_56441001-56441820	chr5:56441612:CT:C	chr5	56441612	CT	C	0.037037	0.119822	0.99959	-3.43432	19.0408	0.284211	3e-06	0.575475	46.941	101	3	230	7	4	56449030	9.06073	0	0.976271	0.952972	1.27951e-05	171	0.00218797	202
chr5_127925661-127926330	chr5:127914763:G:C	chr5	127914763	G	C	0.098765	2.28093	0.987737	-2.56049	18.9498	0.39032	9e-06	0.519595	49.2047	43	2	205	5	3	127914763	8.15506	0	0.992675	0.980763	1.34201e-05	165	0.00221431	11233
chr5_173469061-173469250	chr5:173453039:C:T	chr5	173453039	C	T	0.12963	0.126468	0.992721	-2.39988	17.9544	0.626097	2.8e-05	0.619857	39.564	37	1	176	5	4	173453039	7.55833	0	0.993984	0.982612	2.26261e-05	100	0.00226261	16117
chr5_42590971-42591290	chr5:42576491:C:G	chr5	42576491	C	G	0.376543	4.56742	0.991984	-3.19483	18.8588	0.370219	3.5e-05	0.540054	9.43464	41	1	218	5	5	42576491	8.20216	0	0.899395	0.986069	1.40762e-05	162	0.00228034	14639
chr5_153476791-153477110	chr5:153473483:T:C	chr5	153473483	T	C	0.209877	0.083823	0.997814	-3.24482	18.9656	0.385603	0.001556	0.338581	26.2653	118	2	206	6	5	153484512	8.19018	0	0.984759	0.988515	1.33097e-05	172	0.00228927	3467
chr5_73412651-73412950	chr5:73412708:C:T	chr5	73412708	C	T	0.216049	0.020666	0.997648	-2.48244	18.2947	0.336943	2.1e-05	0.387887	13.0362	89	2	174	5	4	73412708	8.29673	0	0.987642	0.991089	1.89237e-05	121	0.00228977	92
chr5_82894711-82895290	chr5:82897854:A:C	chr5	82897854	A	C	0.277778	0.172544	0.964467	-2.88417	19.8025	0.41715	4e-06	0.505104	42.9962	204	4	384	5	7	82897854	8.2349	0	0.988114	0.935226	8.58692e-06	272	0.00233564	2854
chr5_82894711-82895290	chr5:82889779:T:G	chr5	82889779	T	G	0.092593	2.98091	0.99983	-2.88417	19.3236	0.385278	4e-06	0.489762	42.8369	153	4	384	6	7	82897854	8.38989	0	0.986404	0.980912	1.10337e-05	272	0.00300116	5221
chr5_80251641-80251850	chr5:80261058:C:G	chr5	80261058	C	G	0.481481	0.295888	0.995218	-2.49693	19.245	0.372656	7.4e-05	0.389765	25.6448	177	1	277	4	3	80261058	8.37281	0	0.992073	0.991174	1.14971e-05	206	0.00236841	9312
chr5_179677731-179679490	chr5:179678522:C:G	chr5	179678522	C	G	0.148148	0.468927	0.949444	-2.46546	18.693	0.526689	0.000197	0.495052	214.399	100	8	225	5	4	179678522	6.46941	0	0.967203	0.89888	1.53545e-05	155	0.00237994	88
chr5_56585271-56587290	chr5:56586608:T:C	chr5	56586608	T	C	0.808642	2.133	0.989325	-2.5347	19.6867	0.55018	0.001099	0.540075	66.7245	135	3	320	5	4	56586608	7.58503	0	0.99498	0.990741	9.12334e-06	261	0.00238119	328
chr5_65721051-65723800	chr5:65721739:A:G	chr5	65721739	A	G	0.018519	0.028836	0.999186	-3.56547	18.4164	0.45107	0.000648	0.50225	213.573	93	9	214	5	6	65722082	7.0233	0	0.990544	0.946733	1.77524e-05	135	0.00239657	687
chr5_154849451-154851350	chr5:154851350:C:A	chr5	154851350	C	A	0.135802	0.229653	0.998474	-3.01239	17.5067	0.450729	0.000248	0.409385	115.764	64	5	127	8	7	154851350	6.64111	0	0.975532	0.971542	2.86296e-05	85	0.00243351	950
chr5_174531761-174533250	chr5:174537920:G:A	chr5	174537920	G	A	0.17284	1.50834	0.996443	-2.51902	19.2014	0.559738	8e-06	0.517002	80.1989	147	5	280	6	6	174537920	7.46939	0	0.979693	0.988366	1.1763e-05	217	0.00255256	5414
chr5_173315381-173316770	chr5:173311736:C:T	chr5	173311736	C	T	0.024691	0.051915	0.950519	-2.46523	18.7674	0.339803	2e-06	0.457659	89.6857	126	4	232	10	6	173311736	8.51463	0	0.964563	0.934852	1.47667e-05	173	0.00255463	4340
chr5_14326151-14326720	chr5:14326443:T:C	chr5	14326443	T	C	0.098765	0.97279	0.999224	-3.08923	18.5715	0.392647	4e-06	0.515669	49.8379	99	5	195	4	4	14326443	8.00908	0	0.994607	0.987231	1.63648e-05	157	0.00256927	7
chr5_149416691-149417870	chr5:149416973:G:A	chr5	149416973	G	A	0.111111	1.26562	0.985248	-2.82353	19.4522	0.420115	0.000351	0.464674	35.3146	149	9	306	7	6	149416973	7.98312	0	0.944541	0.975446	1.03151e-05	253	0.00260971	307
chr5_59358601-59358740	chr5:59360022:T:A	chr5	59360022	T	A	0.117284	1.42995	0.997808	-3.48926	18.5009	0.298318	4.2e-05	0.404922	30.6847	104	1	216	6	3	59377334	8.74568	0	0.984897	0.980104	1.69827e-05	158	0.00268327	1352
chr5_135216711-135217340	chr5:135216912:A:G	chr5	135216912	A	G	0.061728	0.350589	0.999752	-2.41995	18.5271	0.616409	1.5e-05	0.55048	41.7393	111	4	227	18	15	135216912	7.87753	0	0.929856	0.980384	1.67505e-05	162	0.00271359	114
chr5_151675611-151676240	chr5:151655267:A:G	chr5	151655267	A	G	0.567901	2.0002	0.97351	-2.43866	18.1244	0.578541	9e-06	0.550094	32.8572	12	3	176	4	5	151655267	7.34349	0	0.992609	0.94062	2.0693e-05	132	0.00273148	20659
chr5_170696241-170696780	chr5:170687305:T:C	chr5	170687305	T	C	0.765432	0.079909	0.956423	-2.97652	18.57	0.606047	1.2e-05	0.505158	24.861	69	2	234	6	4	170687305	7.89423	0	0.992708	0.916559	1.63779e-05	167	0.0027351	9205
chr5_10987991-10989600	chr5:10986615:A:G	chr5	10986615	A	G	0.345679	0.4211	0.992364	-3.41787	18.5532	0.451987	0.000223	0.445224	69.024	107	9	230	5	8	10986615	7.0101	0	0.990296	0.985802	1.65228e-05	169	0.00279235	2181
chr5_14386931-14388020	chr5:14388003:C:G	chr5	14388003	C	G	0.5	1.49383	0.99737	-2.87272	18.1592	0.450394	5e-06	0.440855	82.3571	117	3	231	4	4	14388003	6.83319	0	0.996102	0.99475	2.03182e-05	144	0.00292582	527
chr5_101686631-101687020	chr5:101686724:G:A	chr5	101686724	G	A	0.111111	1.26562	0.999859	-2.87495	18.7462	0.34112	6e-06	0.492117	18.5979	139	3	263	5	5	101686724	8.52681	0	0.978148	0.982398	1.49319e-05	199	0.00297145	102
chr5_102795441-102796330	chr5:102786405:T:C	chr5	102786405	T	C	0.277778	0.939408	0.996343	-2.9036	18.5936	0.573899	0.000653	0.513061	55.2447	88	6	270	8	5	102786405	7.46026	0	0.990815	0.991314	1.61762e-05	186	0.00300877	9481
chr5_131610241-131610730	chr5:131628286:T:A	chr5	131628286	T	A	0.660494	0.027787	0.996992	-3.00913	17.1908	0.423287	0.001175	0.501697	21.2325	122	3	133	6	6	131628286	6.78774	0	0.989808	0.99094	3.38063e-05	90	0.00304256	17800
chr5_12017011-12017260	chr5:12033998:C:T	chr5	12033998	C	T	0.759259	0.0345	0.982733	-2.99764	18.3663	0.367735	2.8e-05	0.36765	17.3213	198	2	249	5	4	12033998	7.94617	0	0.99394	0.967525	1.82253e-05	167	0.00304362	16862
chr5_147017281-147018040	chr5:147038239:G:T	chr5	147038239	G	T	0.660494	1.34024	0.999753	-3.14411	17.4382	0.595644	1.2e-05	0.469601	34.0747	151	3	161	4	8	147038239	7.28728	0	0.969404	0.990088	2.96804e-05	104	0.00308676	20579
chr5_31853461-31853830	chr5:31852135:G:A	chr5	31852135	G	A	0.08642	0.724799	0.97754	-3.13573	18.6445	0.648146	0.000478	0.661696	38.1963	139	4	279	7	5	31852135	8.06583	0	0.979078	0.954969	1.57497e-05	196	0.00308694	1511
chr5_109688601-109692900	chr5:109682414:G:A	chr5	109682414	G	A	0.228395	0.238566	0.999924	-2.75896	18.1332	0.47767	0.000506	0.455812	119.725	73	22	221	5	4	109682414	6.00104	0	0.987105	0.989513	2.05974e-05	151	0.00311021	8336
chr5_151150021-151151990	chr5:151151113:T:C	chr5	151151113	T	C	0.123457	0.058006	0.997507	-2.46635	19.0174	0.536142	0.000294	0.521125	141.697	158	10	313	4	4	151151113	6.93178	0	0.988458	0.990566	1.29534e-05	241	0.00312177	107
chr5_147688601-147690090	chr5:147693507:C:A	chr5	147693507	C	A	0.358025	0.03423	0.999945	-3.17729	18.5313	0.475801	0.000454	0.486327	200.073	157	6	261	4	7	147693507	6.30458	0	0.979163	0.991536	1.67135e-05	187	0.00312543	4161
chr5_125137611-125137840	chr5:125149787:C:T	chr5	125149787	C	T	0.308642	0.446988	0.999939	-2.94493	18.5296	0.579996	5e-06	0.464276	43.0054	223	5	334	4	5	125149787	7.48545	0	0.979362	0.991558	1.67289e-05	187	0.00312831	12061
chr5_136079591-136081360	chr5:136082636:C:A	chr5	136082636	C	A	0.067901	0.42985	0.998999	-2.57387	17.98	0.255812	0.001307	0.474785	4.7673	132	7	239	30	20	136091043	8.07542	0	0.966678	0.894414	2.23233e-05	142	0.00316991	2160
chr5_113487301-113489550	chr5:113485275:G:A	chr5	113485275	G	A	0.759259	0.178201	0.995981	-2.67065	18.2305	0.527064	0.000538	0.475003	158.808	110	13	275	4	4	113485275	6.35866	0	0.995467	0.988928	1.95715e-05	164	0.00320972	3151
chr5_415191-416430	chr5:415817:G:A	chr5	415817	G	A	0.703704	0.224377	0.962196	-2.66612	19.0398	0.652527	0.000402	0.424892	1.5561	143	7	337	12	6	425353	8.48419	0	0.963862	0.933342	1.28021e-05	253	0.00323892	7
chr5_17062311-17062330	chr5:17062509:C:G	chr5	17062509	C	G	0.12963	1.79674	0.99814	-3.05853	18.4775	0.701978	0.01	0.5	18.8793	152	0	305	4	5	17070596	8.38059	0		0.98044	1.71919e-05	189	0.00324927	189
chr5_164361851-164362720	chr5:164358190:C:G	chr5	164358190	C	G	0.654321	1.73195	0.966247	-2.59224	17.9529	0.566571	0.000503	0.540104	47.5638	103	5	225	6	4	164358190	7.0778	0	0.992369	0.925222	2.26436e-05	145	0.00328332	4096
chr5_133421531-133421670	chr5:133425227:T:C	chr5	133425227	T	C	0.111111	1.26562	0.980142	-2.4385	18.1876	0.329653	0.001189	0.464659	34.6161	135	2	214	7	5	133425227	8.3547	0	0.98899	0.95631	2.00176e-05	167	0.00334294	3627
chr5_150614041-150616840	chr5:150617027:T:C	chr5	150617027	T	C	0.08642	0.724799	0.996376	-2.64024	18.3909	0.426901	0.000413	0.462192	59.9595	145	11	248	7	6	150617027	7.37369	0	0.941077	0.970457	1.79914e-05	187	0.00336439	1587
chr5_14356971-14358450	chr5:14357892:T:C	chr5	14357892	T	C	0.012346	0.012656	0.994282	-2.3262	18.0905	0.669038	0.000367	0.511794	55.9135	99	9	224	8	5	14357892	7.84807	0	0.94772	0.923088	2.10646e-05	163	0.00343353	182
chr5_181233671-181236710	chr5:181235561:T:C	chr5	181235561	T	C	0.012346	0.012656	0.998781	-2.32852	18.8792	0.327076	0.000118	0.497158	40.0991	167	15	337	8	6	181235561	8.59753	0	0.958421	0.922901	1.39266e-05	251	0.00349559	371
chr5_157471821-157472000	chr5:157455626:C:T	chr5	157455626	C	T	0.302469	1.85977	0.998203	-3.20885	17.8733	0.602852	0.000624	0.577204	22.414	42	4	235	4	4	157455626	7.48124	0	0.996827	0.991989	2.36105e-05	152	0.00358879	16284
chr5_152708711-152709220	chr5:152691155:C:G	chr5	152691155	C	G	0.203704	1.26028	0.99845	-2.55348	17.7593	0.385872	1.6e-05	0.464092	36.0435	25	3	196	5	3	152691155	7.60396	0	0.989002	0.989439	2.50687e-05	145	0.00363497	17811
chr5_44665191-44665790	chr5:44665863:C:T	chr5	44665863	C	T	0.030864	0.082153	0.999305	-3.50603	17.817	0.643576	0.000355	0.296422	40.8429	103	4	218	14	13	44658683	7.63514	0	0.945643	0.937843	2.43202e-05	151	0.00367234	373
chr5_141826851-141826920	chr5:141826859:G:A	chr5	141826859	G	A	0.197531	3.96163	0.999913	-2.53315	18.132	0.631861	4.8e-05	0.572032	34.2778	134	1	259	4	4	141826859	7.73024	0	0.994026	0.994026	2.06113e-05	179	0.00368942	27
chr5_32232011-32234500	chr5:32233952:G:C	chr5	32233952	G	C	0.012346	0.012656	0.996766	-3.40486	17.9545	0.630197	0.000382	0.54734	80.0254	112	11	227	8	5	32233952	7.59907	0	0.976998	0.923082	2.26255e-05	164	0.00371058	696
chr5_73902701-73903260	chr5:73902824:G:A	chr5	73902824	G	A	0.660494	1.34024	0.981773	-2.35283	18.2922	0.424009	9e-06	0.464238	69.0842	133	3	281	4	4	73902824	7.31649	0	0.986022	0.948786	1.8948e-05	198	0.0037517	156
chr5_16711731-16714930	chr5:16712321:T:C	chr5	16712321	T	C	0.012346	0.012656	0.993244	-3.74665	18.3985	0.409629	0.000356	0.504849	195.01	172	13	299	7	3	16712321	7.70344	0	0.988548	0.922767	1.79198e-05	210	0.00376316	1009
chr5_61653931-61654500	chr5:61674116:T:C	chr5	61674116	T	C	0.623457	1.41742	0.977592	-2.27719	17.8153	0.4283	0.001197	0.479551	44.5841	186	3	217	7	5	61674116	7.02308	0	0.976432	0.961779	2.43417e-05	155	0.00377296	19900
chr5_140311861-140312590	chr5:140321023:T:A	chr5	140321023	T	A	0.537037	0.53643	0.992648	-2.92303	16.3308	0.565626	0.001561	0.565699	36.3907	70	4	114	4	4	140321023	6.30844	0	0.991857	0.986608	5.31929e-05	71	0.00377669	8797
chr5_134007691-134008350	chr5:134008329:C:T	chr5	134008329	C	T	0.209877	0.083823	0.999919	-2.7874	17.2855	0.41856	6e-06	0.541579	56.1364	90	4	183	6	4	134008329	7.00384	0	0.989841	0.989582	3.21637e-05	119	0.00382748	309
chr5_172905261-172905880	chr5:172908909:A:G	chr5	172908909	A	G	0.561728	0.063569	0.981957	-2.77052	18.1173	0.602151	8e-06	0.571686	15.7723	150	3	255	4	6	172908909	7.58372	0	0.975858	0.963614	2.0771e-05	186	0.0038634	3339
chr5_116084211-116086130	chr5:116084963:G:A	chr5	116084963	G	A	0.018519	0.028836	0.999186	-3.45167	18.9226	0.434396	0.000182	0.491589	146.254	215	17	418	5	4	116084963	7.57701	0	0.992265	0.946747	1.3613e-05	290	0.00394776	207
chr5_140925801-140927660	chr5:140926538:G:T	chr5	140926538	G	T	0.845679	0.003653	0.999195	-2.08323	16.7341	0.531249	0.000988	0.518047	194.613	85	3	192	4	4	140926538	5.77233	0	0.997216	0.992424	4.30003e-05	93	0.00399902	192
chr5_137629681-137630310	chr5:137641378:G:C	chr5	137641378	G	C	0.308642	2.0002	0.996512	-2.76198	17.0015	0.575671	1.5e-05	0.51865	62.5592	145	2	181	4	5	137641378	6.69531	0	0.986856	0.989712	3.73508e-05	108	0.00403388	11382
chr5_80141231-80142560	chr5:80135196:C:G	chr5	80135196	C	G	0.604938	0.027707	0.984203	-2.3044	18.3593	0.545976	0.000301	0.511613	74.5658	94	10	279	6	8	80135196	6.89598	0	0.994996	0.969203	1.82922e-05	226	0.00413404	6700
chr5_117095411-117097240	chr5:117113349:A:G	chr5	117113349	A	G	0.030864	0.082153	0.916463	-3.47366	18.4297	0.364846	0.000874	0.456503	28.2032	248	12	305	11	5	117113349	8.05983	0	0.965727	0.840846	1.76293e-05	237	0.00417815	17023
chr5_101608311-101608530	chr5:101605796:G:A	chr5	101605796	G	A	0.117284	1.42995	0.999866	-2.92119	18.5928	0.657042	1.1e-05	0.628044	17.4486	116	2	392	5	5	101605796	8.13966	0	0.987295	0.978862	1.61831e-05	260	0.00420761	2624
chr5_178624251-178627740	chr5:178629473:A:G	chr5	178629473	A	G	0.376543	1.38285	0.983079	-2.6082	17.633	0.477119	0.000884	0.502813	168.17	94	9	256	4	6	178629473	5.8322	0	0.991717	0.962884	2.67896e-05	158	0.00423275	3477
chr5_115033831-115034140	chr5:115039307:T:C	chr5	115039307	T	C	0.592593	0.065373	0.995226	-3.52865	17.4271	0.422929	7e-06	0.521583	52.3818	155	2	272	4	7	115039307	6.93398	0	0.995838	0.99111	2.9854e-05	145	0.00432883	5321
chr5_119315531-119315930	chr5:119315663:G:A	chr5	119315663	G	A	0.111111	0	0.999796	-2.26121	18.8767	0.368605	5e-06	0.405808	49.1158	214	4	393	6	5	119315663	8.36818	0	0.976104	0.989139	1.39442e-05	312	0.0043506	67
chr5_151880381-151880660	chr5:151858773:GA:G	chr5	151858773	GA	G	0.388889	0.341542	0.98724	-2.86599	16.8259	0.586594	1.9e-05	0.441055	39.9518	18	2	182	4	4	151858773	6.79333	0	0.996344	0.973895	4.09707e-05	107	0.00438386	21747
chr5_178398861-178399540	chr5:178422299:G:A	chr5	178422299	G	A	0.148148	0.03828	0.996482	-2.44369	18.7566	0.387767	0.000408	0.532983	24.3006	351	7	362	5	7	178422299	8.11582	0	0.991273	0.984798	1.48508e-05	299	0.0044404	23099
chr5_9482231-9484050	chr5:9500418:C:T	chr5	9500418	C	T	0.092593	0.163282	0.996586	-2.15693	17.153	0.447027	0.000948	0.503129	72.2686	186	10	212	5	5	9500418	6.53851	0	0.996041	0.978219	3.44864e-05	129	0.00444874	17278
chr5_73564041-73566420	chr5:73563158:T:C	chr5	73563158	T	C	0.123457	3.28579	0.994391	-3.22743	17.5325	0.474	0.000272	0.501711	212.426	95	12	235	4	10	73547955	5.93803	0	0.990735	0.985679	2.82434e-05	161	0.00454718	2072
chr5_60355891-60356600	chr5:60337132:C:T	chr5	60337132	C	T	0.067901	1.20987	0.996476	-3.03052	17.6811	0.341986	0.000349	0.483867	41.577	42	4	236	9	8	60337132	7.99914	0	0.941389	0.973584	2.61214e-05	181	0.00472797	19114
chr5_161306571-161306930	chr5:161292968:T:C	chr5	161292968	T	C	0.12963	0.126468	0.999877	-2.28491	17.6636	0.609727	9e-06	0.49149	42.9047	48	3	257	5	5	161292968	7.31968	0	0.983723	0.983103	2.63626e-05	180	0.00474528	13782
chr5_132505761-132506510	chr5:132506311:G:A	chr5	132506311	G	A	0.012346	0.012656	0.983288	-2.51172	16.766	0.248883	4e-06	0.540247	52.1157	111	3	178	8	7	132506311	8.14607	0	0.994907	0.911608	4.22847e-05	113	0.00477817	175
chr5_173735231-173735730	chr5:173735382:A:G	chr5	173735382	A	G	0.364198	0.01511	0.98921	-2.65029	18.2627	0.56874	4e-06	0.574869	57.0973	169	4	336	4	3	173735382	7.21378	0	0.9881	0.985011	1.92438e-05	251	0.0048302	98
chr5_176613391-176615560	chr5:176614373:T:C	chr5	176614373	T	C	0.012346	0.012656	0.998781	-3.17886	17.243	0.368945	0.000591	0.491778	95.2131	90	8	201	7	4	176614373	7.56731	0	0.990104	0.923029	3.28902e-05	148	0.00486774	103
chr5_170570371-170571160	chr5:170569677:A:G	chr5	170569677	A	G	0.567901	2.0002	0.991836	-2.92979	17.9323	0.435314	5e-06	0.409826	49.6242	94	11	283	5	4	170569677	7.02193	0	0.98754	0.980388	2.28902e-05	213	0.00487561	1089
chr5_175466691-175467400	chr5:175467456:C:A	chr5	175467456	C	A	0.401235	0.000344	0.99047	-2.6931	17.9987	0.578891	8e-06	0.502652	51.307	127	4	308	4	3	175467456	7.22554	0	0.984622	0.98138	2.21052e-05	221	0.00488525	410
chr5_119417881-119418460	chr5:119413835:T:C	chr5	119413835	T	C	0.382716	0.768733	0.998289	-2.78848	18.3001	0.575338	2.2e-05	0.57347	48.993	70	1	322	4	4	119413835	7.31377	0	0.967982	0.990923	1.88694e-05	260	0.00490606	4335
chr5_82735231-82735420	chr5:82735377:G:A	chr5	82735377	G	A	0.302469	0.551783	0.99994	-2.90634	18.1933	0.618289	5.4e-05	0.44598	25.7259	185	1	306	5	3	82735377	7.75663	0	0.992392	0.992392	1.99584e-05	248	0.00494968	51
chr5_67432681-67432930	chr5:67432791:C:T	chr5	67432791	C	T	0.067901	0.42985	0.999774	-2.71859	16.9831	0.281218	4.3e-05	0.156593	29.1895	96	2	188	6	2	67432791	8.26283	0	0.976102	0.975408	3.77138e-05	132	0.00497822	15
chr5_120778541-120779940	chr5:120778978:G:A	chr5	120778978	G	A	0.092593	0.843399	0.975041	-3.15236	17.4652	0.413048	0.000368	0.428654	49.9716	165	10	287	5	5	120778978	7.21017	0	0.964899	0.969372	2.92617e-05	172	0.00503301	262
chr5_142225751-142226460	chr5:142223818:A:G	chr5	142223818	A	G	0.203704	0.86927	0.998862	-2.67541	17.8592	0.579164	2e-06	0.583772	52.7958	158	9	285	4	5	142223818	7.1514	0	0.981112	0.986672	2.37862e-05	213	0.00506647	2288
chr5_44942191-44943200	chr5:44942622:C:G	chr5	44942622	C	G	0.037037	0.119822	0.998902	-2.39529	16.699	0.363053	4e-06	0.450805	44.1002	93	4	181	7	4	44942622	7.39649	0	0.961671	0.970907	4.38032e-05	116	0.00508117	74
chr5_80957941-80959030	chr5:80957235:T:C	chr5	80957235	T	C	0.395062	0.027707	0.990919	-2.42833	17.8641	0.42318	1.1e-05	0.397275	24.4027	155	4	291	4	4	80957235	7.22544	0	0.989011	0.982322	2.37252e-05	220	0.00521954	1251
chr5_68842781-68843160	chr5:68841422:A:C	chr5	68841422	A	C	0.376543	4.5052	0.99599	-2.78547	16.6402	0.591016	3.9e-05	0.598146	46.8313	91	1	198	4	5	68841422	6.72073	0	0.993473	0.989302	4.51842e-05	119	0.00537692	1548
chr5_43105251-43106200	chr5:43085166:C:G	chr5	43085166	C	G	0.012346	0.012656	0.998781	-3.6793	17.2634	0.284624	0.000119	0.588876	80.6309	18	2	208	8	3	43080506	8.18047	0	0.946698	0.901287	3.25398e-05	166	0.00540161	20560
chr5_177098131-177099080	chr5:177112970:T:A	chr5	177112970	T	A	0.018519	0.028836	0.996151	-2.16354	17.0044	0.283116	1.8e-05	0.417785	44.9205	148	1	184	10	17	177112970	8.07623	0	0.973636	0.922091	3.72939e-05	146	0.00544491	14364
chr5_121960941-121963140	chr5:121963354:C:A	chr5	121963354	C	A	0.030864	0.082153	0.999509	-3.56944	17.3968	0.385671	2e-06	0.4818	77.1984	118	6	231	8	4	121936854	7.49109	0	0.98084	0.93704	3.03335e-05	187	0.00567237	1314
chr5_515241-515720	chr5:507515:G:T	chr5	507515	G	T	0.833333	0.36	0.945267	-2.36538	17.887	0.617683	5.9e-05	0.465597	34.2838	134	4	295	32	21	507515	8.05955	0	0.974883	0.905947	2.3442e-05	242	0.00567297	7965
chr5_131170311-131171670	chr5:131170845:G:T	chr5	131170845	G	T	0.012346	0.012656	0.996766	-3.23009	17.1888	0.380465	0.000457	0.505817	203.021	130	4	229	8	6	131170845	7.39454	0	0.9888	0.923105	3.38423e-05	169	0.00571934	145
chr5_12330341-12331730	chr5:12345730:T:C	chr5	12345730	T	C	0.808642	1.99296	0.991425	-2.37249	17.2437	0.559108	0.000941	0.434486	45.2244	196	6	258	6	5	12331149	6.58276	0	0.990187	0.979038	3.28791e-05	174	0.00572096	14694
chr5_7261081-7261480	chr5:7270561:G:A	chr5	7270561	G	A	0.259259	3.97148	0.985176	-2.0681	17.6205	0.430026	3e-06	0.534424	73.3	213	4	317	4	4	7270561	7.04117	0	0.996021	0.964342	2.69672e-05	220	0.00593278	9281
chr5_144016071-144016250	chr5:144016125:G:A	chr5	144016125	G	A	0.04321	0.165203	0.963707	-2.02494	17.3644	0.67746	1.3e-05	0.683519	32.6439	155	1	306	5	4	144016125	7.61946	0	0.960589	0.960589	3.08559e-05	193	0.00595519	35
chr5_150384291-150385030	chr5:150385777:A:G	chr5	150385777	A	G	0.364198	0.363325	0.994482	-2.25013	16.3337	0.57809	3.5e-05	0.459999	26.8983	72	1	153	4	6	150385777	6.39882	0	0.969786	0.989726	5.31117e-05	114	0.00605474	1117
chr5_103674521-103675400	chr5:103674293:A:G	chr5	103674293	A	G	0.290123	0.009652	0.990349	-2.09191	17.1313	0.564505	0.000165	0.517365	36.4748	96	3	232	6	4	103674293	6.55356	0	0.969087	0.981195	3.48823e-05	177	0.00617416	667
chr5_125812741-125812960	chr5:125820716:C:T	chr5	125820716	C	T	0.339506	0.438498	0.990752	-2.88292	17.4769	0.404266	8e-06	0.478039	39.3726	201	2	316	5	3	125820716	7.24558	0	0.992169	0.980003	2.90821e-05	216	0.00628174	7866
chr6_31399321-31401180	chr6:31409270:C:T	chr6	31409270	C	T	0.283951	0.644566	0.999935	-111.816	521.091	0.80417	0.00094	0.540171	15.9484	614	22	939	8	9	31409270	257.552	0	0.993237	0.991537	2.45069e-115	541	1.32582e-112	9020
chr6_31399321-31401180	chr6:31382042:C:A	chr6	31382042	C	A	0.617284	2.17515	0.997152	-36.0824	163.294	0.711048	0.001194	0.659422	3.47116	222	22	939	9	9	31409270	79.4959	0	0.99405	0.963644	2.15815e-37	541	1.16756e-34	18208
chr6_31399321-31401180	chr6:31397493:AAG:A	chr6	31397493	AAG	A	0.08642	0.309119	0.999665	-19.3048	86.2857	0.741454	0.001426	0.656949	4.46996	506	22	939	13	9	31409270	41.5419	0	0.993693	0.940755	1.55728e-20	541	8.42491e-18	2757
chr6_31399321-31401180	chr6:31424546:A:G	chr6	31424546	A	G	0.061728	0.350589	0.972516	-17.5803	78.4041	0.747513	0.001418	0.660334	4.6411	910	22	939	9	9	31409270	37.6551	0	0.994073	0.874696	8.39781e-19	541	4.54322e-16	24296
chr6_31399321-31401180	chr6:31424830:T:A	chr6	31424830	T	A	0.771605	0.238566	0.999924	-14.5775	64.7035	0.653396	0.001438	0.668124	2.1687	915	22	939	7	9	31409270	30.6443	0	0.993985	0.980415	8.70623e-16	541	4.71007e-13	24580
chr6_31399321-31401180	chr6:31405483:G:C	chr6	31405483	G	C	0.641975	0.611259	0.998477	-14.5381	64.5184	0.649202	0.001489	0.637558	2.52455	578	22	939	14	9	31409270	30.4123	0	0.993462	0.968009	9.56369e-16	541	5.17396e-13	5233
chr6_31399321-31401180	chr6:31377493:C:T	chr6	31377493	C	T	0.339506	0.108111	0.999179	-13.8173	61.2182	0.36139	0.001436	0.653253	2.50948	72	22	939	12	9	31409270	28.7249	0	0.993524	0.972418	5.10864e-15	541	2.76378e-12	22757
chr6_31399321-31401180	chr6:31409810:G:A	chr6	31409810	G	A	0.104938	6.2186	0.999848	-10.5212	46.2113	0.334452	0.001432	0.679043	1.97348	617	22	939	9	9	31409270	21.6736	0	0.993781	0.970061	1.06163e-11	541	5.74341e-09	9560
chr6_31399321-31401180	chr6:31384110:C:A	chr6	31384110	C	A	0.432099	3.08101	0.999947	-10.2987	45.1042	0.640195	0.001505	0.650439	2.64512	280	22	939	13	9	31409270	20.7376	0	0.993599	0.963926	1.86821e-11	541	1.0107e-08	16140
chr6_31399321-31401180	chr6:31412257:G:A	chr6	31412257	G	A	0.055556	0.280277	0.999725	-8.78284	37.9947	0.305883	0.001311	0.713413	1.81551	679	22	939	7	9	31409270	17.838	0	0.993699	0.936316	7.09375e-10	541	3.83772e-07	12007
chr6_31399321-31401180	chr6:31397055:C:A	chr6	31397055	C	A	0.148148	3.82798	0.981075	-7.87119	33.8477	0.351796	0.0013	0.716244	1.99415	499	22	939	9	9	31409270	15.4734	0	0.994296	0.9527	5.95982e-09	541	3.22426e-06	3195
chr6_31399321-31401180	chr6:31412143:C:T	chr6	31412143	C	T	0.024691	0.051915	0.997859	-7.10556	30.3812	0.294848	0.001418	0.689451	1.72787	674	22	939	11	9	31409270	14.2668	0	0.993885	0.848701	3.54948e-08	541	1.92027e-05	11893
chr6_31399321-31401180	chr6:31409323:A:G	chr6	31409323	A	G	0.12963	0.126468	0.983465	-5.48567	23.1036	0.388529	0.001488	0.680596	1.9386	615	22	939	7	9	31409270	10.0886	0	0.993983	0.95856	1.53499e-06	541	0.000830431	9073
chr6_150376761-150377960	chr6:150377267:C:G	chr6	150377267	C	G	0.308642	0.139022	0.997609	-77.7894	360.118	0.261308	0.000467	0.475498	27.4347	172	15	392	6	18	150377267	177.057	0	0.99018	0.995113	2.65358e-80	236	6.26245e-78	93
chr6_150376761-150377960	chr6:150402928:A:C	chr6	150402928	A	C	0.469136	2.91544	0.997915	-28.3738	127.684	0.651989	0.000955	0.366976	9.48556	391	15	392	7	18	150377267	61.4111	0	0.989704	0.958543	1.31605e-29	236	3.10588e-27	25568
chr6_150376761-150377960	chr6:150353122:C:T	chr6	150353122	C	T	0.425926	9.25422	0.999702	-25.8438	115.757	0.647003	0.000989	0.362341	9.21254	10	15	392	20	18	150377267	55.5271	0	0.989778	0.956002	5.37264e-27	236	1.26794e-24	24238
chr6_150376761-150377960	chr6:150351999:G:A	chr6	150351999	G	A	0.222222	1.65306	0.980554	-17.4456	77.1422	0.365941	0.001091	0.340052	7.08253	0	15	392	18	18	150377267	36.4186	0	0.989495	0.909812	1.59084e-18	236	3.75439e-16	25361
chr6_150376761-150377960	chr6:150380505:T:C	chr6	150380505	T	C	0.641975	0.446805	0.999945	-4.38374	18.237	0.43333	0.001277	0.334905	6.01001	198	15	392	4	18	150377267	7.20236	0	0.989535	0.989895	1.9505e-05	236	0.00460319	3145
chr6_167660571-167662160	chr6:167661486:G:A	chr6	167661486	G	A	0.351852	0.000183	0.999864	-74.048	344.336	0.768494	0.000719	0.538986	13.2857	121	13	257	10	16	167661486	169.673	0	0.89664	0.995493	7.25353e-77	54	3.91691e-75	120
chr6_167660571-167662160	chr6:167659029:TAGAC:T	chr6	167659029	TAGAC	T	0.246914	5.89057	0.954163	-17.93	82.5718	0.322004	0.000845	0.701461	3.28799	93	13	257	10	16	167661486	39.6078	0	0.899249	0.91835	1.01901e-19	54	5.50264e-18	2337
chr6_167660571-167662160	chr6:167686383:T:A	chr6	167686383	T	A	0.092593	0.163282	0.908749	-3.95955	17.5979	0.618814	0.001073	0.68559	3.93436	251	13	257	12	16	167661486	7.37897	0	0.897164	0.839019	2.72887e-05	54	0.00147359	25017
chr6_29722991-29724380	chr6:29723313:T:A	chr6	29723313	T	A	0.438272	2.57955	0.996942	-74.2105	348.392	0.25669	0.00334	0.451876	10.673	351	17	649	6	7	29723313	171.453	0	0.974157	0.992622	9.48923e-78	420	3.98548e-75	373
chr6_29722991-29724380	chr6:29742063:T:C	chr6	29742063	T	C	0.185185	1.71372	0.982692	-29.2518	134.316	0.27976	0.004927	0.400966	3.52736	556	17	649	12	7	29723313	65.2763	0	0.974031	0.883799	4.65993e-31	420	1.95717e-28	18377
chr6_29722991-29724380	chr6:29736623:T:C	chr6	29736623	T	C	0.679012	0.031055	0.999941	-24.9137	114.068	0.334331	0.005247	0.42125	4.20399	483	17	649	7	7	29723313	54.9356	0	0.974331	0.985158	1.2593e-26	420	5.28907e-24	12937
chr6_29722991-29724380	chr6:29743794:G:A	chr6	29743794	G	A	0.296296	0.003506	0.997926	-21.2141	96.7639	0.680471	0.005088	0.419727	4.32857	580	17	649	12	7	29723313	46.4096	0	0.974354	0.963151	7.81087e-23	420	3.28056e-20	20108
chr6_29722991-29724380	chr6:29720508:C:G	chr6	29720508	C	G	0.104938	0.01633	0.974632	-13.052	57.6084	0.663107	0.005853	0.387923	4.15924	313	17	649	15	7	29723313	27.0552	0	0.974032	0.918476	3.19854e-14	420	1.34339e-11	3178
chr6_29722991-29724380	chr6:29744398:C:G	chr6	29744398	C	G	0.135802	2.0334	0.999463	-10.1027	43.3885	0.639176	0.005988	0.394696	3.56101	586	17	649	7	7	29723313	20.0104	0	0.974017	0.982924	4.4882e-11	420	1.88505e-08	20712
chr6_29722991-29724380	chr6:29740689:C:T	chr6	29740689	C	T	0.08642	0.724799	0.999433	-8.97593	38.2972	0.662759	0.005893	0.403403	3.94622	542	17	649	7	7	29723313	17.6646	0	0.973826	0.959965	6.07485e-10	420	2.55144e-07	17003
chr6_168132461-168133850	chr6:168132978:A:T	chr6	168132978	A	T	0.216049	0.262411	0.992357	-69.7589	327.122	0.246919	0.001088	0.448626	11.886	166	20	429	10	19	168132978	161.061	0	0.962651	0.944945	4.07039e-73	319	1.29846e-70	178
chr6_168132461-168133850	chr6:168149315:A:G	chr6	168149315	A	G	0.364198	1.17204	0.998601	-9.77699	47.8144	0.365578	0.00172	0.399887	4.99108	334	20	429	15	19	168132978	21.8512	0	0.964591	0.939672	4.68543e-12	319	1.49465e-09	16159
chr6_168132461-168133850	chr6:168130251:C:T	chr6	168130251	C	T	0.191358	0.551199	0.962341	-9.26572	45.3507	0.627016	0.001787	0.401834	5.55621	133	20	429	20	19	168132978	20.7539	0	0.965804	0.885856	1.64733e-11	319	5.25497e-09	2905
chr6_168132461-168133850	chr6:168130422:T:A	chr6	168130422	T	A	0.216049	1.36488	0.991983	-8.51439	41.4405	0.604215	0.001879	0.366869	5.33909	136	20	429	7	19	168132978	18.7114	0	0.964416	0.976668	1.21511e-10	319	3.8762e-08	2734
chr6_168132461-168133850	chr6:168123272:G:A	chr6	168123272	G	A	0.555556	0	0.9763	-7.96781	38.2292	0.586795	0.001852	0.385856	4.53961	82	20	429	11	19	168132978	17.0061	0	0.964995	0.934548	6.29048e-10	319	2.00666e-07	9884
chr6_168132461-168133850	chr6:168126178:T:C	chr6	168126178	T	C	0.765432	0.812753	0.998632	-7.31413	35.031	0.600358	0.001875	0.382472	4.08237	104	20	429	10	19	168132978	15.6448	0	0.965256	0.978495	3.24495e-09	319	1.03514e-06	6978
chr6_168132461-168133850	chr6:168117707:A:C	chr6	168117707	A	C	0.037037	0.119822	0.998388	-6.54443	31.4936	0.302912	0.001843	0.393752	3.3156	49	20	429	17	19	168132978	14.6381	0	0.965522	0.825625	2.00101e-08	319	6.38323e-06	15449
chr6_168132461-168133850	chr6:168117511:C:T	chr6	168117511	C	T	0.160494	0.802686	0.991192	-5.90631	28.0373	0.598772	0.001904	0.382439	5.07371	48	20	429	7	19	168132978	12.1953	0	0.965104	0.973736	1.18997e-07	319	3.79601e-05	15645
chr6_168132461-168133850	chr6:168154047:C:T	chr6	168154047	C	T	0.104938	1.11339	0.972783	-5.64158	26.439	0.61504	0.001908	0.379697	5.39595	391	20	429	12	19	168132978	11.5503	0	0.965706	0.915627	2.71988e-07	319	8.67643e-05	20891
chr6_168132461-168133850	chr6:168130056:C:T	chr6	168130056	C	T	0.024691	0.051915	0.98298	-5.33311	24.7549	0.692103	0.001888	0.388471	6.93567	130	20	429	12	19	168132978	11.1888	0	0.965446	0.845348	6.51018e-07	319	0.000207675	3100
chr6_168132461-168133850	chr6:168110336:C:T	chr6	168110336	C	T	0.265432	0.027919	0.999933	-4.3246	19.9725	0.430564	0.00189	0.387275	4.13989	11	20	429	11	19	168132978	8.03208	0	0.964854	0.98299	7.85631e-06	319	0.00250616	22820
chr6_168132461-168133850	chr6:168140222:C:T	chr6	168140222	C	T	0.604938	1.50876	0.969234	-4.05515	18.761	0.438721	0.001936	0.390306	4.27956	248	20	429	5	19	168132978	7.35095	0	0.966029	0.921749	1.48164e-05	319	0.00472642	7066
chr6_118295211-118297400	chr6:118296716:A:G	chr6	118296716	A	G	0.179012	0.093439	0.998202	-63.7021	293.9	0.174	0.000135	0.404094	21.2471	118	8	203	8	9	118296716	144.4	0	0.992792	0.993057	7.02718e-66	107	7.51908e-64	410
chr6_118295211-118297400	chr6:118295084:A:G	chr6	118295084	A	G	0.358025	1.60086	0.996926	-22.8262	104.172	0.686621	0.00025	0.253052	7.11646	113	8	203	9	9	118296716	50.0379	0	0.989889	0.991166	1.85514e-24	107	1.98499e-22	1222
chr6_118295211-118297400	chr6:118307516:G:A	chr6	118307516	G	A	0.030864	0.082153	0.999509	-6.56147	28.6844	0.264209	0.000303	0.308354	3.35186	159	8	203	11	9	118296716	13.5427	0	0.988753	0.876699	8.51871e-08	107	9.11502e-06	11210
chr6_118295211-118297400	chr6:118313290:A:G	chr6	118313290	A	G	0.061728	0.350589	0.996162	-6.4286	28.0616	0.684146	0.000305	0.291036	6.44865	179	8	203	9	9	118296716	12.7462	0	0.988682	0.960589	1.17513e-07	107	1.25739e-05	16984
chr6_118295211-118297400	chr6:118284747:C:T	chr6	118284747	C	T	0.061728	0.350589	0.999011	-5.97658	25.4133	0.66844	0.000314	0.29674	5.67225	59	8	203	7	9	118296716	11.4305	0	0.990739	0.959264	4.62719e-07	107	4.9511e-05	11559
chr6_26955741-26957600	chr6:26956389:C:T	chr6	26956389	C	T	0.098765	2.28093	0.998538	-60.35	278.163	0.19833	0.001209	0.597962	21.6607	92	7	165	6	11	26956389	136.409	0	0.995833	0.99044	1.88764e-62	84	1.58562e-60	281
chr6_26955741-26957600	chr6:26953428:T:C	chr6	26953428	T	C	0.648148	0.923333	0.992299	-38.7489	176.237	0.672826	0.001844	0.531209	15.6937	84	7	165	7	11	26956389	85.3092	0	0.995683	0.985714	3.21358e-40	84	2.69941e-38	3242
chr6_26955741-26957600	chr6:26952856:G:A	chr6	26952856	G	A	0.148148	0.468927	0.976264	-10.0321	43.7586	0.65362	0.002327	0.607945	10.9405	80	7	165	11	11	26956389	20.0059	0	0.993257	0.928118	3.71487e-11	84	3.12049e-09	3814
chr6_26955741-26957600	chr6:26957793:A:G	chr6	26957793	A	G	0.148148	2.44991	0.944537	-6.72221	28.8806	0.638499	0.002622	0.584647	9.23053	97	7	165	18	11	26956389	12.6561	0	0.995557	0.821404	7.69806e-08	84	6.46637e-06	1123
chr6_17580171-17581430	chr6:17556996:A:ATT	chr6	17556996	A	ATT	0.561728	1.3335	0.978631	-59.8964	278.709	0.751288	0.000193	0.512412	11.6904	7	10	244	9	6	17556996	136.775	0	0.982096	0.923363	1.43526e-62	136	1.95196e-60	23804
chr6_17580171-17581430	chr6:17577467:G:A	chr6	17577467	G	A	0.111111	1.26562	0.986391	-32.6706	148.87	0.750608	0.000347	0.367256	10.296	99	10	244	8	6	17556996	72.3267	0	0.978808	0.966482	3.06227e-34	136	4.16469e-32	3333
chr6_17580171-17581430	chr6:17596272:A:G	chr6	17596272	A	G	0.197531	0.66172	0.990733	-23.3717	105.793	0.268209	0.000302	0.419924	5.68985	203	10	244	12	6	17556996	50.8354	0	0.977568	0.848273	8.18521e-25	136	1.11319e-22	15472
chr6_17580171-17581430	chr6:17581045:C:T	chr6	17581045	C	T	0.024691	0.051915	0.999388	-7.31802	31.6435	0.730546	0.000401	0.364103	6.86848	118	10	244	7	6	17556996	14.7406	0	0.976783	0.957491	1.85233e-08	136	2.51917e-06	245
chr6_17580171-17581430	chr6:17574574:C:A	chr6	17574574	C	A	0.197531	0.346287	0.988542	-5.48402	23.3972	0.61997	0.000356	0.399158	4.19287	90	10	244	8	6	17556996	10.2057	0	0.978135	0.975403	1.31769e-06	136	0.000179206	6226
chr6_17580171-17581430	chr6:17602479:TTTA:T	chr6	17602479	TTTA	T	0.141975	0.112226	0.995672	-4.1194	17.2547	0.616008	0.000386	0.38573	4.18313	230	10	244	10	6	17556996	7.21966	0	0.977928	0.97661	3.26889e-05	136	0.00444569	21679
chr6_88210821-88212280	chr6:88211655:A:G	chr6	88211655	A	G	0.067901	0.42985	0.999774	-58.5906	271.073	0.138995	0.000186	0.516945	17.3686	170	12	311	6	4	88211655	133.35	0	0.990457	0.983021	6.62331e-61	195	1.29155e-58	105
chr6_88210821-88212280	chr6:88192275:C:A	chr6	88192275	C	A	0.148148	2.44991	0.982506	-22.0054	100.127	0.259152	0.00027	0.478977	9.00231	51	12	311	21	4	88211655	48.1864	0	0.990097	0.812868	1.42914e-23	195	2.78682e-21	19275
chr6_88210821-88212280	chr6:88199089:T:A	chr6	88199089	T	A	0.561728	0.494844	0.994575	-16.8455	76.5835	0.635106	0.000324	0.453834	8.24316	98	12	311	5	4	88211655	36.201	0	0.989827	0.987047	2.11101e-18	195	4.11647e-16	12461
chr6_88210821-88212280	chr6:88205774:G:A	chr6	88205774	G	A	0.160494	2.49025	0.999897	-11.6374	52.4031	0.629416	0.000341	0.434944	10.2759	143	12	311	6	4	88211655	24.1678	0	0.989463	0.985614	4.52e-13	195	8.81401e-11	5776
chr6_88210821-88212280	chr6:88194324:G:A	chr6	88194324	G	A	0.734568	0.946029	0.999934	-6.30458	26.6239	0.409732	0.000365	0.441263	7.63351	65	12	311	6	4	88211655	11.4377	0	0.9895	0.987631	2.47168e-07	195	4.81977e-05	17226
chr6_31113911-31115230	chr6:31116271:A:G	chr6	31116271	A	G	0.222222	0	0.999923	-56.7148	268.23	0.329218	0.000263	0.527702	43.5593	374	24	701	10	14	31116271	131.372	0	0.994724	0.946459	2.75878e-60	392	1.08144e-57	1701
chr6_31113911-31115230	chr6:31109201:C:G	chr6	31109201	C	G	0.493827	0.012046	0.999068	-21.963	101.105	0.39753	0.00031	0.509276	20.5821	257	24	701	9	14	31116271	48.0269	0	0.993761	0.981237	8.72415e-24	392	3.41987e-21	5369
chr6_31113911-31115230	chr6:31123754:G:T	chr6	31123754	G	T	0.37037	1.89467	0.999944	-12.9417	59.4673	0.574765	0.000335	0.490545	18.0827	495	24	701	7	14	31116271	27.2679	0	0.994294	0.986912	1.2434e-14	392	4.87413e-12	9184
chr6_31113911-31115230	chr6:31112239:C:G	chr6	31112239	C	G	0.148148	0.468927	0.999795	-12.5903	57.4783	0.393554	0.000337	0.483765	16.7144	302	24	701	14	14	31116271	26.6004	0	0.994259	0.947556	3.41731e-14	392	1.33959e-11	2331
chr6_31113911-31115230	chr6:31109462:C:T	chr6	31109462	C	T	0.12963	0.126468	0.999606	-12.3038	56.1598	0.60768	0.000358	0.47151	18.6615	261	24	701	7	14	31116271	25.9931	0	0.994198	0.974035	6.68144e-14	392	2.61912e-11	5108
chr6_31113911-31115230	chr6:31097294:C:T	chr6	31097294	C	T	0.098765	0.97279	0.999843	-10.4615	47.1505	0.365296	0.000338	0.486435	15.2403	79	24	701	43	14	31116271	21.5901	0	0.994109	0.815145	6.5741e-12	392	2.57705e-09	17276
chr6_31113911-31115230	chr6:31101937:C:T	chr6	31101937	C	T	0.061728	0.350589	0.999013	-8.27624	36.9059	0.37362	0.000343	0.48836	13.4403	156	24	701	35	14	31116271	16.611	0	0.994239	0.847521	1.23971e-09	392	4.85967e-07	12633
chr6_31113911-31115230	chr6:31137689:C:G	chr6	31137689	C	G	0.839506	2.96042	0.991683	-7.35445	32.0301	0.420234	0.000368	0.473689	15.2348	668	24	701	8	14	31116271	13.9472	0	0.994306	0.972046	1.51804e-08	392	5.9507e-06	23119
chr6_31113911-31115230	chr6:31124347:G:A	chr6	31124347	G	A	0.148148	0.468927	0.999892	-6.10209	26.2517	0.429147	0.000356	0.483133	12.8814	502	24	701	8	14	31116271	11.0965	0	0.994196	0.972948	2.99696e-07	392	0.000117481	9777
chr6_31113911-31115230	chr6:31134014:T:A	chr6	31134014	T	A	0.12963	0.395867	0.999551	-5.54826	23.5735	0.570227	0.000374	0.470057	14.6572	629	24	701	6	14	31116271	9.79345	0	0.994228	0.980521	1.20231e-06	392	0.000471307	19444
chr6_31113911-31115230	chr6:31138491:A:G	chr6	31138491	A	G	0.37037	0.81	0.999945	-5.31867	22.5314	0.443777	0.000357	0.484098	13.5113	675	24	701	13	14	31116271	9.02167	0	0.994171	0.98309	2.06739e-06	392	0.000810417	23921
chr6_31113911-31115230	chr6:31139432:G:A	chr6	31139432	G	A	0.061728	0.350589	0.998906	-4.81671	20.2283	0.592648	0.000371	0.471736	15.8748	688	24	701	6	14	31116271	8.44503	0	0.994305	0.957229	6.8727e-06	392	0.0026941	24862
chr6_138785241-138786880	chr6:138793595:A:T	chr6	138793595	A	T	0.277778	1.5529	0.994997	-52.3694	244.22	0.258402	0.0009	0.420113	20.5825	173	9	255	11	10	138793595	119.399	0	0.990873	0.977485	4.728e-55	151	7.13928e-53	7535
chr6_138785241-138786880	chr6:138796035:G:A	chr6	138796035	G	A	0.345679	0.680291	0.991103	-34.8146	159.283	0.687462	0.001159	0.345254	13.4401	182	9	255	8	10	138793595	77.0998	0	0.98927	0.974746	1.62266e-36	151	2.45022e-34	9975
chr6_138785241-138786880	chr6:138805974:G:T	chr6	138805974	G	T	0.185185	0.328017	0.998734	-14.9482	67.3674	0.671025	0.001231	0.38131	9.16188	230	9	255	8	10	138793595	31.7911	0	0.988996	0.983073	2.25343e-16	151	3.40267e-14	19914
chr6_138785241-138786880	chr6:138811849:C:T	chr6	138811849	C	T	0.401235	0.197077	0.97631	-6.13629	27.2622	0.625817	0.00126	0.379769	6.71618	254	9	255	14	10	138793595	11.81	0	0.988226	0.920628	1.7765e-07	151	2.68252e-05	25789
chr6_170152381-170153950	chr6:170153137:T:C	chr6	170153137	T	C	0.592593	0.065373	0.999948	-49.8449	235.304	0.29494	0.001041	0.440367	24.5401	177	11	344	8	7	170153137	114.814	0	0.984652	0.995975	4.15506e-53	229	9.51509e-51	29
chr6_170152381-170153950	chr6:170172604:G:A	chr6	170172604	G	A	0.240741	0.0345	0.990165	-14.7404	66.0076	0.354412	0.00132	0.375237	7.38478	299	11	344	8	7	170153137	31.0636	0	0.982885	0.975768	4.49193e-16	229	1.02865e-13	19438
chr6_170152381-170153950	chr6:170160016:G:C	chr6	170160016	G	C	0.41358	0.004417	0.99745	-11.5566	51.0078	0.614722	0.001363	0.371901	7.52131	222	11	344	7	7	170153137	23.4768	0	0.984522	0.990637	9.2e-13	229	2.1068e-10	6850
chr6_96938391-96939700	chr6:96938509:C:T	chr6	96938509	C	T	0.08642	0.724799	0.997341	-49.1854	227.074	0.141192	0.000395	0.509292	27.5882	118	7	258	7	4	96938509	111.464	0	0.991739	0.979826	2.59155e-51	180	4.6648e-49	537
chr6_96938391-96939700	chr6:96937764:T:C	chr6	96937764	T	C	0.432099	0.157525	0.999948	-10.8373	49.1528	0.614403	0.000906	0.339308	11.2855	112	7	258	6	4	96938509	22.5373	0	0.990806	0.991506	2.3678e-12	180	4.26204e-10	1282
chr6_168206481-168207350	chr6:168207029:G:C	chr6	168207029	G	C	0.185185	0.026777	0.994688	-47.7467	225.898	0.143125	0.00088	0.416036	19.6325	190	7	383	6	7	168207029	111.125	0	0.993538	0.992764	4.67798e-51	264	1.23499e-48	113
chr6_168206481-168207350	chr6:168205953:C:T	chr6	168205953	C	T	0.32716	1.38348	0.999913	-14.4163	66.9371	0.66904	0.001619	0.235812	7.08092	182	7	383	6	7	168207029	31.6463	0	0.9927	0.991749	2.80307e-16	264	7.4001e-14	963
chr6_168206481-168207350	chr6:168226270:A:G	chr6	168226270	A	G	0.308642	0.139022	0.992473	-11.6618	53.6092	0.327146	0.00144	0.327047	6.02978	337	7	383	7	7	168207029	25.2203	0	0.991906	0.980605	2.4461e-13	264	6.45771e-11	19354
chr6_168206481-168207350	chr6:168184751:G:A	chr6	168184751	G	A	0.055556	0.280277	0.999725	-10.3703	47.2204	0.208322	0.001264	0.361632	5.65013	32	7	383	16	7	168207029	22.6018	0	0.989634	0.844582	6.34358e-12	264	1.67471e-09	22165
chr6_168206481-168207350	chr6:168206043:A:G	chr6	168206043	A	G	0.030864	0.082153	0.999509	-8.00139	36.1279	0.184446	0.001504	0.304694	4.30515	183	7	383	11	7	168207029	17.541	0	0.989788	0.851763	1.84785e-09	264	4.87832e-07	873
chr6_168206481-168207350	chr6:168186418:G:A	chr6	168186418	G	A	0.08642	0.724799	0.998655	-6.2525	28.1476	0.66819	0.00166	0.284718	7.53767	39	7	383	7	7	168207029	12.7489	0	0.991649	0.973391	1.12407e-07	264	2.96755e-05	20498
chr6_168206481-168207350	chr6:168218502:G:A	chr6	168218502	G	A	0.358025	0.446805	0.999945	-5.33697	23.9799	0.361157	0.001397	0.372714	5.12361	279	7	383	6	7	168207029	10.7218	0	0.991722	0.98831	9.73462e-07	264	0.000256994	11586
chr6_155992971-155994040	chr6:155993922:C:A	chr6	155993922	C	A	0.648148	2.17618	0.999946	-46.0206	215.771	0.893609	0.000316	0.525826	8.38182	201	7	337	7	11	155993922	105.713	0	0.993669	0.992685	7.56675e-49	213	1.61172e-46	416
chr6_155992971-155994040	chr6:155993211:T:C	chr6	155993211	T	C	0.111111	1.26562	0.999859	-12.6355	59.9035	0.196703	0.000188	0.726764	2.17498	196	7	337	10	11	155993922	28.8707	0	0.992316	0.98252	9.96243e-15	213	2.122e-12	295
chr6_155992971-155994040	chr6:156014780:C:G	chr6	156014780	C	G	0.253086	0.227645	0.999152	-9.55567	44.3074	0.705296	0.000145	0.732862	3.26364	310	7	337	13	11	155993922	20.7149	0	0.991275	0.989042	2.80658e-11	213	5.97801e-09	21274
chr6_155992971-155994040	chr6:156018352:G:A	chr6	156018352	G	A	0.246914	0.001361	0.975756	-8.79229	39.7717	0.198792	0.000291	0.666224	2.04347	334	7	337	10	11	155993922	18.8176	0	0.992183	0.920469	2.85458e-10	213	6.08026e-08	24846
chr6_31402751-31404440	chr6:31400674:T:C	chr6	31400674	T	C	0.283951	0.644566	0.999935	-45.1773	214.39	0.746775	0.000384	0.524235	19.1943	464	11	878	7	5	31409270	104.439	0	0.994721	0.993132	1.51434e-48	520	7.87458e-46	2922
chr6_31402751-31404440	chr6:31382042:C:A	chr6	31382042	C	A	0.617284	2.17515	0.997152	-10.0106	44.2503	0.642532	0.000443	0.606027	4.92102	143	11	878	8	5	31409270	20.3948	0	0.994694	0.989665	2.88955e-11	520	1.50257e-08	21554
chr6_31402751-31404440	chr6:31424546:A:G	chr6	31424546	A	G	0.061728	0.350589	0.972516	-7.38041	32.3334	0.683299	0.000455	0.616248	6.70344	831	11	878	6	5	31409270	14.8175	0	0.994786	0.941753	1.2986e-08	520	6.75272e-06	20950
chr6_31402751-31404440	chr6:31404697:G:C	chr6	31404697	G	C	0.08642	0.309119	0.999665	-6.16528	26.8669	0.664839	0.000455	0.622509	6.10499	492	11	878	7	5	31409270	12.0942	0	0.994687	0.972844	2.17963e-07	520	0.000113341	1101
chr6_31402751-31404440	chr6:31397055:C:A	chr6	31397055	C	A	0.148148	3.82798	0.981075	-5.55736	24.1321	0.348417	0.000389	0.665618	3.94861	420	11	878	6	5	31409270	10.8487	0	0.994668	0.967366	8.99482e-07	520	0.00046773	6541
chr6_31402751-31404440	chr6:31379867:G:A	chr6	31379867	G	A	0.234568	0.912041	0.997655	-5.31625	23.037	0.378638	0.000445	0.632653	3.9405	70	11	878	4	5	31409270	10.1034	0	0.994615	0.989248	1.58912e-06	520	0.000826342	23729
chr6_31402751-31404440	chr6:31405483:G:C	chr6	31405483	G	C	0.641975	0.611259	0.998477	-5.23665	22.6781	0.619676	0.000493	0.588951	4.17392	499	11	878	6	5	31409270	9.8879	0	0.994686	0.990375	1.91538e-06	520	0.000995996	1887
chr6_31402751-31404440	chr6:31378822:G:A	chr6	31378822	G	A	0.296296	0.003506	0.99935	-4.7567	20.5258	0.392766	0.000465	0.617127	3.97724	33	11	878	4	5	31409270	8.77952	0	0.994592	0.99002	5.88338e-06	520	0.00305936	24774
chr6_31402751-31404440	chr6:31411338:G:A	chr6	31411338	G	A	0.302469	3.57351	0.999937	-4.6483	20.0418	0.399214	0.000431	0.641409	4.14672	574	11	878	4	5	31409270	8.47662	0	0.994785	0.991629	7.57692e-06	520	0.00394	7742
chr6_31402751-31404440	chr6:31410245:T:C	chr6	31410245	T	C	0.253086	1.13403	0.998178	-4.59214	19.7186	0.392816	0.000453	0.631233	3.86316	544	11	878	4	5	31409270	8.41458	0	0.994778	0.990077	8.97253e-06	520	0.00466572	6649
chr6_108872151-108872520	chr6:108872281:G:A	chr6	108872281	G	A	0.574074	2.25632	0.999922	-44.6027	209.618	0.854842	1.3e-05	0.54974	22.5345	88	3	150	14	32	108872281	103.777	0	0.987216	0.994137	1.66406e-47	102	1.69734e-45	55
chr6_108872151-108872520	chr6:108892451:A:G	chr6	108892451	A	G	0.098765	0.97279	0.943886	-11.0747	52.416	0.15431	0.00032	0.6693	2.04393	138	3	150	27	32	108872281	24.8991	0	0.988644	0.866779	4.4906e-13	102	4.58041e-11	20115
chr6_108872151-108872520	chr6:108847841:C:T	chr6	108847841	C	T	0.259259	0.103316	0.992925	-10.7391	50.4608	0.740811	0.000219	0.589443	3.57979	1	3	150	36	32	108872281	23.4863	0	0.98804	0.985361	1.21569e-12	102	1.24e-10	24495
chr6_151658951-151660330	chr6:151660709:T:C	chr6	151660709	T	C	0.160494	2.96042	0.9774	-45.1808	210.548	0.275906	0.000195	0.515667	22.8618	117	9	261	10	6	151660709	102.488	0	0.986305	0.93883	1.04302e-47	191	1.99216e-45	1069
chr6_151658951-151660330	chr6:151660954:C:T	chr6	151660954	C	T	0.135802	0.229653	0.993946	-15.593	72.1206	0.63924	0.000284	0.391739	16.352	119	9	261	9	6	151660709	33.8593	0	0.985401	0.983297	2.02439e-17	191	3.86658e-15	1314
chr6_151658951-151660330	chr6:151671218:T:G	chr6	151671218	T	G	0.691358	0.139022	0.98726	-8.96693	41.044	0.415926	0.000332	0.431277	11.1752	181	9	261	6	6	151660709	18.2854	0	0.986762	0.970806	1.48843e-10	191	2.8429e-08	11578
chr6_151658951-151660330	chr6:151668485:G:A	chr6	151668485	G	A	0.160494	0.567602	0.994769	-4.01267	17.7983	0.575776	0.000348	0.400971	10.4721	155	9	261	6	6	151660709	7.05276	0	0.986208	0.985159	2.45604e-05	191	0.00469104	8845
chr6_31493671-31495180	chr6:31512621:C:T	chr6	31512621	C	T	0.166667	3.24	0.999904	-45.0878	210.643	0.620257	0.001094	0.537907	36.6223	506	25	575	15	9	31514426	102.44	0	0.991494	0.924842	9.94589e-48	385	3.82917e-45	18195
chr6_31493671-31495180	chr6:31499826:A:G	chr6	31499826	A	G	0.401235	0.000344	0.995737	-31.719	144.32	0.400338	0.001195	0.521793	21.7717	381	25	575	12	9	31514426	69.4536	0	0.991508	0.969175	3.02474e-33	385	1.16452e-30	5400
chr6_31493671-31495180	chr6:31494258:G:A	chr6	31494258	G	A	0.592593	2.67769	0.999159	-20.7431	93.6644	0.587668	0.001305	0.507755	16.8634	303	25	575	7	9	31514426	44.3061	0	0.99172	0.996485	3.73822e-22	385	1.43921e-19	168
chr6_31493671-31495180	chr6:31469012:A:G	chr6	31469012	A	G	0.54321	0.242079	0.998815	-14.4447	64.7663	0.565772	0.001292	0.542903	15.2716	8	25	575	9	9	31514426	29.7755	0	0.9926	0.984894	8.43277e-16	385	3.24662e-13	25414
chr6_31493671-31495180	chr6:31474954:T:A	chr6	31474954	T	A	0.395062	2.86706	0.999308	-7.7425	34.128	0.454085	0.001334	0.549398	13.1571	81	25	575	13	9	31514426	14.4328	0	0.992459	0.976476	5.16037e-09	385	1.98674e-06	19472
chr6_31493671-31495180	chr6:31481439:A:T	chr6	31481439	A	T	0.518519	0.295888	0.994626	-6.12857	26.8727	0.454663	0.001325	0.55578	13.4176	156	25	575	14	9	31514426	10.8962	0	0.992285	0.979079	2.17305e-07	385	8.36623e-05	12987
chr6_31493671-31495180	chr6:31510531:GTTGTTT:G	chr6	31510531	GTTGTTT	G	0.061728	0.350589	0.9963	-5.95717	26.0989	0.403724	0.001327	0.548025	11.9222	492	25	575	31	9	31514426	11.1021	0	0.992487	0.855179	3.24377e-07	385	0.000124885	16105
chr6_31493671-31495180	chr6:31515872:G:C	chr6	31515872	G	C	0.04321	0.165203	0.9995	-4.65339	20.0725	0.408362	0.00136	0.542157	11.2711	545	25	575	15	9	31514426	8.34184	0	0.992517	0.898061	7.45597e-06	385	0.00287055	21446
chr6_119122021-119123100	chr6:119122530:A:C	chr6	119122530	A	C	0.32716	0.114288	0.999887	-43.9865	207.803	0.278267	0.000996	0.447556	22.7479	132	7	249	6	5	119122530	101.2	0	0.993867	0.99527	4.14273e-47	175	7.24978e-45	30
chr6_119122021-119123100	chr6:119117563:T:G	chr6	119117563	T	G	0.858025	0.333048	0.980224	-6.50143	31.7438	0.628101	0.001378	0.369933	7.4703	101	7	249	12	5	119122530	14.1955	0	0.993131	0.935861	1.75912e-08	175	3.07846e-06	4997
chr6_119122021-119123100	chr6:119113926:A:G	chr6	119113926	A	G	0.067901	0.42985	0.958216	-6.03955	29.5321	0.281681	0.001408	0.382639	5.94644	90	7	249	14	5	119122530	13.7058	0	0.993836	0.827135	5.49979e-08	175	9.62463e-06	8634
chr6_119122021-119123100	chr6:119119167:G:C	chr6	119119167	G	C	0.141975	1.55527	0.993524	-5.6036	27.4637	0.355099	0.001428	0.379721	6.45239	109	7	249	8	5	119122530	12.3707	0	0.993251	0.976934	1.60072e-07	175	2.80126e-05	3393
chr6_119122021-119123100	chr6:119108739:C:T	chr6	119108739	C	T	0.283951	0.644566	0.999935	-5.49095	26.3469	0.601516	0.001458	0.3711	7.98231	66	7	249	6	5	119122530	11.381	0	0.993558	0.990416	2.85283e-07	175	4.99245e-05	13821
chr6_119122021-119123100	chr6:119120151:C:T	chr6	119120151	C	T	0.246914	3.3471	0.988903	-5.33816	25.4997	0.608806	0.001464	0.39643	8.28704	118	7	249	6	5	119122530	11.0378	0	0.99338	0.980734	4.42442e-07	175	7.74274e-05	2409
chr6_90884941-90886450	chr6:90885768:C:T	chr6	90885768	C	T	0.524691	0.335143	0.94776	-41.6696	197.294	0.318819	0.001123	0.499437	19.9655	155	11	263	8	23	90885768	95.9691	0	0.956556	0.866011	8.1359e-45	189	1.53769e-42	72
chr6_90884941-90886450	chr6:90891299:G:A	chr6	90891299	G	A	0.08642	0.309119	0.992844	-7.06702	35.1173	0.368829	0.001876	0.376793	8.45	175	11	263	12	23	90885768	15.941	0	0.957057	0.937172	3.10426e-09	189	5.86706e-07	5603
chr6_155119621-155120980	chr6:155107088:C:T	chr6	155107088	C	T	0.141975	0.333048	0.999888	-41.5133	192.48	0.344215	0.000205	0.526948	61.6234	57	14	283	12	9	155107088	93.5808	0	0.993979	0.933569	9.1416e-44	159	1.45351e-41	13212
chr6_155119621-155120980	chr6:155131254:G:T	chr6	155131254	G	T	0.407407	0.441923	0.994515	-19.5129	90.3933	0.424926	0.000286	0.452521	38.6103	208	14	283	6	9	155107088	42.4435	0	0.993971	0.985874	1.95226e-21	159	3.10409e-19	10954
chr6_155119621-155120980	chr6:155107798:A:G	chr6	155107798	A	G	0.240741	0.178201	0.997007	-13.6552	63.0335	0.571696	0.000297	0.449404	38.0063	61	14	283	11	9	155107088	28.8967	0	0.99409	0.97457	2.03216e-15	159	3.23114e-13	12502
chr6_155119621-155120980	chr6:155101259:C:A	chr6	155101259	C	A	0.641975	0.611259	0.999944	-8.66533	39.5912	0.451211	0.000284	0.470853	33.9953	30	14	283	7	9	155107088	17.1228	0	0.99402	0.989946	3.13088e-10	159	4.9781e-08	19041
chr6_155119621-155120980	chr6:155133148:A:G	chr6	155133148	A	G	0.148148	0.03828	0.992381	-5.42996	24.175	0.552396	0.000299	0.453198	35.0747	217	14	283	8	9	155107088	9.73559	0	0.994002	0.978958	8.79683e-07	159	0.00013987	12848
chr6_155119621-155120980	chr6:155097077:T:G	chr6	155097077	T	G	0.08642	0.724799	0.996437	-5.11735	22.6518	0.564436	0.000289	0.470849	34.1191	10	14	283	7	9	155107088	9.2324	0	0.99412	0.969	1.94175e-06	159	0.000308737	23223
chr6_155119621-155120980	chr6:155128430:G:A	chr6	155128430	G	A	0.228395	0.020179	0.99786	-4.7937	21.1434	0.549342	0.000297	0.462889	31.6697	199	14	283	7	9	155107088	8.26663	0	0.994058	0.98632	4.2616e-06	159	0.000677594	8130
chr6_155119621-155120980	chr6:155140895:G:C	chr6	155140895	G	C	0.814815	0.328017	0.972725	-4.32148	18.989	0.451609	0.00028	0.481754	32.4677	256	14	283	9	9	155107088	7.18713	0	0.994064	0.934011	1.31471e-05	159	0.0020904	20595
chr6_24227101-24229170	chr6:24228457:T:G	chr6	24228457	T	G	0.512346	1.48225	0.995449	-41.0319	192.582	0.728481	0.000458	0.550761	15.4526	169	10	318	6	4	24228457	93.6086	0	0.988687	0.995032	8.68301e-44	235	2.04051e-41	321
chr6_24227101-24229170	chr6:24217033:G:C	chr6	24217033	G	C	0.228395	0.596819	0.995597	-6.00554	27.7268	0.35665	0.000616	0.583103	3.8949	78	10	318	5	4	24228457	12.5078	0	0.989798	0.986169	1.39717e-07	235	3.28334e-05	11103
chr6_24227101-24229170	chr6:24227432:C:T	chr6	24227432	C	T	0.135802	0.218587	0.998163	-5.27894	24.3324	0.344881	0.000681	0.554573	3.53238	164	10	318	6	4	24228457	11.0023	0	0.989172	0.984672	8.10648e-07	235	0.000190502	704
chr6_24227101-24229170	chr6:24209856:G:A	chr6	24209856	G	A	0.117284	1.42995	0.999866	-4.95361	22.7767	0.672633	0.000657	0.564382	5.76954	39	10	318	6	4	24228457	10.1341	0	0.989279	0.976362	1.81956e-06	235	0.000427596	18280
chr6_24227101-24229170	chr6:24250578:T:C	chr6	24250578	T	C	0.141975	2.21774	0.988902	-4.95218	22.7338	0.348714	0.000612	0.578592	3.88381	305	10	318	8	4	24228457	10.1213	0	0.988619	0.964412	1.86067e-06	235	0.000437258	22442
chr6_30780981-30783100	chr6:30782067:C:T	chr6	30782067	C	T	0.12963	1.79674	0.999499	-39.9515	190.731	0.33226	0.000379	0.571238	52.3461	179	9	509	7	5	30782067	92.4955	0	0.971209	0.989661	2.20132e-43	260	5.72344e-41	27
chr6_30780981-30783100	chr6:30801788:T:C	chr6	30801788	T	C	0.290123	0.009652	0.999937	-22.8118	108.771	0.594277	0.000535	0.491465	39.7587	387	9	509	5	5	30782067	51.4297	0	0.970755	0.989597	1.82195e-25	260	4.73706e-23	19748
chr6_30780981-30783100	chr6:30795879:T:A	chr6	30795879	T	A	0.660494	0.438498	0.997354	-17.3755	78.9457	0.588307	0.000552	0.490395	30.7769	306	9	509	14	5	30782067	36.7705	0	0.971275	0.970896	6.38404e-19	260	1.65985e-16	13839
chr6_30780981-30783100	chr6:30777856:G:A	chr6	30777856	G	A	0.277778	0.019172	0.999386	-7.97998	35.2455	0.430842	0.000583	0.516159	21.4603	152	9	509	6	5	30782067	15.328	0	0.972063	0.987116	2.90655e-09	260	7.55704e-07	4184
chr6_30780981-30783100	chr6:30805107:A:G	chr6	30805107	A	G	0.037037	0.119822	0.999248	-6.41336	28.02	0.360007	0.000608	0.504752	18.0745	426	9	509	11	5	30782067	12.5319	0	0.971722	0.85213	1.2007e-07	260	3.12182e-05	23067
chr6_95998191-95998720	chr6:95996669:G:A	chr6	95996669	G	A	0.567901	0.157525	0.999948	-39.8673	186.708	0.129455	0.000509	0.408204	9.9712	153	5	312	7	5	95996669	91.1419	0	0.991978	0.992968	1.66349e-42	235	3.90919e-40	1787
chr6_95998191-95998720	chr6:96007937:G:T	chr6	96007937	G	T	0.111111	0	0.983822	-4.81964	21.7194	0.723785	0.000843	0.192972	3.27594	228	5	312	7	5	95996669	9.80644	0	0.990615	0.968458	3.15586e-06	235	0.000741626	9481
chr6_95998191-95998720	chr6:96002323:A:G	chr6	96002323	A	G	0.882716	0.015021	0.945782	-4.11161	18.3541	0.298394	0.000949	0.226803	2.79889	190	5	312	6	5	95996669	8.15691	0	0.990914	0.895781	1.83428e-05	235	0.00431057	3867
chr6_122832161-122834150	chr6:122833985:C:T	chr6	122833985	C	T	0.123457	0.058006	0.998231	-40.287	184.762	0.324517	0.000139	0.481324	44.623	112	11	206	6	6	122833985	89.52	0	0.98765	0.989217	4.42252e-42	149	6.58955e-40	829
chr6_122832161-122834150	chr6:122851538:T:C	chr6	122851538	T	C	0.388889	0.013662	0.997825	-14.3016	64.8116	0.401609	0.000195	0.427349	23.2863	184	11	206	7	6	122833985	30.0198	0	0.987609	0.990021	8.24116e-16	149	1.22793e-13	18382
chr6_122832161-122834150	chr6:122822973:C:T	chr6	122822973	C	T	0.567901	0.157525	0.927423	-14.0953	63.8186	0.589645	0.000194	0.398046	26.6115	57	11	206	14	6	122833985	29.2054	0	0.987446	0.827197	1.36416e-15	149	2.0326e-13	10183
chr6_122832161-122834150	chr6:122812897:C:G	chr6	122812897	C	G	0.537037	0.026043	0.991155	-8.48797	38.3224	0.429269	0.000227	0.402856	20.4758	19	11	206	12	6	122833985	16.7797	0	0.988024	0.974862	5.99718e-10	149	8.93579e-08	20259
chr6_122832161-122834150	chr6:122845449:T:C	chr6	122845449	T	C	0.419753	4.65296	0.937557	-7.49136	33.751	0.427794	0.000219	0.397561	20.2446	172	11	206	10	6	122833985	14.56	0	0.987772	0.891194	6.26379e-09	149	9.33304e-07	12293
chr6_122832161-122834150	chr6:122816717:T:A	chr6	122816717	T	A	0.351852	0.250752	0.977246	-7.07712	31.8489	0.567796	0.000228	0.378528	21.4759	30	11	206	12	6	122833985	13.5509	0	0.987679	0.940497	1.66645e-08	149	2.48302e-06	16439
chr6_122832161-122834150	chr6:122843156:T:C	chr6	122843156	T	C	0.259259	0.81	0.964065	-6.59782	29.1736	0.577042	0.000251	0.364011	21.9995	161	11	206	17	6	122833985	12.2868	0	0.988433	0.914369	6.61763e-08	149	9.86027e-06	10000
chr6_122832161-122834150	chr6:122858558:T:TA	chr6	122858558	T	TA	0.166667	1	0.963797	-6.18947	27.2832	0.586144	0.000227	0.370515	23.4374	202	11	206	20	6	122833985	11.4779	0	0.98764	0.882626	1.75733e-07	149	2.61842e-05	25402
chr6_54085201-54086170	chr6:54093978:G:T	chr6	54093978	G	T	0.709877	0.406716	0.990773	-39.069	180.91	0.742098	0.00097	0.460662	16.9388	90	6	126	10	7	54093978	88.0356	0	0.99464	0.977368	3.06691e-41	79	2.42286e-39	8292
chr6_54085201-54086170	chr6:54095454:T:C	chr6	54095454	T	C	0.216049	0.262411	0.998863	-7.7575	35.1505	0.623413	0.001519	0.403354	8.27643	92	6	126	8	7	54093978	15.7513	0	0.992832	0.98652	3.05176e-09	79	2.41089e-07	9768
chr6_54085201-54086170	chr6:54080480:AT:A	chr6	54080480	AT	A	0.728395	2.88581	0.991511	-5.58518	24.8125	0.386162	0.001478	0.450023	7.1201	39	6	126	8	7	54093978	10.7497	0	0.992669	0.985056	6.31862e-07	79	4.99171e-05	5206
chr6_54085201-54086170	chr6:54101416:CTTAAT:C	chr6	54101416	CTTAAT	C	0.512346	0.013612	0.997203	-4.54733	19.9136	0.408912	0.001519	0.444894	6.25729	100	6	126	6	7	54093978	8.29257	0	0.992813	0.990753	8.10213e-06	79	0.000640068	15730
chr6_44386501-44388550	chr6:44398149:G:A	chr6	44398149	G	A	0.820988	0.093439	0.966349	-37.2505	175.782	0.707717	0.001633	0.586641	10.745	106	6	139	11	6	44398149	85.2473	0	0.987541	0.913859	4.04128e-40	84	3.39467e-38	10623
chr6_44386501-44388550	chr6:44363257:A:G	chr6	44363257	A	G	0.765432	0.079909	0.984376	-17.9452	83.0105	0.669222	0.002136	0.616124	7.40837	6	6	139	17	6	44398149	39.2935	0	0.989318	0.903834	8.16174e-20	84	6.85586e-18	24269
chr6_44386501-44388550	chr6:44369233:C:T	chr6	44369233	C	T	0.530864	0.273797	0.999925	-7.65386	33.9185	0.59521	0.002715	0.589519	6.14336	36	6	139	11	6	44398149	14.9676	0	0.98848	0.99106	5.74687e-09	84	4.82737e-07	18293
chr6_44386501-44388550	chr6:44382818:C:T	chr6	44382818	C	T	0.117284	0.903794	0.982317	-5.66081	24.4574	0.618206	0.002612	0.663713	6.77457	66	6	139	8	6	44398149	10.6138	0	0.989145	0.964911	7.59729e-07	84	6.38172e-05	4708
chr6_88490271-88491970	chr6:88491124:C:T	chr6	88491124	C	T	0.302469	0.70073	0.999938	-35.9253	170.514	0.649079	0.000476	0.510875	35.3007	160	9	295	5	4	88491124	82.2351	0	0.995276	0.995669	5.71427e-39	212	1.21142e-36	4
chr6_88490271-88491970	chr6:88495003:T:C	chr6	88495003	T	C	0.58642	0.153408	0.996166	-16.7804	77.0271	0.613145	0.000499	0.542961	18.0472	176	9	295	5	4	88491124	36.0848	0	0.995216	0.990409	1.68631e-18	212	3.57497e-16	3883
chr6_88490271-88491970	chr6:88472467:T:G	chr6	88472467	T	G	0.17284	0.203364	0.997563	-11.7102	52.5967	0.600969	0.00051	0.558322	17.5806	43	9	295	5	4	88491124	24.0283	0	0.995239	0.986604	4.09587e-13	212	8.68324e-11	18653
chr6_88490271-88491970	chr6:88475738:A:G	chr6	88475738	A	G	0.104938	1.11339	0.964959	-5.34699	23.8585	0.599445	0.000512	0.575003	15.6261	58	9	295	7	4	88491124	10.1585	0	0.995226	0.920966	1.03682e-06	212	0.000219805	15382
chr6_30681691-30685170	chr6:30682249:G:A	chr6	30682249	G	A	0.04321	0.165203	0.999648	-35.8155	169.408	0.215146	0.001072	0.48811	47.0662	114	11	270	7	14	30682249	82.6628	0	0.993757	0.975182	9.96655e-39	218	2.17271e-36	1181
chr6_30681691-30685170	chr6:30660475:G:A	chr6	30660475	G	A	0.246914	1.34142	0.999931	-7.33996	34.2248	0.399634	0.001443	0.454955	20.5706	9	11	270	6	14	30682249	15.2876	0	0.993618	0.986584	4.90988e-09	218	1.07035e-06	22955
chr6_30681691-30685170	chr6:30702179:T:C	chr6	30702179	T	C	0.123457	1.60682	0.999704	-6.7843	31.6715	0.592894	0.0016	0.416015	28.2995	229	11	270	6	14	30682249	13.8227	0	0.993549	0.979025	1.82584e-08	218	3.98032e-06	18749
chr6_30681691-30685170	chr6:30679621:C:T	chr6	30679621	C	T	0.018519	0.028836	0.999186	-5.79996	26.0961	0.63572	0.001526	0.437284	30.2174	100	11	270	7	14	30682249	11.4971	0	0.993632	0.877882	3.24842e-07	218	7.08156e-05	3809
chr6_32861231-32861430	chr6:32861325:G:A	chr6	32861325	G	A	0.37037	2.19737	0.999527	-36.2154	168.605	0.816822	1.1e-05	0.585538	15.9513	197	2	381	6	10	32861325	82.4082	0	0.993025	0.993645	1.49253e-38	230	3.43281e-36	5
chr6_32861231-32861430	chr6:32861364:A:T	chr6	32861364	A	T	0.154321	0.831424	0.99555	-15.5586	69.4491	0.179379	8e-06	0.784687	3.11122	198	2	381	5	10	32861325	33.7815	0	0.992251	0.989021	7.84128e-17	230	1.80349e-14	34
chr6_32861231-32861430	chr6:32849667:C:T	chr6	32849667	C	T	0.123457	0.058006	0.999645	-7.34496	32.1231	0.724971	1.3e-05	0.70498	4.27732	112	2	381	9	10	32861325	14.8744	0	0.98344	0.980842	1.44703e-08	230	3.32817e-06	11663
chr6_32861231-32861430	chr6:32864256:A:G	chr6	32864256	A	G	0.123457	1.60682	0.980139	-5.7369	24.7597	0.710926	1.4e-05	0.705968	3.70476	221	2	381	8	10	32861325	11.3222	0	0.983676	0.954182	6.49397e-07	230	0.000149361	2926
chr6_2576421-2576910	chr6:2576684:G:A	chr6	2576684	G	A	0.308642	0.139022	0.993509	-34.661	165.174	0.81317	1.2e-05	0.548089	16.1556	158	4	292	14	22	2576684	83.188	0	0.985182	0.962985	8.38004e-38	176	1.47489e-35	18
chr6_2576421-2576910	chr6:2559801:T:G	chr6	2559801	T	G	0.697531	0.046735	0.992194	-8.12187	36.534	0.685799	0.000604	0.746584	3.36081	52	4	292	7	22	2576684	17.436	0	0.991893	0.984022	1.50029e-09	176	2.64052e-07	16865
chr6_30453301-30454120	chr6:30435372:A:G	chr6	30435372	A	G	0.191358	0.551199	0.992857	-35.4593	166.144	0.370305	4.4e-05	0.491318	84.4694	105	16	520	8	6	30435372	80.3548	0	0.995367	0.950244	5.14653e-38	310	1.59542e-35	18338
chr6_30453301-30454120	chr6:30453270:G:A	chr6	30453270	G	A	0.080247	0.616594	0.999642	-10.978	47.4705	0.587523	5.6e-05	0.416861	51.1497	306	16	520	9	6	30435372	21.4587	0	0.99529	0.951391	5.58368e-12	310	1.73094e-09	440
chr6_30453301-30454120	chr6:30475330:G:A	chr6	30475330	G	A	0.376543	0.059514	0.997351	-8.49561	36.0013	0.547588	5.7e-05	0.429298	36.2661	497	16	520	6	6	30435372	15.3507	0	0.995386	0.990741	1.97191e-09	310	6.11292e-07	21620
chr6_121592641-121593990	chr6:121598499:G:A	chr6	121598499	G	A	0.58642	3.11898	0.968219	-35.1956	164.08	0.393235	0.000385	0.531937	43.7319	127	13	204	7	10	121598499	78.9114	0	0.964838	0.921024	1.4534e-37	149	2.16557e-35	5183
chr6_121592641-121593990	chr6:121593507:A:C	chr6	121593507	A	C	0.092593	0.163282	0.972388	-31.3118	143.899	0.633509	0.000458	0.477416	45.9931	86	13	204	7	10	121598499	69.1917	0	0.964897	0.974011	3.73826e-33	149	5.57001e-31	191
chr6_121592641-121593990	chr6:121592468:G:A	chr6	121592468	G	A	0.141975	0.333048	0.967267	-7.6118	32.6944	0.402417	0.000426	0.540806	17.7901	76	13	204	8	10	121598499	14.4518	0	0.964503	0.919284	1.07848e-08	149	1.60693e-06	848
chr6_121592641-121593990	chr6:121585151:T:C	chr6	121585151	T	C	0.685185	0.250796	0.957624	-6.33718	26.9206	0.435019	0.000434	0.538574	19.7722	48	13	204	10	10	121598499	11.2012	0	0.964817	0.913553	2.11989e-07	149	3.15864e-05	8165
chr6_121592641-121593990	chr6:121579478:T:G	chr6	121579478	T	G	0.432099	0.721972	0.994849	-4.67495	19.4246	0.432152	0.000425	0.538521	20.3682	27	13	204	36	10	121598499	7.39243	0	0.964499	0.957116	1.0465e-05	149	0.00155928	13838
chr6_42043821-42046750	chr6:42045622:G:T	chr6	42045622	G	T	0.54321	0.001956	0.9999	-34.3221	163.76	0.411935	0.000188	0.458354	47.6898	152	22	279	6	6	42045622	78.7756	0	0.973871	0.991742	1.70717e-37	215	3.67042e-35	336
chr6_42043821-42046750	chr6:42048327:A:G	chr6	42048327	A	G	0.111111	0	0.997379	-11.1787	52.7439	0.59138	0.000211	0.456972	25.081	172	22	279	7	6	42045622	24.1515	0	0.974015	0.978549	3.79996e-13	215	8.16991e-11	3041
chr6_42043821-42046750	chr6:42058255:A:G	chr6	42058255	A	G	0.814815	0.026777	0.973892	-7.71041	36.1624	0.564894	0.000218	0.441784	22.0931	221	22	279	7	6	42045622	15.7378	0	0.973385	0.943706	1.81536e-09	215	3.90302e-07	12969
chr6_42043821-42046750	chr6:42052814:C:T	chr6	42052814	C	T	0.283951	0.084161	0.992834	-7.14666	33.1021	0.446096	0.000211	0.458521	20.3263	190	22	279	6	6	42045622	14.135	0	0.973504	0.983062	8.74421e-09	215	1.88001e-06	7528
chr6_42043821-42046750	chr6:42023395:T:A	chr6	42023395	T	A	0.061728	0.350589	0.999646	-6.15106	28.4492	0.39672	0.000216	0.452838	17.8647	35	22	279	8	6	42045622	12.5556	0	0.973403	0.943722	9.61882e-08	215	2.06805e-05	21891
chr6_42043821-42046750	chr6:42039176:C:T	chr6	42039176	C	T	0.055556	2.52249	0.888224	-4.50945	20.7173	0.579673	0.000223	0.450407	22.5545	113	22	279	9	6	42045622	8.44166	0	0.973368	0.81366	5.32338e-06	215	0.00114453	6110
chr6_42043821-42046750	chr6:42045282:A:G	chr6	42045282	A	G	0.098765	0.068637	0.978639	-3.80258	17.5715	0.553391	0.000223	0.448139	21.7145	149	22	279	6	6	42045622	6.67371	0	0.973319	0.914827	2.76701e-05	215	0.00594907	4
chr6_25312311-25313590	chr6:25313040:G:A	chr6	25313040	G	A	0.209877	0.144791	0.998039	-35.4844	162.526	0.343719	2e-06	0.515161	34.5559	194	7	387	7	9	25313040	78.5546	0	0.993036	0.993599	3.17555e-37	264	8.38346e-35	90
chr6_25312311-25313590	chr6:25297430:A:C	chr6	25297430	A	C	0.475309	2.16083	0.984983	-23.6159	107.241	0.611076	2e-06	0.450386	30.6869	72	7	387	12	9	25313040	50.8168	0	0.992838	0.94772	3.942e-25	264	1.04069e-22	15520
chr6_25312311-25313590	chr6:25316701:C:T	chr6	25316701	C	T	0.049383	0.218587	0.998776	-8.51475	37.6169	0.356151	3e-06	0.47593	14.1867	218	7	387	9	9	25313040	17.1759	0	0.992936	0.923059	8.60935e-10	264	2.27287e-07	3751
chr6_25312311-25313590	chr6:25315312:T:C	chr6	25315312	T	C	0.030864	0.082153	0.998688	-6.8359	29.9931	0.319918	3e-06	0.462401	11.9333	203	7	387	7	9	25313040	13.8311	0	0.992815	0.899446	4.33593e-08	264	1.14468e-05	2362
chr6_25312311-25313590	chr6:25309924:C:T	chr6	25309924	C	T	0.080247	0.616594	0.999144	-6.26563	27.4334	0.617872	3e-06	0.455739	19.5692	160	7	387	7	9	25313040	11.9908	0	0.992739	0.966155	1.62597e-07	264	4.29256e-05	3026
chr6_25312311-25313590	chr6:25334354:T:C	chr6	25334354	T	C	0.462963	0.026043	0.998704	-5.85382	25.5686	0.571011	3e-06	0.457083	14.1536	347	7	387	6	9	25313040	10.6824	0	0.992857	0.991042	4.26929e-07	264	0.000112709	21404
chr6_25312311-25313590	chr6:25318708:A:C	chr6	25318708	A	C	0.148148	1.15796	0.999696	-5.64227	24.5494	0.590346	3e-06	0.452455	17.1721	230	7	387	6	9	25313040	10.3921	0	0.992733	0.984734	7.24307e-07	264	0.000191217	5758
chr6_169252101-169254220	chr6:169253016:G:A	chr6	169253016	G	A	0.061728	0.350589	0.884282	-34.0663	162.025	0.139801	1e-06	0.499491	52.0442	178	6	314	10	11	169253016	80.0208	0	0.965979	0.885547	4.08506e-37	221	9.02798e-35	144
chr6_169252101-169254220	chr6:169232469:G:C	chr6	169232469	G	C	0.228395	0.020179	0.993524	-8.55281	40.8963	0.393725	2e-06	0.398186	28.7685	39	6	314	6	11	169253016	18.9707	0	0.957405	0.986226	1.60523e-10	221	3.54756e-08	20691
chr6_169252101-169254220	chr6:169239806:C:T	chr6	169239806	C	T	0.302469	0.70073	0.999938	-5.37853	25.5715	0.423478	3e-06	0.384149	27.1863	84	6	314	7	11	169253016	11.2057	0	0.956242	0.991232	4.2628e-07	221	9.42079e-05	13354
chr6_169252101-169254220	chr6:169264894:C:A	chr6	169264894	C	A	0.117284	0.903794	0.995319	-3.72621	17.6238	0.391405	5.7e-05	0.415732	24.9692	237	6	314	231	11	169253016	6.17081	100	0.953142	0.967783	2.69196e-05	221	0.00594923	11734
chr6_106620641-106621860	chr6:106621182:CA:C	chr6	106621182	CA	C	0.08642	0.309119	0.998576	-33.7003	161.464	0.203274	0.000195	0.501371	46.1058	172	6	369	13	4	106621182	78.8941	0	0.990021	0.973838	5.41798e-37	269	1.45744e-34	68
chr6_106620641-106621860	chr6:106615287:C:T	chr6	106615287	C	T	0.691358	0.021862	0.99994	-6.54097	33.5244	0.573131	0.000195	0.559833	26.4301	117	6	369	5	4	106621182	14.5621	0	0.983613	0.990692	7.0376e-09	269	1.89312e-06	5963
chr6_106620641-106621860	chr6:106645877:G:A	chr6	106645877	G	A	0.734568	1.70778	0.994648	-4.49531	24.0174	0.568763	0.000235	0.508963	23.9641	360	6	369	5	4	106621182	9.98058	0	0.983261	0.990734	9.54679e-07	269	0.000256809	24627
chr6_18584461-18586480	chr6:18585355:G:A	chr6	18585355	G	A	0.018519	0.028836	0.999186	-33.262	156.988	0.234966	0.001325	0.539348	24.741	174	12	299	6	12	18585355	76.7017	0	0.994083	0.946602	5.14937e-36	176	9.06289e-34	115
chr6_18584461-18586480	chr6:18586947:C:T	chr6	18586947	C	T	0.240741	1.9642	0.996086	-32.7957	152.778	0.396103	0.001324	0.521028	36.952	180	12	299	7	12	18585355	73.2191	0	0.994165	0.913602	4.2832e-35	176	7.53844e-33	1477
chr6_18584461-18586480	chr6:18592506:G:C	chr6	18592506	G	C	0.345679	0.024864	0.995411	-21.4729	98.4913	0.588256	0.001501	0.509833	32.6136	208	12	299	10	12	18585355	46.2791	0	0.993574	0.955421	3.2645e-23	176	5.74553e-21	7036
chr6_18584461-18586480	chr6:18584493:T:C	chr6	18584493	T	C	0.314815	0.000205	0.998396	-12.9035	57.3803	0.576866	0.001651	0.493073	26.4933	167	12	299	6	12	18585355	25.9357	0	0.989041	0.914041	3.59188e-14	176	6.32171e-12	977
chr6_18584461-18586480	chr6:18596682:G:A	chr6	18596682	G	A	0.055556	0.280277	0.998205	-6.81832	28.8613	0.599203	0.001686	0.515709	26.6111	230	12	299	10	12	18585355	12.2651	0	0.99459	0.836125	7.77508e-08	176	1.36841e-05	11212
chr6_18584461-18586480	chr6:18571101:G:A	chr6	18571101	G	A	0.049383	0.218587	0.999691	-4.84289	19.9562	0.601008	0.001711	0.517888	25.0785	83	12	299	10	12	18585355	7.97975	0	0.995312	0.82845	7.92366e-06	176	0.00139456	14369
chr6_5204821-5206770	chr6:5206027:C:A	chr6	5206027	C	A	0.351852	2.09705	0.997315	-32.371	154.358	0.342723	0.000474	0.414583	57.7773	100	5	220	5	7	5206027	74.3006	0	0.991929	0.97354	1.93434e-35	150	2.90151e-33	231
chr6_5204821-5206770	chr6:5200077:A:G	chr6	5200077	A	G	0.783951	0.020666	0.999921	-6.30418	28.5725	0.410828	0.000632	0.325789	23.8526	87	5	220	6	7	5206027	12.2536	0	0.98985	0.988255	9.02527e-08	150	1.35379e-05	5719
chr6_5204821-5206770	chr6:5211517:G:A	chr6	5211517	G	A	0.098765	0.97279	0.982782	-6.09822	27.607	0.369876	0.000627	0.343367	17.4716	119	5	220	7	7	5206027	12.375	0	0.991314	0.957143	1.48642e-07	150	2.22963e-05	5721
chr6_5204821-5206770	chr6:5215002:G:A	chr6	5215002	G	A	0.080247	0.616594	0.998731	-5.61432	25.3626	0.613631	0.000638	0.309888	25.8094	132	5	220	6	7	5206027	10.9216	0	0.990722	0.971168	4.75032e-07	150	7.12548e-05	9206
chr6_29964301-29966720	chr6:29964163:A:G	chr6	29964163	A	G	0.592593	2.51295	0.998502	-32.1829	155.918	0.422292	0.000338	0.524387	27.847	356	46	744	7	5	29964163	75.0192	0	0.994275	0.982081	8.82144e-36	516	4.55186e-33	1347
chr6_29964301-29966720	chr6:29957723:G:A	chr6	29957723	G	A	0.141975	1.55527	0.999735	-17.0469	85.4199	0.388072	0.000353	0.504151	20.2397	240	46	744	10	5	29964163	40.4652	0	0.994415	0.944644	2.4128e-20	516	1.245e-17	7787
chr6_29964301-29966720	chr6:29967451:C:A	chr6	29967451	C	A	0.104938	1.11339	0.999591	-15.9031	77.2658	0.587166	0.000361	0.497556	23.6527	424	46	744	7	5	29964163	36.208	0	0.994214	0.966161	1.4943e-18	516	7.71059e-16	1941
chr6_29964301-29966720	chr6:29965484:T:C	chr6	29965484	T	C	0.246914	1.34142	0.999931	-13.1423	60.1664	0.441535	0.000355	0.517882	18.5978	393	46	744	7	5	29964163	27.4349	0	0.994209	0.990592	8.71679e-15	516	4.49786e-12	26
chr6_29964301-29966720	chr6:29968073:G:A	chr6	29968073	G	A	0.444444	1.8225	0.999951	-11.3462	51.6433	0.546766	0.000356	0.511623	20.198	439	46	744	9	5	29964163	22.9873	0	0.994045	0.982017	6.65574e-13	516	3.43436e-10	2563
chr6_29964301-29966720	chr6:29976893:C:G	chr6	29976893	C	G	0.648148	2.17618	0.997666	-10.5998	48.2339	0.44578	0.00035	0.527978	19.896	602	46	744	6	5	29964163	21.4999	0	0.994211	0.983266	3.78287e-12	516	1.95196e-09	11383
chr6_29964301-29966720	chr6:29977202:G:C	chr6	29977202	G	C	0.271605	1.23077	0.99662	-9.25024	42.0134	0.449404	0.000353	0.515732	19.9359	607	46	744	6	5	29964163	18.4271	0	0.994099	0.983559	9.06497e-11	516	4.67753e-08	11692
chr6_29964301-29966720	chr6:29948510:G:T	chr6	29948510	G	T	0.135802	2.0002	0.995397	-8.06646	36.4907	0.565079	0.000352	0.51018	24.3754	103	46	744	22	5	29964163	15.8592	0	0.993723	0.945328	1.53398e-09	516	7.91536e-07	17000
chr6_29964301-29966720	chr6:29964822:CT:C	chr6	29964822	CT	C	0.098765	7.60966	0.999425	-7.40904	33.4021	0.420873	0.000359	0.505	17.8675	370	46	744	9	5	29964163	14.6676	0	0.993715	0.970053	7.49415e-09	516	3.86698e-06	688
chr6_29964301-29966720	chr6:29965662:C:T	chr6	29965662	C	T	0.5	0.012346	0.99995	-7.24829	32.5896	0.538763	0.000361	0.506649	19.2923	397	46	744	6	5	29964163	13.5448	0	0.993731	0.995854	1.13823e-08	516	5.87326e-06	152
chr6_29964301-29966720	chr6:29962842:G:A	chr6	29962842	G	A	0.771605	4.13518	0.999927	-5.64502	24.615	0.541251	0.000364	0.497469	18.8307	318	46	744	6	5	29964163	9.78905	0	0.993904	0.981328	7.00057e-07	516	0.000361229	2668
chr6_29964301-29966720	chr6:29974750:T:C	chr6	29974750	T	C	0.04321	5.20345	0.999053	-5.4209	23.5963	0.382033	0.000362	0.507831	15.4944	572	46	744	16	5	29964163	10.0902	0	0.993906	0.805077	1.18818e-06	516	0.000613098	9240
chr6_164395771-164397180	chr6:164395513:G:A	chr6	164395513	G	A	0.246914	0.314335	0.995155	-33.283	153.184	0.76517	8.9e-05	0.636471	16.5552	105	10	251	6	7	164394418	74.4112	0	0.986014	0.987459	3.49191e-35	138	4.81883e-33	963
chr6_164395771-164397180	chr6:164377202:T:C	chr6	164377202	T	C	0.524691	3.66917	0.980632	-5.90646	25.6931	0.673789	8e-05	0.739596	6.54745	20	10	251	14	7	164394418	11.2384	0	0.985442	0.887953	4.00266e-07	138	5.52367e-05	19274
chr6_164395771-164397180	chr6:164385407:A:C	chr6	164385407	A	C	0.037037	0.119822	0.985981	-5.01412	21.6692	0.274407	7.1e-05	0.811734	3.96786	43	10	251	8	7	164394418	10.179	0	0.985767	0.923468	3.23957e-06	138	0.00044706	11069
chr6_33672631-33674590	chr6:33673097:T:A	chr6	33673097	T	A	0.166667	0.36	0.990783	-31.93	153.091	0.31507	1e-06	0.437039	35.7733	151	12	321	11	15	33673097	76.8321	0	0.989919	0.98671	3.65979e-35	223	8.16133e-33	513
chr6_33672631-33674590	chr6:33663039:G:A	chr6	33663039	G	A	0.506173	0.012046	0.999142	-10.2591	47.837	0.416564	2e-06	0.409665	26.6784	104	12	321	21	15	33673097	23.9146	0	0.987533	0.991245	4.63165e-12	223	1.03286e-09	10571
chr6_33672631-33674590	chr6:33650385:A:T	chr6	33650385	A	T	0.444444	0.2025	0.996747	-9.19827	42.913	0.58651	2e-06	0.41531	18.5961	14	12	321	14	15	33673097	21.7865	0	0.988106	0.990811	5.72296e-11	223	1.27622e-08	23225
chr6_33672631-33674590	chr6:33669130:C:T	chr6	33669130	C	T	0.450617	1.20672	0.997198	-8.03109	37.4706	0.57846	2e-06	0.403654	17.2115	136	12	321	13	15	33673097	19.1339	0	0.98738	0.989492	9.28021e-10	223	2.06949e-07	4480
chr6_33672631-33674590	chr6:33652143:C:T	chr6	33652143	C	T	0.320988	0.031055	0.998138	-3.82464	17.8965	0.550755	0.00021	0.43118	33.9596	28	12	321	15	15	33673097	6.56115	0	0.982135	0.990256	2.3325e-05	223	0.00520147	21467
chr6_33672631-33674590	chr6:33686814:G:C	chr6	33686814	G	C	0.54321	5.21286	0.966236	-3.78381	17.6799	0.44966	0.000146	0.429037	27.0508	243	12	321	13	15	33673097	6.77401	0	0.983629	0.944799	2.61372e-05	223	0.0058286	13204
chr6_103892921-103893710	chr6:103893210:T:C	chr6	103893210	T	C	0.098765	0.97279	0.995605	-33.0588	151.98	0.809324	4e-06	0.458675	23.8731	86	5	193	7	5	103893210	73.4061	0	0.980099	0.987502	6.39885e-35	149	9.53428e-33	106
chr6_103892921-103893710	chr6:103903756:A:C	chr6	103903756	A	C	0.222222	0.413265	0.996416	-11.7207	52.6714	0.707897	4e-06	0.496095	5.90854	119	5	193	5	5	103893210	24.6317	0	0.980204	0.988465	3.94298e-13	149	5.87504e-11	10440
chr6_103892921-103893710	chr6:103872679:A:G	chr6	103872679	A	G	0.320988	0.031055	0.995159	-9.85155	44.1834	0.310587	4e-06	0.56114	3.74979	20	5	193	5	5	103893210	20.6447	0	0.980666	0.990426	2.99006e-11	149	4.45519e-09	20637
chr6_103892921-103893710	chr6:103893182:G:A	chr6	103893182	G	A	0.067901	0.42985	0.996428	-4.12948	18.4908	0.330953	4e-06	0.543086	2.63819	85	5	193	4	5	103893210	8.31745	0	0.979992	0.981959	1.70723e-05	149	0.00254377	134
chr6_167140871-167141330	chr6:167141139:G:A	chr6	167141139	G	A	0.067901	0.42985	0.999677	-32.0587	151.144	0.915623	0.001763	0.616902	11.6231	130	5	252	8	5	167141139	73.5939	0	0.989226	0.98299	9.74842e-35	179	1.74497e-32	39
chr6_167140871-167141330	chr6:167144034:C:T	chr6	167144034	C	T	0.67284	2.82568	0.99994	-8.46322	39.0019	0.26236	0.001395	0.77999	1.44352	163	5	252	6	5	167141139	18.3844	0	0.986374	0.99154	4.23391e-10	179	7.57869e-08	2934
chr6_167140871-167141330	chr6:167135059:A:G	chr6	167135059	A	G	0.074074	0.5184	0.980336	-8.12222	37.4078	0.828052	0.002047	0.69776	2.63847	92	5	252	9	5	167141139	17.7764	0	0.986275	0.950944	9.5837e-10	179	1.71548e-07	6041
chr6_167140871-167141330	chr6:167135989:A:G	chr6	167135989	A	G	0.314815	1.09101	0.999942	-6.4941	29.6351	0.729247	0.00203	0.702244	1.33346	96	5	252	7	5	167141139	13.7826	0	0.983539	0.987913	5.21532e-08	179	9.33543e-06	5111
chr6_167140871-167141330	chr6:167131759:G:T	chr6	167131759	G	T	0.493827	0.307213	0.943032	-3.77783	17.3089	0.684909	0.001821	0.747635	0.99761	78	5	252	12	5	167141139	7.70259	0	0.984689	0.888065	3.17695e-05	179	0.00568674	9341
chr6_111759961-111761300	chr6:111762696:C:T	chr6	111762696	C	T	0.604938	0.582769	0.990733	-31.8251	149.613	0.791446	0.000236	0.526065	15.9205	101	8	162	19	10	111762696	73.0214	0	0.994415	0.944253	2.10652e-34	90	1.89587e-32	2066
chr6_111759961-111761300	chr6:111758710:C:G	chr6	111758710	C	G	0.160494	0.567602	0.998129	-10.9623	50.8249	0.671013	0.00024	0.736977	8.69696	82	8	162	7	10	111762696	23.7345	0	0.99451	0.985738	1.00985e-12	90	9.08864e-11	1920
chr6_31343821-31344100	chr6:31346525:T:C	chr6	31346525	T	C	0.506173	0.012046	0.99843	-31.4101	153.512	0.770096	4e-06	0.560267	5.41712	655	11	1314	7	5	31346525	75.0162	0	0.99535	0.986817	2.96018e-35	848	2.51023e-32	2565
chr6_31343821-31344100	chr6:31348302:A:C	chr6	31348302	A	C	0.277778	2.31976	0.998773	-17.1541	82.8015	0.737074	4e-06	0.61685	4.34112	725	11	1314	11	5	31346525	39.7894	0	0.995113	0.972462	9.07221e-20	848	7.69323e-17	4342
chr6_31343821-31344100	chr6:31344159:A:G	chr6	31344159	A	G	0.061728	0.350589	0.999224	-15.3727	72.4169	0.790883	4e-06	0.604142	6.49784	536	11	1314	15	5	31346525	34.9171	0	0.995352	0.925683	1.74213e-17	848	1.47733e-14	199
chr6_31343821-31344100	chr6:31347724:A:G	chr6	31347724	A	G	0.765432	0.912041	0.999925	-12.1696	56.3132	0.766719	5e-06	0.522041	2.20455	699	11	1314	12	5	31346525	27.1147	0	0.995472	0.967748	6.18004e-14	848	5.24067e-11	3764
chr6_31343821-31344100	chr6:31348114:A:G	chr6	31348114	A	G	0.654321	0.024864	0.999944	-11.3103	52.3448	0.701678	5e-06	0.56896	2.3108	717	11	1314	7	5	31346525	24.8531	0	0.995408	0.983853	4.65633e-13	848	3.94857e-10	4154
chr6_31343821-31344100	chr6:31359557:G:T	chr6	31359557	G	T	0.524691	4.38597	0.999948	-9.59986	43.4711	0.679484	5e-06	0.597473	2.2267	1015	11	1314	5	5	31346525	20.3916	0	0.995512	0.992185	4.30261e-11	848	3.64861e-08	15597
chr6_31343821-31344100	chr6:31347871:A:G	chr6	31347871	A	G	0.314815	0.000205	0.999458	-9.22336	41.7667	0.309816	4e-06	0.684939	2.32934	706	11	1314	6	5	31346525	19.6159	0	0.994819	0.985937	1.02839e-10	848	8.72075e-08	3911
chr6_31343821-31344100	chr6:31351578:G:T	chr6	31351578	G	T	0.382716	3.78365	0.999944	-7.32625	33.1065	0.34143	4e-06	0.631702	2.19626	844	11	1314	9	5	31346525	15.2094	0	0.99545	0.986844	8.72444e-09	848	7.39833e-06	7618
chr6_31343821-31344100	chr6:31360084:C:T	chr6	31360084	C	T	0.888889	1.26562	0.993871	-5.48918	24.6612	0.701254	5e-06	0.609098	1.58016	1041	11	1314	5	5	31346525	11.4948	0	0.995401	0.978505	6.83454e-07	848	0.000579569	16124
chr6_31343821-31344100	chr6:31351449:C:T	chr6	31351449	C	T	0.123457	0.058006	0.989593	-4.78803	21.2925	0.669462	5e-06	0.637428	2.74754	839	11	1314	6	5	31346525	9.53033	0	0.995489	0.977686	3.94276e-06	848	0.00334346	7489
chr6_31343821-31344100	chr6:31363529:G:T	chr6	31363529	G	T	0.074074	0.5184	0.998281	-4.70579	20.9176	0.300703	4e-06	0.652462	1.60905	1159	11	1314	8	5	31346525	9.66327	0	0.995533	0.959769	4.79471e-06	848	0.00406591	19569
chr6_85077981-85078650	chr6:85078224:G:A	chr6	85078224	G	A	0.419753	0.62171	0.994374	-31.69	147.961	0.749699	4e-06	0.479484	13.0994	125	6	241	6	6	85078224	71.7952	0	0.992176	0.994665	4.83732e-34	183	8.8523e-32	92
chr6_85077981-85078650	chr6:85079361:A:C	chr6	85079361	A	C	0.209877	0.083823	0.957411	-16.2882	76.1995	0.249536	3e-06	0.630571	4.6975	132	6	241	7	6	85078224	36.6752	0	0.992134	0.920156	2.56401e-18	183	4.69214e-16	1045
chr6_85077981-85078650	chr6:85102076:C:T	chr6	85102076	C	T	0.067901	1.20987	0.998224	-6.90322	31.2835	0.268877	3e-06	0.627051	3.12582	236	6	241	6	6	85078224	14.7848	0	0.990748	0.970355	2.22963e-08	183	4.08022e-06	23760
chr6_85077981-85078650	chr6:85058209:T:G	chr6	85058209	T	G	0.067901	1.20987	0.999289	-5.89619	26.7473	0.256129	3e-06	0.6342	2.83479	25	6	241	6	6	85078224	12.6972	0	0.992195	0.966123	2.31873e-07	183	4.24327e-05	20107
chr6_122734581-122736430	chr6:122735342:G:A	chr6	122735342	G	A	0.092593	0.843399	0.999833	-30.6436	146.526	0.301686	5.8e-05	0.552667	38.4197	99	10	228	5	5	122735342	70.9098	0	0.985271	0.986856	9.96405e-34	147	1.46471e-31	164
chr6_122734581-122736430	chr6:122735288:C:T	chr6	122735288	C	T	0.246914	5.53792	0.999899	-20.2215	97.5438	0.607666	8.4e-05	0.482884	34.623	98	10	228	6	5	122735342	46.1024	0	0.985665	0.992749	5.26771e-23	147	7.74354e-21	218
chr6_31122721-31123700	chr6:31123420:A:G	chr6	31123420	A	G	0.45679	0.242079	0.999949	-30.9411	148.233	0.283788	0.000529	0.409196	22.1655	404	23	719	7	6	31123420	72.256	0	0.993438	0.975549	4.21848e-34	438	1.84769e-31	210
chr6_31122721-31123700	chr6:31100075:A:G	chr6	31100075	A	G	0.530864	0.273797	0.999113	-6.86001	32.4383	0.582008	0.000828	0.253756	13.7299	39	23	719	5	6	31123420	14.2284	0	0.993359	0.992152	1.2304e-08	438	5.38915e-06	23135
chr6_31122721-31123700	chr6:31134596:C:T	chr6	31134596	C	T	0.123457	8.0624	0.9975	-4.74911	21.7523	0.599811	0.000845	0.24071	15.7269	553	23	719	6	6	31123420	9.22883	0	0.99335	0.985448	3.10221e-06	438	0.00135877	11386
chr6_3377031-3378100	chr6:3375463:T:G	chr6	3375463	T	G	0.296296	0.350589	0.995134	-29.671	142.179	0.707359	0.000132	0.693132	17.0296	138	5	240	8	4	3375463	68.5367	0	0.99337	0.984634	8.88839e-33	162	1.43992e-30	2103
chr6_3377031-3378100	chr6:3382039:C:T	chr6	3382039	C	T	0.049383	3.60753	0.999427	-4.65207	21.2687	0.672864	0.000192	0.695807	7.55223	163	5	240	6	4	3375463	9.40532	0	0.993407	0.960918	3.99194e-06	162	0.000646694	4473
chr6_3377031-3378100	chr6:3356413:C:T	chr6	3356413	C	T	0.395062	0.089084	0.993072	-4.56151	20.7972	0.392176	0.000212	0.670208	4.86571	24	5	240	5	4	3375463	8.89386	0	0.993396	0.984854	5.10578e-06	162	0.000827136	21153
chr6_3377031-3378100	chr6:3375382:G:A	chr6	3375382	G	A	0.123457	0.058006	0.998739	-4.4388	20.158	0.336412	0.00014	0.772685	4.68585	137	5	240	8	4	3375463	8.94175	0	0.993416	0.972133	7.13002e-06	162	0.00115506	2184
chr6_3377031-3378100	chr6:3399083:CCT:C	chr6	3399083	CCT	C	0.203704	0.191522	0.995923	-4.39763	19.9365	0.352013	0.000226	0.650018	4.23595	222	5	240	4	4	3375463	8.88121	0	0.993377	0.988017	8.00565e-06	162	0.00129692	21517
chr6_3377031-3378100	chr6:3365772:C:A	chr6	3365772	C	A	0.623457	1.41742	0.984894	-3.83642	17.0837	0.605871	0.000187	0.70147	5.07935	75	5	240	12	4	3375463	7.04008	0	0.993395	0.965742	3.57676e-05	162	0.00579436	11794
chr6_162314751-162316190	chr6:162320899:G:A	chr6	162320899	G	A	0.802469	1.66261	0.989381	-29.8817	142.225	0.344071	0.000752	0.40312	41.8014	198	12	300	7	8	162320899	68.4808	0	0.993604	0.982213	8.68183e-33	226	1.96209e-30	5429
chr6_162314751-162316190	chr6:162307364:C:T	chr6	162307364	C	T	0.351852	2.09705	0.990853	-15.1011	70.0375	0.392828	0.000865	0.371886	17.6642	114	12	300	8	8	162320899	32.7686	0	0.993394	0.980123	5.81876e-17	226	1.31504e-14	8106
chr6_162314751-162316190	chr6:162329478:C:T	chr6	162329478	C	T	0.246914	0.402497	0.995183	-4.72539	21.7699	0.430673	0.000898	0.335541	13.7756	236	12	300	5	8	162320899	8.95392	0	0.993408	0.989131	3.07389e-06	226	0.000694699	14008
chr6_162314751-162316190	chr6:162319115:A:AT	chr6	162319115	A	AT	0.012346	0.012656	0.997781	-4.02768	18.5471	0.664727	0.000892	0.340837	21.9559	188	12	300	6	8	162320899	8.14699	0	0.993389	0.848496	1.65758e-05	226	0.00374612	3645
chr6_161434341-161436730	chr6:161435100:A:G	chr6	161435100	A	G	0.592593	0.441923	0.999949	-29.5269	139.886	0.354361	0.001156	0.463491	42.7775	117	11	268	7	5	161435100	67.3867	0	0.987558	0.995534	2.81877e-32	196	5.52478e-30	436
chr6_161434341-161436730	chr6:161434881:G:A	chr6	161434881	G	A	0.067901	0.42985	0.961417	-11.3894	53.4988	0.629504	0.001408	0.350112	25.8898	114	11	268	7	5	161435100	24.8223	0	0.987182	0.859758	2.58745e-13	196	5.0714e-11	655
chr6_28161391-28162240	chr6:28161802:T:C	chr6	28161802	T	C	0.179012	0.093439	0.999366	-30.0952	136.702	0.2663	0.000433	0.581142	28.3524	92	6	204	5	6	28161802	66.4667	0	0.994867	0.993369	1.40095e-31	127	1.77921e-29	14
chr6_28161391-28162240	chr6:28142700:A:G	chr6	28142700	A	G	0.166667	1.96	0.9999	-6.52503	27.8627	0.604222	0.000808	0.439178	16.2564	36	6	204	7	6	28161802	12.1508	0	0.994666	0.985741	1.30234e-07	127	1.65398e-05	19116
chr6_28161391-28162240	chr6:28161785:T:C	chr6	28161785	T	C	0.012346	0.012656	0.998781	-5.45703	23.0971	0.712975	0.000771	0.446934	28.9589	91	6	204	6	6	28161802	10.4603	0	0.994581	0.923077	1.54021e-06	127	0.000195607	31
chr6_28161391-28162240	chr6:28160636:A:G	chr6	28160636	A	G	0.030864	0.082153	0.999305	-4.67645	19.5282	0.290257	0.000732	0.466304	11.4705	90	6	204	12	6	28161802	8.9816	0	0.994667	0.864726	9.91267e-06	127	0.00125891	1180
chr6_33080251-33081000	chr6:33080478:G:A	chr6	33080478	G	A	0.04321	0.165203	0.999648	-29.099	138.735	0.172435	0.000118	0.530923	26.7798	582	18	1022	6	6	33080478	68.2817	0	0.983129	0.969522	5.03327e-32	490	2.4663e-29	148
chr6_33080251-33081000	chr6:33064850:A:G	chr6	33064850	A	G	0.339506	0.108111	0.997117	-13.2347	60.1502	0.604521	0.000155	0.463248	30.0016	206	18	1022	7	6	33080478	28.0303	0	0.980618	0.98817	8.78861e-15	490	4.30642e-12	15776
chr6_33080251-33081000	chr6:33056877:A:C	chr6	33056877	A	C	0.432099	2.0002	0.999901	-9.82375	42.7716	0.404974	0.000145	0.478945	27.7065	44	18	1022	6	6	33080478	19.4824	0	0.980957	0.987611	6.15189e-11	490	3.01442e-08	23749
chr6_33080251-33081000	chr6:33097139:G:A	chr6	33097139	G	A	0.512346	0.107614	0.999508	-8.54889	36.9605	0.591308	0.000146	0.48231	24.1639	917	18	1022	7	6	33080478	16.6251	0	0.98035	0.990357	1.20545e-09	490	5.90671e-07	16513
chr6_33080251-33081000	chr6:33095815:C:A	chr6	33095815	C	A	0.111111	1.26562	0.999859	-7.83507	33.6979	0.608892	0.000158	0.457144	36.1107	906	18	1022	7	6	33080478	15.0568	0	0.977254	0.970648	6.43705e-09	490	3.15415e-06	15189
chr6_33080251-33081000	chr6:33078661:A:G	chr6	33078661	A	G	0.037037	0.119822	0.99959	-6.29754	26.7937	0.650948	0.000149	0.478151	33.2542	558	18	1022	8	6	33080478	12.0242	0	0.980723	0.922077	2.2637e-07	490	0.000110921	1965
chr6_33080251-33081000	chr6:33079923:C:G	chr6	33079923	C	G	0.037037	0.119822	0.998216	-6.08872	25.8525	0.637515	0.000147	0.477139	41.1269	572	18	1022	9	6	33080478	11.4184	0	0.9774	0.921237	3.68525e-07	490	0.000180577	703
chr6_33080251-33081000	chr6:33086297:C:T	chr6	33086297	C	T	0.234568	0.113006	0.999653	-6.05381	25.6601	0.409314	0.000136	0.498869	22.8832	744	18	1022	7	6	33080478	11.171	0	0.979911	0.987949	4.07152e-07	490	0.000199504	5671
chr6_33080251-33081000	chr6:33056829:C:G	chr6	33056829	C	G	0.283951	0.065727	0.999906	-4.87806	20.3801	0.427787	0.000139	0.496837	23.807	43	18	1022	7	6	33080478	8.40986	0	0.979865	0.989179	6.3487e-06	490	0.00311086	23797
chr6_3568331-3569160	chr6:3569051:A:G	chr6	3569051	A	G	0.061728	1.75911	0.949755	-28.2853	135.784	0.739714	3e-06	0.495965	21.4838	105	12	233	9	10	3569051	65.88	0	0.96157	0.826334	2.22498e-31	114	2.53647e-29	305
chr6_3568331-3569160	chr6:3569110:G:A	chr6	3569110	G	A	0.481481	0.119822	0.967911	-15.2501	71.5862	0.346131	3e-06	0.596294	9.53782	106	12	233	7	10	3569051	33.9042	0	0.956999	0.931484	2.65406e-17	114	3.02563e-15	364
chr6_3568331-3569160	chr6:3570474:T:TG	chr6	3570474	T	TG	0.111111	0	0.985097	-13.1767	61.4368	0.681964	3e-06	0.510063	18.4469	115	12	233	10	10	3569051	28.5962	0	0.957076	0.805569	4.57178e-15	114	5.21183e-13	1728
chr6_3568331-3569160	chr6:3593722:T:G	chr6	3593722	T	G	0.080247	0.616594	0.988599	-5.50918	23.3242	0.34829	4e-06	0.494118	5.94878	230	12	233	80	10	3569051	10.2652	0	0.960653	0.895952	1.36867e-06	114	0.000156029	24976
chr6_158167201-158169170	chr6:158171310:A:G	chr6	158171310	A	G	0.530864	2.91544	0.999952	-28.5721	131.458	0.433535	0.000183	0.521082	89.9301	105	12	174	7	7	158183156	62.3008	0	0.992308	0.987474	1.96567e-30	115	2.26052e-28	3124
chr6_158167201-158169170	chr6:158145264:C:T	chr6	158145264	C	T	0.111111	0	0.999858	-9.14911	40.7701	0.562042	0.000211	0.512385	67.7661	6	12	174	6	7	158183156	17.7807	0	0.992234	0.973764	1.71236e-10	115	1.96921e-08	22922
chr6_158167201-158169170	chr6:158172459:T:C	chr6	158172459	T	C	0.111111	1.26562	0.99936	-8.72641	38.5682	0.432058	0.000213	0.518381	50.8109	108	12	174	7	7	158183156	16.8367	0	0.992267	0.979005	5.28736e-10	115	6.08046e-08	4273
chr6_158167201-158169170	chr6:158170446:A:G	chr6	158170446	A	G	0.160494	0.005079	0.993036	-6.18505	26.6492	0.446382	0.000234	0.508403	44.4334	103	12	174	6	7	158183156	10.99	0	0.992277	0.982093	2.43958e-07	115	2.80551e-05	2260
chr6_158167201-158169170	chr6:158170266:A:C	chr6	158170266	A	C	0.024691	0.051915	0.998369	-5.55364	23.7868	0.403388	0.000217	0.5111	48.3571	102	12	174	7	7	158183156	10.0972	0	0.992241	0.872503	1.07619e-06	115	0.000123762	2080
chr6_158167201-158169170	chr6:158151943:G:T	chr6	158151943	G	T	0.067901	0.42985	0.999774	-4.63153	19.6855	0.552925	0.000237	0.50291	52.6339	41	12	174	6	7	158183156	7.60032	0	0.992253	0.96012	9.12909e-06	115	0.00104984	16243
chr6_158167201-158169170	chr6:158165920:A:G	chr6	158165920	A	G	0.067901	1.20987	0.999772	-3.87738	16.3251	0.555846	0.000233	0.509251	52.6767	82	12	174	8	7	158183156	6.04059	0	0.992275	0.964727	5.33536e-05	115	0.00613567	2266
chr6_133391081-133395140	chr6:133387608:A:T	chr6	133387608	A	T	0.203704	2.61578	0.998449	-27.19	131.017	0.39034	0.000179	0.51635	53.6827	71	15	263	7	9	133387608	62.577	0	0.993184	0.981889	2.45504e-30	183	4.49272e-28	5502
chr6_133391081-133395140	chr6:133402097:T:C	chr6	133402097	T	C	0.141975	0.333048	0.998982	-20.2647	95.0457	0.590344	0.000215	0.459713	53.2331	135	15	263	8	9	133387608	44.6708	0	0.993513	0.967076	1.8604e-22	183	3.40454e-20	8987
chr6_133391081-133395140	chr6:133405540:G:T	chr6	133405540	G	T	0.228395	0.596819	0.99826	-12.0352	54.8552	0.417831	0.000202	0.499174	38.0779	155	15	263	10	9	133387608	24.7864	0	0.993231	0.942666	1.29743e-13	183	2.3743e-11	12430
chr6_133391081-133395140	chr6:133392032:G:A	chr6	133392032	G	A	0.04321	0.165203	0.999648	-9.54456	43.4539	0.371519	0.000217	0.487305	27.9138	83	15	263	6	9	133387608	20.0003	0	0.993666	0.975195	4.34058e-11	183	7.94325e-09	1078
chr6_133391081-133395140	chr6:133366628:A:T	chr6	133366628	A	T	0.166667	1	0.996915	-9.46654	43.007	0.412771	0.000216	0.481021	33.4969	3	15	263	9	9	133387608	19.1105	0	0.993972	0.931122	5.45451e-11	183	9.98175e-09	26482
chr6_133391081-133395140	chr6:133393289:C:T	chr6	133393289	C	T	0.493827	0.012046	0.996795	-7.44922	33.3147	0.452655	0.000226	0.482156	30.6614	90	15	263	6	9	133387608	14.0234	0	0.993367	0.995078	7.83879e-09	183	1.4345e-06	179
chr6_133391081-133395140	chr6:133414981:C:T	chr6	133414981	C	T	0.351852	0.224377	0.997097	-5.54966	24.5937	0.546466	0.000236	0.469016	29.1457	229	15	263	6	9	133387608	9.81978	0	0.993535	0.989918	7.07828e-07	183	0.000129532	21871
chr6_33567681-33568330	chr6:33567962:A:G	chr6	33567962	A	G	0.111111	1.26562	0.99874	-27.1171	128.969	0.826127	3e-06	0.546637	20.6214	256	7	373	8	7	33567962	62.3068	0	0.994922	0.991034	6.88983e-30	282	1.94293e-27	44
chr6_3355121-3358050	chr6:3343310:C:T	chr6	3343310	C	T	0.314815	0.250796	0.99994	-26.1793	126.405	0.409359	0.000477	0.459993	63.3478	65	11	269	8	8	3343310	60.2577	0	0.993288	0.986424	2.50778e-29	179	4.48893e-27	13276
chr6_3355121-3358050	chr6:3372252:T:C	chr6	3372252	T	C	0.734568	3.52195	0.991646	-11.8929	55.4648	0.432631	0.000448	0.502216	52.5554	216	11	269	6	8	3343310	25.0654	0	0.993313	0.985423	9.51458e-14	179	1.70311e-11	15666
chr6_3355121-3358050	chr6:3352484:T:C	chr6	3352484	T	C	0.265432	0.027919	0.997232	-6.89769	31.7123	0.551381	0.000529	0.451123	36.9852	103	11	269	7	8	3343310	13.3431	0	0.993215	0.986639	1.78787e-08	179	3.20029e-06	4102
chr6_3355121-3358050	chr6:3357432:G:A	chr6	3357432	G	A	0.030864	0.082153	0.912856	-4.52914	20.5087	0.38252	0.000487	0.477893	34.8959	125	11	269	11	8	3343310	8.80047	0	0.992589	0.836141	5.93616e-06	179	0.00106257	846
chr6_3355121-3358050	chr6:3360584:C:T	chr6	3360584	C	T	0.067901	1.20987	0.999772	-3.86157	17.2826	0.428065	0.000492	0.482698	32.5338	137	11	269	7	8	3343310	6.81283	0	0.993248	0.961091	3.22123e-05	179	0.005766	3998
chr6_150430721-150431270	chr6:150430924:A:G	chr6	150430924	A	G	0.506173	0.307213	0.98648	-26.1662	126.916	0.642726	1e-06	0.563115	28.3654	167	11	352	4	5	150430924	61.0257	0	0.991155	0.987001	1.93768e-29	263	5.0961e-27	72
chr6_150430721-150431270	chr6:150427011:A:G	chr6	150427011	A	G	0.17284	0.203364	0.999905	-8.01375	39.3305	0.389016	1e-06	0.624913	11.6168	133	11	352	5	5	150430924	17.8493	0	0.99111	0.98683	3.57811e-10	263	9.41043e-08	3985
chr6_150430721-150431270	chr6:150447247:G:A	chr6	150447247	G	A	0.666667	0	0.999943	-5.74205	28.5225	0.586264	1e-06	0.617814	12.0636	305	11	352	6	5	150430924	12.3509	0	0.991116	0.989079	9.26155e-08	263	2.43579e-05	16251
chr6_150430721-150431270	chr6:150454734:G:T	chr6	150454734	G	T	0.154321	2.69727	0.998685	-5.59533	27.764	0.594868	1e-06	0.612972	13.8324	343	11	352	5	5	150430924	12.0335	0	0.99106	0.980279	1.37051e-07	263	3.60443e-05	23738
chr6_109301331-109301630	chr6:109301291:A:G	chr6	109301291	A	G	0.222222	0.413265	0.999924	-25.8598	121.87	0.769234	9e-06	0.547949	15.9156	169	3	332	7	5	109300771	58.9939	0	0.989682	0.988991	2.46479e-28	176	4.33804e-26	189
chr6_109301331-109301630	chr6:109313253:C:G	chr6	109313253	C	G	0.228395	0.020179	0.988158	-9.46167	43.4409	0.271862	8e-06	0.665304	3.20235	242	3	332	5	5	109300771	20.6613	0	0.989718	0.975816	4.36956e-11	176	7.69042e-09	11773
chr6_109301331-109301630	chr6:109323396:A:C	chr6	109323396	A	C	0.12963	1.79674	0.980223	-6.92491	31.8299	0.700523	1.1e-05	0.582415	5.13859	319	3	332	7	5	109300771	14.6304	0	0.987857	0.950464	1.68286e-08	176	2.96183e-06	21916
chr6_109301331-109301630	chr6:109300354:T:G	chr6	109300354	T	G	0.04321	0.165203	0.998757	-3.91363	17.529	0.708736	1e-05	0.618346	5.21993	163	3	332	6	5	109300771	7.84584	0	0.986853	0.948804	2.82958e-05	176	0.00498007	1126
chr6_150403331-150404170	chr6:150402272:G:A	chr6	150402272	G	A	0.104938	0.01633	0.99985	-25.3372	121.331	0.266303	0.000248	0.530963	16.6443	203	9	384	7	7	150402272	58.629	0	0.986331	0.971294	3.23439e-28	227	7.34207e-26	1478
chr6_150403331-150404170	chr6:150400093:G:A	chr6	150400093	G	A	0.574074	0.592878	0.99995	-18.0964	87.2404	0.646636	0.000293	0.495489	16.9181	184	9	384	7	7	150402272	41.3481	0	0.985846	0.988948	9.61029e-21	227	2.18154e-18	3657
chr6_150403331-150404170	chr6:150402604:C:A	chr6	150402604	C	A	0.135802	0.218587	0.999883	-13.6107	63.9135	0.643495	0.000376	0.434902	18.4885	206	9	384	6	7	150402272	29.8119	0	0.985357	0.974384	1.30007e-15	227	2.95115e-13	1146
chr6_150403331-150404170	chr6:150409198:G:A	chr6	150409198	G	A	0.240741	0.629834	0.999927	-10.8865	50.9866	0.357998	0.000306	0.508586	11.5389	261	9	384	12	7	150402272	23.5343	0	0.986127	0.965927	9.29983e-13	227	2.11106e-10	5448
chr6_150403331-150404170	chr6:150405900:C:A	chr6	150405900	C	A	0.438272	2.57955	0.999951	-8.19062	38.115	0.599691	0.000393	0.453884	10.4021	233	9	384	5	7	150402272	17.0432	0	0.985548	0.989377	6.66969e-10	227	1.51402e-07	2150
chr6_150403331-150404170	chr6:150399853:T:A	chr6	150399853	T	A	0.895062	1.11339	0.988212	-4.75581	21.5778	0.675213	0.00034	0.48704	8.72078	179	9	384	30	7	150402272	9.42211	0	0.985429	0.884104	3.39761e-06	227	0.000771257	3897
chr6_152068621-152069700	chr6:152068530:TA:T	chr6	152068530	TA	T	0.148148	0.03828	0.994777	-26.2503	119.671	0.094857	0.00409	0.526133	12.1765	130	1	301	8	7	152072626	58.842	0	0.99495	0.988855	7.46715e-28	212	1.58304e-25	630
chr6_20271861-20273160	chr6:20272590:T:C	chr6	20272590	T	C	0.197531	0.012656	0.99721	-24.9254	118.57	0.642425	0.001001	0.493725	32.6266	124	6	262	5	6	20272590	56.5824	0	0.995208	0.993623	1.30076e-27	159	2.06822e-25	80
chr6_20271861-20273160	chr6:20293636:A:T	chr6	20293636	A	T	0.734568	0.162228	0.986293	-16.0817	71.5153	0.378578	0.001037	0.520229	19.3007	233	6	262	7	6	20272590	33.3921	0	0.995485	0.964234	2.75118e-17	159	4.37438e-15	21126
chr6_3962801-3963760	chr6:3966701:C:T	chr6	3966701	C	T	0.290123	0.194709	0.979202	-24.8478	118.59	0.736472	0.00105	0.572647	17.6667	133	5	274	19	6	3966701	57.4458	0	0.978452	0.933434	1.28805e-27	206	2.65338e-25	3421
chr6_3962801-3963760	chr6:3967151:G:A	chr6	3967151	G	A	0.32716	2.82568	0.970602	-5.33019	26.9877	0.373066	0.001122	0.723087	6.51785	135	5	274	7	6	3966701	12.0214	0	0.977422	0.951379	2.04758e-07	206	4.21802e-05	3871
chr6_3962801-3963760	chr6:3984433:A:C	chr6	3984433	A	C	0.117284	0.903794	0.998976	-3.94425	20.2944	0.64619	0.001146	0.708949	8.6942	236	5	274	9	6	3966701	8.88331	0	0.974007	0.982968	6.63933e-06	206	0.0013677	21153
chr6_3962801-3963760	chr6:3980304:A:G	chr6	3980304	A	G	0.481481	2.82683	0.980997	-3.84258	19.7309	0.385723	0.00117	0.683025	6.84119	197	5	274	8	6	3966701	8.44286	0	0.972851	0.953879	8.91485e-06	206	0.00183646	17024
chr6_3962801-3963760	chr6:3976346:C:G	chr6	3976346	C	G	0.061728	0.350589	0.985484	-3.59256	18.523	0.661137	0.001196	0.700968	8.97903	175	5	274	9	6	3966701	8.15026	0	0.97489	0.963758	1.67864e-05	206	0.00345799	13066
chr6_62999201-63000040	chr6:62991051:A:T	chr6	62991051	A	T	0.709877	1.3859	0.990155	-25.0193	115.177	0.837787	0.001073	0.359755	5.92612	42	3	221	9	8	62991051	56.1026	0	0.994188	0.978543	7.19705e-27	84	6.04552e-25	8569
chr6_62999201-63000040	chr6:63012768:G:A	chr6	63012768	G	A	0.283951	0.065727	0.994895	-22.6099	100.168	0.749168	0.000951	0.612562	8.60074	151	3	221	6	8	62991051	48.0839	0	0.987589	0.989153	1.39987e-23	84	1.17589e-21	13148
chr6_62999201-63000040	chr6:62993600:G:A	chr6	62993600	G	A	0.061728	0.350589	0.979291	-5.72246	23.6755	0.730695	0.001306	0.603989	5.35299	49	3	221	9	8	62991051	10.7681	0	0.989523	0.95473	1.14024e-06	84	9.57804e-05	6020
chr6_90493991-90495330	chr6:90489555:G:A	chr6	90489555	G	A	0.098765	2.28093	0.992931	-24.6002	116.915	0.338972	0.000331	0.487692	54.9944	99	10	275	10	7	90489555	55.946	0	0.98712	0.899886	2.9961e-27	209	6.26185e-25	5105
chr6_90493991-90495330	chr6:90487663:G:T	chr6	90487663	G	T	0.364198	0.363325	0.994526	-5.78887	27.6177	0.428214	0.00041	0.486927	28.1838	90	10	275	14	7	90489555	11.5833	0	0.986062	0.971327	1.4782e-07	209	3.08943e-05	6997
chr6_134123721-134124180	chr6:134124138:C:T	chr6	134124138	C	T	0.635802	0.127392	0.999919	-23.1384	113.126	0.674081	0.000144	0.621752	47.7874	197	7	359	5	4	134124138	54.6345	0	0.992753	0.994912	2.0252e-26	278	5.63007e-24	188
chr6_134123721-134124180	chr6:134130516:A:G	chr6	134130516	A	G	0.345679	0.680291	0.999918	-7.6789	36.8381	0.604285	0.000129	0.668433	27.3789	240	7	359	5	4	134124138	16.5839	0	0.992486	0.990027	1.2836e-09	278	3.56841e-07	6566
chr6_134123721-134124180	chr6:134123746:G:A	chr6	134123746	G	A	0.067901	0.42985	0.994502	-6.8018	31.0905	0.325077	0.000109	0.713758	17.972	192	7	359	5	4	134124138	14.492	0	0.992768	0.979097	2.46273e-08	278	6.84638e-06	204
chr6_10270171-10271670	chr6:10274522:C:A	chr6	10274522	C	A	0.833333	0.04	0.970546	-22.8542	111.828	0.690055	0.000323	0.613762	8.45556	201	16	360	20	19	10274522	53.9027	0	0.990473	0.859458	3.89633e-26	166	6.46791e-24	3602
chr6_10270171-10271670	chr6:10271151:G:C	chr6	10271151	G	C	0.055556	0.280277	0.991603	-14.435	67.8782	0.72777	0.000366	0.649002	13.9428	185	16	360	11	19	10274522	32.44	0	0.989952	0.980078	1.73914e-16	166	2.88698e-14	231
chr6_10270171-10271670	chr6:10263258:G:A	chr6	10263258	G	A	0.074074	0.5184	0.998541	-12.2885	57.6361	0.296304	0.00034	0.621789	6.67565	119	16	360	11	19	10274522	27.1623	0	0.990375	0.800784	3.1539e-14	166	5.23548e-12	7662
chr6_10270171-10271670	chr6:10287356:C:G	chr6	10287356	C	G	0.067901	0.42985	0.997057	-9.66331	44.3246	0.312421	0.000336	0.682359	5.91053	282	16	360	12	19	10274522	20.7353	0	0.989943	0.889521	2.78194e-11	166	4.61803e-09	16436
chr6_10270171-10271670	chr6:10273196:G:A	chr6	10273196	G	A	0.654321	1.73195	0.986387	-9.449	43.1113	0.656384	0.000362	0.548015	7.42264	194	16	360	8	19	10274522	19.8614	0	0.990217	0.924187	5.17116e-11	166	8.58413e-09	2276
chr6_10270171-10271670	chr6:10292894:G:A	chr6	10292894	G	A	0.234568	4.57626	0.994866	-8.66847	38.9976	0.632673	0.000366	0.622842	8.50009	319	16	360	7	19	10274522	17.713	0	0.990357	0.935036	4.24322e-10	166	7.04374e-08	21974
chr6_10270171-10271670	chr6:10247615:G:C	chr6	10247615	G	C	0.111111	0	0.98633	-7.73643	34.5331	0.339456	0.000346	0.639882	6.36589	11	16	360	17	19	10274522	15.5891	0	0.990257	0.862893	4.19069e-09	166	6.95655e-07	23305
chr6_32666511-32666820	chr6:32668587:G:A	chr6	32668587	G	A	0.425926	5.81263	0.999219	-22.979	112.117	0.250017	0.000511	0.642137	31.1151	170	5	623	5	4	32668587	54.611	0	0.996513	0.993656	3.36918e-26	360	1.2129e-23	1921
chr6_32666511-32666820	chr6:32658797:A:G	chr6	32658797	A	G	0.098765	0.97279	0.999774	-5.64123	28.126	0.283076	0.000611	0.617864	7.13081	97	5	623	6	4	32668587	13.3134	0	0.996227	0.973264	1.1367e-07	360	4.09213e-05	7869
chr6_32666511-32666820	chr6:32658707:T:C	chr6	32658707	T	C	0.080247	0.616594	0.999393	-4.64252	22.4176	0.673392	0.000638	0.59159	12.3114	94	5	623	5	4	32668587	10.0398	0	0.996408	0.972375	2.19353e-06	360	0.000789671	7959
chr6_32666511-32666820	chr6:32652509:T:C	chr6	32652509	T	C	0.567901	0.924464	0.999003	-4.15697	19.6539	0.632415	0.000657	0.503064	8.48106	61	5	623	5	4	32668587	8.63795	0	0.996279	0.990224	9.28154e-06	360	0.00334135	14157
chr6_32666511-32666820	chr6:32667928:A:T	chr6	32667928	A	T	0.08642	0.724799	0.999589	-4.11252	19.3905	0.656873	0.000661	0.565014	12.5525	153	5	623	8	4	32668587	8.55838	0	0.996348	0.970758	1.06534e-05	360	0.00383521	1262
chr6_32609841-32610070	chr6:32597265:A:G	chr6	32597265	A	G	0.808642	2.133	0.997972	-24.1588	113.933	0.280822	0.000255	0.43183	17.1674	96	10	1433	15	5	32597265	54.9348	0	0.996855	0.932855	1.34774e-26	909	1.22509e-23	12691
chr6_32609841-32610070	chr6:32600120:G:A	chr6	32600120	G	A	0.388889	0.341542	0.999278	-18.2796	82.8541	0.2857	0.000257	0.358782	8.75462	187	10	1433	5	5	32597265	39.8919	0	0.99681	0.990693	8.83382e-20	909	8.02995e-17	9836
chr6_32609841-32610070	chr6:32625019:C:T	chr6	32625019	C	T	0.203704	1.26028	0.999916	-8.82068	38.7792	0.314527	0.000272	0.331879	5.32115	1129	10	1433	5	5	32597265	18.2167	0	0.99653	0.988582	4.74549e-10	909	4.31365e-07	15063
chr6_32609841-32610070	chr6:32593789:A:G	chr6	32593789	A	G	0.123457	1.60682	0.999647	-6.25493	27.2034	0.283173	0.000262	0.307691	5.09212	62	10	1433	19	5	32597265	12.6255	0	0.996345	0.940969	1.83134e-07	909	0.000166469	16167
chr6_6151521-6152720	chr6:6152466:T:G	chr6	6152466	T	G	0.209877	0.920753	0.99829	-23.526	110.841	0.323643	0.000388	0.461605	47.1461	157	12	328	7	5	6152466	53.2691	0	0.98715	0.968891	6.41241e-26	245	1.57104e-23	346
chr6_906951-907250	chr6:905317:A:G	chr6	905317	A	G	0.234568	0.912041	0.995061	-22.6964	110.02	0.707949	0.000205	0.50272	18.1202	189	5	376	19	17	905317	52.7584	0	0.994399	0.978811	9.69988e-26	298	2.89056e-23	1783
chr6_906951-907250	chr6:901784:TG:T	chr6	901784	TG	T	0.666667	0.25	0.969825	-6.47349	32.1457	0.676881	0.000168	0.544669	7.92492	161	5	376	22	17	905317	14.5263	0	0.992407	0.922736	1.43034e-08	298	4.26241e-06	5316
chr6_906951-907250	chr6:928428:G:A	chr6	928428	G	A	0.253086	0.487829	0.994593	-6.02117	29.5967	0.345697	0.000125	0.582652	5.09369	354	5	376	18	17	905317	13.5443	0	0.993443	0.987426	5.31943e-08	298	1.58519e-05	21328
chr6_906951-907250	chr6:911862:CG:C	chr6	911862	CG	C	0.598765	0.000344	0.993879	-4.73019	22.7216	0.61761	0.000154	0.572456	5.17125	227	5	376	23	17	905317	9.84616	0	0.993894	0.987435	1.87254e-06	298	0.000558016	4762
chr6_906951-907250	chr6:927627:A:C	chr6	927627	A	C	0.074074	0.81	0.999701	-4.44924	21.234	0.671567	0.000133	0.577619	8.38724	348	5	376	24	17	905317	9.45401	0	0.993322	0.972874	4.06483e-06	298	0.00121132	20527
chr6_906951-907250	chr6:890702:G:A	chr6	890702	G	A	0.932099	0.42985	0.999677	-3.92515	18.5638	0.698162	0.000107	0.589472	4.34549	66	5	376	25	17	905317	8.65369	0	0.993157	0.965372	1.64312e-05	298	0.00489648	16398
chr6_39724821-39725920	chr6:39713139:C:T	chr6	39713139	C	T	0.450617	2.39423	0.993488	-21.9027	106.728	0.409627	0.003086	0.509378	54.7147	43	3	245	6	7	39713139	50.5043	0	0.99442	0.985155	5.10688e-25	155	7.91567e-23	12231
chr6_39724821-39725920	chr6:39725417:A:T	chr6	39725417	A	T	0.067901	0.42985	0.996882	-7.60008	33.3771	0.595419	0.003442	0.495855	42.8392	98	3	245	5	7	39713139	14.6663	0	0.994419	0.983194	7.59115e-09	155	1.17663e-06	47
chr6_2725931-2727110	chr6:2726419:G:T	chr6	2726419	G	T	0.345679	0.111261	0.997678	-21.8794	107.317	0.344217	0.000381	0.417663	38.0605	192	9	348	6	5	2726419	51.3337	0	0.989225	0.968832	3.79325e-25	247	9.36933e-23	101
chr6_30769021-30770220	chr6:30770699:C:T	chr6	30770699	C	T	0.259259	4.23184	0.99926	-22.421	107.165	0.378205	0.000235	0.522907	51.1454	164	3	359	5	6	30770699	51.1017	0	0.995055	0.990953	4.09511e-25	234	9.58257e-23	1079
chr6_30769021-30770220	chr6:30769709:A:C	chr6	30769709	A	C	0.339506	0.027787	0.999806	-14.5341	67.8197	0.59224	0.000289	0.464958	44.0708	154	3	359	5	6	30770699	31.4444	0	0.995025	0.995446	1.7915e-16	234	4.1921e-14	89
chr6_33696281-33697800	chr6:33697243:T:A	chr6	33697243	T	A	0.12963	0.395867	0.997824	-21.7234	106.318	0.589263	0.000279	0.512163	119.073	164	8	301	4	5	33697243	50.1687	0	0.993682	0.991759	6.2813e-25	171	1.0741e-22	203
chr6_33696281-33697800	chr6:33690533:C:T	chr6	33690533	C	T	0.567901	3.08101	0.995753	-6.38152	30.2164	0.458291	0.000281	0.539031	62.9088	116	8	301	5	5	33697243	12.3578	0	0.993649	0.992865	3.86433e-08	171	6.608e-06	6507
chr6_33696281-33697800	chr6:33691076:G:C	chr6	33691076	G	C	0.012346	0.012656	0.981231	-6.11909	28.9136	0.640942	0.0003	0.51527	85.426	121	8	301	9	5	33697243	12.8624	0	0.993683	0.852319	7.5681e-08	171	1.29415e-05	5964
chr6_33696281-33697800	chr6:33676256:T:C	chr6	33676256	T	C	0.351852	3.85104	0.999812	-5.67046	26.5603	0.542828	0.000299	0.521586	58.8584	27	8	301	6	5	33697243	10.6597	0	0.99368	0.987911	2.55433e-07	171	4.36791e-05	20784
chr6_33696281-33697800	chr6:33687396:T:C	chr6	33687396	T	C	0.41358	0.722166	0.982482	-5.20848	24.2574	0.457419	0.000296	0.523732	57.4721	101	8	301	6	5	33697243	9.55468	0	0.993539	0.961888	8.42819e-07	171	0.000144122	9644
chr6_162438931-162439670	chr6:162437024:G:A	chr6	162437024	G	A	0.111111	0	0.998803	-22.1418	104.526	0.688575	0.000355	0.571459	22.8709	153	10	364	6	6	162430509	50.2892	0	0.987464	0.980163	1.55143e-24	200	3.10287e-22	2276
chr6_162438931-162439670	chr6:162439606:G:T	chr6	162439606	G	T	0.080247	0.518668	0.999141	-9.56305	45.0168	0.650861	0.000349	0.626016	12.862	178	10	364	7	6	162430509	20.8645	0	0.987305	0.981488	1.95353e-11	200	3.90707e-09	306
chr6_162438931-162439670	chr6:162443285:A:G	chr6	162443285	A	G	0.290123	0.406716	0.992272	-9.09731	42.8439	0.379529	0.000299	0.685212	8.97349	205	10	364	6	6	162430509	19.6855	0	0.987275	0.985657	5.92859e-11	200	1.18572e-08	3985
chr6_162438931-162439670	chr6:162459418:G:A	chr6	162459418	G	A	0.148148	0.468927	0.99621	-5.86319	26.766	0.612441	0.000323	0.658651	11.8039	338	10	364	7	6	162430509	11.7325	0	0.986148	0.980696	2.29637e-07	200	4.59273e-05	20118
chr6_162438931-162439670	chr6:162461842:C:G	chr6	162461842	C	G	0.364198	0.363325	0.992304	-4.54515	20.8632	0.57812	0.000338	0.653185	9.43846	352	10	364	6	6	162430509	8.5898	0	0.985564	0.984439	4.93271e-06	200	0.000986542	22542
chr6_162438931-162439670	chr6:162419544:CA:C	chr6	162419544	CA	C	0.574074	1.09765	0.99391	-3.92785	17.5187	0.584733	0.000354	0.623724	9.24622	54	10	364	6	6	162430509	7.1544	0	0.98592	0.987659	2.84501e-05	200	0.00569002	19756
chr6_54028601-54028850	chr6:54028645:T:C	chr6	54028645	T	C	0.271605	0.300047	0.996309	-20.9593	102.237	0.772426	1.7e-05	0.57673	16.2709	132	2	223	5	9	54028645	49.4512	0	0.990825	0.993264	4.92506e-24	163	8.02785e-22	81
chr6_54028601-54028850	chr6:54028648:C:T	chr6	54028648	C	T	0.111111	1.26562	0.999859	-4.30954	22.8957	0.266391	1.1e-05	0.759191	3.06173	133	2	223	5	9	54028645	10.8359	0	0.989916	0.981754	1.71038e-06	163	0.000278792	78
chr6_154343481-154344690	chr6:154340498:A:G	chr6	154340498	A	G	0.660494	0.108111	0.981472	-21.6498	102.423	0.626758	0.000638	0.479759	40.9681	99	5	246	6	6	154340498	48.5505	0	0.959851	0.964159	4.48458e-24	182	8.16193e-22	3588
chr6_154343481-154344690	chr6:154343550:T:G	chr6	154343550	T	G	0.351852	0.000183	0.981825	-6.26349	30.7862	0.572185	0.000893	0.441852	23.1607	117	5	246	5	6	154340498	13.2252	0	0.960163	0.979858	2.88081e-08	182	5.24307e-06	536
chr6_154343481-154344690	chr6:154319676:C:G	chr6	154319676	C	G	0.407407	0.065373	0.98952	-3.63079	17.5774	0.5557	0.000906	0.433933	23.6804	7	5	246	6	6	154340498	6.62226	0	0.959084	0.979199	2.75851e-05	182	0.00502049	24410
chr6_1409721-1410360	chr6:1417925:G:A	chr6	1417925	G	A	0.660494	5.33975	0.940204	-20.9562	102.187	0.286663	0.000884	0.467349	9.9009	133	6	219	9	10	1417925	48.8964	0	0.976171	0.895899	5.0512e-24	172	8.68806e-22	7885
chr6_1409721-1410360	chr6:1415576:G:A	chr6	1415576	G	A	0.098765	0.068637	0.971731	-11.7158	58.0962	0.717718	0.001082	0.369276	8.68517	126	6	219	6	10	1417925	27.3407	0	0.97414	0.941146	2.49606e-14	172	4.29323e-12	5536
chr6_1409721-1410360	chr6:1412439:A:G	chr6	1412439	A	G	0.154321	2.69727	0.997576	-10.5899	50.9674	0.267441	0.000911	0.523566	4.22805	118	6	219	7	10	1417925	24.2	0	0.976599	0.980263	9.3911e-13	172	1.61527e-10	2399
chr6_1409721-1410360	chr6:1408032:G:A	chr6	1408032	G	A	0.62963	1.89467	0.992227	-4.21039	19.5966	0.380873	0.001141	0.459698	4.27046	98	6	219	5	10	1417925	8.36545	0	0.97542	0.985587	9.56404e-06	172	0.00164501	2008
chr6_1409721-1410360	chr6:1394808:T:C	chr6	1394808	T	C	0.203704	2.61578	0.999428	-4.1478	19.2108	0.360048	0.001129	0.448874	3.70753	45	6	219	6	10	1417925	8.39898	0	0.974385	0.984209	1.17048e-05	172	0.00201322	15232
chr6_1409721-1410360	chr6:1402028:T:G	chr6	1402028	T	G	0.290123	0.194709	0.984111	-4.05008	18.6797	0.373349	0.001101	0.463339	3.88876	72	6	219	7	10	1417925	7.9975	0	0.974318	0.964899	1.54616e-05	172	0.0026594	8012
chr6_168638451-168639270	chr6:168639174:G:A	chr6	168639174	G	A	0.17284	0.203364	0.999905	-20.7503	102.183	0.662557	3e-06	0.49746	32.6634	191	7	351	5	5	168639174	48.8202	0	0.984312	0.992947	5.06332e-24	277	1.40254e-21	314
chr6_168638451-168639270	chr6:168636580:G:A	chr6	168636580	G	A	0.746914	0.487829	0.999834	-4.70401	24.5285	0.588411	3e-06	0.524923	13.3505	170	7	351	5	5	168639174	10.4621	0	0.984123	0.988501	7.32202e-07	277	0.00020282	2280
chr6_168638451-168639270	chr6:168639739:TGG:T	chr6	168639739	TGG	T	0.246914	0.314335	0.998386	-4.0509	21.239	0.412636	3e-06	0.54427	13.5461	195	7	351	5	5	168639174	8.86209	0	0.983954	0.988597	4.05426e-06	277	0.00112303	879
chr6_89347881-89348350	chr6:89348072:C:G	chr6	89348072	C	G	0.407407	1.3833	0.995059	-20.5393	100.24	0.205724	3.9e-05	0.321011	17.1477	108	1	214	14	9	89348072	50.6132	0	0.972053	0.972053	1.34982e-23	171	2.30819e-21	44
chr6_167659101-167659500	chr6:167659029:TAGAC:T	chr6	167659029	TAGAC	T	0.246914	5.89057	0.954163	-20.5973	97.4754	0.785408	3e-06	0.612009	12.4964	93	6	237	14	23	167659029	46.8507	0	0.900152	0.915322	5.45301e-23	51	2.78104e-21	271
chr6_70667121-70668850	chr6:70688758:T:A	chr6	70688758	T	A	0.41358	0.965735	0.994963	-21.181	98.1361	0.560208	0.000267	0.495692	92.5427	144	12	161	5	7	70688758	45.7423	0	0.985116	0.99164	3.90595e-23	95	3.71065e-21	20772
chr6_70667121-70668850	chr6:70692608:C:T	chr6	70692608	C	T	0.234568	0.113006	0.9927	-13.83	62.2335	0.442346	0.000266	0.518396	59.1518	158	12	161	7	7	70688758	28.2234	0	0.98522	0.982715	3.05047e-15	95	2.89795e-13	24622
chr6_70667121-70668850	chr6:70647956:C:A	chr6	70647956	C	A	0.154321	0.6256	0.993358	-12.2963	54.8585	0.570438	0.000277	0.507576	67.9875	19	12	161	5	7	70688758	24.7595	0	0.985296	0.981078	1.29526e-13	95	1.23049e-11	20030
chr6_70667121-70668850	chr6:70680018:G:A	chr6	70680018	G	A	0.061728	0.350589	0.969213	-5.25932	22.9237	0.438235	0.000283	0.512115	47.3058	120	12	161	14	7	70688758	9.23045	0	0.985319	0.89221	1.68559e-06	95	0.000160131	12032
chr6_31065301-31066320	chr6:31065160:C:T	chr6	31065160	C	T	0.537037	0.026043	0.99995	-21.6499	99.855	0.655535	0.000393	0.55109	32.194	282	7	478	7	5	31063604	47.6727	0	0.993548	0.986871	1.63975e-23	261	4.27974e-21	650
chr6_31065301-31066320	chr6:31057019:G:A	chr6	31057019	G	A	0.055556	0.280277	0.999725	-4.51826	19.4128	0.349456	0.000339	0.663329	12.6009	195	7	478	6	5	31063604	8.70726	0	0.991228	0.962959	1.05299e-05	261	0.0027483	8791
chr6_32622591-32622720	chr6:32620075:A:G	chr6	32620075	A	G	0.635802	0.01511	0.998833	-20.0374	101.732	0.162895	1.2e-05	0.335836	7.0956	756	3	1443	5	5	32620075	49.5106	0	0.995296	0.992998	6.35775e-24	908	5.77283e-21	2581
chr6_32622591-32622720	chr6:32614145:C:T	chr6	32614145	C	T	0.333333	0	0.999281	-5.10543	22.7409	0.270548	1.7e-05	0.178286	2.11982	494	3	1443	5	5	32620075	10.7031	0	0.993329	0.990669	1.85378e-06	908	0.00168323	8511
chr6_32622591-32622720	chr6:32615155:T:C	chr6	32615155	T	C	0.45679	0.883231	0.999454	-5.03712	22.4164	0.306264	1.9e-05	0.232403	2.39048	537	3	1443	5	5	32620075	10.273	0	0.994469	0.992579	2.19497e-06	908	0.00199303	7501
chr6_32622591-32622720	chr6:32623523:G:A	chr6	32623523	G	A	0.753086	0.314335	0.998513	-5.01497	22.1789	0.30261	1.9e-05	0.243412	3.03172	946	3	1443	5	5	32620075	10.1048	0	0.99398	0.988505	2.48391e-06	908	0.00225539	867
chr6_31496951-31499160	chr6:31497027:G:C	chr6	31497027	G	C	0.401235	0.000344	0.999233	-21.4505	100.051	0.40259	0.000457	0.539909	25.7164	304	30	560	7	4	31497027	47.503	0	0.990728	0.983164	1.48543e-23	392	5.82288e-21	1029
chr6_31496951-31499160	chr6:31505316:T:C	chr6	31505316	T	C	0.17284	3.53665	0.999565	-15.6605	72.491	0.606534	0.000527	0.523495	12.5764	395	30	560	6	4	31497027	34.1332	0	0.991419	0.977954	1.67799e-17	392	6.57771e-15	7260
chr6_31496951-31499160	chr6:31481439:A:T	chr6	31481439	A	T	0.518519	0.295888	0.994626	-6.53789	29.1716	0.436869	0.000557	0.519814	8.11356	114	30	560	5	4	31497027	12.4077	0	0.991537	0.988395	6.62416e-08	392	2.59667e-05	16617
chr6_31496951-31499160	chr6:31481959:A:G	chr6	31481959	A	G	0.04321	0.165203	0.999205	-4.87433	21.6952	0.607834	0.000564	0.514389	10.1716	122	30	560	6	4	31497027	9.32741	0	0.991519	0.944434	3.19584e-06	392	0.00125277	16097
chr6_31270841-31273090	chr6:31272944:C:T	chr6	31272944	C	T	0.518519	0.119822	0.99995	-20.0022	101.437	0.426304	0.001653	0.407359	79.9313	624	19	1349	5	15	31272944	48.0518	0	0.995744	0.993558	7.37609e-24	947	6.98516e-21	978
chr6_31270841-31273090	chr6:31272915:G:A	chr6	31272915	G	A	0.481481	1.52835	0.999951	-9.81177	50.4961	0.442572	0.001647	0.409555	81.3461	622	19	1349	5	15	31272944	22.6486	0	0.995436	0.994283	1.19402e-12	947	1.13074e-09	949
chr6_31270841-31273090	chr6:31275570:C:T	chr6	31275570	C	T	0.179012	1.45535	0.999909	-7.17904	33.3854	0.556874	0.001701	0.371661	55.5221	696	19	1349	6	15	31272944	14.4787	0	0.995503	0.983564	7.55906e-09	947	7.15843e-06	3604
chr6_31270841-31273090	chr6:31281831:G:A	chr6	31281831	G	A	0.074074	0.5184	0.970614	-6.93125	32.2281	0.56882	0.001676	0.375746	81.3774	889	19	1349	7	15	31272944	13.8964	0	0.995153	0.936283	1.37095e-08	947	1.29829e-05	9865
chr6_31270841-31273090	chr6:31268690:G:T	chr6	31268690	G	T	0.444444	0.2025	0.999949	-6.10962	27.074	0.456256	0.00167	0.396914	60.3419	605	19	1349	6	15	31272944	11.1504	0	0.99511	0.991699	1.95814e-07	947	0.000185436	3276
chr6_31270841-31273090	chr6:31273923:T:C	chr6	31273923	T	C	0.061728	0.350589	0.999752	-5.886	25.9369	0.402675	0.001676	0.380727	61.1015	661	19	1349	9	15	31272944	11.3602	0	0.995085	0.947472	3.52753e-07	947	0.000334057	1957
chr6_31270841-31273090	chr6:31281799:G:A	chr6	31281799	G	A	0.135802	2.0002	0.999728	-5.69516	25.0423	0.430083	0.001674	0.392092	57.5655	887	19	1349	6	15	31272944	10.6322	0	0.995303	0.9775	5.60868e-07	947	0.000531142	9833
chr6_31270841-31273090	chr6:31253796:A:G	chr6	31253796	A	G	0.796296	3.26746	0.996234	-5.65327	24.8512	0.454542	0.001654	0.399089	98.6286	172	19	1349	8	15	31272944	9.75356	0	0.994764	0.982287	6.19311e-07	947	0.000586488	18170
chr6_21398771-21399790	chr6:21399088:A:G	chr6	21399088	A	G	0.154321	0.831424	0.9348	-19.9919	98.06	0.293327	0.000268	0.541369	13.2718	162	8	251	8	6	21399088	47.1907	0	0.97603	0.885848	4.05901e-23	185	7.50917e-21	192
chr6_21398771-21399790	chr6:21399331:T:G	chr6	21399331	T	G	0.481481	0.978143	0.99177	-18.5332	89.2376	0.645923	0.000386	0.481449	14.927	168	8	251	6	6	21399088	42.3319	0	0.978739	0.99132	3.5013e-21	185	6.47741e-19	51
chr6_21398771-21399790	chr6:21395176:T:C	chr6	21395176	T	C	0.358025	0.089048	0.996648	-7.38255	34.997	0.390316	0.000381	0.525509	9.70689	137	8	251	5	6	21399088	15.661	0	0.979204	0.990989	3.3022e-09	185	6.10907e-07	4104
chr6_21398771-21399790	chr6:21377924:G:T	chr6	21377924	G	T	0.487654	0.013612	0.995171	-4.36967	20.9306	0.416176	0.000432	0.498945	9.24698	25	8	251	6	6	21399088	8.66455	0	0.978859	0.989189	4.76227e-06	185	0.000881019	21356
chr6_21398771-21399790	chr6:21402813:C:T	chr6	21402813	C	T	0.135802	0.229653	0.955353	-3.79697	18.0411	0.59362	0.000391	0.539659	10.6183	180	8	251	6	6	21399088	7.33352	0	0.978948	0.916758	2.1619e-05	185	0.00399952	3533
chr6_28398371-28400340	chr6:28399846:C:G	chr6	28399846	C	G	0.240741	0.0345	0.999391	-20.6531	97.1722	0.403203	0.000899	0.438349	76.8065	123	12	238	5	9	28399846	45.9818	0	0.993149	0.994652	6.35512e-23	128	8.13455e-21	490
chr6_28398371-28400340	chr6:28403407:T:C	chr6	28403407	T	C	0.055556	0.280277	0.998439	-7.64565	33.2797	0.421448	0.001102	0.384962	45.9294	145	12	238	7	9	28399846	14.5807	0	0.993038	0.952927	7.98098e-09	128	1.02157e-06	4051
chr6_28398371-28400340	chr6:28408733:G:A	chr6	28408733	G	A	0.055556	0.280277	0.999725	-4.01295	16.9121	0.562857	0.001149	0.374353	53.074	173	12	238	6	9	28399846	6.47399	0	0.993008	0.958888	3.9151e-05	128	0.00501133	9377
chr6_161792661-161793720	chr6:161792994:G:A	chr6	161792994	G	A	0.506173	0.997562	0.940076	-19.6757	97.1052	0.279934	0.000305	0.396725	11.0049	177	6	321	8	10	161792994	46.6155	0	0.966824	0.840774	6.5741e-23	232	1.52519e-20	196
chr6_20333241-20334660	chr6:20333933:C:T	chr6	20333933	C	T	0.080247	0.518668	0.982927	-19.6041	96.2917	0.176408	3e-06	0.359001	36.7532	152	6	251	14	5	20333933	49.2161	0	0.910357	0.912299	9.91459e-23	173	1.71522e-20	17
chr6_106689391-106690130	chr6:106689860:A:G	chr6	106689860	A	G	0.851852	0.03828	0.999891	-19.6234	96.8422	0.741424	3e-06	0.510283	22.7436	146	7	317	6	5	106689860	46.9369	0	0.993874	0.991286	7.50792e-23	241	1.80941e-20	100
chr6_106689391-106690130	chr6:106690055:G:T	chr6	106690055	G	T	0.574074	0.019279	0.999949	-7.3755	35.5199	0.60027	3e-06	0.596911	16.1021	148	7	317	6	5	106689860	15.8316	0	0.992894	0.993497	2.52461e-09	241	6.08432e-07	295
chr6_106689391-106690130	chr6:106689810:T:C	chr6	106689810	T	C	0.018519	0.028836	0.949442	-3.52503	17.8788	0.294085	2e-06	0.60665	10.3455	145	7	317	6	5	106689860	8.28259	0	0.992838	0.943635	2.35427e-05	241	0.00567378	50
chr6_157649491-157650800	chr6:157654697:C:T	chr6	157654697	C	T	0.537037	0.08152	0.988693	-19.5893	95.0356	0.344713	0.001273	0.569643	11.7325	148	8	274	18	7	157654697	45.2463	0	0.990978	0.927566	1.86991e-22	189	3.53412e-20	4551
chr6_157649491-157650800	chr6:157646600:G:A	chr6	157646600	G	A	0.030864	0.082153	0.999509	-17.6298	81.8675	0.754035	0.001387	0.533674	20.7836	106	8	274	7	7	157654697	39.2982	0	0.990617	0.94679	1.45525e-19	189	2.75043e-17	3546
chr6_157649491-157650800	chr6:157667749:C:T	chr6	157667749	C	T	0.271605	0.000192	0.99885	-16.1329	74.6416	0.657002	0.001468	0.506767	12.6699	221	8	274	15	7	157654697	35.1917	0	0.990851	0.935816	5.64424e-18	189	1.06676e-15	17603
chr6_157649491-157650800	chr6:157649465:G:A	chr6	157649465	G	A	0.197531	0.66172	0.99431	-11.3049	51.0026	0.368663	0.0014	0.562411	7.43197	119	8	274	6	7	157654697	23.7438	0	0.990977	0.983357	9.22454e-13	189	1.74344e-10	681
chr6_157649491-157650800	chr6:157646485:C:T	chr6	157646485	C	T	0.222222	0.413265	0.983163	-5.69441	24.9203	0.4118	0.001485	0.555351	6.74855	105	8	274	5	7	157654697	10.6807	0	0.990906	0.960209	5.97486e-07	189	0.000112925	3661
chr6_3388991-3391140	chr6:3390019:T:C	chr6	3390019	T	C	0.302469	0.70073	0.999938	-19.7562	94.7853	0.358826	0.000301	0.469668	40.8303	125	3	229	5	4	3390019	44.7753	0	0.991794	0.995669	2.12195e-22	174	3.69219e-20	47
chr6_3388991-3391140	chr6:3372252:T:C	chr6	3372252	T	C	0.734568	3.52195	0.991646	-3.81402	18.8593	0.437479	0.000525	0.375535	22.4871	53	3	229	5	4	3390019	7.32474	0	0.991604	0.986589	1.40722e-05	174	0.00244856	17814
chr6_76220451-76221130	chr6:76221116:T:A	chr6	76221116	T	A	0.197531	0.66172	0.999568	-19.0078	94.3633	0.706192	9e-06	0.472774	22.3731	235	3	374	5	5	76221116	45.1159	0	0.991629	0.99061	2.62612e-22	165	4.3331e-20	326
chr6_76220451-76221130	chr6:76216737:A:G	chr6	76216737	A	G	0.561728	0.423174	0.982398	-7.68942	34.978	0.369546	9e-06	0.519715	8.39912	199	3	374	6	5	76221116	15.8312	0	0.991193	0.966486	3.33454e-09	165	5.50199e-07	4053
chr6_131427041-131428010	chr6:131427835:C:T	chr6	131427835	C	T	0.08642	0.724799	0.999821	-20.5475	94.4028	0.262817	2e-06	0.477066	50.4578	180	7	273	7	7	131427835	45.7978	0	0.93901	0.984646	2.57423e-22	208	5.35439e-20	309
chr6_131427041-131428010	chr6:131421100:C:T	chr6	131421100	C	T	0.074074	0.81	0.99979	-5.08333	22.9151	0.331495	3e-06	0.404731	28.0289	145	7	273	9	7	131427835	10.2253	0	0.945585	0.903419	1.69317e-06	208	0.000352179	6426
chr6_7699381-7699920	chr6:7699832:C:T	chr6	7699832	C	T	0.734568	0.027919	0.987124	-19.7925	93.7571	0.764423	2e-06	0.71483	20.9964	122	5	238	6	3	7699832	45.4936	0	0.989101	0.985625	3.56716e-22	157	5.60044e-20	182
chr6_31401371-31401710	chr6:31400674:T:C	chr6	31400674	T	C	0.283951	0.644566	0.999935	-19.2061	95.6311	0.78195	7.4e-05	0.587923	13.183	496	2	899	6	4	31400674	46.2594	0	0.99235	0.991968	1.38418e-22	538	7.44689e-20	866
chr6_31401371-31401710	chr6:31384216:C:T	chr6	31384216	C	T	0.617284	3.78365	0.997435	-6.04759	26.5396	0.689426	6.6e-05	0.63713	3.22649	235	2	899	4	4	31400674	12.323	0	0.992337	0.993193	2.58195e-07	538	0.000138909	17324
chr6_149962921-149965770	chr6:149963992:G:C	chr6	149963992	G	C	0.092593	0.163282	0.978209	-19.7094	94.2101	0.364942	0.000283	0.49149	72.6771	162	15	390	6	5	149963992	44.8975	0	0.983225	0.979461	2.83745e-22	272	7.71787e-20	354
chr6_149962921-149965770	chr6:149965890:G:C	chr6	149965890	G	C	0.148148	1.15796	0.990342	-10.7772	51.8482	0.57255	0.000359	0.43578	76.0371	170	15	390	5	5	149963992	23.4399	0	0.98322	0.983809	5.99623e-13	272	1.63098e-10	1544
chr6_149962921-149965770	chr6:149977706:C:T	chr6	149977706	C	T	0.37037	1.89467	0.999944	-8.67058	38.5597	0.447308	0.000324	0.465016	65.1147	271	15	390	6	5	149963992	16.714	0	0.983197	0.992064	5.31044e-10	272	1.44444e-07	13360
chr6_149962921-149965770	chr6:149968731:G:A	chr6	149968731	G	A	0.024691	0.051915	0.947678	-7.27313	31.912	0.368507	0.000316	0.468594	59.0024	185	15	390	10	5	149963992	14.3491	0	0.983103	0.832225	1.61318e-08	272	4.38786e-06	4385
chr6_134688711-134690330	chr6:134689408:T:C	chr6	134689408	T	C	0.030864	0.082153	0.991539	-18.6531	92.0873	0.694952	0.000253	0.442391	113.21	133	6	269	7	4	134689408	43.6771	0	0.98802	0.966524	8.29362e-22	198	1.64214e-19	112
chr6_134688711-134690330	chr6:134693911:A:G	chr6	134693911	A	G	0.17284	1.21752	0.999091	-5.53799	28.2768	0.579468	0.000271	0.455594	44.2373	152	6	269	6	4	134689408	11.9642	0	0.987984	0.985745	1.0515e-07	198	2.08197e-05	4391
chr6_134688711-134690330	chr6:134707246:C:T	chr6	134707246	C	T	0.117284	0.015021	0.999865	-5.05783	25.3031	0.578653	0.00027	0.463449	41.9815	231	6	269	6	4	134689408	10.5577	0	0.988057	0.981398	4.89919e-07	198	9.70039e-05	17726
chr6_134688711-134690330	chr6:134689398:A:G	chr6	134689398	A	G	0.17284	1.50834	0.999904	-3.94374	19.8231	0.434923	0.000233	0.507537	33.5741	132	6	269	4	4	134689408	7.88459	0	0.98815	0.99386	8.49489e-06	198	0.00168199	122
chr6_44133161-44134330	chr6:44128277:G:A	chr6	44128277	G	A	0.222222	6.61224	0.988094	-18.8308	91.0995	0.415916	0.000488	0.464543	118.495	87	9	232	5	4	44128277	42.8848	0	0.991529	0.984064	1.36629e-21	153	2.09042e-19	5469
chr6_44133161-44134330	chr6:44149256:A:G	chr6	44149256	A	G	0.314815	1.03205	0.999939	-4.3725	20.8621	0.53768	0.000554	0.421326	81.9663	192	9	232	4	4	44128277	7.87456	0	0.991513	0.991702	4.93574e-06	153	0.000755168	15510
chr6_44133161-44134330	chr6:44147830:G:A	chr6	44147830	G	A	0.388889	1.65306	0.999945	-3.9762	18.9808	0.535631	0.000548	0.43312	76.6285	188	9	232	4	4	44128277	6.95148	0	0.991518	0.992649	1.32041e-05	153	0.00202023	14084
chr6_5131361-5133560	chr6:5121821:G:A	chr6	5121821	G	A	0.098765	0.97279	0.999154	-19.1503	91.2448	0.393472	0.000221	0.494081	79.3915	108	14	335	6	12	5112201	42.9138	0	0.995864	0.978932	1.2695e-21	221	2.8056e-19	10639
chr6_5131361-5133560	chr6:5131076:G:C	chr6	5131076	G	C	0.296296	0.003506	0.997795	-14.7078	67.197	0.557501	0.00023	0.544344	63.1347	162	14	335	6	12	5112201	30.6256	0	0.995552	0.98993	2.45683e-16	221	5.4296e-14	1384
chr6_5131361-5133560	chr6:5158019:G:A	chr6	5158019	G	A	0.537037	0.026043	0.99995	-6.67056	29.4721	0.540847	0.000243	0.529704	52.4726	330	14	335	5	12	5112201	11.9906	0	0.995627	0.990686	5.67265e-08	221	1.25366e-05	25559
chr6_5131361-5133560	chr6:5154881:C:T	chr6	5154881	C	T	0.08642	0.309119	0.999819	-5.6876	24.723	0.559701	0.000245	0.540095	54.1351	306	14	335	5	12	5112201	10.0855	0	0.9957	0.976033	6.61879e-07	221	0.000146275	22421
chr6_5131361-5133560	chr6:5151228:T:C	chr6	5151228	T	C	0.209877	0.144791	0.991008	-5.1865	22.2326	0.547886	0.00025	0.536834	48.2386	278	14	335	7	12	5112201	8.73158	0	0.99573	0.979032	2.41537e-06	221	0.000533798	18768
chr6_5131361-5133560	chr6:5154830:G:A	chr6	5154830	G	A	0.512346	0.107614	0.979612	-4.46662	18.9019	0.534901	0.000247	0.525459	50.081	305	14	335	6	12	5112201	6.79051	0	0.995731	0.959923	1.37615e-05	221	0.00304129	22370
chr6_144158141-144158480	chr6:144158325:A:T	chr6	144158325	A	T	0.12963	0.395867	0.998463	-18.8215	90.1705	0.182794	4e-06	0.608722	9.08704	147	4	269	6	4	144158325	43.9191	0	0.989849	0.990524	2.18492e-21	152	3.32108e-19	15
chr6_144158141-144158480	chr6:144158393:A:G	chr6	144158393	A	G	0.259259	0.103316	0.99457	-13.2749	62.5741	0.676565	7e-06	0.419173	12.137	148	4	269	5	4	144158325	29.46	0	0.988827	0.994266	2.566e-15	152	3.90032e-13	83
chr6_144158141-144158480	chr6:144144277:C:G	chr6	144144277	C	G	0.395062	2.86706	0.996165	-8.03423	37.545	0.350638	6e-06	0.488896	7.58772	50	4	269	6	4	144158325	17.2504	0	0.986861	0.988707	8.93285e-10	152	1.35779e-07	14033
chr6_144158141-144158480	chr6:144161752:G:A	chr6	144161752	G	A	0.037037	0.119822	0.997182	-7.28846	33.946	0.170647	5e-06	0.555293	5.91227	166	4	269	9	4	144158325	16.3556	0	0.989388	0.811074	5.6663e-09	152	8.61278e-07	3442
chr6_144158141-144158480	chr6:144144297:C:A	chr6	144144297	C	A	0.067901	0.42985	0.999774	-3.74522	17.1382	0.65025	7e-06	0.486023	9.48633	51	4	269	7	4	144158325	7.35952	0	0.984644	0.964871	3.47563e-05	152	0.00528296	14013
chr6_83192361-83194580	chr6:83198513:C:T	chr6	83198513	C	T	0.191358	0.48118	0.990376	-18.2877	89.6349	0.421116	0.002177	0.4647	134.537	85	6	180	6	12	83198513	42.0614	0	0.970456	0.982187	2.86421e-21	130	3.72348e-19	5043
chr6_83192361-83194580	chr6:83176631:A:C	chr6	83176631	A	C	0.098765	0.068637	0.996598	-4.43506	20.6518	0.548107	0.002627	0.426092	110.394	24	6	180	5	12	83198513	7.9729	0	0.970394	0.97848	5.50852e-06	130	0.000716107	16839
chr6_83192361-83194580	chr6:83193329:T:G	chr6	83193329	T	G	0.012346	0.012656	0.959026	-3.98948	18.3089	0.387107	0.002444	0.440623	95.6768	72	6	180	7	12	83198513	7.82096	0	0.970421	0.923105	1.87827e-05	130	0.00244174	141
chr6_148915941-148916340	chr6:148913646:A:G	chr6	148913646	A	G	0.401235	0.890262	0.995486	-18.2115	90.6088	0.737206	6e-06	0.627756	19.1646	130	9	351	8	3	148913646	43.8259	0	0.99333	0.967973	1.7508e-21	263	4.60459e-19	2494
chr6_148915941-148916340	chr6:148902484:C:T	chr6	148902484	C	T	0.314815	4.30447	0.994886	-4.16559	21.0496	0.390649	5e-06	0.768596	7.63737	69	9	351	5	3	148913646	9.11749	0	0.993163	0.984053	4.47541e-06	263	0.00117703	13656
chr6_29941191-29943910	chr6:29946929:G:A	chr6	29946929	G	A	0.685185	2.43241	0.9857	-18.6916	89.9837	0.598933	0.000827	0.490232	50.4736	80	11	470	10	6	29946929	42.5705	0	0.993822	0.938431	2.40136e-21	339	8.14059e-19	4379
chr6_29941191-29943910	chr6:29942020:C:T	chr6	29942020	C	T	0.098765	0.97279	0.999705	-10.4481	49.2978	0.40815	0.000805	0.536588	47.2041	57	11	470	8	6	29946929	22.5664	0	0.992938	0.919021	2.19906e-12	339	7.45481e-10	530
chr6_29941191-29943910	chr6:29965662:C:T	chr6	29965662	C	T	0.5	0.012346	0.99995	-6.28052	29.3596	0.459271	0.000805	0.554443	58.8125	414	11	470	5	6	29946929	12.0123	0	0.991549	0.991902	6.01167e-08	339	2.03796e-05	23112
chr6_31355861-31358040	chr6:31359017:A:T	chr6	31359017	A	T	0.617284	1.81467	0.997795	-17.6651	91.0159	0.41664	0.002872	0.435259	71.9066	824	24	1517	10	4	31359017	42.8549	0	0.995229	0.971454	1.42521e-21	987	1.40669e-18	2067
chr6_31355861-31358040	chr6:31360344:G:T	chr6	31360344	G	T	0.154321	3.10892	0.999705	-10.2133	50.5364	0.402755	0.002926	0.379801	41.2479	873	24	1517	6	4	31359017	23.4248	0	0.995246	0.984626	1.16975e-12	987	1.15455e-09	3394
chr6_31355861-31358040	chr6:31352008:A:G	chr6	31352008	A	G	0.746914	1.13403	0.997143	-7.2573	36.8499	0.445098	0.002926	0.38964	62.4785	676	24	1517	5	4	31359017	15.9016	0	0.995175	0.9895	1.2758e-09	987	1.25921e-06	4942
chr6_31355861-31358040	chr6:31378822:G:A	chr6	31378822	G	A	0.296296	0.003506	0.99935	-6.84114	34.7636	0.44255	0.002932	0.390158	51.4663	1381	24	1517	5	4	31359017	15.0504	0	0.995163	0.988328	3.72266e-09	987	3.67427e-06	21872
chr6_31355861-31358040	chr6:31353810:C:T	chr6	31353810	C	T	0.135802	0.229653	0.999359	-6.40793	32.388	0.561799	0.002954	0.394315	49.9186	751	24	1517	8	4	31359017	14.0012	0	0.995243	0.976389	1.26266e-08	987	1.24624e-05	3140
chr6_31355861-31358040	chr6:31331997:C:T	chr6	31331997	C	T	0.160494	0.567602	0.99967	-4.43307	21.7608	0.438756	0.002934	0.3761	45.2897	38	24	1517	5	4	31359017	8.92363	0	0.995157	0.98429	3.0885e-06	987	0.00304835	24953
chr6_31355861-31358040	chr6:31365255:T:C	chr6	31365255	T	C	0.925926	0.81	0.98952	-4.31986	21.2309	0.434701	0.002933	0.390119	64.688	1028	24	1517	6	4	31359017	8.51738	0	0.995072	0.970522	4.07144e-06	987	0.00401851	8305
chr6_31355861-31358040	chr6:31353550:A:G	chr6	31353550	A	G	0.314815	0.250796	0.978427	-4.27235	21.0065	0.454625	0.002941	0.395927	52.3981	732	24	1517	7	4	31359017	8.12986	0	0.995172	0.95143	4.57734e-06	987	0.00451783	3400
chr6_158467861-158468210	chr6:158467919:G:T	chr6	158467919	G	T	0.444444	0.2025	0.997707	-19.1837	86.637	0.6973	3e-06	0.62507	18.5911	149	6	262	6	4	158467919	41.6299	0	0.993496	0.984764	1.30388e-20	121	1.57769e-18	117
chr6_158467861-158468210	chr6:158465651:A:AG	chr6	158465651	A	AG	0.092593	0.843399	0.998816	-5.4798	23.2077	0.322372	2e-06	0.766218	8.53987	135	6	262	6	4	158467919	10.7424	0	0.99491	0.970649	1.45411e-06	121	0.000175947	2385
chr6_158467861-158468210	chr6:158469618:T:G	chr6	158469618	T	G	0.135802	0.218587	0.999883	-4.31613	18.0296	0.611673	2e-06	0.74871	11.7273	160	6	262	5	4	158467919	7.6215	0	0.994883	0.982005	2.17494e-05	121	0.00263168	1582
chr6_37323151-37324630	chr6:37323713:A:G	chr6	37323713	A	G	0.87037	2.60494	0.976905	-18.1874	87.0224	0.340527	0.000172	0.461178	43.2458	97	9	214	6	7	37323713	41.1121	0	0.992888	0.979939	1.07299e-20	159	1.70605e-18	177
chr6_157122711-157123920	chr6:157123296:G:A	chr6	157123296	G	A	0.197531	1.66261	0.968623	-17.4246	85.9223	0.288114	0.004035	0.389903	17.7011	112	7	201	9	11	157123296	41.3572	0	0.891298	0.935301	1.87148e-20	157	2.93822e-18	20
chr6_157122711-157123920	chr6:157120935:G:A	chr6	157120935	G	A	0.209877	0.083823	0.999697	-3.85554	23.2977	0.379571	0.005782	0.318629	10.5986	97	7	201	10	11	157123296	10.2791	0	0.89343	0.987846	1.38769e-06	157	0.000217867	2381
chr6_2738031-2739980	chr6:2739530:T:C	chr6	2739530	T	C	0.166667	0.04	0.996299	-17.1875	85.9168	0.377251	0.000627	0.493057	53.3522	198	9	346	5	6	2739530	40.9727	0	0.993474	0.992515	1.8767e-20	234	4.39148e-18	524
chr6_2738031-2739980	chr6:2733066:T:C	chr6	2733066	T	C	0.45679	0.242079	0.989215	-13.4305	63.5371	0.572613	0.00067	0.461028	67.0385	163	9	346	5	6	2739530	29.3081	0	0.993364	0.979561	1.57372e-15	234	3.68251e-13	5940
chr6_2738031-2739980	chr6:2721715:C:T	chr6	2721715	C	T	0.141975	0.112226	0.989382	-6.2615	28.7713	0.422281	0.000643	0.488284	54.9139	79	9	346	6	6	2739530	12.4898	0	0.993305	0.9776	8.14481e-08	234	1.90588e-05	17291
chr6_2738031-2739980	chr6:2747133:G:A	chr6	2747133	G	A	0.024691	0.051915	0.9642	-6.24719	28.6503	0.326398	0.000642	0.488646	47.0922	238	9	346	7	6	2739530	13.3113	0	0.993288	0.905989	8.66985e-08	234	2.02875e-05	8127
chr6_2738031-2739980	chr6:2761251:G:A	chr6	2761251	G	A	0.111111	1.26562	0.999735	-5.66638	25.7003	0.403382	0.000645	0.487593	52.3595	306	9	346	6	6	2739530	11.2735	0	0.993312	0.975831	3.98768e-07	234	9.33116e-05	22245
chr6_118680601-118681360	chr6:118680974:A:G	chr6	118680974	A	G	0.222222	3.71939	0.948225	-16.9709	84.0532	0.619166	4e-06	0.48653	31.8884	96	5	222	5	6	118680974	39.6244	0	0.971886	0.93042	4.81649e-20	147	7.08024e-18	6
chr6_118680601-118681360	chr6:118670439:G:T	chr6	118670439	G	T	0.320988	1.42995	0.998036	-10.6415	49.4289	0.394643	4e-06	0.53336	18.4822	57	5	222	6	6	118680974	22.6327	0	0.970803	0.988896	2.05691e-12	147	3.02366e-10	10541
chr6_118680601-118681360	chr6:118692239:T:C	chr6	118692239	T	C	0.080247	0.616594	0.997505	-4.2427	18.2807	0.394192	4e-06	0.501748	13.4203	168	5	222	6	6	118680974	7.71517	0	0.971604	0.969584	1.90626e-05	147	0.0028022	11259
chr6_73886391-73887600	chr6:73896722:G:A	chr6	73896722	G	A	0.308642	2.9241	0.999938	-17.4435	84.2194	0.124983	0.01	0.5	14.3011	137	0	244	7	5	73900357	41.2296	0		0.994621	4.4281e-20	174	7.7049e-18	9726
chr6_24402741-24403860	chr6:24402968:T:C	chr6	24402968	T	C	0.04321	0.165203	0.999353	-17.1785	84.4097	0.700419	1e-06	0.498358	48.3052	113	7	291	5	5	24402968	40.0675	0	0.936366	0.975221	4.0217e-20	220	8.84773e-18	332
chr6_24402741-24403860	chr6:24419885:A:G	chr6	24419885	A	G	0.37037	1.0118	0.999556	-6.54577	28.9742	0.405983	1e-06	0.609294	17.2153	214	7	291	6	5	24402968	12.5998	0	0.936416	0.990206	7.33495e-08	220	1.61369e-05	16585
chr6_134626101-134626520	chr6:134626382:T:G	chr6	134626382	T	G	0.345679	1.29997	0.999942	-17.1051	82.4255	0.286556	1e-05	0.527319	36.3886	95	2	194	5	6	134626382	39.7291	0	0.994143	0.9956	1.09731e-19	137	1.50332e-17	72
chr6_100504741-100505570	chr6:100504998:C:T	chr6	100504998	C	T	0.518519	3.5311	0.986483	-16.6606	81.9177	0.358343	3e-06	0.450269	17.6872	88	4	154	5	6	100504998	38.734	0	0.981101	0.949296	1.41876e-19	108	1.53227e-17	158
chr6_100504741-100505570	chr6:100526888:T:C	chr6	100526888	T	C	0.179012	1.12722	0.999907	-4.03708	23.5894	0.394649	4e-06	0.397312	10.0297	145	4	154	6	6	100504998	10.2145	0	0.981037	0.986801	1.19242e-06	108	0.000128782	21732
chr6_96795111-96795870	chr6:96820285:G:A	chr6	96820285	G	A	0.41358	1.71069	0.999599	-16.7479	82.4306	0.656007	1.2e-05	0.553367	47.541	206	3	209	5	4	96820285	39.2573	0	0.995705	0.991667	1.09448e-19	151	1.65267e-17	24795
chr6_96795111-96795870	chr6:96786132:G:A	chr6	96786132	G	A	0.37037	1.0118	0.999369	-4.78057	22.6903	0.409763	1.1e-05	0.644024	20.3127	79	3	209	4	4	96820285	9.68228	0	0.995661	0.990428	1.90327e-06	151	0.000287393	9358
chr6_24960671-24961510	chr6:24961162:T:C	chr6	24961162	T	C	0.888889	1.26562	0.954222	-16.5634	83.0982	0.672932	2e-06	0.5664	44.2187	189	8	350	6	6	24961162	39.8645	0	0.982155	0.908795	7.80768e-20	225	1.75673e-17	72
chr6_24960671-24961510	chr6:24976358:T:C	chr6	24976358	T	C	0.04321	0.165203	0.998462	-10.9602	52.9368	0.295195	2e-06	0.58987	35.0284	297	8	350	9	6	24961162	25.2876	0	0.982212	0.93462	3.4445e-13	225	7.75012e-11	15268
chr6_24960671-24961510	chr6:24963140:C:T	chr6	24963140	C	T	0.111111	1.26562	0.998685	-3.66506	17.796	0.576322	2e-06	0.638017	38.8407	212	8	350	7	6	24961162	7.10834	0	0.981973	0.979944	2.45896e-05	225	0.00553267	2050
chr6_33082781-33082980	chr6:33083052:G:C	chr6	33083052	G	C	0.388889	0.669421	0.999275	-18.4774	84.3554	0.737125	8e-06	0.616594	19.6471	583	4	975	10	5	33083193	40.7178	0	0.993185	0.977634	4.13378e-20	454	1.87674e-17	172
chr6_151323761-151326380	chr6:151325496:G:A	chr6	151325496	G	A	0.203704	0.061186	0.999352	-16.5664	82.685	0.379278	1e-06	0.485285	40.233	161	8	282	6	10	151325496	38.9969	0	0.987438	0.993673	9.62291e-20	198	1.90534e-17	426
chr6_151323761-151326380	chr6:151323943:A:G	chr6	151323943	A	G	0.253086	0.487829	0.992612	-14.0066	69.6771	0.588165	1e-06	0.415125	44.6799	155	8	282	6	10	151325496	32.2111	0	0.987632	0.956587	6.98533e-17	198	1.38309e-14	1127
chr6_151323761-151326380	chr6:151348740:A:G	chr6	151348740	A	G	0.814815	0.328017	0.983832	-6.18064	28.9961	0.433359	1e-06	0.430244	40.9966	273	8	282	6	10	151325496	12.1549	0	0.987351	0.963941	7.25223e-08	198	1.43594e-05	23670
chr6_151323761-151326380	chr6:151339982:A:G	chr6	151339982	A	G	0.148148	2.44991	0.998125	-3.62442	17.4516	0.555719	1e-06	0.440827	38.8188	234	8	282	6	10	151325496	6.54036	0	0.987436	0.98003	2.94713e-05	198	0.00583532	14912
chr6_26240151-26241150	chr6:26243006:TG:T	chr6	26243006	TG	T	0.080247	0.616594	0.999642	-16.9428	81.0862	0.76543	0.00023	0.578277	17.142	160	10	264	8	5	26245017	38.9534	0	0.981742	0.977298	2.16079e-19	207	4.47284e-17	2356
chr6_44042731-44044710	chr6:44043810:G:T	chr6	44043810	G	T	0.055556	2.52249	0.97518	-16.165	80.8441	0.303687	0.000413	0.472637	44.571	164	7	281	7	5	44043810	38.6971	0	0.958689	0.973408	2.44248e-19	208	5.08035e-17	90
chr6_28104351-28105550	chr6:28104758:G:A	chr6	28104758	G	A	0.018519	0.028836	0.999186	-17.0063	79.3142	0.288082	0.000179	0.49788	99.7504	96	3	181	8	7	28104758	38.0545	0	0.98773	0.946723	5.29765e-19	103	5.45658e-17	192
chr6_27547721-27547870	chr6:27547806:C:T	chr6	27547806	C	T	0.055556	0.280277	0.999258	-16.5507	78.828	0.133763	0.000422	0.492326	12.8493	60	7	151	6	6	27547806	39.0611	0	0.996331	0.970856	6.77597e-19	114	7.7246e-17	10
chr6_27547721-27547870	chr6:27551359:A:G	chr6	27551359	A	G	0.740741	2.0002	0.993462	-6.0127	29.5682	0.64354	0.000446	0.422734	13.0821	75	7	151	7	6	27547806	13.5527	0	0.995823	0.980779	5.39826e-08	114	6.15402e-06	3563
chr6_30751731-30753090	chr6:30752534:C:T	chr6	30752534	C	T	0.253086	5.01973	0.999928	-16.5685	80.3046	0.342632	0.000435	0.441997	19.846	160	6	331	4	5	30752534	38.0289	0	0.98809	0.995763	3.20917e-19	269	8.63265e-17	124
chr6_30751731-30753090	chr6:30756653:T:C	chr6	30756653	T	C	0.185185	1.71372	0.999912	-6.52509	32.0482	0.60884	0.000675	0.340963	16.6193	181	6	331	5	5	30752534	14.1373	0	0.987751	0.984846	1.50393e-08	269	4.04558e-06	4243
chr6_30751731-30753090	chr6:30762568:G:C	chr6	30762568	G	C	0.185185	1.71372	0.999466	-3.88396	19.189	0.590372	0.000634	0.367065	14.7102	215	6	331	5	5	30752534	7.86723	0	0.987858	0.984512	1.18395e-05	269	0.00318482	10158
chr6_85403241-85405430	chr6:85404857:G:A	chr6	85404857	G	A	0.012346	0.012656	0.997778	-15.4252	77.4928	0.161855	0.000424	0.490123	30.7404	143	9	282	9	5	85404857	38.1964	0	0.994142	0.919275	1.33207e-18	183	2.4377e-16	521
chr6_11730921-11732140	chr6:11731766:T:A	chr6	11731766	T	A	0.419753	0.015352	0.988803	-15.4633	77.8907	0.762256	0.001051	0.631186	4.58143	162	8	316	14	9	11731766	37.6272	0	0.968792	0.836884	1.08906e-18	224	2.43949e-16	236
chr6_11730921-11732140	chr6:11733443:G:GT	chr6	11733443	G	GT	0.141975	2.21774	0.995773	-9.59517	48.5528	0.739145	0.001075	0.752526	5.24266	170	8	316	12	9	11731766	22.9122	0	0.974692	0.980401	3.21518e-12	224	7.20201e-10	1913
chr6_11730921-11732140	chr6:11736857:T:C	chr6	11736857	T	C	0.055556	0.280277	0.952413	-8.81602	43.4495	0.198983	0.000992	0.792909	2.18009	197	8	316	9	9	11731766	21.0315	0	0.976496	0.897874	4.35042e-11	224	9.74493e-09	5327
chr6_11730921-11732140	chr6:11721068:C:A	chr6	11721068	C	A	0.746914	1.13403	0.999929	-5.38904	26.107	0.677051	0.001009	0.789113	2.78747	88	8	316	8	9	11731766	11.914	0	0.975553	0.989835	3.23011e-07	224	7.23545e-05	10462
chr6_13870151-13870770	chr6:13879250:G:A	chr6	13879250	G	A	0.12963	1.79674	0.996943	-15.7615	77.8382	0.325438	2e-06	0.56843	28.912	327	7	406	5	5	13879250	37.2636	0	0.989122	0.979453	1.11834e-18	220	2.46035e-16	8790
chr6_13870151-13870770	chr6:13864398:G:A	chr6	13864398	G	A	0.555556	0.81	0.994007	-9.81671	48.2477	0.397851	3e-06	0.53695	28.833	216	7	406	6	5	13879250	22.095	0	0.989815	0.984817	3.75633e-12	220	8.26392e-10	6062
chr6_13870151-13870770	chr6:13887003:A:G	chr6	13887003	A	G	0.45679	3.05176	0.984002	-8.56996	41.8323	0.404974	3e-06	0.517528	28.0078	366	7	406	6	5	13879250	18.8916	0	0.988443	0.957778	9.94493e-11	220	2.18789e-08	16543
chr6_13870151-13870770	chr6:13861183:A:T	chr6	13861183	A	T	0.092593	0.843399	0.978926	-7.18177	34.6114	0.612276	3e-06	0.521984	38.6893	147	7	406	6	5	13879250	15.447	0	0.989276	0.954898	4.02542e-09	220	8.85592e-07	9277
chr6_13870151-13870770	chr6:13871140:G:A	chr6	13871140	G	A	0.018519	0.028836	0.996487	-5.16809	23.8895	0.308353	3e-06	0.531792	19.1121	276	7	406	5	5	13879250	11.1297	0	0.989259	0.896267	1.02027e-06	220	0.00022446	680
chr6_13870151-13870770	chr6:13861724:A:G	chr6	13861724	A	G	0.049383	0.218587	0.951704	-4.37997	19.5152	0.594391	3e-06	0.508908	28.9774	181	7	406	5	5	13879250	8.09535	0	0.989486	0.902075	9.98036e-06	220	0.00219568	8736
chr6_150536931-150538540	chr6:150537857:A:G	chr6	150537857	A	G	0.166667	0.04	0.999902	-15.4022	77.0696	0.608066	0.000651	0.560806	51.0001	126	6	240	6	3	150537857	35.9739	0	0.980629	0.992668	1.65041e-18	161	2.65716e-16	121
chr6_154340801-154342460	chr6:154342434:A:G	chr6	154342434	A	G	0.654321	0.024864	0.981624	-15.349	76.916	0.604083	0.000203	0.534934	42.0129	127	12	251	8	5	154342434	36.0951	0	0.990625	0.977373	1.78388e-18	192	3.42505e-16	804
chr6_133381741-133382610	chr6:133382187:A:G	chr6	133382187	A	G	0.203704	0.061186	0.999918	-15.3226	76.5359	0.313693	7e-06	0.341699	51.4327	105	2	220	5	6	133382187	36.6135	0	0.990922	0.993649	2.16243e-18	164	3.54639e-16	11
chr6_133381741-133382610	chr6:133393267:T:G	chr6	133393267	T	G	0.024691	0.051915	0.998369	-3.379	17.5161	0.307387	1.2e-05	0.226781	22.9358	138	2	220	8	6	133382187	8.12334	0	0.990557	0.92045	2.84882e-05	164	0.00467207	11091
chr6_163876451-163877000	chr6:163876568:A:C	chr6	163876568	A	C	0.179012	1.12722	0.996143	-15.2729	77.062	0.221506	4e-06	0.411377	13.8945	139	3	322	7	9	163876568	37.3168	0	0.98975	0.985684	1.65671e-18	220	3.64477e-16	158
chr6_163876451-163877000	chr6:163892357:CT:C	chr6	163892357	CT	C	0.462963	0.08152	0.984081	-8.28111	39.5061	0.626686	5e-06	0.282676	11.4243	248	3	322	6	9	163876568	17.9735	0	0.992666	0.968706	3.27038e-10	220	7.19483e-08	15631
chr6_163876451-163877000	chr6:163876009:C:T	chr6	163876009	C	T	0.104938	0.01633	0.99985	-4.13238	18.7817	0.32014	5e-06	0.326208	8.51444	134	3	322	6	9	163876568	8.58592	0	0.992129	0.977518	1.4657e-05	220	0.00322454	717
chr6_169589261-169590160	chr6:169591692:G:C	chr6	169591692	G	C	0.314815	2.34397	0.998098	-15.5579	75.8189	0.361554	3e-06	0.506621	32.8231	176	4	269	4	4	169591692	35.7795	0	0.991854	0.992397	3.1091e-18	158	4.91238e-16	1982
chr6_169589261-169590160	chr6:169565047:G:A	chr6	169565047	G	A	0.098765	0.97279	0.975644	-8.84179	41.2525	0.621162	4e-06	0.40585	28.963	9	4	269	5	4	169591692	18.6826	0	0.991831	0.949931	1.33783e-10	158	2.11377e-08	24663
chr6_169589261-169590160	chr6:169577534:G:A	chr6	169577534	G	A	0.314815	0.280277	0.991875	-5.11481	24.3601	0.577791	4e-06	0.441835	21.8721	99	4	269	5	4	169591692	10.1809	0	0.991868	0.98241	7.99084e-07	158	0.000126255	12176
chr6_153962661-153963520	chr6:153955440:T:A	chr6	153955440	T	A	0.703704	2.36998	0.983086	-15.4745	76.207	0.354754	1.1e-05	0.545379	30.5483	134	3	322	6	8	153955440	36.0884	0	0.994235	0.971798	2.55433e-18	228	5.82388e-16	7650
chr6_153962661-153963520	chr6:153979287:C:T	chr6	153979287	C	T	0.432099	0.157525	0.983056	-8.43888	39.5013	0.373876	1.2e-05	0.504965	20.3171	272	3	322	7	8	153955440	18.053	0	0.991535	0.965803	3.2784e-10	228	7.47475e-08	16197
chr6_153962661-153963520	chr6:153981231:G:T	chr6	153981231	G	T	0.901235	0.068637	0.95951	-5.42349	23.21	0.372071	1.2e-05	0.495989	17.8851	288	3	322	8	8	153955440	10.0998	0	0.994677	0.920424	1.45237e-06	228	0.00033114	18141
chr6_168163171-168163950	chr6:168163518:T:C	chr6	168163518	T	C	0.395062	2.43742	0.984412	-15.0425	76.7906	0.680198	9e-06	0.573019	20.1429	250	3	477	7	4	168163518	36.2579	0	0.983637	0.986637	1.90078e-18	326	6.19654e-16	42
chr6_138403061-138405260	chr6:138400446:T:C	chr6	138400446	T	C	0.197531	0.66172	0.998268	-14.9399	75.0004	0.43462	0.000233	0.489778	123.164	92	12	244	7	5	138400446	34.6913	0	0.986141	0.985989	4.70615e-18	141	6.63567e-16	3714
chr6_138403061-138405260	chr6:138404312:C:T	chr6	138404312	C	T	0.018519	0.028836	0.999186	-6.58221	30.5717	0.363858	0.000255	0.465148	102.895	114	12	244	7	5	138400446	13.8102	0	0.985857	0.946749	3.2175e-08	141	4.53667e-06	152
chr6_138403061-138405260	chr6:138404326:A:G	chr6	138404326	A	G	0.030864	0.082153	0.999509	-5.72761	25.71	0.574211	0.000277	0.454709	112.844	115	12	244	5	5	138400446	10.8178	0	0.986073	0.966524	3.96767e-07	141	5.59442e-05	166
chr6_138403061-138405260	chr6:138414593:C:T	chr6	138414593	C	T	0.030864	0.082153	0.988545	-4.0466	17.5401	0.414058	0.000264	0.463014	93.0587	167	12	244	15	5	138400446	7.01802	0	0.986064	0.856157	2.81312e-05	141	0.0039665	10433
chr6_5827051-5828680	chr6:5827762:C:T	chr6	5827762	C	T	0.203704	3.26746	0.993816	-14.8061	74.9519	0.566033	0.001191	0.522437	101.394	183	9	324	5	5	5827762	34.5772	0	0.976295	0.994861	4.82312e-18	227	1.09485e-15	104
chr6_5827051-5828680	chr6:5816834:A:G	chr6	5816834	A	G	0.314815	1.09101	0.986886	-4.17397	22.0273	0.463966	0.001147	0.548544	65.7731	70	9	324	5	5	5827762	8.35118	0	0.976166	0.970358	2.68798e-06	227	0.000610171	11032
chr6_34455841-34456210	chr6:34456332:G:A	chr6	34456332	G	A	0.302469	5.84195	0.99794	-15.6029	74.0482	0.250937	1e-05	0.302217	13.5291	135	2	215	6	4	34456332	35.6824	0	0.99538	0.991611	7.62327e-18	159	1.2121e-15	306
chr6_34455841-34456210	chr6:34451115:G:A	chr6	34451115	G	A	0.388889	0.122955	0.994476	-5.65223	27.1685	0.64044	1.6e-05	0.197443	9.4095	105	2	215	5	4	34456332	12.1461	0	0.995325	0.988805	1.86469e-07	159	2.96486e-05	4911
chr6_28884701-28886010	chr6:28891073:G:A	chr6	28891073	G	A	0.314815	0.000205	0.99994	-15.3638	74.0425	0.650066	4e-06	0.546135	20.8583	204	5	283	6	5	28891073	34.9299	0	0.990618	0.990681	7.64532e-18	178	1.36087e-15	5717
chr6_28884701-28886010	chr6:28884587:G:A	chr6	28884587	G	A	0.271605	0.331201	0.999377	-6.37807	29.5411	0.382546	3e-06	0.606872	11.2695	166	5	283	6	5	28891073	13.1925	0	0.989688	0.989991	5.47448e-08	178	9.74457e-06	769
chr6_102850011-102850350	chr6:102850119:C:G	chr6	102850119	C	G	0.209877	0.083823	0.989914	-14.9045	73.3233	0.232931	1e-05	0.415999	31.2829	119	2	214	7	4	102850119	35.696	0	0.986338	0.989321	1.1006e-17	144	1.58487e-15	61
chr6_52310311-52311690	chr6:52311116:C:T	chr6	52311116	C	T	0.037037	0.119822	0.99959	-15.5223	72.9995	0.232588	0.000247	0.534525	48.5712	112	6	204	10	6	52311116	35.3867	0	0.986075	0.971064	1.29683e-17	141	1.82853e-15	116
chr6_52310311-52311690	chr6:52287127:A:G	chr6	52287127	A	G	0.080247	0.616594	0.989204	-5.40567	25.583	0.392799	0.000275	0.514508	40.3724	4	6	204	8	6	52311116	11.2554	0	0.985922	0.969984	4.23759e-07	141	5.97501e-05	23873
chr6_52310311-52311690	chr6:52311181:G:A	chr6	52311181	G	A	0.135802	0.218587	0.999883	-5.32959	25.1593	0.576196	0.000309	0.456246	53.6161	113	6	204	8	6	52311116	10.5536	0	0.985051	0.991063	5.2785e-07	141	7.44268e-05	181
chr6_5151701-5153010	chr6:5152521:C:T	chr6	5152521	C	T	0.518519	0.009781	0.994544	-14.5969	73.9264	0.566805	0.000343	0.495395	38.1166	155	11	314	4	13	5152521	34.1961	0	0.991519	0.994609	8.10845e-18	234	1.89738e-15	165
chr6_5151701-5153010	chr6:5152330:C:A	chr6	5152330	C	A	0.092593	0.843399	0.996813	-12.5179	61.7547	0.393657	0.000321	0.524911	30.6046	150	11	314	5	13	5152521	28.7259	0	0.991506	0.986859	3.89015e-15	234	9.10294e-13	26
chr6_5151701-5153010	chr6:5159183:G:A	chr6	5159183	G	A	0.240741	0.178201	0.999828	-6.41163	30.1018	0.557239	0.000359	0.500332	31.6248	203	11	314	5	13	5152521	12.6826	0	0.991497	0.987721	4.0995e-08	234	9.59284e-06	6827
chr6_5151701-5153010	chr6:5130161:A:G	chr6	5130161	A	G	0.888889	1.26562	0.984808	-4.67344	22.0635	0.575147	0.000367	0.49138	27.033	19	11	314	7	13	5152521	9.14983	0	0.991493	0.958983	2.63783e-06	234	0.000617253	22195
chr6_5151701-5153010	chr6:5133839:G:A	chr6	5133839	G	A	0.246914	0.001361	0.994986	-3.88237	18.0954	0.546778	0.000355	0.504314	31.2199	45	11	314	5	13	5152521	6.76741	0	0.991499	0.988743	2.10107e-05	234	0.0049165	18517
chr6_83852921-83854310	chr6:83853562:T:G	chr6	83853562	T	G	0.339506	1.74186	0.998139	-14.3593	71.7936	0.584018	0.000712	0.567688	72.2585	95	5	183	5	6	83853562	33.2829	0	0.995624	0.996112	2.38927e-17	93	2.22202e-15	54
chr6_83852921-83854310	chr6:83870006:C:A	chr6	83870006	C	A	0.790123	1.10366	0.999847	-5.40118	23.0435	0.558003	0.000656	0.623954	45.6208	145	5	183	7	6	83853562	9.32492	0	0.995626	0.98398	1.58378e-06	93	0.000147291	16390
chr6_26304891-26305610	chr6:26302345:A:C	chr6	26302345	A	C	0.641975	0.03423	0.993027	-14.6933	72.6888	0.683756	0.00065	0.514545	16.0304	101	7	267	6	11	26302344	34.7661	0	0.965946	0.986225	1.51793e-17	165	2.50458e-15	2905
chr6_26304891-26305610	chr6:26287827:G:A	chr6	26287827	G	A	0.253086	1.13403	0.999929	-14.0398	67.2497	0.649115	0.000631	0.531567	21.8901	40	7	267	7	11	26302344	31.7153	0	0.968381	0.990104	2.39206e-16	165	3.9469e-14	17423
chr6_31196791-31198530	chr6:31196718:G:A	chr6	31196718	G	A	0.080247	0.616594	0.996858	-15.4766	74.8782	0.574371	0.000636	0.461985	73.6094	359	46	795	6	7	31196447	34.8099	0	0.994551	0.966339	5.00671e-18	573	2.86884e-15	942
chr6_31196791-31198530	chr6:31202751:A:G	chr6	31202751	A	G	0.41358	0.004417	0.999948	-11.8276	55.9742	0.448561	0.000567	0.508387	63.601	470	46	795	6	7	31196447	25.205	0	0.994288	0.989912	7.34277e-14	573	4.20741e-11	5091
chr6_31196791-31198530	chr6:31172964:C:G	chr6	31172964	C	G	0.351852	2.09705	0.999217	-11.3303	53.3573	0.542656	0.000614	0.480583	60.2267	13	46	795	5	7	31196447	23.7425	0	0.994358	0.992049	2.78077e-13	573	1.59338e-10	24696
chr6_31196791-31198530	chr6:31182658:A:G	chr6	31182658	A	G	0.759259	4.03761	0.998384	-11.183	52.6498	0.547954	0.000631	0.468687	55.8507	127	46	795	5	7	31196447	23.5519	0	0.994405	0.990947	3.98651e-13	573	2.28427e-10	15002
chr6_31196791-31198530	chr6:31203027:T:G	chr6	31203027	T	G	0.141975	0.112226	0.994358	-6.14059	28.6234	0.538952	0.000636	0.467426	59.4723	473	46	795	5	7	31196447	11.6173	0	0.994379	0.983253	8.79139e-08	573	5.03747e-05	5367
chr6_31196791-31198530	chr6:31183525:G:T	chr6	31183525	G	T	0.024691	0.051915	0.998114	-6.12167	28.519	0.409478	0.000618	0.478136	49.6766	140	46	795	12	7	31196447	12.3547	0	0.994559	0.83765	9.27845e-08	573	5.31655e-05	14135
chr6_31196791-31198530	chr6:31183963:C:T	chr6	31183963	C	T	0.080247	0.616594	0.999559	-4.69369	21.3032	0.453428	0.000619	0.480341	50.5723	148	46	795	6	7	31196447	8.3315	0	0.994151	0.966566	3.92076e-06	573	0.00224659	13697
chr6_31196791-31198530	chr6:31218757:C:T	chr6	31218757	C	T	0.240741	0.629834	0.999927	-4.35278	19.7635	0.469559	0.000615	0.483264	53.0224	712	46	795	5	7	31196447	7.1816	0	0.994267	0.988992	8.76423e-06	573	0.00502191	21097
chr6_11493991-11495350	chr6:11497429:C:T	chr6	11497429	C	T	0.62963	2.19737	0.990964	-14.8556	72.8296	0.621607	0.000376	0.58373	33.9583	246	18	401	7	4	11497429	34.3299	0	0.995834	0.970959	1.41338e-17	235	3.32145e-15	2759
chr6_11493991-11495350	chr6:11490311:A:G	chr6	11490311	A	G	0.061728	0.350589	0.999435	-5.53338	25.7947	0.401275	0.000324	0.674292	20.3816	184	18	401	7	4	11497429	11.2696	0	0.995689	0.95745	3.79736e-07	235	8.92379e-05	4359
chr6_129490261-129491820	chr6:129491440:G:T	chr6	129491440	G	T	0.382716	8.32788	0.990054	-14.0897	71.0112	0.586089	0.000431	0.572326	68.085	124	4	229	5	7	129491440	32.7472	0	0.989262	0.992427	3.55208e-17	121	4.29802e-15	400
chr6_129490261-129491820	chr6:129491102:A:G	chr6	129491102	A	G	0.018519	0.028836	0.90522	-4.55228	19.3475	0.333253	0.00039	0.630186	26.7396	122	4	229	5	7	129491440	8.74142	0	0.989258	0.911018	1.08963e-05	121	0.00131845	62
chr6_1678281-1678450	chr6:1678343:A:G	chr6	1678343	A	G	0.228395	0.238566	0.997593	-14.9648	72.0635	0.720559	1.8e-05	0.58895	34.3937	139	2	307	5	5	1678343	34.5134	0	0.993411	0.993593	2.08383e-17	219	4.56358e-15	23
chr6_3362691-3363450	chr6:3364648:G:A	chr6	3364648	G	A	0.623457	1.41742	0.992128	-15.1218	71.1339	0.702467	7e-06	0.554956	17.8521	120	6	241	6	3	3364648	34.0872	0	0.99276	0.986957	3.33786e-17	166	5.54085e-15	1578
chr6_3362691-3363450	chr6:3362264:C:T	chr6	3362264	C	T	0.259259	0.066122	0.994804	-6.11123	27.4574	0.617922	7e-06	0.687594	11.2582	103	6	241	5	3	3364648	12.1375	0	0.992663	0.989433	1.60593e-07	166	2.66585e-05	806
chr6_80622561-80623350	chr6:80615352:G:A	chr6	80615352	G	A	0.302469	0.551783	0.996936	-14.6289	71.3055	0.633978	0.000484	0.54892	39.2222	112	6	278	7	5	80613625	33.5677	0	0.991213	0.99046	3.05977e-17	198	6.05834e-15	7604
chr6_112202771-112203410	chr6:112203305:T:C	chr6	112203305	T	C	0.790123	0.083823	0.999734	-14.0527	71.4471	0.309034	0.000526	0.565123	13.8166	142	5	311	6	6	112203305	33.7729	0	0.989219	0.993465	2.84795e-17	217	6.18006e-15	215
chr6_112202771-112203410	chr6:112202692:A:T	chr6	112202692	A	T	0.290123	1.3859	0.993626	-4.75608	22.9169	0.376838	0.000799	0.458458	6.00622	136	5	311	6	6	112203305	10.0438	0	0.989068	0.988263	1.69154e-06	217	0.000367064	398
chr6_112202771-112203410	chr6:112202926:T:A	chr6	112202926	T	A	0.024691	0.051915	0.961404	-3.96314	18.1939	0.258276	0.000747	0.487003	4.40166	140	5	311	7	6	112203305	8.65736	0	0.989016	0.952055	1.99514e-05	217	0.00432944	164
chr6_104699471-104700400	chr6:104699909:G:A	chr6	104699909	G	A	0.092593	0.163282	0.999758	-13.7985	69.1918	0.178915	0.001603	0.235809	34.2776	84	1	178	8	3	104699909	34.0133	0	0.986984	0.986984	8.93396e-17	128	1.14355e-14	27
chr6_29702621-29702770	chr6:29702735:G:T	chr6	29702735	G	T	0.660494	2.73302	0.997271	-13.9826	71.3712	0.307038	0.001735	0.402765	27.1373	379	6	686	6	6	29702735	34.2011	0	0.99482	0.994263	2.95966e-17	411	1.21642e-14	39
chr6_29702621-29702770	chr6:29713923:T:C	chr6	29713923	T	C	0.87037	0.126468	0.999877	-5.97215	27.5795	0.362687	0.002001	0.29915	18.1432	555	6	686	6	6	29702735	12.3865	0	0.994481	0.981243	1.50765e-07	411	6.19645e-05	11227
chr6_7260711-7262200	chr6:7261526:A:T	chr6	7261526	A	T	0.067901	8.15393	0.98501	-13.801	70.2586	0.400115	0.000505	0.500063	104.121	128	16	304	5	6	7261526	32.8585	0	0.986696	0.988112	5.20192e-17	235	1.22245e-14	70
chr6_7260711-7262200	chr6:7257557:C:T	chr6	7257557	C	T	0.018519	0.028836	0.992137	-10.7538	52.5108	0.348959	0.000517	0.496288	88.5913	98	16	304	11	6	7261526	24.6201	0	0.98669	0.866897	4.2788e-13	235	1.00552e-10	3899
chr6_7260711-7262200	chr6:7252323:T:C	chr6	7252323	T	C	0.475309	0.097436	0.967505	-5.15236	25.9664	0.46534	0.000519	0.498789	104.808	63	16	304	5	6	7261526	10.1589	0	0.986693	0.938294	3.4742e-07	235	8.16438e-05	9133
chr6_7260711-7262200	chr6:7262490:T:C	chr6	7262490	T	C	0.080247	4.95333	0.997894	-3.92889	20.0968	0.444828	0.000542	0.49206	82.7611	140	16	304	6	6	7261526	7.947	0	0.986687	0.977543	7.36192e-06	235	0.00173005	1034
chr6_81561171-81561460	chr6:81561252:G:T	chr6	81561252	G	T	0.074074	0.81	0.99453	-13.6576	68.8684	0.795769	0.001312	0.496679	17.4464	98	3	209	8	4	81561252	32.9351	0	0.991443	0.986547	1.05257e-16	137	1.44202e-14	64
chr6_161498241-161498760	chr6:161498676:G:C	chr6	161498676	G	C	0.061728	0.350589	0.988091	-14.9249	69.4992	0.706715	0.000644	0.571502	40.6157	181	5	382	7	6	161498676	32.9112	0	0.974181	0.981761	7.64468e-17	240	1.83472e-14	176
chr6_161498241-161498760	chr6:161512292:AC:A	chr6	161512292	AC	A	0.469136	0.005946	0.993437	-5.31461	25.1877	0.596514	0.000512	0.655744	15.6806	295	5	382	5	6	161498676	10.8082	0	0.975034	0.987087	5.20123e-07	240	0.000124829	13792
chr6_166387651-166388650	chr6:166388845:G:A	chr6	166388845	G	A	0.037037	0.119822	0.998387	-14.1644	68.5368	0.137866	0.000471	0.392992	14.4887	91	3	220	13	14	166392801	33.6767	0	0.987174	0.835116	1.24531e-16	149	1.85551e-14	695
chr6_147941201-147941530	chr6:147934420:G:A	chr6	147934420	G	A	0.438272	0.423174	0.996598	-13.4781	68.6512	0.628623	0.000385	0.511664	23.7342	87	6	283	9	7	147934420	32.119	0	0.995077	0.972242	1.17511e-16	158	1.85667e-14	6946
chr6_147941201-147941530	chr6:147945829:A:G	chr6	147945829	A	G	0.067901	0.42985	0.972576	-5.57681	24.9318	0.336764	0.00033	0.601983	11.76	175	6	283	8	7	147934420	11.3602	0	0.994998	0.928162	5.93947e-07	158	9.38436e-05	4463
chr6_147941201-147941530	chr6:147952397:G:T	chr6	147952397	G	T	0.222222	0.413265	0.999924	-4.25463	18.577	0.410196	0.000379	0.564109	12.2041	213	6	283	5	7	147934420	7.70622	0	0.995059	0.987106	1.63177e-05	158	0.00257819	11031
chr6_3808551-3809540	chr6:3808963:A:G	chr6	3808963	A	G	0.685185	0.000205	0.995386	-13.614	67.514	0.396903	0.0005	0.473941	58.449	106	6	231	5	7	3808963	31.45	0	0.992144	0.99495	2.09192e-16	164	3.43075e-14	83
chr6_43386651-43386760	chr6:43386693:A:G	chr6	43386693	A	G	0.580247	0.336516	0.9933	-13.2155	66.2845	0.226267	5.4e-05	0.293096	19.85	82	1	156	7	4	43386693	32.0976	0	0.966134	0.966134	3.90315e-16	109	4.25444e-14	13
chr6_43386651-43386760	chr6:43379567:G:A	chr6	43379567	G	A	0.12963	1.79674	0.999553	-4.49952	21.2369	0.689559	4.5e-05	0.160887	10.3282	53	1	156	5	4	43386693	9.57197	0	0.986472	0.980655	4.0587e-06	109	0.000442398	7139
chr6_53302541-53303090	chr6:53284043:C:T	chr6	53284043	C	T	0.228395	1.25198	0.992318	-13.9395	66.1499	0.316547	0.001308	0.500401	22.7403	20	6	218	10	4	53284043	31.6316	0	0.990197	0.981512	4.17894e-16	107	4.47147e-14	18773
chr6_53302541-53303090	chr6:53285884:A:G	chr6	53285884	A	G	0.290123	7.81619	0.996157	-3.9037	17.0366	0.577003	0.001611	0.45137	18.7522	29	6	218	4	4	53284043	6.81333	0	0.989587	0.992509	3.66663e-05	107	0.0039233	16932
chr6_157980751-157983300	chr6:157981560:A:G	chr6	157981560	A	G	0.030864	0.082153	0.979663	-13.1348	66.832	0.352045	0.00022	0.484846	100.327	135	10	248	6	6	157981560	31.5273	0	0.971669	0.966524	2.95655e-16	164	4.84874e-14	466
chr6_11809701-11811820	chr6:11826253:C:A	chr6	11826253	C	A	0.339506	2.73302	0.993498	-13.7488	66.5932	0.566213	0.000234	0.53624	50.9322	166	8	213	6	4	11826253	30.4827	0	0.993412	0.982983	3.33732e-16	151	5.03936e-14	15493
chr6_11809701-11811820	chr6:11827275:A:G	chr6	11827275	A	G	0.561728	1.3335	0.988828	-7.41154	34.1159	0.566752	0.00026	0.505852	40.2192	174	8	213	6	4	11826253	14.758	0	0.993412	0.97368	5.1925e-09	151	7.84067e-07	16515
chr6_11809701-11811820	chr6:11818994:C:A	chr6	11818994	C	A	0.030864	0.082153	0.997257	-5.64993	25.7484	0.597584	0.00023	0.565738	44.1907	133	8	213	6	4	11826253	11.0574	0	0.993417	0.937385	3.88946e-07	151	5.87309e-05	8234
chr6_33086391-33086730	chr6:33086680:A:G	chr6	33086680	A	G	0.388889	0.669421	0.999946	-14.957	68.4157	0.178905	0.006994	0.198026	10.2358	639	1	975	5	3	33086680	33.3615	0	0.993466	0.993466	1.32418e-16	457	6.05149e-14	120
chr6_150547041-150548090	chr6:150539091:T:C	chr6	150539091	T	C	0.37037	1.0118	0.997385	-12.9971	66.033	0.427489	0.000338	0.483445	70.3584	75	10	227	6	5	150539091	30.4581	0	0.992779	0.986752	4.43434e-16	164	7.27232e-14	8475
chr6_150547041-150548090	chr6:150564297:C:T	chr6	150564297	C	T	0.12963	1.79674	0.999824	-8.99719	41.33	0.571523	0.000414	0.432323	64.1039	186	10	227	5	5	150539091	18.321	0	0.992803	0.978752	1.28582e-10	164	2.10874e-08	16731
chr6_150547041-150548090	chr6:150522339:A:G	chr6	150522339	A	G	0.259259	2.18617	0.999171	-4.91618	21.5357	0.54253	0.000393	0.450756	55.624	1	10	227	5	5	150539091	8.31399	0	0.99292	0.990173	3.47304e-06	164	0.000569579	25227
chr6_150547041-150548090	chr6:150539602:T:C	chr6	150539602	T	C	0.117284	0.015021	0.961394	-4.12478	18.024	0.439146	0.000366	0.468006	51.6363	78	10	227	7	5	150539091	7.03064	0	0.992842	0.918526	2.18139e-05	164	0.00357748	7964
chr6_44712611-44713060	chr6:44712197:G:A	chr6	44712197	G	A	0.253086	0.012246	0.999054	-13.5017	65.8551	0.648082	1.9e-05	0.450726	27.9728	103	2	223	5	7	44712197	31.052	0	0.992952	0.989306	4.85329e-16	153	7.42553e-14	639
chr6_44712611-44713060	chr6:44712818:G:C	chr6	44712818	G	C	0.333333	1	0.997829	-12.6166	58.0013	0.3405	1.6e-05	0.53505	20.4727	105	2	223	5	7	44712197	27.4243	0	0.992116	0.992034	2.6195e-14	153	4.00784e-12	18
chr6_44712611-44713060	chr6:44697297:A:G	chr6	44697297	A	G	0.734568	0.162228	0.992404	-4.81046	21.1886	0.607152	1.8e-05	0.508402	15.4293	38	2	223	4	7	44712197	9.13315	0	0.99151	0.984175	4.16238e-06	153	0.000636845	15539
chr6_44712611-44713060	chr6:44710235:T:C	chr6	44710235	T	C	0.092593	2.98091	0.99729	-4.46182	19.6205	0.333661	1.8e-05	0.505927	13.3021	97	2	223	5	7	44712197	8.91914	0	0.991987	0.980881	9.44504e-06	153	0.00144509	2601
chr6_25413211-25413760	chr6:25413694:A:G	chr6	25413694	A	G	0.777778	1.65306	0.999606	-12.9425	66.6663	0.25047	2.7e-05	0.315176	18.1222	205	2	355	5	4	25413694	31.8662	0	0.996134	0.991883	3.21581e-16	237	7.62148e-14	208
chr6_37550091-37550970	chr6:37549709:A:G	chr6	37549709	A	G	0.351852	0.923333	0.999943	-13.653	66.3545	0.397832	0.000382	0.463707	64.3329	156	7	287	5	5	37549269	30.955	0	0.994614	0.991461	3.7669e-16	219	8.24951e-14	821
chr6_37550091-37550970	chr6:37539151:G:A	chr6	37539151	G	A	0.098765	0.97279	0.997103	-4.74477	24.6433	0.386188	0.000409	0.4363	38.3272	84	7	287	5	5	37549269	10.9075	0	0.994547	0.972532	6.89829e-07	219	0.000151073	11379
chr6_114444821-114445190	chr6:114445706:G:A	chr6	114445706	G	A	0.820988	0.202815	0.999867	-14.0261	64.6937	0.212318	1.1e-05	0.45965	8.46346	82	4	160	5	5	114430447	30.9449	0	0.987988	0.988525	8.74951e-16	112	9.79945e-14	700
chr6_109678871-109679590	chr6:109680781:A:G	chr6	109680781	A	G	0.37037	1.89467	0.998523	-14.2518	64.3432	0.664659	1.7e-05	0.535839	13.7699	116	3	203	5	5	109686296	30.4128	0	0.993983	0.992908	1.04528e-15	100	1.04528e-13	1551
chr6_109678871-109679590	chr6:109695453:A:G	chr6	109695453	A	G	0.12963	1.79674	0.98083	-5.43904	23.1523	0.643039	1.9e-05	0.521791	10.2295	168	3	203	6	5	109686296	10.2398	0	0.993566	0.95484	1.49668e-06	100	0.000149668	16223
chr6_48031961-48032480	chr6:48032362:G:A	chr6	48032362	G	A	0.117284	0.903794	0.99779	-13.5815	64.582	0.226129	8e-06	0.374657	18.4253	115	3	213	6	7	48032362	31.3471	0	0.994669	0.990202	9.2599e-16	142	1.31491e-13	142
chr6_29967381-29967990	chr6:29967813:C:T	chr6	29967813	C	T	0.425926	4.55071	0.999023	-13.6281	67.0792	0.592013	2e-06	0.496984	44.8273	385	13	702	4	4	29967813	31.2477	0	0.994185	0.991626	2.60812e-16	515	1.34318e-13	127
chr6_29967381-29967990	chr6:29959444:C:G	chr6	29959444	C	G	0.222222	0.413265	0.989322	-9.0921	45.3917	0.399671	2e-06	0.510231	32.4133	222	13	702	4	4	29967813	20.7727	0	0.994108	0.979507	1.6132e-11	515	8.30799e-09	8242
chr6_29967381-29967990	chr6:29967130:G:A	chr6	29967130	G	A	0.141975	2.21774	0.999688	-6.54021	31.4053	0.403859	2e-06	0.507947	28.3101	368	13	702	5	4	29967813	13.9555	0	0.994073	0.979306	2.09411e-08	515	1.07847e-05	556
chr6_29967381-29967990	chr6:29947251:T:C	chr6	29947251	T	C	0.098765	2.28093	0.998197	-6.54021	31.329	0.36591	2e-06	0.514728	31.9504	18	13	702	7	4	29967813	14.3022	0	0.993925	0.976611	2.17798e-08	515	1.12166e-05	20435
chr6_29967381-29967990	chr6:29952688:A:C	chr6	29952688	A	C	0.783951	1.36488	0.993216	-6.54021	31.2942	0.427071	2e-06	0.518753	34.6886	131	13	702	4	4	29967813	13.5379	0	0.994179	0.984536	2.21742e-08	515	1.14197e-05	14998
chr6_29967381-29967990	chr6:29982044:A:G	chr6	29982044	A	G	0.444444	1.8225	0.999951	-6.015	28.7774	0.432631	2e-06	0.527689	31.9353	601	13	702	4	4	29967813	12.3001	0	0.994037	0.989052	8.11928e-08	515	4.18143e-05	14358
chr6_29967381-29967990	chr6:29965448:C:T	chr6	29965448	C	T	0.222222	0.413265	0.998222	-5.45256	25.7091	0.428363	2e-06	0.516565	31.9024	343	13	702	4	4	29967813	10.8967	0	0.994086	0.987182	3.96942e-07	515	0.000204425	2238
chr6_29967381-29967990	chr6:29971439:C:A	chr6	29971439	C	A	0.166667	0.04	0.999461	-4.56224	20.5351	0.415661	2e-06	0.51821	29.1032	458	13	702	4	4	29967813	8.62107	0	0.994095	0.984303	5.85478e-06	515	0.00301521	3753
chr6_37587731-37588850	chr6:37586691:C:G	chr6	37586691	C	G	0.555556	0.81	0.995315	-12.9225	65.0921	0.38409	0.000363	0.471588	44.0633	120	7	291	6	7	37586691	30.3961	0	0.992076	0.991956	7.14772e-16	201	1.43669e-13	1599
chr6_37587731-37588850	chr6:37601145:G:A	chr6	37601145	G	A	0.17284	1.50834	0.985651	-3.75515	17.6486	0.41468	0.000394	0.40788	25.26	203	7	291	8	7	37586691	7.23112	0	0.991185	0.975327	2.65711e-05	201	0.00534078	12855
chr6_138863311-138863760	chr6:138865824:C:G	chr6	138865824	C	G	0.382716	0.165203	0.992615	-12.6827	64.8585	0.706643	0.000376	0.674249	14.5093	124	4	258	12	11	138865824	29.0625	0	0.990862	0.979795	8.04755e-16	184	1.48075e-13	2288
chr6_155272101-155274310	chr6:155273641:A:T	chr6	155273641	A	T	0.771605	0.238566	0.995276	-13.5246	64.5763	0.586057	0.000857	0.588943	102.806	148	7	266	5	5	155273641	29.8651	0	0.996351	0.994631	9.2867e-16	160	1.48587e-13	435
chr6_165770401-165770690	chr6:165770538:A:G	chr6	165770538	A	G	0.716049	0.644566	0.992637	-12.5935	64.7509	0.799974	3.7e-05	0.696902	10.1068	167	1	300	5	4	165770538	31.4906	0	0.990598	0.990598	8.49909e-16	201	1.70832e-13	8
chr6_131199621-131200190	chr6:131199854:C:A	chr6	131199854	C	A	0.061728	0.350589	0.999752	-13.0939	63.6187	0.134572	0.000877	0.316925	46.2677	112	3	191	9	5	131199854	31.6893	0	0.960335	0.977618	1.50991e-15	145	2.18937e-13	52
chr6_138592761-138595470	chr6:138593337:G:A	chr6	138593337	G	A	0.432099	5.38182	0.999951	-13.0307	63.756	0.556201	0.000143	0.519447	116.454	122	11	242	6	4	138593337	29.0099	0	0.981125	0.994523	1.40821e-15	168	2.36579e-13	779
chr6_138592761-138595470	chr6:138589940:G:A	chr6	138589940	G	A	0.061728	0.350589	0.999541	-3.88118	20.8802	0.44077	0.000132	0.561275	81.3903	106	11	242	6	4	138593337	8.36671	0	0.981423	0.959792	4.8893e-06	168	0.000821403	4176
chr6_138592761-138595470	chr6:138596956:T:C	chr6	138596956	T	C	0.117284	1.42995	0.991756	-3.63153	17.3038	0.457888	0.000134	0.557579	81.5042	138	11	242	5	4	138593337	6.35081	0	0.981377	0.976919	3.18541e-05	168	0.00535149	2840
chr6_150116201-150116840	chr6:150116613:A:G	chr6	150116613	A	G	0.308642	0.021862	0.999882	-12.4943	64.2678	0.647701	1.9e-05	0.541335	23.6082	160	3	295	26	22	150116613	30.8366	0	0.941725	0.99534	1.08607e-15	230	2.49797e-13	93
chr6_150116201-150116840	chr6:150106505:T:G	chr6	150106505	T	G	0.092593	0.843399	0.943624	-7.67906	38.6169	0.28953	6e-05	0.646867	11.9564	98	3	295	31	22	150116613	18.209	0	0.944507	0.891086	5.15692e-10	230	1.18609e-07	10015
chr6_150116201-150116840	chr6:150097838:C:T	chr6	150097838	C	T	0.185185	0.328017	0.987307	-4.25185	20.8756	0.378602	4.9e-05	0.627497	10.9687	53	3	295	34	22	150116613	9.2523	0	0.943486	0.972629	4.90094e-06	230	0.00112722	18682
chr6_54017461-54017610	chr6:54011749:T:C	chr6	54011749	T	C	0.611111	2.30882	0.986349	-12.439	63.5001	0.227105	2.3e-05	0.371104	17.6715	86	2	230	5	7	54011749	30.7372	0	0.98389	0.971325	1.60359e-15	160	2.56575e-13	5787
chr6_54017461-54017610	chr6:54017542:G:A	chr6	54017542	G	A	0.185185	0.328017	0.998993	-3.76039	17.1399	0.238388	1.9e-05	0.45809	4.9054	117	2	230	6	7	54011749	8.38074	0	0.980173	0.984621	3.47252e-05	160	0.00555603	6
chr6_159976861-159978480	chr6:159977004:T:C	chr6	159977004	T	C	0.290123	0.961887	0.999938	-13.1295	63.4614	0.401839	0.000323	0.495308	69.6101	109	8	247	6	4	159977004	29.3929	0	0.988437	0.991868	1.63539e-15	165	2.69839e-13	666
chr6_159976861-159978480	chr6:159997740:C:T	chr6	159997740	C	T	0.049383	3.60753	0.999558	-6.95359	33.8625	0.601732	0.000467	0.399871	67.735	227	8	247	6	4	159977004	14.9243	0	0.988717	0.969529	5.91476e-09	165	9.75936e-07	20070
chr6_150372871-150374110	chr6:150377418:C:G	chr6	150377418	C	G	0.259259	2.0002	0.997407	-12.6596	63.818	0.595485	0.00028	0.572212	25.8053	198	10	379	9	4	150377418	29.573	0	0.994299	0.971524	1.3646e-15	219	2.98847e-13	3928
chr6_150372871-150374110	chr6:150356067:A:T	chr6	150356067	A	T	0.030864	0.082153	0.999305	-7.05512	32.5494	0.331742	0.00024	0.631629	15.9198	54	10	379	8	4	150377418	15.0193	0	0.994379	0.899529	1.16202e-08	219	2.54482e-06	17423
chr6_150372871-150374110	chr6:150364173:C:T	chr6	150364173	C	T	0.024691	0.051915	0.999134	-4.98684	21.9112	0.328689	0.000243	0.63543	14.7911	123	10	379	7	4	150377418	9.95368	0	0.994375	0.877606	2.85569e-06	219	0.000625396	9317
chr6_150372871-150374110	chr6:150367510:C:T	chr6	150367510	C	T	0.04321	0.165203	0.996691	-4.42917	19.3465	0.3906	0.000247	0.631788	15.8134	131	10	379	7	4	150377418	8.25838	0	0.994371	0.933079	1.09021e-05	219	0.00238757	5980
chr6_33160731-33162290	chr6:33159997:C:A	chr6	33159997	C	A	0.104938	0.01633	0.998807	-12.5739	63.8682	0.622427	0.000134	0.503217	95.5691	270	5	401	6	4	33159997	29.4341	0	0.996258	0.985463	1.33027e-15	266	3.53851e-13	1513
chr6_43951131-43952120	chr6:43951913:C:T	chr6	43951913	C	T	0.111111	1.26562	0.999736	-13.0444	63.4285	0.397425	0.000246	0.500256	49.6197	139	11	311	6	6	43951913	29.6198	0	0.979646	0.987261	1.66294e-15	215	3.57531e-13	287
chr6_43951131-43952120	chr6:43951160:G:A	chr6	43951160	G	A	0.598765	0.821604	0.992972	-9.01589	44.811	0.559454	0.000288	0.456242	51.7522	130	11	311	5	6	43951913	19.9246	0	0.978787	0.992008	2.16996e-11	215	4.66542e-09	466
chr6_43951131-43952120	chr6:43973244:A:G	chr6	43973244	A	G	0.024691	0.051915	0.997352	-5.78525	28.7034	0.360078	0.000275	0.47326	43.3222	283	11	311	9	6	43951913	13.0294	0	0.978166	0.878142	8.43556e-08	215	1.81365e-05	21618
chr6_43951131-43952120	chr6:43942976:G:C	chr6	43942976	G	C	0.08642	0.724799	0.948993	-5.12842	25.6623	0.407548	0.000278	0.4728	40.2911	86	11	311	9	6	43951913	11.105	0	0.978368	0.87837	4.06692e-07	215	8.74388e-05	8650
chr6_43951131-43952120	chr6:43968332:A:G	chr6	43968332	A	G	0.04321	0.165203	0.997578	-4.78902	24.0457	0.384806	0.000277	0.471791	44.3542	254	11	311	7	6	43951913	10.5673	0	0.97798	0.933357	9.4078e-07	215	0.000202268	16706
chr6_90610281-90611980	chr6:90610318:G:C	chr6	90610318	G	C	0.141975	4.66219	0.999533	-13.4719	62.722	0.586625	2e-06	0.541553	86.337	116	7	253	6	7	90610318	28.9425	0	0.990082	0.989127	2.38039e-15	163	3.88004e-13	812
chr6_90610281-90611980	chr6:90593793:G:T	chr6	90593793	G	T	0.351852	0.250752	0.999945	-7.38484	32.9511	0.436181	1e-06	0.588311	61.3396	46	7	253	5	7	90610318	14.2614	0	0.990165	0.99051	9.45072e-09	163	1.54047e-06	17337
chr6_90610281-90611980	chr6:90617214:T:C	chr6	90617214	T	C	0.018519	0.028836	0.993132	-4.10384	17.7488	0.604692	1e-06	0.572527	73.4146	144	7	253	6	7	90610318	7.35739	0	0.989985	0.895459	2.52074e-05	163	0.00410881	6084
chr6_164832081-164833020	chr6:164832573:G:A	chr6	164832573	G	A	0.191358	0.000594	0.999913	-12.7144	61.7423	0.39221	2e-06	0.461067	61.2279	86	3	168	5	5	164832573	28.6804	0	0.976008	0.993572	3.91477e-15	103	4.03222e-13	23
chr6_164832081-164833020	chr6:164814381:C:T	chr6	164814381	C	T	0.376543	1.38285	0.991848	-3.89401	18.7321	0.44341	2e-06	0.434384	46.8783	30	3	168	5	5	164832573	7.23355	0	0.975995	0.980444	1.50429e-05	103	0.00154941	18169
chr6_163667141-163668640	chr6:163668001:G:C	chr6	163668001	G	C	0.030864	0.082153	0.999305	-12.2615	62.764	0.246108	0.000626	0.556182	29.5069	103	10	235	8	4	163668001	30.3161	0	0.995998	0.96551	2.33024e-15	175	4.07791e-13	111
chr6_163667141-163668640	chr6:163658364:G:A	chr6	163658364	G	A	0.493827	0.012046	0.99995	-6.51792	33.6154	0.558286	0.000698	0.513112	36.6906	70	10	235	5	4	163668001	14.4044	0	0.99578	0.992111	6.71582e-09	175	1.17527e-06	9526
chr6_163667141-163668640	chr6:163647383:C:T	chr6	163647383	C	T	0.197531	1.66261	0.995941	-6.30315	31.8172	0.423187	0.000666	0.537459	34.4705	27	10	235	5	4	163668001	13.8649	0	0.995952	0.988653	1.69384e-08	175	2.96421e-06	20507
chr6_21383091-21383430	chr6:21383185:A:G	chr6	21383185	A	G	0.58642	0.153408	0.999949	-12.1994	62.689	0.278096	4.8e-05	0.385087	19.4616	116	1	261	6	3	21383185	29.9028	0	0.993985	0.993985	2.42065e-15	201	4.86551e-13	75
chr6_71032621-71035370	chr6:71050530:C:T	chr6	71050530	C	T	0.425926	1.49917	0.979288	-12.4186	62.8092	0.429843	0.000122	0.492609	39.0259	253	17	300	8	5	71050530	28.736	0	0.994441	0.941737	2.27729e-15	227	5.16946e-13	16534
chr6_71032621-71035370	chr6:71011625:T:C	chr6	71011625	T	C	0.450617	1.31241	0.997851	-11.5651	55.2299	0.56286	0.000125	0.488507	34.4654	17	17	300	5	5	71050530	24.9947	0	0.994431	0.992122	1.07224e-13	227	2.43398e-11	22371
chr6_71032621-71035370	chr6:71036408:C:G	chr6	71036408	C	G	0.253086	1.13403	0.991526	-11.2758	53.7333	0.422705	0.000123	0.499102	30.6262	196	17	300	6	5	71050530	24.5364	0	0.994409	0.98283	2.29643e-13	227	5.21289e-11	2412
chr6_71032621-71035370	chr6:71046554:G:A	chr6	71046554	G	A	0.290123	0.961887	0.993279	-9.5222	44.781	0.567195	0.000126	0.48267	35.5524	244	17	300	6	5	71050530	19.9295	0	0.994442	0.984021	2.20347e-11	227	5.00187e-09	12558
chr6_71032621-71035370	chr6:71032573:CAAGAG:C	chr6	71032573	CAAGAG	C	0.703704	2.74862	0.989498	-7.72341	35.7281	0.557867	0.00013	0.468059	30.3881	169	17	300	8	5	71050530	15.4037	0	0.994462	0.967944	2.26868e-09	227	5.14991e-07	1423
chr6_71032621-71035370	chr6:71032195:A:G	chr6	71032195	A	G	0.037037	7.66864	0.999587	-7.08393	32.0039	0.380993	0.000126	0.485554	29.2696	164	17	300	5	5	71050530	14.3511	0	0.994449	0.95573	1.53865e-08	227	3.49273e-06	1801
chr6_71032621-71035370	chr6:71014896:C:G	chr6	71014896	C	G	0.098765	0.068637	0.998466	-5.40646	24.1831	0.428054	0.000126	0.491955	25.829	38	17	300	5	5	71050530	10.1534	0	0.994409	0.976524	8.75988e-07	227	0.000198849	19100
chr6_71032621-71035370	chr6:71033769:A:G	chr6	71033769	A	G	0.08642	0.309119	0.999122	-4.23881	18.2637	0.557639	0.000129	0.482621	35.4746	177	17	300	7	5	71050530	7.00765	0	0.99426	0.976048	1.92338e-05	227	0.00436607	227
chr6_107601891-107603780	chr6:107603110:A:T	chr6	107603110	A	T	0.197531	0.346287	0.931244	-12.1544	61.5938	0.379167	0.001757	0.409064	61.3314	100	3	166	6	4	107603110	28.8053	0	0.941102	0.840981	4.2215e-15	123	5.19244e-13	274
chr6_104123031-104123560	chr6:104123366:C:A	chr6	104123366	C	A	0.537037	2.64455	0.980782	-11.93	61.5628	0.731437	3.8e-05	0.61858	15.4032	145	1	274	10	6	104123366	31.6889	0	0.959432	0.959432	4.28836e-15	148	6.34677e-13	70
chr6_108797461-108797590	chr6:108797562:G:A	chr6	108797562	G	A	0.648148	2.09705	0.999943	-11.9518	61.1097	0.26221	7.3e-05	0.40736	26.5224	101	1	207	5	3	108797562	29.4098	0	0.994243	0.994243	5.39827e-15	139	7.5036e-13	36
chr6_80330761-80332840	chr6:80338396:C:T	chr6	80338396	C	T	0.796296	1.26028	0.989992	-12.8896	61.4785	0.595397	0.000137	0.501161	80.6478	188	19	344	10	7	80338396	28.107	0	0.996448	0.888246	4.47614e-15	219	9.80276e-13	6596
chr6_80330761-80332840	chr6:80331193:C:G	chr6	80331193	C	G	0.018519	0.028836	0.999186	-6.95336	30.7639	0.588645	0.000146	0.576765	67.0067	136	19	344	6	7	80338396	13.4164	0	0.996354	0.946745	2.91406e-08	219	6.38179e-06	607
chr6_80330761-80332840	chr6:80315562:T:C	chr6	80315562	T	C	0.925926	0.5184	0.982194	-5.44421	22.9544	0.568721	0.000147	0.554929	50.1956	53	19	344	7	7	80338396	9.48036	0	0.996198	0.957424	1.6589e-06	219	0.000363299	16238
chr6_38279551-38280340	chr6:38279615:C:G	chr6	38279615	C	G	0.166667	1	0.994187	-11.8757	60.144	0.291999	0.000577	0.381704	40.8325	87	5	151	8	7	38279615	28.8575	0	0.981889	0.989643	8.81646e-15	115	1.01389e-12	331
chr6_88480291-88481660	chr6:88480767:C:T	chr6	88480767	C	T	0.901235	0.97279	0.999843	-12.6079	61.1164	0.704458	0.000167	0.520803	10.4566	144	6	300	6	4	88480767	29.092	0	0.996713	0.981565	5.3799e-15	208	1.11902e-12	209
chr6_88480291-88481660	chr6:88479388:G:A	chr6	88479388	G	A	0.617284	0.768733	0.999947	-4.67411	23.5706	0.583034	0.000161	0.594488	10.2261	129	6	300	4	4	88480767	9.93147	0	0.996709	0.990654	1.20411e-06	208	0.000250456	1588
chr6_88480291-88481660	chr6:88506353:A:C	chr6	88506353	A	C	0.567901	4.87559	0.999946	-3.71013	19.206	0.586938	0.000178	0.551767	9.75986	295	6	300	4	4	88480767	7.91751	0	0.99658	0.993347	1.17346e-05	208	0.0024408	25377
chr6_71324301-71324730	chr6:71324634:G:A	chr6	71324634	G	A	0.277778	2.31976	0.999934	-11.7928	61.073	0.719173	1e-05	0.588559	19.7275	158	3	293	5	4	71324634	29.0571	0	0.990596	0.994964	5.49977e-15	218	1.19895e-12	118
chr6_54009261-54009880	chr6:54009723:C:A	chr6	54009723	C	A	0.654321	3.26625	0.975387	-11.7156	60.2722	0.685193	7e-06	0.560733	13.2776	111	3	233	5	5	54009723	28.5752	0	0.986942	0.960474	8.26079e-15	157	1.29694e-12	153
chr6_54009261-54009880	chr6:54005827:G:A	chr6	54005827	G	A	0.08642	0.724799	0.987772	-4.38541	20.5429	0.335891	5e-06	0.665181	7.99435	94	3	233	6	5	54009723	9.27939	0	0.985302	0.971583	5.83102e-06	157	0.000915471	3743
chr6_20661481-20662280	chr6:20682933:G:A	chr6	20682933	G	A	0.345679	0.024864	0.997797	-11.6627	60.6072	0.591189	1.7e-05	0.50018	42.6399	292	7	312	51	30	20682933	28.3623	0	0.981405	0.991226	6.9678e-15	226	1.57472e-12	21053
chr6_20661481-20662280	chr6:20666795:G:A	chr6	20666795	G	A	0.061728	1.75911	0.996368	-7.15611	35.3316	0.627686	2.5e-05	0.530602	41.9994	189	7	312	53	30	20682933	16.0947	0	0.981662	0.963053	2.78078e-09	226	6.28455e-07	4915
chr6_26171431-26173590	chr6:26173539:T:C	chr6	26173539	T	C	0.141975	0.112226	0.999887	-12.2011	59.6824	0.382705	0.000235	0.478986	59.4365	62	5	205	6	4	26173539	27.6398	0	0.973355	0.989665	1.11469e-14	162	1.8058e-12	1029
chr6_134267911-134268490	chr6:134268470:A:C	chr6	134268470	A	C	0.228395	0.020179	0.988372	-11.6135	59.3657	0.343853	4e-06	0.526528	30.9374	113	5	186	5	5	134268470	28.075	0	0.988291	0.982399	1.30928e-14	145	1.89846e-12	270
chr6_134267911-134268490	chr6:134274785:T:A	chr6	134274785	T	A	0.234568	0.113006	0.999926	-4.84129	24.6225	0.586642	5e-06	0.450529	27.5102	118	5	186	5	5	134268470	10.45	0	0.988086	0.989704	6.97327e-07	145	0.000101112	6585
chr6_2793221-2794120	chr6:2793705:C:T	chr6	2793705	C	T	0.462963	0.53643	0.983586	-11.5494	59.5525	0.394527	0.000857	0.368899	50.3557	112	5	237	9	7	2793705	27.5392	0	0.970308	0.959347	1.19072e-14	162	1.92897e-12	35
chr6_2793221-2794120	chr6:2784821:G:A	chr6	2784821	G	A	0.277778	0.019172	0.999905	-7.63408	37.009	0.40723	0.000847	0.308466	35.5728	68	5	237	7	7	2793705	16.5561	0	0.970261	0.99015	1.17586e-09	162	1.9049e-07	8849
chr6_129314431-129315110	chr6:129314655:G:A	chr6	129314655	G	A	0.08642	0.309119	0.999819	-12.0298	58.3366	0.745112	1.5e-05	0.740153	23.6584	83	1	156	7	3	129314655	27.456	0	0.986547	0.986547	2.20892e-14	100	2.20892e-12	115
chr6_109799191-109799610	chr6:109800806:C:T	chr6	109800806	C	T	0.641975	3.05786	0.999943	-11.523	58.6551	0.679645	1.4e-05	0.588344	33.2688	92	2	165	5	5	109800806	27.8755	0	0.992488	0.993303	1.87877e-14	121	2.27331e-12	1406
chr6_155313681-155315350	chr6:155326262:G:C	chr6	155326262	G	C	0.685185	0.280277	0.978469	-11.5092	59.2894	0.533966	0.000756	0.523566	221.965	155	16	243	12	8	155326262	26.3024	0	0.99453	0.91676	1.36105e-14	168	2.28657e-12	11746
chr6_155313681-155315350	chr6:155314868:A:C	chr6	155314868	A	C	0.018519	0.028836	0.99885	-8.65101	40.8849	0.439971	0.000752	0.540971	185.855	100	16	243	5	8	155326262	18.0409	0	0.994508	0.946709	1.61468e-10	168	2.71266e-08	352
chr6_155313681-155315350	chr6:155308544:T:C	chr6	155308544	T	C	0.41358	0.965735	0.993097	-4.35137	20.0332	0.517317	0.000759	0.5351	203.913	74	16	243	7	8	155326262	6.69643	0	0.994516	0.984281	7.61106e-06	168	0.00127866	5972
chr6_43900731-43901760	chr6:43901249:A:G	chr6	43901249	A	G	0.648148	2.09705	0.999916	-11.4794	59.227	0.631392	2e-06	0.577541	25.8811	115	7	236	5	5	43901249	27.7123	0	0.990035	0.995815	1.40496e-14	190	2.66942e-12	3
chr6_52391241-52392640	chr6:52391733:A:C	chr6	52391733	A	C	0.277778	0.172544	0.993887	-11.6788	59.2054	0.391216	0.001105	0.393033	40.6507	121	4	248	4	4	52391733	27.4175	0	0.989012	0.994149	1.42045e-14	190	2.69885e-12	207
chr6_33116571-33117480	chr6:33116794:T:G	chr6	33116794	T	G	0.061728	1.75911	0.999539	-12.8443	60.7573	0.303692	0.000612	0.45365	38.3282	298	10	725	10	5	33116794	29.1369	0	0.989856	0.957549	6.45647e-15	481	3.10556e-12	232
chr6_33116571-33117480	chr6:33131347:T:A	chr6	33131347	T	A	0.481481	0.119822	0.999214	-9.13435	42.1856	0.408535	0.000882	0.36679	36.3545	551	10	725	5	5	33116794	19.1324	0	0.989828	0.991756	8.30082e-11	481	3.9927e-08	14321
chr6_33116571-33117480	chr6:33121419:G:A	chr6	33121419	G	A	0.197531	0.66172	0.999723	-7.06427	32.0858	0.593396	0.000907	0.35626	48.9199	354	10	725	6	5	33116794	14.1145	0	0.989731	0.986772	1.47509e-08	481	7.09517e-06	4393
chr6_33116571-33117480	chr6:33109494:G:A	chr6	33109494	G	A	0.716049	0.065727	0.99867	-6.55312	29.6952	0.417473	0.000857	0.378724	41.1768	202	10	725	5	5	33116794	12.8829	0	0.989707	0.990637	5.05609e-08	481	2.43198e-05	7532
chr6_33116571-33117480	chr6:33115425:C:T	chr6	33115425	C	T	0.203704	1.26028	0.999426	-5.54282	24.6716	0.409322	0.000746	0.428328	31.7096	280	10	725	4	5	33116794	10.6785	0	0.990503	0.98854	6.79785e-07	481	0.000326977	1601
chr6_158200591-158201690	chr6:158185225:T:C	chr6	158185225	T	C	0.117284	0.903794	0.999864	-11.2749	58.4604	0.383672	8.1e-05	0.503411	58.5226	34	10	256	8	5	158185225	27.3232	0	0.992436	0.981825	2.07425e-14	151	3.13211e-12	15915
chr6_106510071-106511080	chr6:106510851:G:T	chr6	106510851	G	T	0.049383	3.60753	0.998256	-12.2106	59.5017	0.644326	0.000652	0.538784	83.6169	176	8	338	6	4	106510851	27.8171	0	0.994142	0.982402	1.22189e-14	263	3.21358e-12	275
chr6_106510071-106511080	chr6:106495436:C:T	chr6	106495436	C	T	0.790123	1.10366	0.984308	-4.60584	22.7625	0.429272	0.000646	0.547063	54.4545	78	8	338	6	4	106510851	9.37627	0	0.993642	0.963333	1.83309e-06	263	0.000482104	15140
chr6_106510071-106511080	chr6:106508936:A:T	chr6	106508936	A	T	0.62963	0.81	0.992156	-3.72359	18.7254	0.445651	0.000622	0.559785	51.2783	160	8	338	5	4	106510851	7.25085	0	0.993637	0.985605	1.50957e-05	263	0.00397016	1640
chr6_3987161-3987590	chr6:3986377:A:G	chr6	3986377	A	G	0.17284	0.106423	0.999863	-11.8936	58.6942	0.284158	4e-06	0.465307	46.7185	136	7	257	5	6	3986377	28.1919	0	0.984374	0.98854	1.84185e-14	196	3.61003e-12	999
chr6_161374841-161376360	chr6:161378357:C:T	chr6	161378357	C	T	0.024691	0.051915	0.995076	-12.0364	58.1484	0.247272	4.2e-05	0.497261	48.0624	114	11	229	22	24	161375768	28.6692	0	0.981602	0.94447	2.43071e-14	165	4.01067e-12	2757
chr6_161374841-161376360	chr6:161373807:C:T	chr6	161373807	C	T	0.098765	0.068637	0.994757	-3.67266	19.1366	0.428188	4.7e-05	0.490251	59.7248	88	11	229	22	24	161375768	8.19801	0	0.980937	0.978839	1.21689e-05	165	0.00200788	1793
chr6_14876781-14878260	chr6:14876996:G:A	chr6	14876996	G	A	0.04321	0.165203	0.998906	-11.1596	57.5297	0.344152	1e-06	0.489394	50.7883	112	8	208	5	5	14876996	27.1171	0	0.993275	0.974812	3.32915e-14	125	4.16144e-12	524
chr6_14876781-14878260	chr6:14866437:AC:A	chr6	14866437	AC	A	0.759259	1.06094	0.977791	-5.81834	27.3702	0.557438	1e-06	0.448253	53.0069	74	8	208	6	5	14876996	11.391	0	0.993094	0.949826	1.68005e-07	125	2.10006e-05	11083
chr6_14876781-14878260	chr6:14851821:A:G	chr6	14851821	A	G	0.32716	1.81599	0.993651	-3.73753	17.3195	0.543793	1e-06	0.461472	53.9634	0	8	208	5	5	14876996	6.35405	0	0.993169	0.984741	3.15932e-05	125	0.00394915	25699
chr6_28394071-28395090	chr6:28384880:C:G	chr6	28384880	C	G	0.234568	0.113006	0.99938	-11.8922	57.5982	0.376493	3e-06	0.510948	31.8768	87	6	238	6	4	28374968	26.8947	0	0.994274	0.989137	3.21513e-14	130	4.17966e-12	9700
chr6_28394071-28395090	chr6:28371701:A:G	chr6	28371701	A	G	0.024691	0.051915	0.999388	-3.88775	16.8083	0.360662	3e-06	0.434327	21.5641	10	6	238	8	4	28374968	7.36239	0	0.994166	0.91108	4.1351e-05	130	0.00537562	22879
chr6_33838141-33838740	chr6:33842228:A:G	chr6	33842228	A	G	0.265432	0.027919	0.994548	-11.7899	59.0132	0.352694	0.000183	0.445737	42.1784	228	9	360	15	12	33842228	27.739	0	0.986588	0.98999	1.56618e-14	274	4.29134e-12	3788
chr6_31203701-31204350	chr6:31204267:T:C	chr6	31204267	T	C	0.222222	3.71939	0.999921	-11.7951	60.3739	0.300754	5e-06	0.432414	11.8183	401	8	792	5	4	31204267	28.8544	0	0.991495	0.993376	7.84448e-15	577	4.52627e-12	241
chr6_31203701-31204350	chr6:31203027:T:G	chr6	31203027	T	G	0.141975	0.112226	0.994358	-8.8494	41.7191	0.65146	6e-06	0.355126	15.0456	384	8	792	5	4	31204267	19.2193	0	0.991428	0.984094	1.05373e-10	577	6.08002e-08	999
chr6_31203701-31204350	chr6:31193478:G:T	chr6	31193478	G	T	0.234568	0.912041	0.99911	-6.51457	30.0509	0.626752	7e-06	0.316051	11.9625	222	8	792	5	4	31204267	13.4409	0	0.991237	0.989575	4.20851e-08	577	2.42831e-05	10548
chr6_75268191-75268580	chr6:75268266:G:A	chr6	75268266	G	A	0.030864	0.082153	0.999509	-12.236	57.4431	0.749311	1.2e-05	0.509307	54.3179	87	3	187	6	5	75268266	27.3121	0	0.995971	0.96536	3.47892e-14	143	4.97485e-12	120
chr6_75268191-75268580	chr6:75284435:A:G	chr6	75284435	A	G	0.222222	0	0.999923	-4.90457	22.729	0.612551	1.2e-05	0.505277	19.3667	149	3	187	5	5	75268266	9.81797	0	0.995178	0.988648	1.8653e-06	143	0.000266737	16049
chr6_2713571-2715070	chr6:2719194:G:A	chr6	2719194	G	A	0.82716	0.106423	0.973512	-12.7745	58.3392	0.436841	0.00045	0.43915	64.9529	192	12	340	8	4	2719194	26.4776	0	0.99258	0.944538	2.20599e-14	247	5.4488e-12	4874
chr6_2713571-2715070	chr6:2717293:A:C	chr6	2717293	A	C	0.037037	0.119822	0.99959	-7.86322	35.67	0.405771	0.000429	0.413804	55.4439	176	12	340	8	4	2719194	15.577	0	0.992562	0.805494	2.33738e-09	247	5.77332e-07	2973
chr6_2713571-2715070	chr6:2737605:A:G	chr6	2737605	A	G	0.111111	5.0625	0.997432	-4.91516	21.9079	0.543256	0.000449	0.40118	57.865	329	12	340	8	4	2719194	8.43718	0	0.9926	0.980308	2.86053e-06	247	0.000706552	23285
chr6_2713571-2715070	chr6:2714307:G:A	chr6	2714307	G	A	0.179012	0.202815	0.998003	-4.62409	20.3932	0.457982	0.000442	0.414543	55.4838	146	12	340	5	4	2719194	7.7096	0	0.992574	0.992867	6.30522e-06	247	0.00155739	13
chr6_2713571-2715070	chr6:2695379:T:C	chr6	2695379	T	C	0.080247	0.518668	0.971157	-4.59838	20.0677	0.542247	0.000453	0.396244	55.0706	39	12	340	8	4	2719194	7.55925	0	0.992568	0.942418	7.47495e-06	247	0.00184631	18941
chr6_2713571-2715070	chr6:2690084:T:C	chr6	2690084	T	C	0.549383	0.42209	0.999085	-4.24932	18.492	0.474396	0.000448	0.396302	53.3783	12	12	340	5	4	2719194	6.34356	0	0.992594	0.99092	1.70622e-05	247	0.00421437	24236
chr6_152208131-152208640	chr6:152208588:A:G	chr6	152208588	A	G	0.87037	2.60494	0.983043	-11.3528	58.0884	0.283847	1.2e-05	0.376352	21.8396	209	1	335	4	4	152208588	27.2697	0	0.985483	0.985483	2.50599e-14	243	6.08955e-12	202
chr6_119095961-119097590	chr6:119082906:A:G	chr6	119082906	A	G	0.314815	0.250796	0.996538	-11.5443	57.1858	0.61039	0.000119	0.709964	17.2056	51	5	249	6	5	119082906	26.2878	0	0.989862	0.99037	3.96524e-14	169	6.70126e-12	13870
chr6_119095961-119097590	chr6:119106347:T:C	chr6	119106347	T	C	0.691358	0.79847	0.991678	-8.43501	38.4247	0.662621	0.000171	0.661634	8.28574	161	5	249	13	5	119082906	17.7745	0	0.991257	0.978475	5.69085e-10	169	9.61754e-08	9571
chr6_119095961-119097590	chr6:119119485:G:A	chr6	119119485	G	A	0.592593	2.67769	0.982328	-4.03936	18.2796	0.575007	0.000119	0.748011	11.3183	228	5	249	8	5	119082906	7.26448	0	0.989948	0.968694	1.9074e-05	169	0.0032235	22709
chr6_72860751-72862880	chr6:72863782:A:G	chr6	72863782	A	G	0.524691	0.017791	0.992421	-11.0328	57.1954	0.418863	0.00052	0.537327	41.8895	131	9	235	6	6	72863782	26.3414	0	0.988288	0.984774	3.94587e-14	171	6.74744e-12	1966
chr6_72860751-72862880	chr6:72868729:A:G	chr6	72868729	A	G	0.191358	2.133	0.996315	-5.56353	28.2864	0.564488	0.000552	0.512437	48.1677	157	9	235	6	6	72863782	11.9587	0	0.985731	0.988325	1.04626e-07	171	1.78911e-05	6913
chr6_33607021-33607710	chr6:33607173:A:C	chr6	33607173	A	C	0.290123	0.009652	0.998955	-11.0334	57.7045	0.359272	0.000392	0.416602	31.0847	166	8	304	4	6	33607173	27.1864	0	0.987843	0.994382	3.04605e-14	225	6.85362e-12	193
chr6_33607021-33607710	chr6:33606422:G:A	chr6	33606422	G	A	0.067901	0.42985	0.997648	-5.9176	28.1838	0.630908	0.000548	0.329258	35.8812	158	8	304	6	6	33607173	12.5659	0	0.987194	0.967515	1.10322e-07	225	2.48224e-05	944
chr6_33607021-33607710	chr6:33620047:C:G	chr6	33620047	C	G	0.771605	0.020179	0.999925	-5.54831	26.1467	0.409842	0.000525	0.340496	32.5744	237	8	304	5	6	33607173	11.254	0	0.986912	0.988532	3.16442e-07	225	7.11995e-05	12681
chr6_80522091-80524380	chr6:80522135:G:C	chr6	80522135	G	C	0.419753	2.22753	0.996464	-11.6042	57.9948	0.562839	0.000381	0.518675	49.2729	262	18	378	5	8	80522135	26.4211	0	0.994067	0.993624	2.62813e-14	264	6.93828e-12	1101
chr6_80522091-80524380	chr6:80513446:T:G	chr6	80513446	T	G	0.123457	0.058006	0.997947	-6.52415	30.9767	0.424763	0.000353	0.548814	41.0715	171	18	378	5	8	80522135	13.4783	0	0.994108	0.980358	2.61141e-08	264	6.89412e-06	9790
chr6_80522091-80524380	chr6:80513985:G:A	chr6	80513985	G	A	0.024691	0.051915	0.998878	-4.04689	18.1274	0.375814	0.000361	0.53821	41.888	184	18	378	8	8	80522135	7.83484	0	0.994017	0.911413	2.06602e-05	264	0.0054543	9251
chr6_47476961-47479470	chr6:47473113:C:T	chr6	47473113	C	T	0.080247	0.616594	0.999559	-11.1484	56.3076	0.572342	0.000882	0.454667	131.707	69	10	183	7	6	47473113	25.6542	0	0.991664	0.975844	6.19758e-14	120	7.43709e-12	5103
chr6_47476961-47479470	chr6:47478510:T:G	chr6	47478510	T	G	0.382716	0.768733	0.999947	-3.59776	16.8065	0.472571	0.000896	0.47392	99.4429	87	10	183	6	6	47473113	5.76272	0	0.99192	0.968949	4.13914e-05	120	0.00496697	294
chr6_156657861-156659140	chr6:156658532:C:T	chr6	156658532	C	T	0.08642	0.309119	0.996497	-11.8103	56.3976	0.293316	0.000383	0.343708	34.6033	119	10	188	8	6	156658532	26.9153	0	0.977879	0.986294	5.92017e-14	141	8.34744e-12	32
chr6_35044191-35045590	chr6:35041801:G:C	chr6	35041801	G	C	0.487654	0.597161	0.99604	-11.3321	55.6813	0.581649	3e-06	0.508188	51.975	72	5	160	5	7	35041419	25.451	0	0.99408	0.99297	8.52236e-14	100	8.52236e-12	3089
chr6_35044191-35045590	chr6:35040901:G:C	chr6	35040901	G	C	0.160494	0.567602	0.997315	-8.09068	37.7085	0.41208	3e-06	0.557127	40.1033	66	5	160	5	7	35041419	16.8425	0	0.994202	0.986714	8.21442e-10	100	8.21442e-08	3989
chr6_35044191-35045590	chr6:35053740:G:A	chr6	35053740	G	A	0.895062	1.71807	0.988092	-3.69124	16.2773	0.437585	3e-06	0.555254	41.9218	94	5	160	5	7	35041419	6.17348	0	0.992452	0.979993	5.47157e-05	100	0.00547157	8850
chr6_114363971-114365080	chr6:114364711:G:A	chr6	114364711	G	A	0.104938	0.01633	0.999328	-11.7945	55.788	0.363288	2e-06	0.440795	58.744	73	4	152	5	4	114364711	26.0722	0	0.996192	0.989566	8.07243e-14	109	8.79895e-12	185
chr6_47221201-47222210	chr6:47221726:C:G	chr6	47221726	C	G	0.012346	0.012656	0.865789	-11.9203	56.1683	0.230037	0.001253	0.475142	32.6715	170	4	277	10	6	47221726	27.0748	0	0.965807	0.879628	6.65269e-14	151	1.00456e-11	20
chr6_47221201-47222210	chr6:47204074:G:A	chr6	47204074	G	A	0.419753	0.015352	0.999949	-9.6373	44.4582	0.557615	0.001295	0.471235	45.8598	47	4	277	5	6	47221726	19.541	0	0.965797	0.992122	2.59851e-11	151	3.92375e-09	17632
chr6_47221201-47222210	chr6:47209064:G:A	chr6	47209064	G	A	0.061728	0.350589	0.999328	-5.8949	26.4298	0.399799	0.001294	0.476426	35.4456	75	4	277	5	6	47221726	11.5077	0	0.965805	0.96606	2.73285e-07	151	4.1266e-05	12642
chr6_47221201-47222210	chr6:47237668:T:C	chr6	47237668	T	C	0.481481	0.295888	0.995642	-5.75085	25.6118	0.454684	0.001305	0.474507	40.4221	233	4	277	4	6	47221726	10.2536	0	0.96578	0.99186	4.17475e-07	151	6.30388e-05	15962
chr6_47221201-47222210	chr6:47206485:A:G	chr6	47206485	A	G	0.08642	0.309119	0.999665	-5.69321	25.317	0.408221	0.001326	0.474438	32.7	60	4	277	6	6	47221726	10.9341	0	0.965804	0.977089	4.86411e-07	151	7.3448e-05	15221
chr6_42199791-42200470	chr6:42194837:A:G	chr6	42194837	A	G	0.932099	0.42985	0.999774	-11.7503	56.2223	0.792905	2e-06	0.517736	9.53137	130	6	302	11	5	42215175	27.0612	0	0.995494	0.860412	6.4723e-14	158	1.02262e-11	5293
chr6_42199791-42200470	chr6:42196101:A:T	chr6	42196101	A	T	0.691358	0.021862	0.987516	-11.2358	53.2844	0.657202	3e-06	0.538186	10.1839	135	6	302	7	5	42215175	24.9902	0	0.995151	0.97144	2.88587e-13	158	4.55968e-11	4029
chr6_42199791-42200470	chr6:42200316:G:A	chr6	42200316	G	A	0.061728	0.350589	0.998482	-10.6385	47.6476	0.267526	2e-06	0.630817	10.0105	165	6	302	9	5	42215175	22.6251	0	0.992589	0.913991	5.10158e-12	158	8.0605e-10	186
chr6_112207041-112208080	chr6:112207358:T:A	chr6	112207358	T	A	0.148148	0.468927	0.997911	-10.7966	56.6385	0.301842	0.000838	0.347336	12.3513	165	10	305	7	6	112207358	26.7385	0	0.981547	0.944212	5.23772e-14	200	1.04754e-11	202
chr6_112207041-112208080	chr6:112204824:C:T	chr6	112204824	C	T	0.08642	0.309119	0.999819	-5.0012	29.1966	0.637167	0.001198	0.269215	13.8068	126	10	305	6	6	112207358	12.9841	0	0.986182	0.975721	6.53923e-08	200	1.30785e-05	2736
chr6_112207041-112208080	chr6:112208081:C:A	chr6	112208081	C	A	0.030864	0.082153	0.998688	-4.85042	27.1831	0.269191	0.001115	0.296973	6.92869	172	10	305	12	6	112207358	12.8041	0	0.987618	0.862744	1.85073e-07	200	3.70146e-05	521
chr6_112207041-112208080	chr6:112184237:T:A	chr6	112184237	T	A	0.04321	5.20345	0.997863	-4.43233	21.4262	0.297759	0.001109	0.299135	7.12323	11	10	305	10	6	112207358	9.90506	0	0.986777	0.928169	3.67721e-06	200	0.000735441	23323
chr6_39563661-39564190	chr6:39561916:G:A	chr6	39561916	G	A	0.364198	2.44125	0.999943	-11.7074	55.6917	0.658801	0.001006	0.523157	13.8927	85	5	199	6	8	39561916	26.0803	0	0.993035	0.990826	8.47753e-14	126	1.06817e-11	2010
chr6_39563661-39564190	chr6:39543938:T:TA	chr6	39543938	T	TA	0.080247	0.616594	0.998485	-7.1032	32.3798	0.659468	0.000829	0.613819	12.4346	20	5	199	5	8	39561916	14.7396	0	0.993467	0.970265	1.26795e-08	126	1.59761e-06	19988
chr6_39923511-39923670	chr6:39923625:C:T	chr6	39923625	C	T	0.54321	1.68776	0.970662	-10.8409	56.2583	0.220777	3.3e-05	0.333219	16.354	106	2	227	7	6	39923625	27.246	0	0.97027	0.944019	6.35483e-14	180	1.14387e-11	35
chr6_70315101-70315680	chr6:70315327:A:C	chr6	70315327	A	C	0.228395	1.25198	0.996372	-11.7034	56.5377	0.255331	1.5e-05	0.347836	14.68	97	4	313	6	3	70315327	27.341	0	0.989765	0.993034	5.51315e-14	216	1.19084e-11	63
chr6_108127901-108128270	chr6:108137793:C:T	chr6	108137793	C	T	0.080247	0.616594	0.99192	-10.7373	55.4191	0.732578	1e-05	0.579039	40.1513	124	1	188	5	6	108137793	26.017	0	0.984072	0.980092	9.73861e-14	147	1.43158e-11	9707
chr6_166494461-166496070	chr6:166495271:G:A	chr6	166495271	G	A	0.024691	0.051915	0.991578	-11.1388	56.089	0.375947	0.000262	0.494379	97.8651	166	10	308	5	3	166495271	26.0791	0	0.973309	0.959017	6.92624e-14	220	1.52377e-11	5
chr6_166494461-166496070	chr6:166475467:C:T	chr6	166475467	C	T	0.012346	0.012656	0.99828	-4.16047	21.7283	0.386684	0.00028	0.485019	85.1477	35	10	308	8	3	166495271	9.38535	0	0.973237	0.825488	3.14129e-06	220	0.000691084	19799
chr6_166494461-166496070	chr6:166487003:A:G	chr6	166487003	A	G	0.030864	0.082153	0.993855	-3.49395	18.3132	0.414042	0.000277	0.492894	82.888	109	10	308	7	3	166495271	7.50946	0	0.973283	0.919517	1.87402e-05	220	0.00412283	8263
chr6_52588151-52590930	chr6:52593424:A:G	chr6	52593424	A	G	0.092593	0.163282	0.99859	-11.3291	55.8266	0.601187	0.000337	0.467738	53.7441	153	22	250	7	5	52583009	25.6521	0	0.993725	0.972326	7.91551e-14	204	1.61476e-11	3884
chr6_52588151-52590930	chr6:52589501:G:A	chr6	52589501	G	A	0.222222	1.65306	0.997381	-10.601	51.2774	0.422154	0.0003	0.507219	43.4864	131	22	250	7	5	52583009	23.2325	0	0.992941	0.955544	8.0193e-13	204	1.63594e-10	39
chr6_52588151-52590930	chr6:52585551:C:T	chr6	52585551	C	T	0.45679	0.001956	0.99995	-7.01134	32.6594	0.548978	0.000315	0.493299	43.3191	101	22	250	5	5	52583009	13.7145	0	0.993504	0.991531	1.09806e-08	204	2.24004e-06	3989
chr6_32664851-32665260	chr6:32666194:A:G	chr6	32666194	A	G	0.216049	4.45975	0.999015	-11.1256	56.6764	0.772606	0.01	0.5	8.73997	120	0	583	5	3	32658605	26.8642	0		0.991182	5.13759e-14	333	1.71082e-11	1138
chr6_161334311-161334880	chr6:161334621:T:C	chr6	161334621	T	C	0.061728	1.75911	0.998273	-11.8468	55.1767	0.677891	7e-06	0.526003	41.6999	186	3	301	5	6	161334621	25.8544	0	0.983036	0.984849	1.10168e-13	177	1.94997e-11	25
chr6_161334311-161334880	chr6:161329165:C:A	chr6	161329165	C	A	0.376543	1.38285	0.991963	-5.85282	26.8565	0.605703	6e-06	0.568676	22.7887	149	3	301	6	6	161334621	11.7402	0	0.979781	0.98139	2.19133e-07	177	3.87866e-05	5431
chr6_161334311-161334880	chr6:161315312:C:T	chr6	161315312	C	T	0.074074	0.5184	0.973166	-5.74368	26.3303	0.321762	5e-06	0.620719	13.8622	54	3	301	6	6	161334621	12.1946	0	0.981845	0.94561	2.87736e-07	177	5.09292e-05	19284
chr6_161406931-161407880	chr6:161407347:A:G	chr6	161407347	A	G	0.277778	0.47929	0.987224	-10.5451	54.9194	0.321549	7e-06	0.418153	39.6087	122	5	227	6	4	161407347	26.0841	0	0.972612	0.985168	1.25573e-13	158	1.98405e-11	59
chr6_137823891-137824890	chr6:137824415:G:T	chr6	137824415	G	T	0.907407	0.843399	0.999833	-10.5384	54.8452	0.320065	0.000138	0.476747	30.9993	130	4	222	8	8	137824415	25.2971	0	0.996216	0.986877	1.30404e-13	173	2.25599e-11	25
chr6_35739101-35741280	chr6:35740120:A:C	chr6	35740120	A	C	0.049383	0.218587	0.999691	-10.4384	54.2072	0.591715	0.000398	0.540585	90.5789	81	11	202	7	4	35740120	24.6576	0	0.986012	0.97796	1.80425e-13	132	2.38162e-11	70
chr6_3867971-3869060	chr6:3869481:A:G	chr6	3869481	A	G	0.395062	0.089084	0.991125	-11.259	55.1275	0.582105	0.00059	0.463958	55.4398	144	5	282	6	7	3869481	25.3032	0	0.987596	0.980826	1.12962e-13	212	2.39479e-11	965
chr6_3867971-3869060	chr6:3860747:A:G	chr6	3860747	A	G	0.753086	0.001361	0.975131	-10.4884	49.4839	0.598869	0.000558	0.489637	46.623	102	5	282	7	7	3869481	22.7969	0	0.987485	0.948713	2.0001e-12	212	4.2402e-10	7769
chr6_3867971-3869060	chr6:3864459:T:C	chr6	3864459	T	C	0.055556	0.280277	0.999608	-6.15067	28.0568	0.369272	0.000536	0.507648	41.5027	121	5	282	7	7	3869481	12.717	0	0.982594	0.962161	1.17809e-07	212	2.49754e-05	4057
chr6_3867971-3869060	chr6:3878980:AT:A	chr6	3878980	AT	A	0.271605	1.29307	0.97399	-4.83459	22.0771	0.441653	0.000547	0.505356	43.0865	186	5	282	6	7	3869481	8.98537	0	0.985226	0.953463	2.61915e-06	212	0.000555261	10464
chr6_163354561-163356780	chr6:163356962:T:C	chr6	163356962	T	C	0.91358	0.724799	0.95257	-11.1127	55.67	0.417403	0.000546	0.491023	63.3589	243	22	409	7	7	163356962	25.3871	0	0.994207	0.89635	8.57163e-14	311	2.66578e-11	1292
chr6_163354561-163356780	chr6:163357997:G:A	chr6	163357997	G	A	0.296296	1.26562	0.987352	-7.63744	38.0884	0.436777	0.000596	0.448163	44.8822	253	22	409	5	7	163356962	16.6658	0	0.994176	0.969878	6.76118e-10	311	2.10273e-07	2327
chr6_163354561-163356780	chr6:163356797:C:T	chr6	163356797	C	T	0.061728	0.350589	0.993948	-5.87309	29.026	0.39713	0.000577	0.459403	44.8864	239	22	409	12	7	163356962	12.6567	0	0.994179	0.90595	7.14139e-08	311	2.22097e-05	1127
chr6_163354561-163356780	chr6:163352781:G:A	chr6	163352781	G	A	0.567901	0.258771	0.999949	-5.47056	26.6125	0.459231	0.000586	0.46479	46.4688	205	22	409	5	7	163356962	10.6623	0	0.994183	0.990921	2.48625e-07	311	7.73223e-05	2889
chr6_163354561-163356780	chr6:163347750:C:G	chr6	163347750	C	G	0.932099	0.42985	0.942042	-5.0237	23.8493	0.432365	0.000586	0.468547	50.2937	170	22	409	7	7	163356962	9.78901	0	0.994188	0.876285	1.04181e-06	311	0.000324002	7920
chr6_163354561-163356780	chr6:163352379:C:A	chr6	163352379	C	A	0.018519	0.028836	0.87187	-4.20122	19.8308	0.366604	0.000595	0.45976	34.8942	199	22	409	9	7	163356962	8.77177	0	0.994182	0.80244	8.461e-06	311	0.00263137	3291
chr6_30154771-30155010	chr6:30154798:C:T	chr6	30154798	C	T	0.567901	0.003125	0.998281	-10.3685	55.6046	0.324728	5e-06	0.455176	22.8785	317	6	483	4	4	30154798	26.2859	0	0.992197	0.994552	8.8618e-14	323	2.86236e-11	92
chr6_30154771-30155010	chr6:30148785:A:G	chr6	30148785	A	G	0.932099	0.42985	0.994762	-3.48147	19.5562	0.327611	8e-06	0.343152	19.4729	251	6	483	6	4	30154798	8.67957	0	0.991774	0.967091	9.76833e-06	323	0.00315517	6105
chr6_6002811-6009670	chr6:6009615:T:G	chr6	6009615	T	G	0.641975	0.03423	0.998072	-10.6523	54.476	0.564683	0.000788	0.545083	18.0735	132	19	283	6	7	6009001	24.6401	0	0.934456	0.990609	1.57361e-13	193	3.03707e-11	3375
chr6_6002811-6009670	chr6:6032467:G:A	chr6	6032467	G	A	0.12963	0.126468	0.999066	-10.0598	48.4667	0.586786	0.000805	0.541294	20.4907	262	19	283	8	7	6009001	21.938	0	0.93481	0.976705	3.35954e-12	193	6.4839e-10	26227
chr6_6002811-6009670	chr6:6007829:C:T	chr6	6007829	C	T	0.296296	0.350589	0.979356	-10.0598	47.2786	0.432689	0.000749	0.564042	17.548	124	19	283	7	7	6009001	21.1341	0	0.934135	0.947809	6.15803e-12	193	1.1885e-09	1589
chr6_149925531-149926790	chr6:149923815:A:G	chr6	149923815	A	G	0.722222	0.019172	0.9923	-11.0028	54.7874	0.574621	0.000268	0.47298	76.4594	175	14	358	6	5	149925938	25.1103	0	0.928856	0.981658	1.34297e-13	274	3.67972e-11	2345
chr6_149925531-149926790	chr6:149936224:T:C	chr6	149936224	T	C	0.08642	3.85463	0.994899	-3.9118	19.8875	0.557184	0.000281	0.457247	82.8404	254	14	358	6	5	149925938	7.84576	0	0.92877	0.979765	8.21358e-06	274	0.00225052	10064
chr6_149925531-149926790	chr6:149922461:G:A	chr6	149922461	G	A	0.030864	0.082153	0.999101	-3.81518	19.2375	0.391206	0.000277	0.459998	67.521	166	14	358	7	5	149925938	8.31172	0	0.928416	0.923671	1.15424e-05	274	0.00316262	3699
chr6_111603731-111607010	chr6:111619553:C:T	chr6	111619553	C	T	0.049383	0.218587	0.966491	-10.5356	53.4077	0.364895	0.00081	0.513778	102.791	154	12	215	8	3	111619976	25.0727	0	0.989577	0.957212	2.71027e-13	157	4.25512e-11	14183
chr6_104161901-104162740	chr6:104144662:T:G	chr6	104144662	T	G	0.030864	0.082153	0.990609	-11.1678	53.5809	0.229258	0.000112	0.48953	43.9771	55	7	262	8	4	104144662	26.0413	0	0.99118	0.944936	2.48164e-13	179	4.44214e-11	17658
chr6_104161901-104162740	chr6:104156108:C:T	chr6	104156108	C	T	0.604938	0.582769	0.993467	-3.48329	17.9585	0.558523	0.000146	0.422421	49.2772	139	7	262	4	4	104144662	6.98676	0	0.990777	0.985915	2.25778e-05	179	0.00404143	6212
chr6_32487821-32488800	chr6:32479697:A:G	chr6	32479697	A	G	0.395062	0.089084	0.999358	-11.4292	52.8732	0.883611	0.01	0.5	2.71303	211	0	221	6	4	32479385	25.5491	0		0.993034	3.55787e-13	126	4.48292e-11	8613
chr6_10555201-10556910	chr6:10555749:G:T	chr6	10555749	G	T	0.228395	0.238566	0.989491	-10.2076	53.8326	0.575129	0.000278	0.502502	89.9809	147	5	284	4	4	10555749	24.3284	0	0.977062	0.990058	2.18322e-13	209	4.56293e-11	307
chr6_10555201-10556910	chr6:10574898:T:C	chr6	10574898	T	C	0.753086	0.001361	0.964485	-3.79081	19.4624	0.449995	0.000261	0.531292	62.2734	234	5	284	6	4	10555749	7.43063	0	0.977108	0.93131	1.02599e-05	209	0.00214431	18842
chr6_129466241-129466880	chr6:129464074:C:T	chr6	129464074	C	T	0.382716	2.17515	0.990653	-10.2843	52.5647	0.64089	1e-05	0.556122	21.7221	103	1	233	6	5	129464074	24.2538	0	0.996277	0.982502	4.16315e-13	131	5.45373e-11	2486
chr6_163828021-163829230	chr6:163821230:G:T	chr6	163821230	G	T	0.67284	2.82568	0.992161	-10.6508	52.7049	0.604831	0.000193	0.569195	44.7843	73	5	228	6	6	163821230	24.1477	0	0.991347	0.986477	3.87633e-13	141	5.46562e-11	7396
chr6_32893801-32895570	chr6:32893839:G:T	chr6	32893839	G	T	0.37037	0.179377	0.994538	-10.2575	53.5064	0.541966	0.000542	0.514413	122.083	196	22	362	5	5	32893839	23.811	0	0.97325	0.987283	2.57746e-13	235	6.05703e-11	847
chr6_32893801-32895570	chr6:32894028:C:T	chr6	32894028	C	T	0.074074	0.81	0.999701	-8.85911	41.5628	0.443579	0.000484	0.54206	134.453	200	22	362	7	5	32893839	18.1891	0	0.973015	0.986598	1.14143e-10	235	2.68237e-08	658
chr6_51398031-51399000	chr6:51398138:G:T	chr6	51398138	G	T	0.722222	0.47929	0.996682	-10.6208	51.9656	0.673754	0.001217	0.563173	18.2665	94	3	174	7	5	51398138	24.3687	0	0.99446	0.982448	5.64802e-13	110	6.21282e-11	378
chr6_5157801-5158400	chr6:5156687:C:A	chr6	5156687	C	A	0.271605	1.29307	0.998414	-10.3609	53.3239	0.577077	0.000546	0.503568	83.1806	147	6	308	5	7	5156687	24.2431	0	0.995338	0.991373	2.82844e-13	230	6.50541e-11	1413
chr6_5157801-5158400	chr6:5152521:C:T	chr6	5152521	C	T	0.518519	0.009781	0.994544	-7.51701	38.7023	0.565622	0.00054	0.471438	64.3255	119	6	308	4	7	5156687	17.0456	0	0.99551	0.989412	4.93638e-10	230	1.13537e-07	5579
chr6_53192661-53193180	chr6:53193058:C:T	chr6	53193058	C	T	0.117284	1.42995	0.998219	-10.4985	53.1331	0.702221	5e-06	0.546529	34.0481	139	3	284	6	5	53193058	24.9288	0	0.981683	0.988921	3.11701e-13	216	6.73274e-11	138
chr6_53192661-53193180	chr6:53193065:C:T	chr6	53193065	C	T	0.024691	0.051915	0.999388	-4.4995	22.5389	0.174912	3e-06	0.728003	8.41547	140	3	284	7	5	53193058	11.1118	0	0.983374	0.954602	2.05927e-06	216	0.000444803	145
chr6_73597441-73598560	chr6:73580883:T:C	chr6	73580883	T	C	0.191358	0.000594	0.998923	-10.8063	53.1746	0.427061	0.00053	0.480245	101.423	42	8	311	5	5	73580883	24.1759	0	0.993708	0.988406	3.05179e-13	221	6.74446e-11	17117
chr6_77465731-77467400	chr6:77466838:C:G	chr6	77466838	C	G	0.376543	1.41742	0.99911	-9.98065	52.166	0.553713	0.000101	0.492869	71.4515	105	9	205	4	7	77466838	23.3554	0	0.994914	0.996227	5.10028e-13	145	7.3954e-11	272
chr6_154555041-154555700	chr6:154555978:C:T	chr6	154555978	C	T	0.17284	1.21752	0.991997	-10.6552	53.0625	0.37062	0.000885	0.409616	26.1153	172	8	286	9	8	154557246	24.6892	0	0.991226	0.974524	3.23099e-13	231	7.46358e-11	608
chr6_154555041-154555700	chr6:154557912:C:T	chr6	154557912	C	T	0.395062	0.027707	0.987995	-8.95854	43.5038	0.394464	0.000863	0.424305	24.6137	188	8	286	6	8	154557246	19.8216	0	0.991252	0.975176	4.23143e-11	231	9.77461e-09	2542
chr6_154555041-154555700	chr6:154537152:A:G	chr6	154537152	A	G	0.08642	0.724799	0.9594	-7.49869	35.872	0.381778	0.001049	0.362389	21.6465	50	8	286	7	8	154557246	16.2636	0	0.990995	0.909793	2.10715e-09	231	4.86751e-07	18218
chr6_16700051-16701110	chr6:16700602:G:A	chr6	16700602	G	A	0.345679	4.50561	0.999941	-9.98451	52.7097	0.385474	4e-06	0.449137	27.2021	134	5	268	4	4	16700602	24.423	0	0.990055	0.996415	3.86681e-13	197	7.61761e-11	22
chr6_157019121-157019520	chr6:157014931:T:G	chr6	157014931	T	G	0.493827	0.307213	0.997064	-10.5044	51.4905	0.332465	1.4e-05	0.344655	30.8768	94	3	183	6	5	157014931	24.2325	0	0.992184	0.992059	7.19456e-13	108	7.77013e-11	4389
chr6_157019121-157019520	chr6:157012377:C:T	chr6	157012377	C	T	0.166667	0.04	0.999063	-4.74172	20.5219	0.338288	1.7e-05	0.275714	15.156	85	3	183	6	5	157014931	9.36721	0	0.99242	0.984011	5.89515e-06	108	0.000636676	6943
chr6_151019241-151020300	chr6:151019963:C:T	chr6	151019963	C	T	0.191358	0.48118	0.996248	-10.8817	52.9451	0.384819	5e-06	0.486464	47.3493	155	12	298	4	3	151019963	24.7082	0	0.990867	0.990788	3.43002e-13	227	7.78614e-11	193
chr6_151019241-151020300	chr6:151019870:G:T	chr6	151019870	G	T	0.351852	0.976085	0.999945	-5.98269	28.6521	0.566651	6e-06	0.428919	48.0257	153	12	298	4	3	151019963	12.272	0	0.990814	0.994302	8.66199e-08	227	1.96627e-05	100
chr6_151019241-151020300	chr6:151019533:T:A	chr6	151019533	T	A	0.030864	0.082153	0.991139	-3.96283	18.6751	0.352351	6e-06	0.456567	42.7191	151	12	298	5	3	151019963	8.38916	0	0.990798	0.952541	1.54997e-05	227	0.00351844	237
chr6_118377811-118378570	chr6:118376285:C:A	chr6	118376285	C	A	0.425926	0.019279	0.997848	-9.7962	51.0102	0.354831	6e-06	0.368001	19.4468	88	2	174	7	4	118376285	23.6612	0	0.992346	0.990451	9.18857e-13	111	1.01993e-10	1905
chr6_164826881-164827710	chr6:164826885:G:T	chr6	164826885	G	T	0.104938	1.71807	0.983809	-9.77441	50.8075	0.685568	1.8e-05	0.511612	42.8675	96	2	165	6	4	164826885	23.7539	0	0.9786	0.983836	1.01885e-12	102	1.03923e-10	411
chr6_130868871-130869270	chr6:130869036:G:T	chr6	130869036	G	T	0.08642	0.724799	0.999821	-10.0401	51.4374	0.197298	0.001144	0.36507	38.2282	116	3	217	8	4	130869036	25.2228	0	0.959703	0.978682	7.39182e-13	144	1.06442e-10	34
chr6_168247361-168248300	chr6:168247741:C:G	chr6	168247741	C	G	0.419753	0.015352	0.996535	-9.97092	51.962	0.4051	2e-06	0.441234	62.4064	148	6	292	7	5	168247741	23.7802	0	0.984597	0.953245	5.65859e-13	203	1.14869e-10	89
chr6_24755931-24756970	chr6:24760053:T:C	chr6	24760053	T	C	0.41358	0.275192	0.994415	-9.68201	51.4627	0.393368	0.000389	0.418282	33.014	134	6	285	6	6	24760053	23.5732	0	0.971856	0.990088	7.29697e-13	228	1.66371e-10	3603
chr6_75515621-75516040	chr6:75515870:A:T	chr6	75515870	A	T	0.049383	0.218587	0.979708	-9.49473	49.6592	0.706668	7e-06	0.531678	50.7151	76	2	175	6	4	75515870	23.1875	0	0.964548	0.97776	1.82909e-12	105	1.92054e-10	40
chr6_53811131-53811560	chr6:53811347:G:A	chr6	53811347	G	A	0.018519	0.028836	0.999186	-10.7288	50.4485	0.77655	8e-06	0.539166	54.8462	115	4	245	6	5	53811347	23.9243	0	0.994552	0.941131	1.22336e-12	174	2.12865e-10	1
chr6_53811131-53811560	chr6:53833953:A:G	chr6	53833953	A	G	0.117284	1.42995	0.999099	-7.15014	33.5456	0.654086	9e-06	0.534374	22.2297	230	4	245	5	5	53811347	15.3023	0	0.994654	0.979826	6.96111e-09	174	1.21123e-06	22607
chr6_106415141-106415890	chr6:106417755:T:A	chr6	106417755	T	A	0.537037	0.37	0.995731	-9.81236	50.8299	0.632938	0.000437	0.437174	26.9845	160	7	299	7	4	106417755	23.7563	0	0.993873	0.990562	1.00729e-12	217	2.18581e-10	2239
chr6_106415141-106415890	chr6:106415154:G:A	chr6	106415154	G	A	0.12963	0.395867	0.996354	-7.99273	36.0915	0.324465	0.000393	0.542805	21.2517	146	7	299	6	4	106417755	16.9091	0	0.99395	0.98856	1.88269e-09	217	4.08543e-07	362
chr6_56755981-56758660	chr6:56758350:G:A	chr6	56758350	G	A	0.104938	1.11339	0.997966	-10.6639	49.5747	0.645716	0.000509	0.598024	42.9164	93	10	166	6	6	56758350	22.8084	0	0.987048	0.986677	1.90963e-12	115	2.19608e-10	1030
chr6_14964381-14965720	chr6:14964653:G:A	chr6	14964653	G	A	0.814815	0.026777	0.979289	-9.96721	50.6863	0.588161	1e-06	0.517787	54.89	187	7	298	6	5	14964653	23.1988	0	0.994517	0.972007	1.08374e-12	213	2.30836e-10	397
chr6_14964381-14965720	chr6:14964542:C:G	chr6	14964542	C	G	0.024691	0.051915	0.999388	-5.38473	27.3981	0.386604	1e-06	0.572371	42.5658	184	7	298	5	5	14964653	12.2106	0	0.994405	0.95725	1.65596e-07	213	3.52719e-05	508
chr6_14964381-14965720	chr6:14941469:G:A	chr6	14941469	G	A	0.265432	0.027919	0.988559	-3.92235	19.4538	0.446387	1e-06	0.565055	57.02	17	7	298	5	5	14964653	7.56228	0	0.994209	0.977137	1.03063e-05	213	0.00219524	23581
chr6_52616841-52617410	chr6:52617411:GT:G	chr6	52617411	GT	G	0.12963	0.395867	0.998899	-9.99876	50.3256	0.261094	1e-05	0.493917	32.1618	108	2	231	7	4	52625654	24.2098	0	0.980851	0.985728	1.3024e-12	184	2.39642e-10	285
chr6_32254891-32255960	chr6:32255435:T:C	chr6	32255435	T	C	0.080247	0.518668	0.999806	-9.73349	51.7901	0.598286	1e-06	0.470165	75.6241	287	13	570	5	4	32255435	23.6585	0	0.994021	0.987526	6.17637e-13	409	2.52614e-10	9
chr6_32254891-32255960	chr6:32255245:C:T	chr6	32255245	C	T	0.197531	0.012656	0.999298	-8.32529	42.6367	0.42099	1e-06	0.492979	48.9774	284	13	570	5	4	32255435	19.1271	0	0.99415	0.993612	6.59122e-11	409	2.69581e-08	181
chr6_32254891-32255960	chr6:32255653:C:T	chr6	32255653	C	T	0.018519	0.028836	0.999186	-7.06022	31.3861	0.639984	1e-06	0.473866	68.8318	290	13	570	6	4	32255435	14.1288	0	0.994038	0.946306	2.11494e-08	409	8.6501e-06	227
chr6_32254891-32255960	chr6:32238466:C:T	chr6	32238466	C	T	0.141975	2.21774	0.999285	-4.58127	19.7683	0.556221	1e-06	0.476533	53.2689	100	13	570	5	4	32255435	7.69431	0	0.993992	0.979769	8.74186e-06	409	0.00357542	16960
chr6_32254891-32255960	chr6:32252167:G:A	chr6	32252167	G	A	0.012346	0.012656	0.998781	-4.43106	18.9803	0.345718	1e-06	0.484024	35.9531	261	13	570	7	4	32255435	8.51549	0	0.994054	0.86542	1.32072e-05	409	0.00540175	3259
chr6_39416761-39417050	chr6:39416963:G:T	chr6	39416963	G	T	0.771605	0.596819	0.964627	-9.46626	49.8506	0.779712	0.000911	0.749899	23.6296	90	2	206	10	5	39416963	22.0871	0	0.986058	0.944347	1.65911e-12	154	2.55503e-10	57
chr6_30444121-30444240	chr6:30444169:A:G	chr6	30444169	A	G	0.197531	0.346287	0.999722	-11.5532	51.4707	0.637632	0.000516	0.518846	29.95	284	6	577	7	7	30444169	23.9198	0	0.989141	0.973106	7.26749e-13	364	2.64537e-10	11
chr6_27388101-27389410	chr6:27405351:T:C	chr6	27405351	T	C	0.722222	0.019172	0.999935	-10.9313	49.7841	0.569007	0.000305	0.509009	90.4337	237	8	314	13	4	27405351	22.3062	0	0.996807	0.967281	1.71626e-12	158	2.7117e-10	16595
chr6_51528531-51529140	chr6:51529581:G:C	chr6	51529581	G	C	0.259259	2.18617	0.994446	-10.0822	49.7564	0.382098	4e-06	0.441849	29.0972	115	4	236	6	5	51529581	22.9886	0	0.995209	0.990517	1.74072e-12	161	2.80256e-10	745
chr6_24051891-24053920	chr6:24052664:C:A	chr6	24052664	C	A	0.074074	0.81	0.996408	-9.42675	50.2102	0.579938	0.000256	0.505941	96.7159	116	8	271	5	5	24052664	22.5522	0	0.986222	0.98688	1.38126e-12	208	2.87303e-10	242
chr6_24051891-24053920	chr6:24075096:G:A	chr6	24075096	G	A	0.12963	0.126468	0.986142	-4.94428	27.3724	0.556342	0.00026	0.512821	71.816	240	8	271	6	5	24052664	11.2703	0	0.9878	0.970521	1.67808e-07	208	3.49042e-05	22190
chr6_24051891-24053920	chr6:24045186:G:T	chr6	24045186	G	T	0.697531	0.046735	0.999939	-3.68387	20.7611	0.461198	0.000247	0.525254	70.496	83	8	271	5	5	24052664	7.7451	0	0.986853	0.990303	5.20295e-06	208	0.00108221	7720
chr6_35021111-35021190	chr6:35021174:A:C	chr6	35021174	A	C	0.179012	1.12722	0.995573	-9.32023	48.6582	0.734377	3.5e-05	0.65042	17.7234	77	1	157	4	5	35021174	23.0947	0	0.993057	0.993057	3.04698e-12	106	3.2298e-10	24
chr6_159760381-159763380	chr6:159760705:G:C	chr6	159760705	G	C	0.5	3.5679	0.997435	-10.4427	49.1992	0.5277	0.00038	0.495465	235.306	113	23	255	4	10	159760705	21.2741	0	0.993719	0.994938	2.31243e-12	173	4.0005e-10	1175
chr6_159760381-159763380	chr6:159761585:C:T	chr6	159761585	C	T	0.154321	2.69727	0.999897	-7.15854	32.7386	0.469712	0.000373	0.512862	205.515	122	23	255	4	10	159760705	13.4686	0	0.993777	0.990686	1.05421e-08	173	1.82379e-06	295
chr6_47663871-47664190	chr6:47664375:T:C	chr6	47664375	T	C	0.425926	0.099583	0.997181	-9.29563	48.0128	0.680739	4.8e-05	0.539009	17.6849	181	1	313	4	5	47664375	22.5494	0	0.990763	0.992322	4.23441e-12	100	4.23441e-10	345
chr6_90597431-90597560	chr6:90597541:G:C	chr6	90597541	G	C	0.339506	1.74186	0.999587	-9.78129	48.6725	0.706043	0.000787	0.636372	26.18	103	2	212	14	6	90597541	23.2775	0	0.982294	0.995049	3.0248e-12	150	4.53721e-10	45
chr6_157534961-157536350	chr6:157529056:G:C	chr6	157529056	G	C	0.660494	1.74186	0.990693	-9.49402	49.2744	0.438494	0.000571	0.492563	66.9629	93	17	354	5	6	157529056	22.0176	0	0.989715	0.983063	2.22543e-12	208	4.6289e-10	6600
chr6_157534961-157536350	chr6:157559994:G:A	chr6	157559994	G	A	0.197531	2.29348	0.999879	-4.27506	18.5222	0.454996	0.000641	0.469542	43.0455	344	17	354	4	6	157529056	6.99227	0	0.989772	0.984212	1.67939e-05	208	0.00349313	24338
chr6_148851611-148852440	chr6:148851957:T:C	chr6	148851957	T	C	0.339506	0.108111	0.975932	-9.16318	48.105	0.389696	7e-06	0.433467	34.0891	84	2	170	5	7	148851957	22.1161	0	0.953469	0.926313	4.03994e-12	115	4.64593e-10	69
chr6_9059391-9059560	chr6:9074367:A:G	chr6	9074367	A	G	0.290123	0.009652	0.989994	-10.2888	49.1783	0.309838	1.4e-05	0.513255	21.9178	274	3	321	6	5	9074367	23.3799	0	0.986492	0.978666	2.33719e-12	199	4.65101e-10	14891
chr6_9059391-9059560	chr6:9052640:G:T	chr6	9052640	G	T	0.475309	0.017791	0.989073	-5.07668	22.5116	0.613612	1.7e-05	0.433477	19.2049	115	3	321	6	5	9074367	9.81291	0	0.984515	0.976685	2.08882e-06	199	0.000415674	6836
chr6_25049641-25051270	chr6:25051474:T:C	chr6	25051474	T	C	0.54321	0.001956	0.994038	-9.96448	49.2455	0.41734	1e-06	0.454531	42.2095	173	11	281	6	4	25051474	22.3201	0	0.99434	0.985043	2.25849e-12	211	4.76541e-10	1018
chr6_25049641-25051270	chr6:25066795:A:T	chr6	25066795	A	T	0.382716	0.285363	0.991422	-5.83163	27.8499	0.445147	2e-06	0.399389	36.4656	240	11	281	5	4	25051474	11.5697	0	0.99428	0.982416	1.311e-07	211	2.76621e-05	16339
chr6_2037691-2038500	chr6:2038140:C:T	chr6	2038140	C	T	0.401235	0.890262	0.993705	-9.34634	48.2857	0.380787	8e-06	0.460554	35.3432	98	5	204	4	5	2038140	22.3116	0	0.972782	0.965147	3.68434e-12	140	5.15808e-10	44
chr6_2037691-2038500	chr6:2034238:T:C	chr6	2034238	T	C	0.580247	1.07391	0.99995	-5.23448	24.5008	0.42065	1e-05	0.391581	29.195	79	5	204	4	5	2038140	10.3617	0	0.972549	0.990711	7.42793e-07	140	0.000103991	3858
chr6_91678501-91679640	chr6:91679474:T:C	chr6	91679474	T	C	0.061728	10.5283	0.999747	-9.86382	48.6511	0.695761	0.000236	0.527487	24.7391	111	6	261	10	5	91679474	22.5585	0	0.992885	0.987022	3.05804e-12	180	5.50446e-10	404
chr6_113994711-113996340	chr6:113989649:G:A	chr6	113989649	G	A	0.91358	0.724799	0.999821	-9.83784	48.168	0.59667	1e-06	0.501389	100.448	59	6	215	6	3	113989649	22.0496	0	0.995024	0.975709	3.91222e-12	151	5.90745e-10	5877
chr6_113994711-113996340	chr6:113988001:A:C	chr6	113988001	A	C	0.018519	0.028836	0.947973	-3.76162	17.3802	0.397416	1e-06	0.529167	85.0602	52	6	215	9	3	113989649	7.3022	0	0.994966	0.89579	3.06002e-05	151	0.00462063	7525
chr6_164322301-164323130	chr6:164321848:G:A	chr6	164321848	G	A	0.512346	0.013612	0.99733	-9.7535	48.0911	0.597069	0.000438	0.512819	51.3149	121	2	262	5	4	164321169	21.8555	0	0.99607	0.992217	4.06877e-12	161	6.55072e-10	868
chr6_5782451-5783760	chr6:5782952:G:T	chr6	5782952	G	T	0.17284	0.106423	0.986755	-8.89783	47.4826	0.57771	0.000558	0.527051	68.6639	87	7	228	6	5	5782952	21.3483	0	0.946155	0.942942	5.5493e-12	150	8.32395e-10	154
chr6_5782451-5783760	chr6:5788252:C:A	chr6	5788252	C	A	0.302469	1.85977	0.942046	-7.40789	38.0605	0.561619	0.000543	0.536633	63.7463	125	7	228	7	5	5782952	16.5422	0	0.946074	0.90657	6.85858e-10	150	1.02879e-07	5146
chr6_3090031-3090350	chr6:3090044:G:A	chr6	3090044	G	A	0.074074	0.81	0.99809	-9.81134	47.8827	0.255197	5e-06	0.496509	22.9918	117	3	264	5	7	3090044	23.0709	0	0.986697	0.980631	4.52497e-12	200	9.04994e-10	146
chr6_98131281-98131780	chr6:98131334:G:A	chr6	98131334	G	A	0.740741	2.0002	0.987741	-8.77455	46.6199	0.307842	2.2e-05	0.416484	16.234	103	2	195	5	5	98131334	21.7579	0	0.985389	0.958231	8.6182e-12	108	9.30765e-10	196
chr6_98131281-98131780	chr6:98131605:T:C	chr6	98131605	T	C	0.290123	0.194709	0.995629	-5.46051	24.6158	0.343861	2.2e-05	0.372122	8.1265	104	2	195	5	5	98131334	11.1485	0	0.990769	0.992511	6.99739e-07	108	7.55718e-05	75
chr6_45786181-45786760	chr6:45787056:T:C	chr6	45787056	T	C	0.067901	1.20987	0.990655	-9.95532	47.9989	0.679759	5e-06	0.52367	17.4568	166	6	327	5	5	45790773	22.3668	0	0.986874	0.972063	4.26449e-12	228	9.72304e-10	586
chr6_45786181-45786760	chr6:45798718:T:G	chr6	45798718	T	G	0.438272	1.21406	0.978748	-5.17899	22.6899	0.395427	6e-06	0.502332	9.56557	235	6	327	5	5	45790773	9.74363	0	0.986671	0.960188	1.90364e-06	228	0.000434031	12248
chr6_45786181-45786760	chr6:45798480:A:T	chr6	45798480	A	T	0.253086	0.012246	0.993113	-4.81222	20.8688	0.599677	5e-06	0.51633	9.63599	234	6	327	5	5	45790773	8.80621	0	0.986546	0.985333	4.91834e-06	228	0.00112138	12010
chr6_169109851-169110050	chr6:169109902:A:T	chr6	169109902	A	T	0.203704	1.26028	0.997511	-9.08482	47.7672	0.849147	5.7e-05	0.820991	3.03634	197	1	332	5	4	169109902	22.8916	0	0.991818	0.991818	4.79952e-12	228	1.09429e-09	48
chr6_166597651-166599740	chr6:166598626:G:A	chr6	166598626	G	A	0.166667	0.36	0.99666	-9.48669	47.0525	0.410771	0.00026	0.45878	70.2422	110	13	232	6	5	166598626	21.341	0	0.968616	0.993264	6.91121e-12	167	1.15417e-09	70
chr6_166597651-166599740	chr6:166600956:G:T	chr6	166600956	G	T	0.018519	0.028836	0.988828	-8.24487	39.2762	0.371651	0.000331	0.398217	52.9564	124	13	232	7	5	166598626	17.9865	0	0.97034	0.89094	3.67903e-10	167	6.14398e-08	2260
chr6_88183621-88183820	chr6:88183791:T:C	chr6	88183791	T	C	0.567901	0.157525	0.993759	-9.68045	47.4956	0.677669	1.1e-05	0.597898	20.0476	123	2	299	4	6	88183791	22.465	0	0.994287	0.991935	5.51281e-12	215	1.18525e-09	71
chr6_138498311-138500490	chr6:138499588:T:A	chr6	138499588	T	A	0.432099	0.003125	0.983766	-9.10266	47.4159	0.442219	0.000146	0.477852	90.3458	117	9	275	4	3	138499588	21.1709	0	0.987279	0.983713	5.7416e-12	218	1.25167e-09	188
chr6_138498311-138500490	chr6:138499187:A:G	chr6	138499187	A	G	0.296296	1.26562	0.99988	-4.50878	24.1277	0.541473	0.000156	0.455431	86.5457	115	9	275	4	3	138499588	9.55119	0	0.987262	0.992625	9.01519e-07	218	0.000196531	213
chr6_138498311-138500490	chr6:138497173:C:T	chr6	138497173	C	T	0.080247	0.616594	0.892584	-3.99243	21.6162	0.428893	0.000159	0.444087	75.7204	105	9	275	7	3	138499588	8.93209	0	0.987279	0.806788	3.33026e-06	218	0.000725997	2227
chr6_145405051-145405450	chr6:145409549:T:G	chr6	145409549	T	G	0.481481	0.119822	0.996216	-9.2337	46.7152	0.607425	0.001389	0.565062	49.0823	181	4	270	4	4	145409549	21.4089	0	0.995822	0.992254	8.20909e-12	170	1.39554e-09	4299
chr6_145405051-145405450	chr6:145405327:C:T	chr6	145405327	C	T	0.91358	0.309119	0.999819	-7.1442	35.2345	0.671649	0.001197	0.457267	34.0163	154	4	270	6	4	145409549	16.5207	0	0.995026	0.978528	2.92301e-09	170	4.96912e-07	77
chr6_96064301-96064590	chr6:96069432:A:T	chr6	96069432	A	T	0.512346	0.013612	0.99403	-9.59744	45.6248	0.304491	1.4e-05	0.547652	7.03623	178	3	275	5	5	96069432	21.4773	0	0.994802	0.986	1.43219e-11	127	1.81888e-09	4986
chr6_96064301-96064590	chr6:96065926:C:G	chr6	96065926	C	G	0.018519	0.028836	0.999186	-9.59744	44.4777	0.769024	1.6e-05	0.417643	13.6142	149	3	275	7	5	96069432	20.9912	0	0.994959	0.878792	2.57266e-11	127	3.26727e-09	1480
chr6_96064301-96064590	chr6:96079703:AC:A	chr6	96079703	AC	A	0.055556	2.52249	0.99095	-8.67507	40.0631	0.209865	1.7e-05	0.422498	4.76329	232	3	275	10	5	96069432	19.3028	0	0.995001	0.90895	2.45894e-10	127	3.12285e-08	15257
chr6_96064301-96064590	chr6:96048819:G:T	chr6	96048819	G	T	0.203704	0.061186	0.975967	-5.23829	22.3887	0.319762	1.8e-05	0.456292	4.88583	40	3	275	14	5	96069432	10.1338	0	0.994594	0.928824	2.22682e-06	127	0.000282806	15627
chr6_96064301-96064590	chr6:96040072:T:G	chr6	96040072	T	G	0.160494	0.802686	0.9999	-4.81718	20.4937	0.33947	1.8e-05	0.438523	4.4481	3	3	275	8	5	96069432	9.23135	0	0.994589	0.978289	5.98282e-06	127	0.000759818	24374
chr6_24583321-24584870	chr6:24583576:T:A	chr6	24583576	T	A	0.5	0.111111	0.899454	-8.63767	46.0322	0.442727	0.000759	0.520983	73.0798	97	5	198	6	4	24583576	20.2766	0	0.943404	0.815179	1.16323e-11	163	1.89606e-09	520
chr6_24583321-24584870	chr6:24584138:A:G	chr6	24584138	A	G	0.358025	2.67414	0.999178	-5.01434	28.4184	0.554315	0.000989	0.465879	56.5202	99	5	198	8	4	24583576	11.6911	0	0.9402	0.99336	9.77301e-08	163	1.593e-05	42
chr6_6243851-6244500	chr6:6244275:A:G	chr6	6244275	A	G	0.567901	7.08023	0.975764	-8.60316	46.6972	0.376768	7e-06	0.397639	20.6896	155	5	301	6	4	6244275	21.4439	0	0.98275	0.978657	8.28472e-12	231	1.91377e-09	99
chr6_10268011-10269310	chr6:10273138:G:A	chr6	10273138	G	A	0.87037	1.79674	0.955407	-8.48207	46.4352	0.655335	0.00035	0.424482	15.2615	204	9	348	7	8	10273138	21.6818	0	0.992628	0.904052	9.46992e-12	203	1.92239e-09	4478
chr6_10268011-10269310	chr6:10292894:G:A	chr6	10292894	G	A	0.234568	4.57626	0.994866	-6.79187	36.258	0.603965	0.000326	0.461233	20.7707	330	9	348	6	8	10273138	16.201	0	0.992674	0.983993	1.72845e-09	203	3.50875e-07	24234
chr6_10268011-10269310	chr6:10263258:G:A	chr6	10263258	G	A	0.074074	0.5184	0.998541	-6.79187	34.4487	0.324378	0.000343	0.44335	12.633	130	9	348	7	8	10273138	16.0556	0	0.992666	0.959342	4.37634e-09	203	8.88398e-07	5402
chr6_10268011-10269310	chr6:10271151:G:C	chr6	10271151	G	C	0.055556	0.280277	0.991603	-4.34232	21.7977	0.650581	0.000352	0.425265	24.6594	196	9	348	10	8	10273138	9.48902	0	0.992545	0.936403	3.02964e-06	203	0.000615017	2491
chr6_10268011-10269310	chr6:10273196:G:A	chr6	10273196	G	A	0.654321	1.73195	0.986387	-4.20716	20.5952	0.5725	0.000366	0.412565	15.6144	205	9	348	5	8	10273138	8.39606	0	0.992635	0.96695	5.67389e-06	203	0.0011518	4536
chr6_16296171-16296750	chr6:16296476:C:G	chr6	16296476	C	G	0.12963	0.395867	0.977987	-8.8629	45.6814	0.324637	5e-06	0.491788	21.3565	97	3	186	5	4	16296476	21.5032	0	0.978337	0.977694	1.39138e-11	143	1.98968e-09	16
chr6_16296171-16296750	chr6:16298635:G:A	chr6	16298635	G	A	0.08642	0.309119	0.977387	-7.43657	38.3534	0.638883	8e-06	0.370454	30.4459	103	3	186	6	4	16296476	17.4347	0	0.978828	0.958654	5.90252e-10	143	8.4406e-08	2175
chr6_16296171-16296750	chr6:16300213:G:GTCCTT	chr6	16300213	G	GTCCTT	0.055556	0.280277	0.989572	-5.97826	28.0422	0.644862	8e-06	0.394284	30.5332	107	3	186	5	4	16296476	12.5034	0	0.978775	0.95936	1.18698e-07	143	1.69739e-05	3753
chr6_16296171-16296750	chr6:16295324:T:C	chr6	16295324	T	C	0.283951	1.82068	0.99897	-5.1399	24.1395	0.404016	7e-06	0.414648	19.2066	92	3	186	5	4	16296476	10.41	0	0.978292	0.991361	8.96023e-07	143	0.000128131	1136
chr6_163814761-163815310	chr6:163835401:T:C	chr6	163835401	T	C	0.592593	4.39569	0.993703	-8.74425	45.5988	0.304863	2.9e-05	0.262828	9.15287	199	2	228	5	4	163835401	21.3817	0	0.995385	0.990007	1.45133e-11	138	2.00283e-09	20365
chr6_134882201-134882890	chr6:134882641:T:C	chr6	134882641	T	C	0.191358	0.000594	0.988051	-8.56718	45.7143	0.24922	2.4e-05	0.304001	18.2184	117	1	198	10	5	134882641	22.0819	0	0.971248	0.971248	1.36821e-11	151	2.066e-09	95
chr6_132608921-132609200	chr6:132609059:C:T	chr6	132609059	C	T	0.061728	0.350589	0.999752	-9.04706	46.6238	0.226729	4e-06	0.584299	31.2286	170	5	348	6	7	132609059	22.6273	0	0.989659	0.977986	8.60112e-12	257	2.21049e-09	1
chr6_124927901-124928400	chr6:124903043:G:A	chr6	124903043	G	A	0.808642	0.551199	0.985564	-9.80253	45.6102	0.691258	7e-06	0.592653	31.1208	0	4	236	7	7	124903043	21.6385	0	0.99025	0.974962	1.44292e-11	154	2.22209e-09	25107
chr6_29952991-29953430	chr6:29971000:A:T	chr6	29971000	A	T	0.203704	0.191522	0.999502	-8.72621	47.7554	0.214472	1.7e-05	0.360465	5.3602	517	3	634	4	4	29971000	23.1704	0	0.980796	0.988683	4.8286e-12	461	2.22599e-09	17790
chr6_29952991-29953430	chr6:29955777:T:C	chr6	29955777	T	C	0.753086	0.402497	0.996539	-8.15915	42.6489	0.301825	1.8e-05	0.343209	11.0186	221	3	634	5	4	29971000	19.8067	0	0.979649	0.989376	6.55029e-11	461	3.01968e-08	2567
chr6_29952991-29953430	chr6:29970056:T:C	chr6	29970056	T	C	0.660494	0.438498	0.999944	-5.98101	29.1813	0.332149	2.5e-05	0.270557	7.19364	496	3	634	5	4	29971000	13.2554	0	0.979132	0.990584	6.59113e-08	461	3.03851e-05	16846
chr6_148328681-148329770	chr6:148329190:C:G	chr6	148329190	C	G	0.049383	0.218587	0.999691	-9.19516	46.3247	0.280436	3e-06	0.507338	60.8298	159	6	292	7	10	148329190	22.1641	0	0.9955	0.97677	1.00191e-11	229	2.29436e-09	36
chr6_37512501-37512690	chr6:37512628:C:T	chr6	37512628	C	T	0.475309	0.017791	0.996824	-8.67765	45.8487	0.71867	0.001825	0.691733	14.0445	107	3	296	8	10	37512628	21.6868	0	0.993407	0.995143	1.27746e-11	182	2.32497e-09	32
chr6_37512501-37512690	chr6:37530645:C:A	chr6	37530645	C	A	0.111111	1.26562	0.997115	-3.83007	18.239	0.638771	0.001071	0.832855	9.75336	262	3	296	11	10	37512628	7.84382	0	0.99109	0.976869	1.94853e-05	182	0.00354633	18049
chr6_38730321-38730770	chr6:38730337:C:T	chr6	38730337	C	T	0.567901	0.721972	0.979652	-8.4985	46.118	0.352844	1.3e-05	0.438954	21.7398	153	3	285	5	5	38730337	21.4712	0	0.985731	0.974235	1.1134e-11	226	2.51628e-09	209
chr6_38730321-38730770	chr6:38730271:G:A	chr6	38730271	G	A	0.185185	0.026777	0.99991	-4.39683	23.8814	0.630909	1.5e-05	0.396859	18.4911	152	3	285	5	5	38730337	10.4842	0	0.985277	0.987232	1.02455e-06	226	0.000231549	275
chr6_148884471-148884640	chr6:148884481:G:A	chr6	148884481	G	A	0.259259	0.103316	0.999932	-8.42388	45.2744	0.242643	2e-05	0.345636	10.8652	99	2	220	5	4	148884481	21.9206	0	0.987299	0.987882	1.71275e-11	154	2.63763e-09	75
chr6_148884471-148884640	chr6:148868161:CATG:C	chr6	148868161	CATG	C	0.104938	0.01633	0.932882	-2.84575	17.2705	0.268398	3.6e-05	0.229317	7.41457	32	2	220	8	4	148884481	8.30102	0	0.989815	0.875147	3.24188e-05	154	0.00499249	16395
chr6_148884471-148884640	chr6:148879390:G:C	chr6	148879390	G	C	0.123457	1.60682	0.995409	-2.83541	16.879	0.644206	4e-05	0.211434	11.5317	68	2	220	5	4	148884481	7.29797	0	0.990027	0.979666	3.98396e-05	154	0.00613529	5166
chr6_34514211-34515660	chr6:34514721:A:G	chr6	34514721	A	G	0.098765	0.97279	0.997648	-8.38907	45.0169	0.589542	1e-06	0.607224	107.686	105	6	209	6	5	34514721	20.252	0	0.979396	0.987502	1.95337e-11	138	2.69566e-09	215
chr6_154392391-154393110	chr6:154392726:G:C	chr6	154392726	G	C	0.203704	0.86927	0.998862	-9.76164	45.8296	0.624341	3e-06	0.510654	27.4255	156	4	311	4	9	154392726	21.0336	0	0.993344	0.993026	1.28998e-11	235	3.03145e-09	24
chr6_154392391-154393110	chr6:154399429:A:T	chr6	154399429	A	T	0.067901	0.42985	0.995831	-8.94216	41.8375	0.291753	2e-06	0.607363	16.2196	208	4	311	7	9	154392726	19.8676	0	0.993614	0.957837	9.91838e-11	235	2.33082e-08	6679
chr6_154392391-154393110	chr6:154387139:C:G	chr6	154387139	C	G	0.425926	1.09765	0.988007	-6.33844	29.0973	0.577271	3e-06	0.592183	21.3592	129	4	311	5	9	154392726	12.5178	0	0.993403	0.978229	6.88344e-08	235	1.61761e-05	5611
chr6_139395901-139396480	chr6:139396126:C:T	chr6	139396126	C	T	0.092593	0.163282	0.988568	-9.27561	44.9255	0.63404	3e-06	0.536162	42.2406	95	5	209	6	4	139396126	20.5796	0	0.977727	0.987866	2.04674e-11	162	3.31571e-09	64
chr6_36061241-36061740	chr6:36061763:C:A	chr6	36061763	C	A	0.253086	2.73139	0.999573	-9.42852	44.7115	0.71418	2.7e-05	0.689364	9.0331	114	2	211	6	4	36042818	20.9679	0	0.995781	0.991372	2.28316e-11	155	3.53889e-09	273
chr6_16712321-16714270	chr6:16716102:T:C	chr6	16716102	T	C	0.648148	0.250752	0.977645	-8.65213	45.2227	0.424994	0.000372	0.416459	64.4366	164	8	277	7	3	16716102	20.0971	0	0.992386	0.957557	1.75854e-11	220	3.86879e-09	2806
chr6_3001621-3002370	chr6:3002004:T:C	chr6	3002004	T	C	0.796296	0.191522	0.991207	-8.72369	45.7754	0.410445	2e-06	0.541171	66.0565	134	4	379	5	7	3002004	20.6084	0	0.986658	0.991638	1.32616e-11	293	3.88565e-09	8
chr6_3001621-3002370	chr6:3006751:C:T	chr6	3006751	C	T	0.592593	2.51295	0.990955	-6.27711	33.9773	0.434758	2e-06	0.481323	54.6161	162	4	379	5	7	3002004	14.6344	0	0.986612	0.978113	5.5758e-09	293	1.63371e-06	4755
chr6_3001621-3002370	chr6:2993701:G:A	chr6	2993701	G	A	0.635802	0.363325	0.983107	-4.69633	23.647	0.562213	2e-06	0.495569	47.2355	71	4	379	5	7	3002004	9.67328	0	0.986623	0.968445	1.15726e-06	293	0.000339078	8295
chr6_85240841-85241420	chr6:85241118:T:G	chr6	85241118	T	G	0.04321	0.165203	0.995639	-9.70868	44.8887	0.808804	1.6e-05	0.491741	16.1886	194	2	317	5	4	85241118	21.1123	0	0.994467	0.974065	2.08559e-11	192	4.00434e-09	12
chr6_85240841-85241420	chr6:85253624:C:T	chr6	85253624	C	T	0.771605	1.96849	0.988835	-4.40403	20.8946	0.349279	1.4e-05	0.621438	5.60027	275	2	317	5	4	85241118	9.13977	0	0.994197	0.974703	4.85265e-06	192	0.000931708	12494
chr6_167311191-167311940	chr6:167311418:G:A	chr6	167311418	G	A	0.222222	0	0.999923	-8.88653	45.5244	0.362044	0.007334	0.431498	39.1967	207	5	371	6	6	167311418	21.1679	0	0.977507	0.993971	1.50749e-11	273	4.11544e-09	148
chr6_31056971-31058970	chr6:31054489:G:C	chr6	31054489	G	C	0.320988	0.470615	0.999942	-8.4572	45.6984	0.44509	0.000558	0.457433	91.717	244	23	506	7	5	31054489	20.2373	0	0.994297	0.986	1.37937e-11	300	4.13811e-09	3481
chr6_31056971-31058970	chr6:31054381:G:C	chr6	31054381	G	C	0.45679	0.724799	0.998888	-4.11097	18.3515	0.466601	0.000583	0.44227	84.1651	238	23	506	4	5	31054489	6.57288	0	0.994206	0.991039	1.83678e-05	300	0.00551034	3589
chr6_146543071-146545440	chr6:146569990:C:T	chr6	146569990	C	T	0.012346	0.012656	0.94899	-8.90809	44.0772	0.331156	0.000411	0.444282	94.4323	191	11	193	9	7	146569990	20.6307	0	0.881713	0.913108	3.15672e-11	132	4.16687e-09	25734
chr6_146543071-146545440	chr6:146543681:T:C	chr6	146543681	T	C	0.222222	0	0.980176	-3.86619	17.9597	0.460461	0.000403	0.46159	106.249	90	11	193	16	7	146569990	6.44828	0	0.880149	0.904364	2.25635e-05	132	0.00297838	575
chr6_98485701-98488230	chr6:98487796:C:T	chr6	98487796	C	T	0.012346	0.012656	0.994278	-8.18547	44.0227	0.285316	1e-06	0.518682	71.1207	130	9	201	8	16	98487796	20.9706	0	0.965976	0.921093	3.2459e-11	138	4.47934e-09	830
chr6_98485701-98488230	chr6:98497116:A:G	chr6	98497116	A	G	0.067901	0.42985	0.999774	-4.82048	26.6471	0.394809	1e-06	0.512574	67.6415	163	9	201	6	16	98487796	11.777	0	0.966182	0.970769	2.44217e-07	138	3.3702e-05	10150
chr6_97771451-97771730	chr6:97771567:A:G	chr6	97771567	A	G	0.123457	1.60682	0.999873	-8.93312	44.0427	0.17082	1.8e-05	0.402689	16.0996	94	2	202	9	4	97771567	24.0538	0	0.986538	0.981432	3.21289e-11	144	4.62657e-09	23
chr6_112827501-112828400	chr6:112827890:A:C	chr6	112827890	A	C	0.790123	0.920753	0.999918	-8.11636	44.3671	0.400179	0.000184	0.478972	38.2751	130	3	281	4	4	112827890	19.9448	0	0.997035	0.994562	2.72227e-11	224	6.09789e-09	60
chr6_112827501-112828400	chr6:112833227:T:A	chr6	112833227	T	A	0.024691	0.051915	0.999388	-5.54616	28.1682	0.649271	0.000224	0.40055	38.2638	153	3	281	5	4	112827890	12.5124	0	0.99703	0.919727	1.11215e-07	224	2.49122e-05	5277
chr6_87938421-87938550	chr6:87938516:T:C	chr6	87938516	T	C	0.709877	1.3859	0.999817	-8.11966	43.8118	0.702732	1.3e-05	0.520353	21.6881	86	2	210	5	5	87938516	20.8835	0	0.99541	0.993427	3.6151e-11	171	6.18182e-09	30
chr6_10147051-10147520	chr6:10147178:C:A	chr6	10147178	C	A	0.320988	0.71125	0.989428	-8.02665	43.8332	0.349784	1e-05	0.373391	29.8788	130	4	263	6	4	10147178	20.4144	0	0.988045	0.98689	3.57596e-11	173	6.18641e-09	108
chr6_111842501-111844170	chr6:111850478:G:A	chr6	111850478	G	A	0.104938	1.11339	0.998686	-8.02998	43.6027	0.353193	5e-06	0.390453	70.2634	156	7	232	7	6	111850478	20.3156	0	0.990572	0.980863	4.02284e-11	155	6.23541e-09	7142
chr6_111842501-111844170	chr6:111825177:G:C	chr6	111825177	G	C	0.04321	0.165203	0.998168	-3.80034	17.645	0.371524	5e-06	0.368785	49.7076	33	7	232	7	6	111850478	7.74913	0	0.990414	0.953122	2.66219e-05	155	0.00412639	18159
chr6_166313331-166313710	chr6:166313485:G:C	chr6	166313485	G	C	0.339506	0.108111	0.994013	-8.45927	44.1989	0.61959	1.6e-05	0.669806	56.5597	197	1	332	5	4	166313485	20.1911	0	0.993306	0.993306	2.96648e-11	231	6.85256e-09	35
chr6_37513181-37513780	chr6:37513661:C:T	chr6	37513661	C	T	0.506173	0.112062	0.99679	-8.88039	43.6569	0.386957	4e-06	0.483245	50.5481	116	9	300	4	7	37513661	19.9778	0	0.993243	0.994924	3.91291e-11	189	7.39539e-09	181
chr6_132471151-132472600	chr6:132472865:CG:C	chr6	132472865	CG	C	0.265432	0.162228	0.997706	-9.07332	43.426	0.628363	9e-06	0.502121	33.1446	119	3	255	9	6	132472872	19.7667	0	0.992452	0.987762	4.40298e-11	175	7.70521e-09	989
chr6_118400801-118402210	chr6:118401351:A:G	chr6	118401351	A	G	0.148148	1.15796	0.999793	-8.4417	42.0333	0.407091	0.000324	0.385733	40.5022	78	7	171	6	4	118401351	18.9739	0	0.992925	0.974789	8.97311e-11	94	8.43472e-09	155
chr6_118400801-118402210	chr6:118424981:C:G	chr6	118424981	C	G	0.469136	0.664514	0.998207	-6.95178	30.7899	0.428714	0.000287	0.427997	46.1166	156	7	171	6	4	118401351	13.2073	0	0.994512	0.990577	2.87524e-08	94	2.70272e-06	23475
chr6_136738321-136738850	chr6:136728217:T:C	chr6	136728217	T	C	0.32716	1.38348	0.999941	-8.71741	42.3282	0.367083	1e-05	0.447298	28.3411	64	3	210	5	5	136728217	19.5604	0	0.994119	0.992248	7.71732e-11	112	8.6434e-09	10369
chr6_151291201-151292220	chr6:151291620:G:A	chr6	151291620	G	A	0.067901	1.20987	0.998902	-7.84111	43.4822	0.370305	0.000497	0.535317	47.2881	166	10	337	5	6	151291620	20.158	0	0.996413	0.984677	4.27823e-11	266	1.13801e-08	90
chr6_41293871-41295050	chr6:41303105:A:T	chr6	41303105	A	T	0.253086	0.487829	0.996071	-8.20255	43.3449	0.394354	0.001197	0.477281	26.8818	204	9	320	7	4	41303105	19.7067	0	0.989448	0.986105	4.5893e-11	262	1.2024e-08	8645
chr6_41293871-41295050	chr6:41272433:A:C	chr6	41272433	A	C	0.135802	0.218587	0.999831	-6.46699	30.4579	0.398589	0.001492	0.416845	23.6577	14	9	320	7	4	41303105	13.4501	0	0.989269	0.978678	3.41199e-08	262	8.93942e-06	22027
chr6_41293871-41295050	chr6:41315225:A:C	chr6	41315225	A	C	0.197531	2.29348	0.999685	-4.19753	19.4873	0.433816	0.001591	0.405144	22.253	276	9	320	5	4	41303105	7.80596	0	0.9893	0.984546	1.01268e-05	262	0.00265323	20765
chr6_38212261-38214380	chr6:38212772:T:C	chr6	38212772	T	C	0.814815	0.328017	0.9934	-8.57906	41.7929	0.641858	4e-06	0.601292	44.8148	90	5	162	7	4	38212772	19.3774	0	0.995401	0.97914	1.01472e-10	124	1.25825e-08	548
chr6_26327301-26328750	chr6:26336610:C:A	chr6	26336610	C	A	0.364198	0.01511	0.999945	-7.96663	42.184	0.435774	0.000425	0.520563	37.7693	188	17	263	5	4	26336610	18.7441	0	0.994639	0.990856	8.30748e-11	173	1.43719e-08	8584
chr6_26327301-26328750	chr6:26314005:G:C	chr6	26314005	G	C	0.12963	1.79674	0.97811	-6.56563	32.7693	0.567481	0.000473	0.480427	44.95	63	17	263	5	4	26336610	14.162	0	0.994483	0.949297	1.0377e-08	173	1.79522e-06	14021
chr6_26327301-26328750	chr6:26311692:G:C	chr6	26311692	G	C	0.055556	0.280277	0.998557	-3.86586	18.316	0.400721	0.000437	0.51035	33.6275	53	17	263	7	4	26336610	7.73637	0	0.994601	0.958012	1.8713e-05	173	0.00323735	16334
chr6_89842771-89843620	chr6:89843222:G:C	chr6	89843222	G	C	0.401235	0.000344	0.997834	-7.98768	41.1729	0.63133	2.2e-05	0.606403	31.1379	76	1	141	5	4	89843222	18.839	0	0.994118	0.994118	1.39344e-10	105	1.46311e-08	26
chr6_41027711-41028770	chr6:41028434:G:C	chr6	41028434	G	C	0.018519	0.028836	0.994472	-7.58379	41.5245	0.655234	0.000748	0.536004	102.13	120	8	224	7	16	41028434	19.0691	0	0.981681	0.946734	1.16403e-10	134	1.5598e-08	194
chr6_157756211-157757240	chr6:157745974:C:T	chr6	157745974	C	T	0.419753	0.110417	0.999847	-7.58726	41.9624	0.55326	1e-06	0.465371	95.3108	92	9	278	5	6	157745974	18.3591	0	0.993654	0.992288	9.30456e-11	177	1.64691e-08	10752
chr6_157756211-157757240	chr6:157758342:A:G	chr6	157758342	A	G	0.851852	2.44991	0.999893	-4.6634	22.3566	0.564892	1e-06	0.426108	73.2295	154	9	278	5	6	157745974	9.22682	0	0.993642	0.980621	2.26438e-06	177	0.000400795	1616
chr6_36948171-36948360	chr6:36972425:C:CT	chr6	36972425	C	CT	0.265432	0.946029	0.996207	-7.95771	42.1813	0.347524	9e-06	0.478862	17.8904	258	4	265	5	4	36972425	19.7074	0	0.992063	0.988353	8.31914e-11	198	1.64719e-08	24159
chr6_36948171-36948360	chr6:36947886:T:C	chr6	36947886	T	C	0.160494	0.005079	0.993948	-4.1994	21.2191	0.368809	9e-06	0.498564	13.5312	135	4	265	4	4	36972425	9.42391	0	0.991885	0.985324	4.09653e-06	198	0.000811114	380
chr6_36948171-36948360	chr6:36947558:A:G	chr6	36947558	A	G	0.302469	1.85977	0.991518	-4.1994	21.0433	0.597583	1e-05	0.435591	14.4743	133	4	265	5	4	36972425	8.91212	0	0.992033	0.98491	4.49016e-06	198	0.000889053	708
chr6_164749061-164749890	chr6:164747271:T:A	chr6	164747271	T	A	0.277778	0.019172	0.996661	-7.77058	41.672	0.624447	6e-06	0.452231	30.2458	135	3	284	6	4	164747271	18.8787	0	0.995108	0.988293	1.07946e-10	153	1.65157e-08	2205
chr6_164749061-164749890	chr6:164728955:A:C	chr6	164728955	A	C	0.925926	0.5184	0.970876	-6.66943	33.6771	0.362533	8e-06	0.620743	22.4017	30	3	284	6	4	164747271	15.1938	0	0.995471	0.941641	6.50625e-09	153	9.95457e-07	20521
chr6_164749061-164749890	chr6:164773377:C:G	chr6	164773377	C	G	0.17284	1.21752	0.998039	-6.27881	31.113	0.60686	8e-06	0.583678	19.623	275	3	284	5	4	164747271	13.758	0	0.995362	0.984405	2.43441e-08	153	3.72464e-06	23901
chr6_164749061-164749890	chr6:164757812:T:A	chr6	164757812	T	A	0.197531	0.346287	0.988063	-4.29608	21.0754	0.386758	7e-06	0.526209	14.8782	179	3	284	5	4	164747271	9.15476	0	0.995578	0.977496	4.41556e-06	153	0.000675581	8336
chr6_129475441-129476120	chr6:129474533:T:C	chr6	129474533	T	C	0.333333	6.25	0.994387	-8.12603	41.292	0.383677	0.000787	0.493103	36.49	76	5	234	5	4	129474533	18.8514	0	0.992876	0.991318	1.31103e-10	126	1.65189e-08	1247
chr6_156556951-156558100	chr6:156557544:T:C	chr6	156557544	T	C	0.265432	1.70778	0.990643	-7.66933	41.8565	0.605704	2e-06	0.573158	31.5751	112	4	218	4	3	156557544	18.7915	0	0.987695	0.991851	9.82231e-11	172	1.68944e-08	18
chr6_166097471-166098340	chr6:166097612:G:C	chr6	166097612	G	C	0.925926	0.5184	0.98154	-8.053	42.1104	0.699497	0.001266	0.57952	53.5923	117	4	282	8	5	166097612	20.0333	0	0.99589	0.974534	8.62645e-11	199	1.71666e-08	294
chr6_136137111-136137720	chr6:136137455:C:T	chr6	136137455	C	T	0.32716	0.114288	0.993158	-7.57799	40.5658	0.381053	0.001043	0.452188	55.264	66	1	139	4	4	136137455	18.5049	0	0.992108	0.992108	1.90104e-10	94	1.78698e-08	39
chr6_71153701-71154780	chr6:71154206:T:C	chr6	71154206	T	C	0.12963	0.395867	0.963673	-7.82533	42.0532	0.59109	0.000459	0.513002	66.9094	165	11	292	5	4	71154206	18.8595	0	0.994024	0.966597	8.88253e-11	206	1.8298e-08	34
chr6_142415911-142417310	chr6:142416367:G:A	chr6	142416367	G	A	0.432099	3.08101	0.999947	-8.62112	40.5664	0.427133	2e-06	0.419188	56.1763	59	3	151	5	11	142416367	17.9007	0	0.994675	0.996588	1.90046e-10	105	1.99549e-08	243
chr6_112194601-112194840	chr6:112194727:G:A	chr6	112194727	G	A	0.574074	3.82798	0.996475	-8.13059	41.6411	0.334869	3.2e-05	0.428816	18.3865	118	1	285	4	5	112194727	19.3898	0	0.996219	0.996219	1.09663e-10	189	2.07262e-08	7
chr6_162177441-162178470	chr6:162177899:C:T	chr6	162177899	C	T	0.425926	0.019279	0.996243	-8.2703	42.2329	0.433813	5e-06	0.525811	95.9769	209	5	358	4	5	162177899	18.6979	0	0.988999	0.995445	8.10259e-11	272	2.2039e-08	57
chr6_89667671-89669850	chr6:89669216:C:A	chr6	89669216	C	A	0.117284	1.42995	0.999393	-8.27244	40.2255	0.427384	0.000425	0.455043	110.309	69	8	135	5	4	89669216	17.8879	0	0.996447	0.988942	2.26276e-10	103	2.33064e-08	456
chr6_56713001-56716140	chr6:56714706:A:G	chr6	56714706	A	G	0.080247	4.95333	0.999804	-7.90546	40.666	0.4255	0.000593	0.496663	89.707	94	13	200	6	6	56714706	18.0616	0	0.985183	0.989005	1.80603e-10	130	2.34784e-08	136
chr6_56713001-56716140	chr6:56689171:G:T	chr6	56689171	G	T	0.160494	2.96042	0.998676	-4.52607	22.8116	0.541687	0.000704	0.453053	89.529	1	13	200	5	6	56714706	8.85953	0	0.984806	0.982324	1.78681e-06	130	0.000232286	25399
chr6_151436831-151436960	chr6:151460228:T:C	chr6	151460228	T	C	0.62963	5.42616	0.998289	-8.4378	41.4015	0.320504	4.3e-05	0.449014	28.3769	266	1	277	4	5	151460269	19.4004	0	0.99138	0.993588	1.23962e-10	190	2.35527e-08	23332
chr6_136821891-136823570	chr6:136819855:T:C	chr6	136819855	T	C	0.604938	0.089084	0.996119	-7.7299	40.6718	0.474767	0.000458	0.497661	230.631	86	9	205	4	5	136819855	16.9501	0	0.983121	0.991833	1.80069e-10	131	2.3589e-08	2875
chr6_136821891-136823570	chr6:136823080:G:C	chr6	136823080	G	C	0.012346	0.012656	0.987774	-4.02321	17.8136	0.549067	0.000485	0.486467	217.102	99	9	205	4	5	136819855	6.675	0	0.983118	0.923101	2.43631e-05	131	0.00319156	350
chr6_150014571-150015500	chr6:150020404:C:T	chr6	150020404	C	T	0.32716	0.027787	0.990682	-7.47066	42.1924	0.346631	0.005488	0.617305	29.9524	220	3	409	6	4	150020404	19.6146	0	0.991611	0.982831	8.27219e-11	287	2.37412e-08	5368
chr6_150014571-150015500	chr6:150020775:G:C	chr6	150020775	G	C	0.796296	0.191522	0.981814	-4.69571	23.0522	0.386443	0.00552	0.616495	21.938	223	3	409	7	4	150020404	9.94111	0	0.992644	0.963672	1.57659e-06	287	0.000452482	5739
chr6_47656341-47656460	chr6:47656379:C:T	chr6	47656379	C	T	0.45679	1.68776	0.996771	-8.34336	39.992	0.705705	3e-05	0.665957	26.8675	170	2	286	5	4	47656379	18.9291	0	0.993858	0.993945	2.55004e-10	106	2.70304e-08	21
chr6_18329951-18330340	chr6:18331101:T:C	chr6	18331101	T	C	0.253086	1.13403	0.999086	-8.8785	41.0117	0.331611	0.001392	0.547692	24.9016	123	2	271	4	4	18333512	19.1753	0	0.938736	0.990566	1.51318e-10	179	2.70859e-08	955
chr6_3368661-3369040	chr6:3363252:A:G	chr6	3363252	A	G	0.617284	1.00905	0.991919	-8.39618	40.4446	0.388204	6e-06	0.430399	27.4258	84	8	230	5	8	3363252	18.451	0	0.991332	0.985763	2.0227e-10	153	3.09472e-08	5598
chr6_3208771-3210160	chr6:3232226:TGGGC:T	chr6	3232226	TGGGC	T	0.104938	0.01633	0.998089	-7.37178	40.3587	0.318389	0.000653	0.593255	14.9197	186	4	201	6	7	3232226	19.0403	0	0.986562	0.97966	2.11359e-10	152	3.21266e-08	22760
chr6_3208771-3210160	chr6:3205489:A:G	chr6	3205489	A	G	0.561728	2.41232	0.985325	-4.26896	23.3662	0.585646	0.000711	0.563973	18.0861	80	4	201	7	7	3232226	9.92753	0	0.985041	0.974533	1.33911e-06	152	0.000203545	3977
chr6_5456771-5457530	chr6:5457158:C:T	chr6	5457158	C	T	0.623457	1.41742	0.999919	-7.30684	40.9874	0.588968	3e-06	0.541063	37.2116	164	4	322	4	5	5457158	18.414	0	0.995554	0.996221	1.53216e-10	238	3.64654e-08	8
chr6_5456771-5457530	chr6:5434214:C:T	chr6	5434214	C	T	0.17284	12.6715	0.998237	-3.70243	20.5322	0.425029	3e-06	0.591906	27.8776	7	4	322	5	5	5457158	8.45614	0	0.995518	0.989894	5.86353e-06	238	0.00139552	22936
chr6_148345021-148347020	chr6:148358601:A:G	chr6	148358601	A	G	0.604938	0.089084	0.999948	-7.54676	40.5492	0.572755	0.00054	0.518083	54.1574	187	18	259	7	6	148358601	18.0528	0	0.991056	0.991657	1.91727e-10	195	3.73868e-08	12581
chr6_148345021-148347020	chr6:148346099:C:T	chr6	148346099	C	T	0.234568	0.812753	0.987461	-5.15223	25.7897	0.565091	0.000555	0.511084	55.6206	114	18	259	7	6	148358601	10.7306	0	0.991432	0.941605	3.80716e-07	195	7.42397e-05	79
chr6_148345021-148347020	chr6:148341086:G:A	chr6	148341086	G	A	0.061728	0.350589	0.969301	-4.61949	21.2743	0.596932	0.000533	0.524806	60.4373	97	18	259	8	6	148358601	8.9326	0	0.991121	0.939907	3.98032e-06	195	0.000776162	4934
chr6_13767361-13767930	chr6:13773733:C:T	chr6	13773733	C	T	0.308642	0.021862	0.992639	-7.8556	40.2467	0.628056	0.001078	0.482011	21.9532	169	3	249	9	6	13773733	18.496	0	0.988938	0.985919	2.23837e-10	168	3.76046e-08	6087
chr6_13767361-13767930	chr6:13775675:C:T	chr6	13775675	C	T	0.240741	1.06094	0.996293	-5.09929	23.8261	0.380572	0.00118	0.554437	13.2054	177	3	249	7	6	13773733	10.5619	0	0.989652	0.988015	1.05444e-06	168	0.000177146	8029
chr6_13767361-13767930	chr6:13762851:C:G	chr6	13762851	C	G	0.092593	0.163282	0.986414	-4.21933	19.0334	0.628186	0.001164	0.506145	19.1612	90	3	249	8	6	13773733	8.19912	0	0.989146	0.974809	1.28453e-05	168	0.00215801	4795
chr6_148323421-148323930	chr6:148315548:A:G	chr6	148315548	A	G	0.228395	1.25198	0.997408	-7.3155	40.8015	0.59575	3e-06	0.569949	42.0532	118	6	287	5	5	148315548	18.3251	0	0.992885	0.990084	1.68506e-10	227	3.82507e-08	8128
chr6_80967171-80968520	chr6:80955222:A:G	chr6	80955222	A	G	0.419753	0.336516	0.996398	-7.24285	40.4532	0.429868	0.001037	0.486096	52.539	122	3	371	5	8	80955222	17.7837	0	0.993789	0.99081	2.01383e-10	191	3.84641e-08	12624
chr6_158811671-158812380	chr6:158799571:A:G	chr6	158799571	A	G	0.401235	0.197077	0.999947	-8.34557	39.4904	0.374883	1.8e-05	0.346993	31.6436	63	2	227	5	6	158799336	18.0708	0	0.985425	0.992622	3.29671e-10	117	3.85715e-08	12455
chr6_34073581-34074870	chr6:34073641:A:G	chr6	34073641	A	G	0.117284	0.903794	0.999864	-8.05413	40.4458	0.394479	0.000126	0.533882	61.583	100	19	263	5	4	34073641	18.4647	0	0.980757	0.989618	2.02147e-10	200	4.04294e-08	585
chr6_43269501-43270960	chr6:43271823:C:T	chr6	43271823	C	T	0.222222	0	0.993058	-7.2494	39.6568	0.414611	4e-06	0.489191	67.6959	83	5	186	5	4	43271823	17.8411	0	0.991807	0.986721	3.02755e-10	136	4.11747e-08	1593
chr6_43269501-43270960	chr6:43263232:G:C	chr6	43263232	G	C	0.296296	4.79956	0.995245	-6.93228	35.2683	0.567521	4e-06	0.444122	77.024	62	5	186	5	4	43271823	15.3481	0	0.991497	0.987553	2.87267e-09	136	3.90684e-07	6998
chr6_43269501-43270960	chr6:43272652:C:T	chr6	43272652	C	T	0.104938	1.11339	0.999656	-5.97546	29.1306	0.577838	5e-06	0.432293	73.7269	87	5	186	5	4	43271823	12.5222	0	0.991473	0.978009	6.76586e-08	136	9.20157e-06	2422
chr6_134446311-134446780	chr6:134446623:A:G	chr6	134446623	A	G	0.425926	0.592878	0.99267	-8.55948	40.2881	0.65918	1.8e-05	0.591213	30.5004	161	4	316	6	5	134446623	18.724	0	0.985794	0.980178	2.19142e-10	190	4.1637e-08	77
chr6_13327711-13329030	chr6:13320865:G:A	chr6	13320865	G	A	0.290123	2.31119	0.999939	-7.68752	40.732	0.442768	0.000443	0.556946	113.462	140	9	351	5	7	13320865	17.8715	0	0.990165	0.989311	1.74603e-10	245	4.27777e-08	7505
chr6_13327711-13329030	chr6:13318237:G:C	chr6	13318237	G	C	0.555556	0.81	0.994489	-3.57814	18.4288	0.464135	0.000412	0.579944	107.389	120	9	351	5	7	13320865	6.67876	0	0.990162	0.987917	1.7637e-05	245	0.00432106	10133
chr6_13327711-13329030	chr6:13316852:C:A	chr6	13316852	C	A	0.203704	0.191522	0.95639	-3.57814	18.1802	0.458108	0.000445	0.562087	92.294	106	9	351	6	7	13320865	6.76738	0	0.990155	0.919609	2.00953e-05	245	0.00492336	11518
chr6_72972621-72972730	chr6:72997218:C:T	chr6	72997218	C	T	0.592593	4.39569	0.994855	-7.73862	39.037	0.707727	0.01	0.5	23.0786	156	0	161	6	3	72997218	18.5717	0		0.992361	4.15848e-10	104	4.32482e-08	24542
chr6_164098861-164100420	chr6:164091661:A:G	chr6	164091661	A	G	0.555556	1.8225	0.999951	-7.44676	40.4051	0.384157	0.000381	0.457798	16.224	94	4	262	6	5	164091661	18.2078	0	0.976543	0.989772	2.06402e-10	211	4.35507e-08	7979
chr6_164098861-164100420	chr6:164101940:A:G	chr6	164101940	A	G	0.209877	0.144791	0.99992	-6.02139	32.6737	0.619215	0.000427	0.422155	16.791	129	4	262	8	5	164091661	14.4736	0	0.976287	0.984831	1.09e-08	211	2.29991e-06	2300
chr6_164098861-164100420	chr6:164099741:C:G	chr6	164099741	C	G	0.024691	0.051915	0.999134	-5.56697	29.3827	0.689149	0.000469	0.395275	21.1165	123	4	262	6	5	164091661	13.3054	0	0.976162	0.958975	5.94047e-08	211	1.25344e-05	101
chr6_157455151-157456230	chr6:157458340:T:C	chr6	157458340	T	C	0.179012	0.202815	0.996297	-8.06171	39.6813	0.610302	0.000646	0.469425	32.4505	126	5	208	6	6	157458340	17.9051	0	0.977117	0.986363	2.9897e-10	155	4.63404e-08	2650
chr6_157455151-157456230	chr6:157457226:G:C	chr6	157457226	G	C	0.185185	0.026777	0.979642	-5.89195	28.2829	0.386214	0.000508	0.542474	20.5754	122	5	208	5	6	157458340	12.6041	0	0.977501	0.961208	1.04818e-07	155	1.62468e-05	1536
chr6_157455151-157456230	chr6:157446922:T:C	chr6	157446922	T	C	0.098765	0.068637	0.99571	-4.57962	20.9117	0.598209	0.000628	0.479885	32.6351	78	5	208	7	6	157458340	8.73718	0	0.976884	0.976075	4.80949e-06	155	0.00074547	8768
chr6_163262601-163264670	chr6:163263395:T:C	chr6	163263395	T	C	0.759259	1.9642	0.944842	-7.16503	40.198	0.429582	0.001487	0.470285	62.0146	109	13	298	6	8	163263395	17.6537	0	0.957361	0.819722	2.29486e-10	203	4.65857e-08	241
chr6_163262601-163264670	chr6:163274423:A:G	chr6	163274423	A	G	0.308642	0.021862	0.996996	-5.34742	28.5678	0.441272	0.001567	0.435467	48.9127	184	13	298	6	8	163263395	11.966	0	0.957068	0.991105	9.04724e-08	203	1.83659e-05	10787
chr6_157281691-157281800	chr6:157274187:AAGT:A	chr6	157274187	AAGT	A	0.271605	0.000192	0.95264	-7.3658	39.0022	0.187142	0.01	0.5	21.2575	85	0	203	7	5	157274187	19.3152	0		0.924871	4.23319e-10	111	4.69884e-08	7559
chr6_4460091-4461850	chr6:4460910:T:C	chr6	4460910	T	C	0.055556	2.52249	0.998203	-7.85627	40.0153	0.404975	0.000198	0.454193	80.7014	121	8	325	7	4	4461016	17.9618	0	0.992714	0.984007	2.51986e-10	188	4.73735e-08	60
chr6_2480461-2480690	chr6:2480656:G:A	chr6	2480656	G	A	0.425926	1.49917	0.992737	-7.95803	40.2745	0.274041	5e-05	0.48404	21.2776	155	1	320	5	4	2480656	19.2742	0	0.988382	0.988382	2.20671e-10	216	4.76649e-08	80
chr6_3171871-3171960	chr6:3180486:G:A	chr6	3180486	G	A	0.030864	0.082153	0.999509	-7.90002	40.3297	0.76401	1.1e-05	0.530148	19.3173	236	3	287	6	5	3180486	19.0652	0	0.975447	0.938379	2.14522e-10	225	4.82675e-08	8570
chr6_3171871-3171960	chr6:3168838:C:T	chr6	3168838	C	T	0.067901	0.42985	0.998126	-5.16107	25.7694	0.208398	4e-06	0.766967	6.18603	142	3	287	5	5	3180486	12.5551	0	0.97676	0.968564	3.84741e-07	225	8.65668e-05	3078
chr6_45663231-45664140	chr6:45663793:C:A	chr6	45663793	C	A	0.061728	0.350589	0.999117	-7.96829	39.5048	0.625174	2e-06	0.497849	57.8209	117	7	218	5	10	45663793	17.8922	0	0.984215	0.981798	3.27248e-10	150	4.90872e-08	107
chr6_23735061-23735480	chr6:23733841:G:A	chr6	23733841	G	A	0.697531	0.096384	0.986141	-8.22956	40.3562	0.669568	8e-06	0.681337	22.8129	161	4	401	7	5	23733841	18.8959	0	0.990283	0.971369	2.11633e-10	235	4.97338e-08	1429
chr6_150068261-150070150	chr6:150069013:G:C	chr6	150069013	G	C	0.104938	1.71807	0.995057	-7.96326	40.1327	0.552303	0.000252	0.487816	130.738	222	16	405	5	4	150069013	17.3827	0	0.99243	0.990765	2.3728e-10	283	6.71503e-08	193
chr6_150068261-150070150	chr6:150045360:A:G	chr6	150045360	A	G	0.549383	0.42209	0.995867	-4.24883	21.7767	0.469639	0.000247	0.503984	110.984	16	16	405	4	4	150069013	8.06352	0	0.992439	0.991107	3.06297e-06	283	0.000866819	23846
chr6_159871311-159871670	chr6:159871420:C:T	chr6	159871420	C	T	0.08642	0.724799	0.998581	-7.39281	38.7063	0.206208	1.9e-05	0.30911	20.8189	140	2	239	8	6	159871420	19.2631	0	0.878317	0.9829	4.92624e-10	144	7.09379e-08	70
chr6_119112841-119113360	chr6:119113042:GTC:G	chr6	119113042	GTC	G	0.197531	7.24334	0.9987	-7.39908	39.0489	0.648891	4.9e-05	0.390107	30.9175	131	2	246	5	5	119113042	17.9101	0	0.980126	0.990592	4.13331e-10	174	7.19197e-08	58
chr6_138038211-138038460	chr6:138042012:T:A	chr6	138042012	T	A	0.123457	1.60682	0.992485	-7.93299	39.4747	0.691376	3.9e-05	0.547659	24.8557	148	2	280	23	18	138044942	19.0335	0	0.910528	0.979895	3.32331e-10	219	7.27805e-08	3676
chr6_116415781-116415940	chr6:116418895:C:T	chr6	116418895	C	T	0.679012	0.111267	0.996621	-7.04063	38.4988	0.329061	5.9e-05	0.372394	26.9873	114	1	197	5	6	116418895	17.8812	0	0.993594	0.99195	5.47865e-10	134	7.3414e-08	3035
chr6_87180101-87180610	chr6:87198813:T:C	chr6	87198813	T	C	0.703704	2.74862	0.992311	-8.12947	38.8284	0.354299	1.6e-05	0.462535	45.1457	224	4	268	6	7	87198813	17.8023	0	0.993619	0.982334	4.62756e-10	163	7.54292e-08	18457
chr6_155599291-155599940	chr6:155617439:A:G	chr6	155617439	A	G	0.67284	1.38348	0.986085	-7.61437	38.9017	0.598895	0.000296	0.501132	34.474	227	3	253	11	6	155617439	17.3838	0	0.996655	0.960358	4.45698e-10	173	7.71058e-08	17823
chr6_31374271-31374350	chr6:31378302:T:C	chr6	31378302	T	C	0.54321	1.92541	0.997445	-6.91735	41.843	0.248339	0.01	0.5	24.2446	790	0	1223	5	4	31378302	20.1137	0		0.993902	9.89058e-11	833	8.23886e-08	3992
chr6_29926601-29927650	chr6:29950104:C:T	chr6	29950104	C	T	0.450617	1.20672	0.99857	-7.44211	37.8865	0.659322	0.01	0.5	14.3464	154	0	196	5	5	29950104	17.3608	0		0.991175	7.4981e-10	128	9.59757e-08	22978
chr6_29926601-29927650	chr6:29939520:A:G	chr6	29939520	A	G	0.12963	1.79674	0.999282	-3.75514	16.6551	0.307196	0.01	0.5	8.02631	30	0	196	6	5	29950104	7.7177	0		0.9779	4.48301e-05	128	0.00573825	12394
chr6_115667771-115667890	chr6:115667827:G:A	chr6	115667827	G	A	0.518519	5.40179	0.994167	-7.32057	38.1641	0.719775	5.4e-05	0.727168	12.5378	117	1	216	5	4	115667827	18.2146	0	0.99328	0.99328	6.50371e-10	156	1.01458e-07	3
chr6_71114541-71114940	chr6:71114716:C:T	chr6	71114716	C	T	0.302469	0.70073	0.997571	-7.15339	39.3241	0.628506	1.7e-05	0.609723	35.1794	201	1	373	5	7	71114716	17.9206	0	0.993899	0.993899	3.58983e-10	290	1.04105e-07	24
chr6_83430101-83431570	chr6:83431009:G:A	chr6	83431009	G	A	0.12963	0.126468	0.999117	-7.92272	37.8534	0.377152	0.000359	0.490239	31.378	116	12	233	6	4	83431009	17.3344	0	0.987437	0.990691	7.62667e-10	137	1.04485e-07	173
chr6_83430101-83431570	chr6:83454964:T:A	chr6	83454964	T	A	0.481481	0.119822	0.993391	-5.29699	25.1574	0.433383	0.000417	0.450971	37.8753	226	12	233	5	4	83431009	10.466	0	0.987282	0.986221	5.28355e-07	137	7.23847e-05	24128
chr6_37514321-37517500	chr6:37518594:C:T	chr6	37518594	C	T	0.555556	0.2025	0.996209	-6.76799	38.5519	0.464998	0.000351	0.480419	100.617	162	36	320	5	4	37518594	16.3387	0	0.99131	0.990558	5.33158e-10	206	1.0983e-07	2684
chr6_37514321-37517500	chr6:37514929:G:A	chr6	37514929	G	A	0.018519	0.028836	0.999186	-5.70363	27.1023	0.584212	0.000371	0.452669	107.867	114	36	320	5	4	37518594	11.6383	0	0.991484	0.946662	1.92972e-07	206	3.97522e-05	981
chr6_150076081-150076740	chr6:150087409:T:C	chr6	150087409	T	C	0.111111	1.26562	0.996849	-7.7642	38.9938	0.329209	3e-06	0.477961	22.249	237	5	364	7	7	150088045	18.2475	0	0.972631	0.980482	4.2516e-10	270	1.14793e-07	10999
chr6_111764081-111765480	chr6:111746979:G:C	chr6	111746979	G	C	0.030864	0.082153	0.999099	-7.38146	36.9982	0.267039	0.000187	0.763939	25.4701	30	3	166	7	6	111746979	17.5613	0	0.973809	0.941702	1.18236e-09	100	1.18236e-07	17801
chr6_111764081-111765480	chr6:111755492:T:C	chr6	111755492	T	C	0.104938	0.01633	0.99985	-6.90433	32.4847	0.606169	0.000279	0.669985	41.9341	64	3	166	6	6	111746979	14.2628	0	0.975012	0.98114	1.20137e-08	100	1.20137e-06	9288
chr6_24080221-24081400	chr6:24061886:T:C	chr6	24061886	T	C	0.246914	0.402497	0.999929	-7.08288	38.4086	0.427118	4e-06	0.478733	71.3341	33	5	288	6	4	24061886	16.9518	0	0.995067	0.990813	5.73791e-10	207	1.18775e-07	18924
chr6_89297711-89299880	chr6:89298306:C:T	chr6	89298306	C	T	0.228395	0.238566	0.966435	-6.78623	38.4949	0.552839	0.000523	0.503575	44.744	158	20	298	7	6	89298306	16.607	0	0.978435	0.963946	5.48982e-10	230	1.26266e-07	490
chr6_89297711-89299880	chr6:89297917:G:C	chr6	89297917	G	C	0.91358	3.85463	0.873462	-6.61377	36.0041	0.594679	0.000509	0.483712	38.1969	153	20	298	8	6	89298306	16.0545	0	0.978166	0.882126	1.96907e-09	230	4.52886e-07	879
chr6_30515851-30516790	chr6:30516211:G:C	chr6	30516211	G	C	0.037037	0.119822	0.999248	-7.49619	36.7166	0.314331	0.000417	0.467508	62.5501	83	4	194	7	4	30516211	17.2918	0	0.993739	0.971221	1.36614e-09	101	1.3798e-07	109
chr6_2969751-2972310	chr6:2971886:G:A	chr6	2971886	G	A	0.104938	0.01633	0.99985	-7.414	37.8454	0.548558	0.000309	0.502866	139.431	125	17	240	5	5	2971886	16.3495	0	0.984803	0.98958	7.65784e-10	183	1.40138e-07	856
chr6_2969751-2972310	chr6:2945097:A:G	chr6	2945097	A	G	0.783951	0.262411	0.999307	-3.57485	19.3431	0.470616	0.000305	0.508916	127.876	0	17	240	5	5	2971886	6.96631	0	0.984637	0.987708	1.09213e-05	183	0.00199859	25933
chr6_710581-711720	chr6:710931:G:A	chr6	710931	G	A	0.308642	0.446988	0.926711	-6.69707	38.4467	0.447725	0.00029	0.483495	71.63	188	9	357	5	4	710931	16.6767	0	0.972228	0.858366	5.62683e-10	263	1.47986e-07	219
chr6_710581-711720	chr6:722740:G:GCT	chr6	722740	G	GCT	0.888889	0	0.914861	-3.922	18.5644	0.446085	0.000282	0.497035	79.8752	263	9	357	7	4	710931	7.07855	0	0.972204	0.85053	1.64257e-05	263	0.00431997	11590
chr6_72476541-72476870	chr6:72469643:A:G	chr6	72469643	A	G	0.549383	0.061484	0.9938	-7.2084	37.5545	0.705602	0.001411	0.606927	15.8381	75	2	263	9	17	72469643	17.3937	0	0.992156	0.988785	8.88927e-10	167	1.48451e-07	7063
chr6_36429071-36429170	chr6:36430944:G:A	chr6	36430944	G	A	0.58642	1.71069	0.99602	-7.57021	37.1772	0.756567	0.01	0.5	29.5979	137	0	255	6	4	36430944	17.9322	0		0.992225	1.07867e-09	144	1.55328e-07	1824
chr6_148920771-148921250	chr6:148921029:G:A	chr6	148921029	G	A	0.104938	1.11339	0.997846	-6.94458	38.2347	0.250464	1.2e-05	0.402056	24.1581	198	2	342	7	7	148921029	18.5269	0	0.987573	0.984888	6.27271e-10	251	1.57445e-07	19
chr6_148920771-148921250	chr6:148922367:C:CT	chr6	148922367	C	CT	0.703704	2.74862	0.913336	-3.21009	20.4122	0.618934	2.5e-05	0.250789	20.9978	211	2	342	7	7	148921029	8.89135	0	0.987563	0.810108	6.2432e-06	251	0.00156704	1357
chr6_138772801-138774780	chr6:138767319:A:C	chr6	138767319	A	C	0.475309	0.017791	0.99995	-6.93722	37.7131	0.451243	0.000776	0.452678	89.7688	118	9	282	5	6	138764480	16.0764	0	0.991148	0.992046	8.19526e-10	202	1.65544e-07	6471
chr6_112297901-112298630	chr6:112298254:C:G	chr6	112298254	C	G	0.814815	0.026777	0.980992	-6.66431	36.9746	0.40382	0.000465	0.423266	62.9034	97	2	181	4	3	112298254	16.3958	0	0.987325	0.946424	1.19677e-09	141	1.68745e-07	12
chr6_112297901-112298630	chr6:112293670:T:G	chr6	112293670	T	G	0.32716	4.77744	0.99249	-3.64184	19.0708	0.435199	0.000399	0.350375	45.6541	74	2	181	4	3	112298254	7.55056	0	0.987079	0.988179	1.25955e-05	141	0.00177597	4596
chr6_151044451-151046170	chr6:151030762:G:T	chr6	151030762	G	T	0.104938	1.71807	0.99627	-7.23473	38.2346	0.562885	0.000807	0.482483	79.3607	36	13	338	5	4	151030762	16.7031	0	0.976856	0.982525	6.27309e-10	272	1.70628e-07	14548
chr6_151044451-151046170	chr6:151038590:A:C	chr6	151038590	A	C	0.524691	0.335143	0.986753	-6.11835	30.6104	0.461201	0.000778	0.504993	70.3539	92	13	338	5	4	151030762	12.5632	0	0.977001	0.971	3.15399e-08	272	8.57886e-06	6720
chr6_158769321-158771260	chr6:158769152:G:A	chr6	158769152	G	A	0.481481	0.978143	0.99663	-7.15157	36.915	0.590831	0.000211	0.53155	21.0591	127	9	270	5	4	158771887	16.4679	0	0.991683	0.992666	1.23394e-09	139	1.71518e-07	1138
chr6_158769321-158771260	chr6:158768476:G:C	chr6	158768476	G	C	0.148148	0.03828	0.996371	-5.95426	29.7409	0.591317	0.000183	0.57283	26.4024	122	9	270	5	4	158771887	12.8932	0	0.991172	0.985056	4.9381e-08	139	6.86396e-06	1814
chr6_4973691-4975130	chr6:4974181:C:G	chr6	4974181	C	G	0.185185	0.81	0.993981	-7.27159	37.3128	0.550777	0.000395	0.508479	127.252	128	8	313	5	5	4974181	16.0446	0	0.99461	0.993993	1.00622e-09	181	1.82126e-07	229
chr6_4973691-4975130	chr6:4973105:G:A	chr6	4973105	G	A	0.432099	3.08101	0.993236	-4.97913	25.6834	0.462332	0.00039	0.512572	118.352	119	8	313	4	5	4974181	10.1663	0	0.994583	0.989121	4.02262e-07	181	7.28095e-05	1305
chr6_4973691-4975130	chr6:4974624:T:A	chr6	4974624	T	A	0.012346	0.012656	0.996768	-3.92075	17.7413	0.364235	0.000373	0.526971	92.729	129	8	313	7	5	4974181	7.82562	0	0.994542	0.923052	2.53073e-05	181	0.00458061	214
chr6_56772391-56773270	chr6:56794436:A:G	chr6	56794436	A	G	0.166667	0.04	0.991869	-7.31241	36.1816	0.371836	3e-06	0.396577	58.9589	142	6	150	7	5	56795962	16.5399	0	0.942556	0.984991	1.79764e-09	102	1.83359e-07	21606
chr6_56772391-56773270	chr6:56773103:A:G	chr6	56773103	A	G	0.018519	0.028836	0.99885	-4.96588	21.9782	0.272722	4e-06	0.357354	39.0877	82	6	150	8	5	56795962	10.4966	0	0.952898	0.919414	2.75759e-06	102	0.000281275	273
chr6_74237691-74237930	chr6:74244718:C:T	chr6	74244718	C	T	0.141975	2.21774	0.991416	-7.838	37.0564	0.291299	0.002296	0.531504	8.76681	215	2	340	6	5	74244718	17.5793	0	0.991597	0.9794	1.14763e-09	161	1.84768e-07	6908
chr6_74237691-74237930	chr6:74239557:G:A	chr6	74239557	G	A	0.382716	0.00408	0.998029	-7.838	36.649	0.636457	0.002994	0.451772	10.7796	180	2	340	5	5	74244718	16.7279	0	0.992516	0.991609	1.41435e-09	161	2.2771e-07	1747
chr6_27078801-27079210	chr6:27079080:G:A	chr6	27079080	G	A	0.018519	0.028836	0.998513	-7.70656	36.9239	0.190296	6e-06	0.443607	63.2227	105	2	217	8	7	27079080	18.1516	0	0.987299	0.944986	1.22828e-09	158	1.94068e-07	74
chr6_158797641-158800130	chr6:158777913:TA:T	chr6	158777913	TA	T	0.395062	0.027707	0.99435	-7.32073	36.2135	0.436275	0.000482	0.494994	66.0378	24	16	242	5	4	158777913	15.7874	0	0.993959	0.988489	1.76842e-09	115	2.03368e-07	20973
chr6_24009121-24010020	chr6:24009566:G:A	chr6	24009566	G	A	0.104938	1.11339	0.999851	-6.70756	37.4165	0.416426	0.000169	0.521854	98.3251	165	7	300	6	4	24009566	16.6435	0	0.968893	0.988048	9.54138e-10	240	2.28993e-07	4
chr6_4358261-4359590	chr6:4358952:C:T	chr6	4358952	C	T	0.024691	0.051915	0.996082	-7.18443	36.4776	0.373218	0.000124	0.467268	103.27	96	6	215	6	7	4358952	16.709	0	0.996705	0.958968	1.54434e-09	155	2.39373e-07	26
chr6_31053261-31054600	chr6:31077777:C:G	chr6	31077777	C	G	0.074074	0.5184	0.999792	-6.40241	37.853	0.403567	0.000177	0.463924	77.6293	508	20	519	6	5	31077777	17.0957	0	0.988872	0.970024	7.62825e-10	330	2.51732e-07	23847
chr6_31053261-31054600	chr6:31054489:G:C	chr6	31054489	G	C	0.320988	0.470615	0.999942	-5.97649	32.864	0.446922	0.000176	0.472427	86.1811	291	20	519	5	5	31077777	14.0152	0	0.98848	0.992984	9.8836e-09	330	3.26159e-06	559
chr6_155226891-155227910	chr6:155227241:C:A	chr6	155227241	C	A	0.012346	0.012656	0.998781	-7.20958	36.6134	0.246754	0.00041	0.531849	44.1844	111	6	266	8	5	155227241	17.5815	0	0.993484	0.922836	1.44042e-09	195	2.80881e-07	159
chr6_163965631-163966630	chr6:163966571:T:C	chr6	163966571	T	C	0.080247	0.518668	0.995367	-6.39801	36.8029	0.275324	0.000559	0.527784	8.87719	122	7	306	6	6	163966571	17.4837	0	0.981223	0.979726	1.30698e-09	219	2.86229e-07	441
chr6_163965631-163966630	chr6:163965840:C:T	chr6	163965840	C	T	0.234568	0.912041	0.999925	-3.43653	19.3707	0.594478	0.000615	0.509181	11.8034	119	7	306	5	6	163966571	8.00424	0	0.981919	0.993432	1.07645e-05	219	0.00235742	290
chr6_11276741-11277950	chr6:11277771:G:A	chr6	11277771	G	A	0.061728	0.350589	0.995755	-7.78974	36.395	0.369741	0.000739	0.388703	20.8814	133	14	262	9	8	11277771	16.6153	0	0.941132	0.977413	1.61119e-09	201	3.23848e-07	425
chr6_11276741-11277950	chr6:11285534:C:A	chr6	11285534	C	A	0.407407	0.065373	0.995057	-6.02458	27.6884	0.422539	0.000712	0.395759	27.3905	170	14	262	6	8	11277771	11.7623	0	0.939668	0.990126	1.42515e-07	201	2.86456e-05	8188
chr6_50951621-50953840	chr6:50974156:A:G	chr6	50974156	A	G	0.074074	0.5184	0.9686	-7.11459	35.1847	0.354096	0.000766	0.509102	28.2299	167	8	187	11	4	50974156	16.1002	0	0.989444	0.916234	2.99866e-09	109	3.26854e-07	21426
chr6_18560841-18561540	chr6:18561033:T:C	chr6	18561033	T	C	0.253086	1.13403	0.999605	-7.04668	36.2532	0.410336	2e-06	0.449123	41.386	138	8	304	5	6	18561033	16.1612	0	0.993725	0.994399	1.73273e-09	197	3.41348e-07	157
chr6_158354091-158354630	chr6:158354300:A:G	chr6	158354300	A	G	0.765432	0.079909	0.992008	-7.08523	35.712	0.668214	7e-06	0.634926	28.214	134	2	206	6	4	158354300	16.7224	0	0.995466	0.986573	2.2875e-09	152	3.477e-07	60
chr6_158354091-158354630	chr6:158356158:G:T	chr6	158356158	G	T	0.925926	0.5184	0.999792	-4.95623	21.6324	0.702285	5e-06	0.716163	20.2542	139	2	206	6	4	158354300	10.226	0	0.996084	0.970023	3.3023e-06	152	0.000501949	1798
chr6_73085321-73086020	chr6:73083307:C:T	chr6	73083307	C	T	0.061728	1.75911	0.997964	-6.74559	36.0133	0.333658	2e-06	0.49328	31.5731	71	8	287	6	6	73083307	16.8105	0	0.993157	0.9734	1.95976e-09	181	3.54717e-07	2363
chr6_73085321-73086020	chr6:73064607:G:T	chr6	73064607	G	T	0.95679	0.165203	0.999648	-4.44484	19.9631	0.652924	2e-06	0.461076	26.5257	8	8	287	6	6	73083307	9.01839	0	0.993062	0.953546	7.89505e-06	181	0.001429	21063
chr6_38876171-38877190	chr6:38871330:T:G	chr6	38871330	T	G	0.549383	0.040346	0.998124	-7.89116	35.356	0.40037	0.000446	0.403057	33.0508	98	4	257	5	5	38861779	15.7355	0	0.995704	0.992144	2.74626e-09	134	3.67999e-07	5350
chr6_168157341-168158590	chr6:168156502:C:T	chr6	168156502	C	T	0.135802	2.0334	0.963542	-7.3245	37.0989	0.411646	0.000465	0.428082	36.9158	248	13	505	7	5	168156502	16.5016	0	0.989232	0.932514	1.12285e-09	332	3.72785e-07	1464
chr6_168157341-168158590	chr6:168150557:T:G	chr6	168150557	T	G	0.530864	0.939737	0.887819	-3.83132	19.1677	0.550352	0.00054	0.3816	31.2805	194	13	505	8	5	168156502	7.3401	0	0.989047	0.807781	1.19721e-05	332	0.00397473	7409
chr6_122752401-122754110	chr6:122751215:A:G	chr6	122751215	A	G	0.604938	0.027707	0.999793	-6.80895	35.7757	0.592027	0.000467	0.46874	34.0732	107	9	226	5	7	122751215	15.8888	0	0.988077	0.992028	2.21395e-09	170	3.76371e-07	2041
chr6_170147051-170147290	chr6:170143712:C:A	chr6	170143712	C	A	0.283951	0.065727	0.998495	-6.82182	36.2261	0.644749	1.5e-05	0.607835	30.4045	140	2	331	5	4	170143712	16.6105	0	0.991993	0.990692	1.75699e-09	222	3.90052e-07	3458
chr6_170147051-170147290	chr6:170149143:G:A	chr6	170149143	G	A	0.617284	0.165203	0.999765	-4.28808	21.0335	0.631908	1.4e-05	0.623885	17.5335	184	2	331	4	4	170143712	9.33715	0	0.992007	0.991489	4.51323e-06	222	0.00100194	1973
chr6_24980681-24982840	chr6:24980995:T:C	chr6	24980995	T	C	0.308642	1.4144	0.99991	-6.48027	35.8843	0.577042	0.000389	0.549084	32.7784	190	10	307	5	5	24980995	15.6427	0	0.980355	0.995862	2.09389e-09	194	4.06214e-07	765
chr6_24980681-24982840	chr6:24977059:T:C	chr6	24977059	T	C	0.259259	0.103316	0.988597	-4.13042	22.4887	0.427404	0.000351	0.588596	24.4907	173	10	307	6	5	24980995	9.29065	0	0.981138	0.977794	2.11385e-06	194	0.000410087	4701
chr6_169263461-169264510	chr6:169263984:A:C	chr6	169263984	A	C	0.080247	0.616594	0.997908	-7.34008	36.2261	0.399355	0.004264	0.512919	61.1615	158	12	307	5	4	169263984	16.3976	0	0.989745	0.985095	1.75705e-09	237	4.1642e-07	2
chr6_37130831-37132220	chr6:37131347:A:G	chr6	37131347	A	G	0.216049	0.63964	0.999776	-6.22198	35.4735	0.42998	0.000235	0.501718	60.4795	123	6	232	5	6	37131347	15.5454	0	0.992971	0.99459	2.58545e-09	162	4.18843e-07	179
chr6_111857881-111859430	chr6:111858729:G:A	chr6	111858729	G	A	0.87037	0.395867	0.945762	-6.20108	35.1671	0.430713	0.001058	0.470074	98.2992	113	7	208	5	4	111858729	15.2344	0	0.991902	0.950871	3.0259e-09	140	4.23625e-07	73
chr6_94725371-94725860	chr6:94725634:C:T	chr6	94725634	C	T	0.098765	0.068637	0.999221	-6.81114	35.6665	0.316727	9e-06	0.518208	41.9384	129	2	256	6	4	94725634	16.866	0	0.987047	0.987583	2.34156e-09	181	4.23822e-07	18
chr6_52731251-52732500	chr6:52731777:G:A	chr6	52731777	G	A	0.604938	0.089084	0.956063	-6.39077	35.9845	0.41533	0.000493	0.47672	35.5636	117	6	281	6	4	52731777	15.8811	0	0.922528	0.882127	1.98893e-09	218	4.33587e-07	99
chr6_149107651-149108730	chr6:149084346:C:G	chr6	149084346	C	G	0.290123	0.961887	0.988914	-6.41887	35.5416	0.56784	0.001171	0.439649	52.4346	10	11	301	6	7	149084346	15.4793	0	0.989618	0.974591	2.49663e-09	191	4.76856e-07	23844
chr6_149107651-149108730	chr6:149083700:G:A	chr6	149083700	G	A	0.203704	1.26028	0.999916	-4.14319	22.7059	0.435354	0.001107	0.476361	37.0784	5	11	301	6	7	149084346	9.36429	0	0.990335	0.988721	1.88788e-06	191	0.000360585	24490
chr6_162371881-162372440	chr6:162371564:T:C	chr6	162371564	T	C	0.246914	0.402497	0.994979	-6.61686	34.8503	0.627118	0.00142	0.581138	35.603	108	2	224	6	5	162371564	15.6984	0	0.990171	0.990683	3.56046e-09	145	5.16267e-07	596
chr6_3165501-3166640	chr6:3168700:C:G	chr6	3168700	C	G	0.061728	0.350589	0.954681	-6.45401	35.7474	0.629093	0.000413	0.484489	63.9086	173	7	305	7	6	3168700	16.0893	0	0.934768	0.919945	2.24634e-09	233	5.23398e-07	2630
chr6_25368611-25370900	chr6:25382839:C:A	chr6	25382839	C	A	0.061728	1.75911	0.987247	-6.20693	36.0199	0.393814	0.000632	0.466931	58.7071	286	19	399	6	4	25382839	16.3186	0	0.982433	0.965664	1.95315e-09	298	5.82039e-07	13083
chr6_11318031-11319220	chr6:11318449:A:T	chr6	11318449	A	T	0.617284	0.00408	0.94756	-6.06193	34.6077	0.56613	0.000206	0.507457	68.5001	113	4	215	4	4	11318449	15.0101	0	0.977073	0.899929	4.03307e-09	153	6.1706e-07	177
chr6_149316411-149319490	chr6:149309467:G:A	chr6	149309467	G	A	0.598765	0.821604	0.996465	-6.32516	34.8676	0.527542	0.000507	0.516902	178.572	141	13	293	5	7	149309467	14.3006	0	0.995741	0.992644	3.52902e-09	176	6.21107e-07	8483
chr6_6820501-6820990	chr6:6820858:A:G	chr6	6820858	A	G	0.030864	0.082153	0.90292	-6.11888	35.3281	0.21474	3e-06	0.561799	24.9619	137	3	273	9	4	6820858	17.2112	0	0.978296	0.890886	2.78584e-09	224	6.24029e-07	112
chr6_168087991-168088950	chr6:168088357:G:A	chr6	168088357	G	A	0.160494	0.802686	0.9999	-6.37641	35.6719	0.408424	0.000944	0.47314	45.4686	158	10	360	7	8	168088357	15.9138	0	0.980671	0.989953	2.33507e-09	273	6.37473e-07	113
chr6_168087991-168088950	chr6:168079179:C:T	chr6	168079179	C	T	0.123457	1.60682	0.997748	-5.31806	27.3066	0.41202	0.001015	0.453568	43.7031	79	10	360	6	8	168088357	11.8463	0	0.981523	0.978011	1.73614e-07	273	4.73966e-05	9291
chr6_168087991-168088950	chr6:168089447:C:G	chr6	168089447	C	G	0.154321	0.003653	0.993291	-4.24479	21.4477	0.426742	0.001042	0.449079	37.3705	167	10	360	5	8	168088357	8.88232	0	0.981826	0.984896	3.63609e-06	273	0.000992652	977
chr6_136581901-136583600	chr6:136582913:C:T	chr6	136582913	C	T	0.030864	0.082153	0.999509	-6.06749	34.0331	0.395313	0.00054	0.509263	91.538	78	6	158	5	4	136582913	15.2619	0	0.982882	0.966522	5.41817e-09	118	6.39344e-07	163
chr6_139144531-139145010	chr6:139166699:T:C	chr6	139166699	T	C	0.716049	3.59407	0.999934	-6.95409	33.9133	0.610991	0.000397	0.585419	36.302	204	7	213	5	4	139166699	15.3117	0	0.984231	0.992198	5.76236e-09	115	6.62671e-07	21929
chr6_139144531-139145010	chr6:139144718:T:G	chr6	139144718	T	G	0.08642	11.3613	0.977635	-4.63942	20.9842	0.606688	0.000376	0.613163	41.4447	117	7	213	5	4	139166699	8.91046	0	0.983772	0.980727	4.6309e-06	115	0.000532554	52
chr6_169014721-169015040	chr6:169014951:C:A	chr6	169014951	C	A	0.117284	0.015021	0.994535	-6.98857	34.8533	0.228893	3.2e-05	0.33671	27.1856	151	2	269	8	3	169014951	17.0361	0	0.977801	0.985687	3.55506e-09	187	6.64797e-07	71
chr6_162582471-162582730	chr6:162582569:T:C	chr6	162582569	T	C	0.141975	0.112226	0.987174	-6.04498	35.3541	0.223209	1.3e-05	0.490859	15.5242	203	2	328	6	3	162582569	17.2549	0	0.978649	0.982881	2.74883e-09	242	6.65217e-07	31
chr6_48563551-48564330	chr6:48583607:T:C	chr6	48583607	T	C	0.617284	0.768733	0.993452	-6.0221	34.887	0.654279	1.1e-05	0.543062	19.7587	238	3	272	5	6	48583607	16.0845	0	0.977512	0.98556	3.49403e-09	197	6.88324e-07	19667
chr6_56370201-56371320	chr6:56370523:T:C	chr6	56370523	T	C	0.104938	1.71807	0.999001	-5.9327	34.2907	0.594956	3e-06	0.539853	49.3911	142	6	246	4	5	56370523	15.1465	0	0.994889	0.990702	4.74644e-09	149	7.0722e-07	237
chr6_56370201-56371320	chr6:56345966:C:T	chr6	56345966	C	T	0.203704	0.061186	0.994892	-3.68412	20.2698	0.423718	2e-06	0.593733	33.7947	8	6	246	4	5	56370523	8.35699	0	0.994936	0.987788	6.72535e-06	149	0.00100208	24794
chr6_109453841-109456650	chr6:109436690:C:G	chr6	109436690	C	G	0.259259	0.066122	0.998465	-5.94943	33.9339	0.460457	0.000367	0.505568	157.784	24	14	199	5	5	109436690	14.1901	0	0.977557	0.990101	5.70163e-09	136	7.75421e-07	18556
chr6_3644071-3645210	chr6:3649003:A:G	chr6	3649003	A	G	0.135802	0.229653	0.997998	-6.21459	34.8366	0.592013	0.000492	0.473439	56.2578	153	9	317	6	6	3649003	15.3397	0	0.990134	0.980641	3.58576e-09	223	7.99625e-07	4363
chr6_3644071-3645210	chr6:3640647:T:A	chr6	3640647	T	A	0.197531	0.346287	0.996329	-4.45833	25.3965	0.420364	0.000514	0.443496	43.4941	103	9	317	6	6	3649003	10.8055	0	0.98986	0.988446	4.66766e-07	223	0.000104089	3993
chr6_166915111-166916090	chr6:166915160:G:T	chr6	166915160	G	T	0.12963	6.75368	0.996792	-6.25108	34.4787	0.614392	0.000368	0.553724	31.979	134	8	259	5	6	166915160	15.4206	0	0.933815	0.992109	4.30932e-09	200	8.61865e-07	440
chr6_16653701-16653840	chr6:16651428:A:C	chr6	16651428	A	C	0.574074	2.25632	0.99615	-6.32411	34.0721	0.330549	2.6e-05	0.315807	14.6086	113	2	231	5	3	16651428	15.813	0	0.994728	0.993221	5.31086e-09	166	8.81602e-07	2342
chr6_38443161-38444280	chr6:38443583:G:T	chr6	38443583	G	T	0.62963	1.89467	0.99391	-6.59279	33.6966	0.434724	0.000314	0.48426	79.216	112	5	191	6	5	38443583	14.4403	0	0.992193	0.994723	6.44145e-09	143	9.21127e-07	137
chr6_10598551-10599290	chr6:10599263:C:T	chr6	10599263	C	T	0.598765	1.87392	0.999793	-5.90029	34.4455	0.428479	0.000755	0.543511	35.6916	161	8	287	4	11	10599263	15.0522	0	0.992924	0.995	4.38353e-09	217	9.51226e-07	343
chr6_10598551-10599290	chr6:10598404:G:C	chr6	10598404	G	C	0.080247	0.616594	0.999309	-5.88532	27.8428	0.602621	0.000936	0.475556	37.8579	153	8	287	13	11	10599263	12.1157	0	0.992785	0.9423	1.31583e-07	217	2.85535e-05	516
chr6_166330581-166331040	chr6:166330729:G:A	chr6	166330729	G	A	0.049383	0.218587	0.993481	-5.87595	34.114	0.616736	3e-06	0.5108	65.5756	155	4	256	5	7	166330729	15.247	0	0.996494	0.977834	5.19763e-09	185	9.61562e-07	81
chr6_166330581-166331040	chr6:166334024:G:A	chr6	166334024	G	A	0.277778	0.47929	0.995284	-3.12194	18.422	0.563257	3e-06	0.51054	51.0587	166	4	256	4	7	166330729	7.20034	0	0.996484	0.989427	1.76999e-05	185	0.00327447	3214
chr6_10886381-10887750	chr6:10887043:C:G	chr6	10887043	C	G	0.759259	0.178201	0.988011	-6.1863	34.223	0.567301	0.001119	0.537127	67.0797	128	13	265	5	16	10887043	14.9528	0	0.995088	0.987485	4.91446e-09	198	9.73064e-07	23
chr6_10886381-10887750	chr6:10895342:C:T	chr6	10895342	C	T	0.345679	1.29997	0.93172	-4.35724	24.7394	0.54496	0.001063	0.579137	80.6645	171	13	265	7	16	10887043	9.84673	0	0.99513	0.881356	6.56296e-07	198	0.000129947	8276
chr6_10886381-10887750	chr6:10868942:T:C	chr6	10868942	T	C	0.302469	0.70073	0.995748	-3.39424	19.1351	0.459615	0.001076	0.575204	70.5729	34	13	265	4	16	10887043	7.16041	0	0.995143	0.991223	1.21787e-05	198	0.00241137	18124
chr6_14000991-14002050	chr6:13982431:A:G	chr6	13982431	A	G	0.388889	2.30882	0.991857	-6.66866	33.62	0.554121	0.001185	0.49705	42.804	24	5	232	4	5	13982431	14.3013	0	0.986426	0.980517	6.70007e-09	146	9.7821e-07	19089
chr6_14000991-14002050	chr6:13982062:T:TA	chr6	13982062	T	TA	0.777778	0.413265	0.97998	-4.19862	18.3606	0.547622	0.001146	0.517546	34.0016	21	5	232	5	5	13982431	6.93873	0	0.986486	0.963	1.82796e-05	146	0.00266883	19458
chr6_14000991-14002050	chr6:14018346:C:T	chr6	14018346	C	T	0.388889	0.669421	0.99236	-3.92716	17.1433	0.542702	0.001162	0.511911	36.7625	189	5	232	5	5	13982431	6.23252	0	0.986506	0.986026	3.46623e-05	146	0.0050607	16826
chr6_34014701-34016140	chr6:34014873:T:C	chr6	34014873	T	C	0.407407	0.041839	0.999266	-5.93552	34.6138	0.443911	1e-06	0.448917	67.4443	129	16	338	4	6	34014873	14.9525	0	0.987788	0.994112	4.02048e-09	249	1.0011e-06	547
chr6_34014701-34016140	chr6:34008157:C:T	chr6	34008157	C	T	0.228395	1.25198	0.999541	-5.36834	28.8297	0.554592	1e-06	0.448898	80.4557	101	16	338	5	6	34014873	12.0185	0	0.987684	0.989891	7.90283e-08	249	1.9678e-05	7263
chr6_34014701-34016140	chr6:34009643:T:C	chr6	34009643	T	C	0.141975	0.112226	0.998684	-4.14884	21.9974	0.555064	1e-06	0.432076	66.5715	108	16	338	5	6	34014873	8.83387	0	0.98762	0.984024	2.73015e-06	249	0.000679807	5777
chr6_154861711-154862110	chr6:154861981:A:G	chr6	154861981	A	G	0.055556	0.280277	0.992399	-6.3139	33.3388	0.672224	4e-06	0.674492	60.4622	92	2	176	5	6	154861981	15.13	0	0.966812	0.980053	7.74236e-09	130	1.00651e-06	71
chr6_53956001-53956690	chr6:53956278:C:G	chr6	53956278	C	G	0.234568	0.113006	0.999722	-6.46173	33.134	0.435713	0.000514	0.485026	121.005	90	2	192	5	8	53956278	14.2774	0	0.996194	0.994643	8.60233e-09	119	1.02368e-06	68
chr6_159594141-159595770	chr6:159590684:G:A	chr6	159590684	G	A	0.339506	2.73302	0.999945	-6.1282	34.1235	0.406381	6e-06	0.379743	47.2962	115	4	280	5	4	159590684	15.0987	0	0.991524	0.989883	5.17221e-09	201	1.03961e-06	4272
chr6_90406211-90406630	chr6:90406311:C:T	chr6	90406311	C	T	0.092593	0.163282	0.999831	-6.27656	34.0677	0.310488	0.00077	0.437307	52.4771	125	6	288	8	5	90406311	16.0381	0	0.993804	0.987476	5.32279e-09	215	1.1444e-06	109
chr6_36848421-36849440	chr6:36852789:A:G	chr6	36852789	A	G	0.666667	2.25	0.999941	-5.87915	33.3967	0.42159	1.2e-05	0.33005	59.5067	134	3	221	5	4	36852789	14.5528	0	0.993478	0.992616	7.51511e-09	158	1.18739e-06	3859
chr6_68173131-68174610	chr6:68173720:G:T	chr6	68173720	G	T	0.074074	0.81	0.997653	-6.49836	33.8011	0.410611	0.000864	0.511127	81.4803	146	10	271	5	4	68173720	15.0181	0	0.984714	0.98684	6.10436e-09	195	1.19035e-06	150
chr6_68173131-68174610	chr6:68160004:T:C	chr6	68160004	T	C	0.018519	0.028836	0.978959	-5.71251	27.6809	0.346066	0.00088	0.506132	73.401	75	10	271	9	4	68173720	12.6704	0	0.984697	0.923803	1.43071e-07	195	2.78988e-05	13866
chr6_68173131-68174610	chr6:68194156:C:A	chr6	68194156	C	A	0.240741	5.04352	0.996319	-3.84717	18.7825	0.45061	0.000907	0.500478	79.4691	245	10	271	5	4	68173720	7.19791	0	0.984779	0.986068	1.46506e-05	195	0.00285686	20286
chr6_73565661-73566670	chr6:73566320:T:C	chr6	73566320	T	C	0.037037	0.119822	0.99959	-5.79667	33.0411	0.275876	7.1e-05	0.414395	27.5869	68	3	177	25	20	73566320	15.8753	0	0.979555	0.96863	9.02312e-09	132	1.19105e-06	154
chr6_150761761-150762850	chr6:150761975:A:G	chr6	150761975	A	G	0.425926	3.82798	0.999946	-5.95196	33.4628	0.416964	0.000303	0.470886	38.0872	162	9	271	5	7	150761975	14.6586	0	0.995096	0.996264	7.264e-09	177	1.28573e-06	331
chr6_110097061-110097170	chr6:110097020:A:C	chr6	110097020	A	C	0.104938	0.01633	0.992078	-5.78622	32.9273	0.703582	2.4e-05	0.557737	33.4602	80	1	171	5	3	110097020	15.2639	0	0.934727	0.981988	9.56712e-09	137	1.3107e-06	96
chr6_110097061-110097170	chr6:110103138:T:C	chr6	110103138	T	C	0.45679	0.883231	0.999949	-4.05977	23.1114	0.343429	2.9e-05	0.515857	16.8301	98	1	171	4	3	110097020	10.5131	0	0.933137	0.992843	1.52881e-06	137	0.000209447	6022
chr6_17815271-17815750	chr6:17833982:T:C	chr6	17833982	T	C	0.487654	0.107614	0.99995	-6.04561	33.6282	0.429436	0.000289	0.534599	73.5226	281	4	324	4	3	17833982	14.6313	0	0.992817	0.992727	6.67169e-09	207	1.38104e-06	18472
chr6_10316081-10316710	chr6:10316435:T:A	chr6	10316435	T	A	0.296296	0.224377	0.9993	-5.70577	33.6987	0.348301	0.001419	0.405298	16.5553	157	2	306	6	4	10316435	15.4611	0	0.990526	0.992518	6.43444e-09	217	1.39627e-06	39
chr6_148524461-148525540	chr6:148524999:T:C	chr6	148524999	T	C	0.166667	1	0.998755	-6.15983	33.5439	0.603483	3e-06	0.433243	34.2618	128	4	240	5	4	148524999	14.8641	0	0.97691	0.991899	6.9674e-09	207	1.44225e-06	1
chr6_148524461-148525540	chr6:148521909:A:G	chr6	148521909	A	G	0.030864	0.082153	0.999509	-5.0879	26.3236	0.327418	2e-06	0.538624	20.4659	115	4	240	6	4	148524999	12.1236	0	0.97693	0.9348	2.88741e-07	207	5.97694e-05	3091
chr6_85110931-85112090	chr6:85085939:A:G	chr6	85085939	A	G	0.58642	0.965735	0.999947	-6.20387	33.3733	0.375154	4e-06	0.482439	8.7979	0	7	232	6	6	85085939	15.0368	0	0.990503	0.991221	7.60615e-09	192	1.46038e-06	25571
chr6_85110931-85112090	chr6:85110900:A:G	chr6	85110900	A	G	0.141975	0.333048	0.998182	-5.94368	29.2562	0.347942	5e-06	0.434302	6.92268	105	7	232	5	6	85085939	13.3512	0	0.990745	0.981749	6.34135e-08	192	1.21754e-05	610
chr6_134760421-134760640	chr6:134760431:T:C	chr6	134760431	T	C	0.716049	0.084161	0.999907	-5.6559	33.1882	0.650146	1.1e-05	0.477094	28.3889	164	4	264	4	4	134760431	15.335	0	0.995291	0.992475	8.36557e-09	185	1.54763e-06	99
chr6_31366661-31367470	chr6:31361609:A:G	chr6	31361609	A	G	0.419753	0.015352	0.992082	-6.07383	36.2792	0.459892	0.000278	0.511276	111.206	589	21	1365	4	4	31361609	15.3824	0	0.995932	0.983713	1.70979e-09	945	1.61575e-06	5457
chr6_31366661-31367470	chr6:31379867:G:A	chr6	31379867	G	A	0.234568	0.912041	0.997655	-5.60536	28.6789	0.540516	0.000283	0.505279	108.842	1078	21	1365	4	4	31361609	11.7116	0	0.995905	0.99009	8.54282e-08	945	8.07297e-05	12801
chr6_42470911-42471950	chr6:42454718:T:A	chr6	42454718	T	A	0.030864	0.082153	0.999101	-5.58769	32.4288	0.26553	0.000564	0.504779	48.4716	16	3	209	8	9	42454718	15.542	0	0.972386	0.950883	1.23641e-08	136	1.68151e-06	16712
chr6_57261861-57262190	chr6:57262100:G:A	chr6	57262100	G	A	0.537037	2.64455	0.999923	-5.64777	33.0145	0.616592	1.2e-05	0.542355	15.4465	114	2	246	4	4	57262100	14.8611	0	0.986643	0.996334	9.14724e-09	187	1.71053e-06	74
chr6_146967851-146968260	chr6:146945991:A:G	chr6	146945991	A	G	0.648148	0.976085	0.981223	-6.29754	32.4838	0.663469	1.1e-05	0.578654	24.8695	17	3	216	6	7	146945991	15.0838	0	0.991441	0.956161	1.20189e-08	145	1.74274e-06	22065
chr6_146967851-146968260	chr6:146989578:T:A	chr6	146989578	T	A	0.5	1	0.988702	-4.5068	21.9916	0.616102	1e-05	0.653413	19.8302	201	3	216	4	7	146945991	9.6099	0	0.991592	0.974714	2.73841e-06	145	0.000397069	21522
chr6_155123431-155124110	chr6:155123625:G:C	chr6	155123625	G	C	0.061728	0.350589	0.998375	-5.60639	33.0389	0.673364	7e-06	0.56226	28.6148	160	3	274	7	5	155123625	15.0632	0	0.993006	0.980503	9.03355e-09	194	1.75251e-06	145
chr6_155123431-155124110	chr6:155107337:G:A	chr6	155107337	G	A	0.234568	0.079909	0.996918	-4.15282	23.8201	0.610213	7e-06	0.568821	19.9463	38	3	274	5	5	155123625	10.3021	0	0.991773	0.98871	1.05771e-06	194	0.000205196	16433
chr6_155123431-155124110	chr6:155130588:C:T	chr6	155130588	C	T	0.339506	0.438498	0.999917	-3.26507	17.964	0.59458	8e-06	0.552456	19.2834	185	3	274	5	5	155123625	7.3789	0	0.990069	0.990352	2.25125e-05	194	0.00436743	6818
chr6_3721881-3722610	chr6:3722432:C:T	chr6	3722432	C	T	0.024691	0.051915	0.96944	-5.5785	33.8615	0.72556	4e-06	0.442114	28.7703	340	4	446	7	5	3722432	15.6173	0	0.983101	0.958688	5.91791e-09	305	1.80496e-06	186
chr6_3721881-3722610	chr6:3719319:C:T	chr6	3719319	C	T	0.339506	0.027787	0.995857	-3.63401	23.8498	0.383591	3e-06	0.560658	13.9112	299	4	446	6	5	3722432	10.4127	0	0.983489	0.991198	1.04155e-06	305	0.000317673	2927
chr6_23796991-23797910	chr6:23797010:C:T	chr6	23797010	C	T	0.160494	0.005079	0.997776	-6.52088	33.3744	0.392127	0.000472	0.425645	52.188	202	5	388	6	3	23797010	15.0504	0	0.986346	0.982346	7.60183e-09	240	1.82444e-06	440
chr6_28218321-28219210	chr6:28208637:A:C	chr6	28208637	A	C	0.283951	0.084161	0.999937	-6.2416	32.1296	0.422076	0.000457	0.456831	73.246	52	4	181	6	3	28208637	13.963	0	0.9886	0.990832	1.44221e-08	132	1.90371e-06	10129
chr6_29976191-29977440	chr6:29963150:A:C	chr6	29963150	A	C	0.833333	3.24	0.996033	-5.57714	34.9258	0.590629	0.000457	0.460465	17.7727	172	7	773	7	4	29963150	15.5328	0	0.99653	0.976339	3.42515e-09	569	1.94891e-06	13666
chr6_29976191-29977440	chr6:29982806:A:G	chr6	29982806	A	G	0.074074	0.5184	0.999792	-5.42123	29.3658	0.382521	0.000449	0.48328	17.4871	503	7	773	9	4	29963150	13.0816	0	0.996514	0.932821	5.99274e-08	569	3.40987e-05	5990
chr6_29976191-29977440	chr6:29971076:T:G	chr6	29971076	T	G	0.530864	0.005946	0.992971	-5.42123	29.1469	0.553191	0.000464	0.470831	18.4345	346	7	773	5	4	29963150	12.1832	0	0.996525	0.984865	6.70933e-08	569	3.81761e-05	5740
chr6_29976191-29977440	chr6:29980813:GA:G	chr6	29980813	GA	G	0.141975	0.333048	0.999637	-4.30252	21.5772	0.563875	0.000466	0.458674	20.4021	476	7	773	5	4	29963150	8.72076	0	0.996507	0.982576	3.39876e-06	569	0.00193389	3997
chr6_44216701-44218130	chr6:44217527:T:A	chr6	44217527	T	A	0.111111	1.26562	0.99197	-5.60866	32.6917	0.558417	0.000134	0.500879	114.42	126	11	228	5	7	44217527	13.9255	0	0.971358	0.921632	1.07995e-08	181	1.95471e-06	111
chr6_44216701-44218130	chr6:44232588:A:C	chr6	44232588	A	C	0.240741	0.629834	0.994811	-2.72184	18.5393	0.537974	0.00013	0.51207	104.927	168	11	228	5	7	44217527	6.75582	0	0.971339	0.990122	1.66438e-05	181	0.00301253	15172
chr6_5995681-6000200	chr6:5996290:G:A	chr6	5996290	G	A	0.209877	1.10366	0.992351	-5.52875	32.4659	0.551865	0.000245	0.516909	78.9745	115	9	244	5	4	5996290	13.6331	0	0.984913	0.950412	1.21301e-08	162	1.96507e-06	1650
chr6_5995681-6000200	chr6:5981358:C:T	chr6	5981358	C	T	0.12963	0.395867	0.976774	-2.55609	17.9415	0.447829	0.000228	0.545813	60.7103	43	9	244	6	4	5996290	6.82038	0	0.984914	0.957725	2.27797e-05	162	0.00369031	16582
chr6_151073211-151073420	chr6:151079219:C:T	chr6	151079219	C	T	0.216049	0.262411	0.997805	-6.36068	33.3845	0.66329	0.000365	0.716092	19.0757	224	3	344	6	6	151081881	15.2724	0	0.995759	0.988393	7.56243e-09	264	1.99648e-06	5903
chr6_151073211-151073420	chr6:151073252:G:A	chr6	151073252	G	A	0.691358	1.4144	0.999938	-4.36454	21.4603	0.650402	0.000485	0.650305	11.1428	185	3	344	5	6	151081881	9.65868	0	0.995353	0.992075	3.61225e-06	264	0.000953633	64
chr6_28080131-28081780	chr6:28078895:T:C	chr6	28078895	T	C	0.234568	0.079909	0.999927	-6.77344	31.9739	0.457701	0.000369	0.488221	131.439	98	6	203	9	8	28098110	13.2748	0	0.993175	0.982529	1.56255e-08	128	2.00007e-06	2061
chr6_28080131-28081780	chr6:28074199:A:G	chr6	28074199	A	G	0.216049	0.020666	0.999523	-5.78103	24.7749	0.534251	0.000413	0.455605	129.12	78	6	203	5	8	28098110	9.61817	0	0.993175	0.988933	6.44318e-07	128	8.24727e-05	6757
chr6_31020201-31020660	chr6:31021883:C:T	chr6	31021883	C	T	0.067901	1.20987	0.999481	-6.79476	34.3864	0.245667	4e-06	0.479248	26.7859	413	8	710	8	4	31021883	16.7091	0	0.994698	0.978512	4.51865e-09	494	2.23222e-06	1453
chr6_43261341-43261520	chr6:43261473:A:G	chr6	43261473	A	G	0.302469	5.39511	0.995155	-5.88175	31.7681	0.67351	5.5e-05	0.617605	30.9322	78	1	177	5	7	43261473	14.618	0	0.990936	0.990936	1.73722e-08	129	2.24102e-06	43
chr6_43261341-43261520	chr6:43262365:GGT:G	chr6	43262365	GGT	G	0.111111	1.26562	0.994998	-5.7879	28.8197	0.676658	4.4e-05	0.684742	31.4393	84	1	177	5	7	43261473	13.1383	0	0.991072	0.979316	7.94409e-08	129	1.02479e-05	935
chr6_43261341-43261520	chr6:43276976:G:A	chr6	43276976	G	A	0.506173	0.607259	0.95751	-3.96923	18.7466	0.62887	4.1e-05	0.704904	21.5139	128	1	177	5	7	43261473	8.18719	0	0.991041	0.913217	1.4929e-05	129	0.00192584	15546
chr6_16505571-16506310	chr6:16506029:T:A	chr6	16506029	T	A	0.123457	3.28579	0.99582	-6.29339	31.7587	0.373487	7e-06	0.412138	60.6482	82	2	167	5	5	16506029	14.3954	0	0.989139	0.992197	1.74569e-08	131	2.28686e-06	89
chr6_39037521-39037970	chr6:39037916:C:T	chr6	39037916	C	T	0.166667	0.04	0.998666	-6.14677	32.342	0.285109	2e-05	0.370564	18.5218	109	2	216	7	5	39037916	15.4336	0	0.983273	0.987648	1.29285e-08	177	2.28835e-06	170
chr6_37680341-37681390	chr6:37681036:A:C	chr6	37681036	A	C	0.697531	1.61153	0.994998	-5.53369	32.7486	0.422234	0.000585	0.469111	48.9913	163	10	279	5	4	37681036	14.2683	0	0.994054	0.993613	1.04882e-08	225	2.35985e-06	170
chr6_36906241-36908260	chr6:36928661:T:G	chr6	36928661	T	G	0.611111	0.669421	0.987767	-5.88756	31.8694	0.570421	1e-06	0.62408	47.3662	196	8	224	7	4	36928661	13.5725	0	0.978779	0.975984	1.64896e-08	150	2.47343e-06	21411
chr6_4667891-4669010	chr6:4672048:G:A	chr6	4672048	G	A	0.481481	2.05654	0.999948	-5.94151	33.0986	0.570946	0.000325	0.541042	54.2633	226	6	391	4	5	4672048	14.4206	0	0.993473	0.993173	8.76006e-09	284	2.48786e-06	3598
chr6_151058051-151058760	chr6:151051987:G:C	chr6	151051987	G	C	0.024691	0.051915	0.999134	-5.77652	33.0369	0.733582	0.000133	0.586517	24.383	148	9	370	7	9	151051987	15.2104	0	0.981112	0.939744	9.04283e-09	285	2.57721e-06	6419
chr6_151058051-151058760	chr6:151067086:T:C	chr6	151067086	T	C	0.654321	0.680291	0.984801	-5.73648	31.2329	0.643364	0.00014	0.588379	10.3016	257	9	370	5	9	151051987	14.2017	0	0.98123	0.967198	2.28849e-08	285	6.52219e-06	8680
chr6_23441961-23442330	chr6:23443650:C:G	chr6	23443650	C	G	0.444444	7.29	0.985884	-5.47526	32.5079	0.379557	0.002106	0.477107	20.8474	172	4	282	7	6	23443650	14.7297	0	0.989984	0.978776	1.18711e-08	218	2.58789e-06	1504
chr6_121319231-121319510	chr6:121319209:G:T	chr6	121319209	G	T	0.191358	2.133	0.99904	-6.80516	32.605	0.26741	0.004174	0.49938	27.3373	140	1	306	6	4	121318326	15.6469	0	0.994056	0.989971	1.12925e-08	231	2.60856e-06	161
chr6_47134301-47136100	chr6:47135419:C:A	chr6	47135419	C	A	0.018519	0.028836	0.999186	-6.28258	32.2787	0.35893	0.000122	0.499656	103.49	170	11	283	7	9	47135128	14.7488	0	0.989679	0.937438	1.33571e-08	198	2.6447e-06	219
chr6_150269841-150270040	chr6:150269930:A:G	chr6	150269930	A	G	0.524691	1.44771	0.995351	-5.86663	32.336	0.665776	0.002784	0.519438	17.4095	144	3	263	8	6	150269930	15.0301	0	0.968526	0.991528	1.29687e-08	204	2.64562e-06	10
chr6_150269841-150270040	chr6:150261442:T:C	chr6	150261442	T	C	0.148148	0.03828	0.973965	-3.24331	18.4578	0.653531	0.002336	0.613754	17.7441	84	3	263	9	6	150269930	8.10177	0	0.969724	0.949488	1.73709e-05	204	0.00354365	8498
chr6_3825031-3826790	chr6:3826064:G:A	chr6	3826064	G	A	0.135802	2.0002	0.99905	-5.43724	32	0.441418	8.6e-05	0.515158	143.879	122	7	237	5	4	3826064	13.6491	0	0.991694	0.989962	1.54174e-08	175	2.69804e-06	154
chr6_90288411-90288980	chr6:90288603:A:G	chr6	90288603	A	G	0.67284	0.450853	0.994392	-5.38876	30.9208	0.613429	7e-06	0.540379	34.5773	76	3	152	4	4	90288603	13.8438	0	0.995723	0.994717	2.68781e-08	108	2.90283e-06	93
chr6_40546041-40546280	chr6:40543592:T:C	chr6	40543592	T	C	0.401235	0.197077	0.999488	-5.25807	31.9448	0.361795	8e-06	0.398012	16.3697	140	2	348	5	5	40543592	14.5261	0	0.99279	0.992428	1.58617e-08	196	3.1089e-06	2568
chr6_25991761-25993440	chr6:25992915:CG:C	chr6	25992915	CG	C	0.154321	0.003653	0.997534	-5.79433	30.8409	0.443693	0.003824	0.474426	125.724	84	6	172	5	6	25992915	13.0409	0	0.996064	0.986584	2.80069e-08	114	3.19279e-06	315
chr6_7974971-7975990	chr6:7975333:A:T	chr6	7975333	A	T	0.074074	0.81	0.869521	-5.38295	31.9741	0.370223	0.00017	0.496556	40.5413	144	11	265	6	6	7975333	14.5306	0	0.969709	0.887064	1.56244e-08	206	3.21864e-06	147
chr6_69363871-69364830	chr6:69368413:A:G	chr6	69368413	A	G	0.030864	0.082153	0.988649	-5.95247	30.631	0.273229	0.000819	0.505276	59.3161	91	7	143	8	4	69339657	14.6626	0	0.995924	0.945895	3.12071e-08	106	3.30795e-06	4063
chr6_53837371-53839230	chr6:53829609:A:G	chr6	53829609	A	G	0.506173	0.112062	0.999485	-6.39897	31.4061	0.465472	0.000433	0.490678	148.633	93	8	257	4	4	53862691	12.7983	0	0.994474	0.992057	2.09322e-08	159	3.32822e-06	8691
chr6_13843591-13844090	chr6:13843706:C:A	chr6	13843706	C	A	0.123457	1.60682	0.996053	-5.24683	32.0705	0.609844	0.000644	0.433748	44.4617	122	7	381	5	7	13843706	14.2854	0	0.992866	0.987271	1.48676e-08	234	3.47902e-06	134
chr6_13843591-13844090	chr6:13844132:A:C	chr6	13844132	A	C	0.487654	5.47676	0.993891	-4.65869	28.1003	0.409081	0.000577	0.486381	38.4907	127	7	381	4	7	13843706	12.2532	0	0.992938	0.983702	1.15191e-07	234	2.69547e-05	292
chr6_117883261-117883430	chr6:117883268:G:A	chr6	117883268	G	A	0.462963	0.53643	0.999949	-6.21862	30.692	0.34483	2.3e-05	0.392647	27.8538	74	2	171	5	7	117883268	14.0653	0	0.993391	0.992615	3.02404e-08	120	3.62885e-06	78
chr6_27591781-27593340	chr6:27605757:A:G	chr6	27605757	A	G	0.598765	1.97691	0.999949	-5.61289	30.3496	0.422756	2e-06	0.539588	42.9447	112	7	135	5	5	27605757	13.075	0	0.991939	0.990312	3.60776e-08	103	3.71599e-06	13197
chr6_168180421-168180640	chr6:168180535:G:A	chr6	168180535	G	A	0.166667	0.04	0.997375	-5.22903	32.1523	0.322992	7e-06	0.579545	30.5294	220	3	414	6	8	168180535	15.0613	0	0.984303	0.986313	1.42549e-08	264	3.7633e-06	5
chr6_168180421-168180640	chr6:168182530:A:G	chr6	168182530	A	G	0.117284	0.015021	0.998001	-4.63047	23.7895	0.622244	1.1e-05	0.479461	36.3701	250	3	414	5	8	168180535	10.3765	0	0.984259	0.981354	1.07468e-06	264	0.000283717	2000
chr6_18506441-18507360	chr6:18502872:C:T	chr6	18502872	C	T	0.024691	0.051915	0.999388	-6.17203	31.4763	0.72319	7e-06	0.559165	35.7127	150	2	297	8	9	18500898	14.3426	0	0.946697	0.919252	2.01892e-08	191	3.85614e-06	4028
chr6_51494291-51496720	chr6:51501685:A:C	chr6	51501685	A	C	0.123457	0.058006	0.998856	-5.79239	30.9389	0.394282	0.000157	0.472658	29.2924	132	6	223	6	12	51517702	13.7457	0	0.997246	0.98237	2.6628e-08	147	3.91432e-06	6179
chr6_14210451-14212010	chr6:14211021:T:C	chr6	14211021	T	C	0.271605	2.88581	0.9935	-5.29224	30.7959	0.528998	0.000574	0.499953	185.229	88	14	178	4	4	14211021	12.3832	0	0.980404	0.968895	2.86643e-08	139	3.98433e-06	209
chr6_14210451-14212010	chr6:14208769:A:G	chr6	14208769	A	G	0.098765	0.068637	0.999634	-4.45085	23.9469	0.463818	0.000543	0.521835	168.853	79	14	178	5	4	14211021	9.34606	0	0.980415	0.979582	9.90296e-07	139	0.000137651	2461
chr6_80003651-80005150	chr6:80012290:C:A	chr6	80012290	C	A	0.635802	3.22722	0.999947	-6.41408	31.004	0.477353	0.00049	0.490821	208.534	156	14	231	4	4	80012290	12.2201	0	0.995903	0.989159	2.57491e-08	156	4.01686e-06	7890
chr6_124479481-124480450	chr6:124480058:T:C	chr6	124480058	T	C	0.018519	0.028836	0.93589	-5.75886	30.4385	0.21108	0.000183	0.535506	39.6119	79	5	176	10	13	124480058	14.7635	0	0.988904	0.937176	3.44613e-08	133	4.58336e-06	92
chr6_57316281-57318140	chr6:57316689:G:A	chr6	57316689	G	A	0.012346	0.012656	0.997775	-5.20905	30.8703	0.356344	0.000368	0.473767	145.838	115	12	224	10	5	57316689	14.1298	0	0.993036	0.923088	2.75868e-08	168	4.63459e-06	521
chr6_104477611-104477970	chr6:104477679:A:G	chr6	104477679	A	G	0.04321	5.20345	0.86481	-5.15521	30.4577	0.729229	4e-05	0.565409	47.0587	98	1	205	19	10	104477679	15.815	0	0.808628	0.808628	3.41224e-08	139	4.74301e-06	111
chr6_80334891-80335580	chr6:80343925:G:A	chr6	80343925	G	A	0.802469	1.66261	0.999914	-6.74335	31.3567	0.661736	1.3e-05	0.545272	32.0703	215	3	343	5	3	80345614	14.5516	0	0.989433	0.989514	2.14718e-08	222	4.76674e-06	8689
chr6_73262391-73263930	chr6:73283830:C:T	chr6	73283830	C	T	0.098765	0.068637	0.995803	-5.62608	30.8685	0.442539	0.000298	0.487075	95.3928	234	6	257	5	4	73288594	13.1027	0	0.990317	0.979492	2.76124e-08	174	4.80457e-06	20670
chr6_73262391-73263930	chr6:73259999:C:T	chr6	73259999	C	T	0.141975	0.112226	0.999836	-4.48067	21.6831	0.548285	0.000283	0.504679	119.595	90	6	257	5	4	73288594	8.40857	0	0.990323	0.985451	3.21617e-06	174	0.000559614	3161
chr6_28837421-28839520	chr6:28838508:A:G	chr6	28838508	A	G	0.012346	0.012656	0.921017	-5.16567	30.8503	0.362428	0.000422	0.465207	90.2899	145	12	245	7	4	28838508	14.0632	0	0.995426	0.923086	2.78719e-08	173	4.82184e-06	38
chr6_28837421-28839520	chr6:28848175:G:A	chr6	28848175	G	A	0.296296	1.26562	0.999704	-4.64563	25.6584	0.465481	0.000417	0.471914	106.603	174	12	245	4	4	28838508	10.081	0	0.995427	0.989426	4.07516e-07	173	7.05002e-05	9705
chr6_28837421-28839520	chr6:28826076:C:G	chr6	28826076	C	G	0.598765	0.197077	0.999309	-3.93221	18.4271	0.469414	0.000401	0.487204	107.556	83	12	245	4	4	28838508	6.51074	0	0.995431	0.992347	1.76532e-05	173	0.003054	12394
chr6_163985691-163986370	chr6:163986450:G:A	chr6	163986450	G	A	0.067901	0.42985	0.998902	-5.8472	31.1909	0.62463	0.001007	0.529729	28.2728	180	6	342	5	5	163986450	13.9357	0	0.988086	0.967643	2.3386e-08	209	4.88768e-06	420
chr6_163985691-163986370	chr6:163985440:T:G	chr6	163985440	T	G	0.265432	0.027919	0.995672	-4.15119	19.8773	0.414082	0.000826	0.585398	21.8151	171	6	342	4	5	163986450	8.29036	0	0.987945	0.990074	8.25732e-06	209	0.00172578	590
chr6_37807581-37808310	chr6:37807767:C:A	chr6	37807767	C	A	0.030864	11.7514	0.999301	-5.73979	30.2882	0.305925	0.000234	0.45902	43.3035	98	4	188	7	6	37807767	14.2156	0	0.973103	0.975539	3.72386e-08	132	4.9155e-06	179
chr6_88561701-88562290	chr6:88561467:A:T	chr6	88561467	A	T	0.611111	0.669421	0.992365	-5.50818	31.5937	0.59968	6e-06	0.500717	39.3621	160	5	320	4	4	88561467	14.0412	0	0.994723	0.986335	1.90047e-08	266	5.05525e-06	529
chr6_97067101-97067510	chr6:97067383:T:C	chr6	97067383	T	C	0.092593	0.163282	0.917051	-5.06067	30.5911	0.663937	3.4e-05	0.546155	46.704	165	1	273	5	5	97067383	13.8718	0	0.805911	0.805911	3.18545e-08	176	5.6064e-06	77
chr6_112358011-112358110	chr6:112373764:C:T	chr6	112373764	C	T	0.283951	0.644566	0.999875	-5.45704	29.727	0.660131	6e-05	0.422892	29.1448	131	1	170	4	4	112373764	13.5557	0	0.991969	0.991553	4.97377e-08	117	5.81931e-06	15704
chr6_110414941-110416110	chr6:110422947:C:T	chr6	110422947	C	T	0.345679	1.29997	0.998166	-5.08162	31.1558	0.58231	0.000177	0.518672	16.3435	209	11	348	5	4	110422947	13.513	0	0.994811	0.992094	2.38121e-08	246	5.85779e-06	7421
chr6_16704641-16705830	chr6:16716102:T:C	chr6	16716102	T	C	0.648148	0.250752	0.977645	-5.72685	30.8125	0.42136	0.000288	0.417052	54.7173	205	8	273	14	10	16716102	13.3592	0	0.983594	0.955167	2.842e-08	207	5.88295e-06	10866
chr6_16704641-16705830	chr6:16705457:T:C	chr6	16705457	T	C	0.561728	0.494844	0.991532	-4.07717	20.8734	0.43737	0.000221	0.441296	51.981	153	8	273	25	10	16716102	8.51427	0	0.982002	0.986831	4.90667e-06	207	0.00101568	221
chr6_18464281-18464600	chr6:18464417:G:T	chr6	18464417	G	T	0.203704	0.061186	0.996959	-5.0658	31.2963	0.282818	5.8e-05	0.254081	28.895	190	1	388	6	3	18464417	14.9627	0	0.989176	0.989176	2.21496e-08	267	5.91395e-06	23
chr6_19734291-19735160	chr6:19746403:C:T	chr6	19746403	C	T	0.067901	0.42985	0.998043	-5.98872	30.4192	0.289378	1.1e-05	0.376237	33.2846	168	2	246	7	4	19751256	14.4806	0	0.975559	0.973229	3.48058e-08	172	5.9866e-06	11677
chr6_52856261-52856500	chr6:52856365:G:A	chr6	52856365	G	A	0.191358	0.551199	0.989767	-5.74259	29.891	0.282752	3.7e-05	0.329128	18.2354	140	1	258	6	6	52856365	14.2952	0	0.987461	0.987461	4.57031e-08	131	5.98711e-06	15
chr6_37624371-37625920	chr6:37636731:A:G	chr6	37636731	A	G	0.018519	0.028836	0.977086	-5.4042	31.1194	0.35503	8.9e-05	0.476455	100.412	240	7	325	8	4	37636731	14.2889	0	0.966603	0.928346	2.4263e-08	247	5.99295e-06	11585
chr6_37624371-37625920	chr6:37625197:G:A	chr6	37625197	G	A	0.04321	5.20345	0.917759	-4.46172	26.1324	0.40712	8.9e-05	0.478705	101.869	183	7	325	5	4	37636731	11.408	0	0.966606	0.937799	3.18797e-07	247	7.87428e-05	51
chr6_38172891-38173360	chr6:38173246:G:A	chr6	38173246	G	A	0.382716	0.165203	0.997231	-5.08371	30.7293	0.361162	3.4e-05	0.44137	32.2801	163	2	278	5	8	38173246	14.0081	0	0.991854	0.990023	2.96653e-08	203	6.02206e-06	120
chr6_45576871-45578350	chr6:45573428:C:G	chr6	45573428	C	G	0.290123	0.406716	0.993711	-5.50202	30.5072	0.408524	6e-06	0.446728	31.3806	124	8	283	5	5	45573428	13.5038	0	0.979502	0.987934	3.32621e-08	199	6.61917e-06	4182
chr6_25358951-25360740	chr6:25359726:G:T	chr6	25359726	G	T	0.024691	0.051915	0.995329	-5.05092	31.3698	0.337193	0.000288	0.452848	46.204	246	8	417	5	3	25359726	14.4827	0	0.993137	0.958987	2.13278e-08	314	6.69693e-06	120
chr6_25358951-25360740	chr6:25359317:G:A	chr6	25359317	G	A	0.216049	0.262411	0.999886	-4.8102	28.9506	0.441672	0.000277	0.465123	61.4825	243	8	417	5	3	25359726	12.1397	0	0.993098	0.99353	7.42497e-08	314	2.33144e-05	529
chr6_25358951-25360740	chr6:25379698:C:T	chr6	25379698	C	T	0.54321	0.242079	0.999949	-3.78989	20.6735	0.459201	0.000286	0.458936	57.8359	372	8	417	5	3	25359726	7.85044	0	0.993125	0.992317	5.44632e-06	314	0.00171014	19852
chr6_25358951-25360740	chr6:25334060:A:C	chr6	25334060	A	C	0.537037	0.08152	0.992291	-3.4981	18.9091	0.461325	0.000289	0.453005	59.3679	2	8	417	5	3	25359726	6.9391	0	0.993117	0.98473	1.37099e-05	314	0.0043049	25786
chr6_80325611-80326450	chr6:80326020:C:A	chr6	80326020	C	A	0.839506	0.005079	0.990777	-5.65154	30.433	0.595645	0.000283	0.489853	60.9015	120	7	317	5	5	80326020	13.4776	0	0.99548	0.990713	3.45597e-08	204	7.05017e-06	10
chr6_25028191-25028980	chr6:25009749:G:T	chr6	25009749	G	T	0.462963	0.08152	0.989546	-5.44901	30.2317	0.410091	5e-06	0.525659	28.147	24	3	269	6	7	25009749	13.1747	0	0.991817	0.979791	3.83383e-08	185	7.09259e-06	18837
chr6_25028191-25028980	chr6:25021335:C:CTCTG	chr6	25021335	C	CTCTG	0.790123	0.083823	0.954977	-5.44901	28.751	0.397096	4e-06	0.572733	31.5031	67	3	269	8	7	25009749	12.4861	0	0.991268	0.911959	8.23059e-08	185	1.52266e-05	7251
chr6_25028191-25028980	chr6:25014202:C:T	chr6	25014202	C	T	0.061728	1.75911	0.99869	-5.37432	26.1293	0.629652	5e-06	0.476235	33.8664	42	3	269	6	7	25009749	11.4578	0	0.991257	0.971272	3.19304e-07	185	5.90712e-05	14384
chr6_44857911-44859540	chr6:44858228:G:A	chr6	44858228	G	A	0.037037	0.119822	0.991422	-5.20915	29.2908	0.287935	0.000248	0.416288	46.1625	74	10	182	9	7	44858228	13.9585	0	0.989585	0.966232	6.22892e-08	117	7.28784e-06	498
chr6_19399191-19400050	chr6:19402558:C:T	chr6	19402558	C	T	0.333333	1	0.995534	-5.58835	30.2594	0.428003	6e-06	0.51593	53.1652	159	4	280	4	4	19402558	13.1092	0	0.987781	0.992165	3.7796e-08	194	7.33242e-06	2938
chr6_19399191-19400050	chr6:19390391:A:G	chr6	19390391	A	G	0.203704	5.3007	0.999882	-3.78401	18.5217	0.564585	6e-06	0.483531	56.966	81	4	280	6	4	19402558	7.27504	0	0.989263	0.984069	1.67978e-05	194	0.00325878	9229
chr6_156976011-156977040	chr6:156975340:G:A	chr6	156975340	G	A	0.067901	0.42985	0.999774	-4.92434	29.4737	0.367833	0.000262	0.493742	71.0658	86	7	210	6	7	156975340	13.4477	0	0.984457	0.971927	5.66812e-08	136	7.70864e-06	1186
chr6_74277551-74278340	chr6:74292635:A:G	chr6	74292635	A	G	0.37037	1.0118	0.999266	-5.78538	29.8606	0.410603	3e-06	0.503401	22.8083	261	5	319	5	5	74292635	13.0132	0	0.994842	0.989662	4.64255e-08	167	7.75305e-06	14689
chr6_159978731-159980110	chr6:159979672:C:G	chr6	159979672	C	G	0.253086	0.487829	0.996514	-4.92672	29.8531	0.555713	9.4e-05	0.501289	57.9883	126	16	254	5	5	159979672	12.5596	0	0.986273	0.994277	4.6606e-08	167	7.78321e-06	252
chr6_73459521-73462670	chr6:73461744:C:G	chr6	73461744	C	G	0.907407	0.843399	0.980978	-5.6199	29.3735	0.561965	0.001178	0.485963	159.924	85	7	176	6	4	73461744	12.5087	0	0.992546	0.979158	5.96888e-08	131	7.81924e-06	648
chr6_139148791-139150100	chr6:139128770:G:C	chr6	139128770	G	C	0.679012	0.71125	0.966787	-5.92989	28.9325	0.581815	4e-06	0.530467	43.8692	20	4	200	6	5	139128770	12.4932	0	0.985322	0.94204	7.49431e-08	108	8.09385e-06	20676
chr6_116100331-116101890	chr6:116076070:CTTGTT:C	chr6	116076070	CTTGTT	C	0.160494	0.567602	0.999033	-5.72686	29.024	0.443314	0.000478	0.510526	68.1776	4	6	176	6	6	116076070	12.1578	0	0.986347	0.986579	7.14882e-08	117	8.36412e-06	25040
chr6_16635571-16636900	chr6:16633829:T:C	chr6	16633829	T	C	0.648148	3.74553	0.995741	-5.19715	29.4554	0.563122	0.000699	0.500861	38.7474	96	13	222	5	7	16633829	12.4805	0	0.995113	0.992916	5.72174e-08	157	8.98313e-06	2407
chr6_16635571-16636900	chr6:16627371:C:T	chr6	16627371	C	T	0.240741	1.06094	0.999929	-3.44626	17.9592	0.549458	0.000685	0.517666	35.9265	61	13	222	4	7	16633829	6.76796	0	0.995139	0.987859	2.2569e-05	157	0.00354334	8865
chr6_166737311-166737430	chr6:166737442:G:T	chr6	166737442	G	T	0.228395	0.238566	0.999785	-5.2051	30.3755	0.688672	0.01	0.5	21.946	176	0	348	4	5	166737442	14.0555	0		0.989793	3.5599e-08	257	9.14894e-06	72
chr6_118194651-118195120	chr6:118188849:G:A	chr6	118188849	G	A	0.037037	0.119822	0.950109	-5.24875	29.5855	0.724966	0.000734	0.727139	41.3377	88	1	205	7	7	118188849	13.6077	0	0.965361	0.926284	5.35042e-08	172	9.20272e-06	6037
chr6_27157441-27158390	chr6:27158114:C:A	chr6	27158114	C	A	0.04321	0.165203	0.999648	-4.95351	29.8301	0.28046	0.000279	0.50535	42.7827	120	4	236	8	5	27158114	14.2554	0	0.963196	0.969543	4.7161e-08	197	9.29071e-06	198
chr6_71011421-71013600	chr6:71011927:T:A	chr6	71011927	T	A	0.302469	1.85977	0.992868	-5.40135	29.9998	0.540879	0.000711	0.493429	86.7268	121	12	309	4	4	71011927	12.2434	0	0.993897	0.993814	4.32091e-08	216	9.33316e-06	583
chr6_125191881-125192560	chr6:125192414:A:C	chr6	125192414	A	C	0.271605	1.29307	0.997305	-5.91086	29.8468	0.395724	6e-06	0.443399	36.4254	175	2	271	4	3	125192414	13.2285	0	0.99304	0.99526	4.67566e-08	201	9.39808e-06	194
chr6_37589881-37590300	chr6:37600033:A:G	chr6	37600033	A	G	0.574074	5.81263	0.999946	-5.50637	29.7975	0.395906	1.5e-05	0.427655	27.6907	190	3	288	4	4	37600033	13.2008	0	0.983979	0.993621	4.796e-08	199	9.54405e-06	9943
chr6_37589881-37590300	chr6:37580341:C:A	chr6	37580341	C	A	0.253086	0.487829	0.990575	-3.97567	19.3912	0.383523	1.6e-05	0.397841	20.1528	65	3	288	5	4	37600033	8.44354	0	0.98404	0.979989	1.06497e-05	199	0.00211929	9749
chr6_33702291-33702900	chr6:33690533:C:T	chr6	33690533	C	T	0.567901	3.08101	0.995753	-5.59597	29.0497	0.569045	0.000418	0.55668	65.1367	81	4	293	4	3	33690289	12.3938	0	0.995509	0.99298	7.05467e-08	158	1.11464e-05	12063
chr6_211921-212120	chr6:213426:T:C	chr6	213426	T	C	0.45679	0.883231	0.999924	-4.80623	29.9003	0.355893	1.3e-05	0.371949	12.3133	187	3	390	5	6	213426	13.6412	0	0.990394	0.992179	4.54833e-08	247	1.12344e-05	1406
chr6_16752321-16753360	chr6:16752633:C:G	chr6	16752633	C	G	0.277778	4.31361	0.994024	-5.44387	29.164	0.428772	0.000891	0.465954	54.8359	117	5	208	4	3	16752633	12.4999	0	0.988354	0.995121	6.65022e-08	176	1.17044e-05	207
chr6_16752321-16753360	chr6:16732060:A:G	chr6	16732060	A	G	0.728395	0.000192	0.999934	-5.44387	27.8624	0.436355	0.001	0.428852	67.6687	25	5	208	5	3	16752633	11.6666	0	0.988214	0.990343	1.30258e-07	176	2.29253e-05	20780
chr6_151953941-151954270	chr6:151958556:T:C	chr6	151958556	T	C	0.283951	0.699869	0.999937	-5.09994	29.3054	0.607683	1.6e-05	0.53881	42.4211	118	1	257	5	5	151958780	12.878	0	0.987278	0.98997	6.18246e-08	194	1.1994e-05	4450
chr6_122744121-122744990	chr6:122744436:A:G	chr6	122744436	A	G	0.037037	0.119822	0.998903	-5.87172	28.9876	0.599165	2e-06	0.461901	59.0479	98	8	230	5	4	122744436	12.7041	0	0.993833	0.971486	7.28445e-08	166	1.20922e-05	120
chr6_157434661-157435360	chr6:157430267:C:G	chr6	157430267	C	G	0.450617	1.20672	0.984937	-4.82375	28.8412	0.415025	0.000457	0.476877	40.4166	57	4	191	6	5	157430267	12.4699	0	0.985857	0.963733	7.85624e-08	154	1.20986e-05	4743
chr6_157434661-157435360	chr6:157432627:T:C	chr6	157432627	T	C	0.061728	1.75911	0.984227	-4.80967	27.1475	0.611872	0.000545	0.425344	43.286	68	4	191	6	5	157430267	11.8665	0	0.98586	0.973661	1.88507e-07	154	2.903e-05	2383
chr6_82774481-82774870	chr6:82770689:C:T	chr6	82770689	C	T	0.41358	3.60612	0.993835	-5.6586	28.3352	0.399375	1.2e-05	0.436202	19.4095	128	2	258	4	6	82770689	12.4499	0	0.995621	0.989811	1.02025e-07	119	1.2141e-05	3987
chr6_29748481-29749360	chr6:29740848:C:T	chr6	29740848	C	T	0.450617	2.39423	0.998251	-5.96605	30.7682	0.431243	0.000751	0.511421	50.445	193	9	595	4	5	29740313	13.2213	0	0.992089	0.990078	2.9077e-08	434	1.26194e-05	8072
chr6_14290041-14291580	chr6:14286612:A:G	chr6	14286612	A	G	0.333333	2.25	0.998719	-4.78724	28.9255	0.56789	0.000243	0.552006	45.037	76	5	217	6	5	14286612	12.278	0	0.987104	0.991998	7.52143e-08	169	1.27112e-05	4198
chr6_14290041-14291580	chr6:14304139:G:A	chr6	14304139	G	A	0.376543	0.514453	0.999271	-3.29245	18.307	0.554738	0.000232	0.572784	38.0029	170	5	217	5	5	14286612	7.05009	0	0.9898	0.992077	1.88011e-05	169	0.00317739	13329
chr6_165394631-165395000	chr6:165404906:A:G	chr6	165404906	A	G	0.450617	0.485507	0.994228	-5.51357	28.8484	0.373642	1e-05	0.311341	12.9559	154	5	235	6	4	165404906	12.9616	0	0.992917	0.987165	7.82702e-08	173	1.35407e-05	10090
chr6_167819331-167819990	chr6:167819855:T:C	chr6	167819855	T	C	0.253086	1.13403	0.976283	-4.45828	27.13	0.406806	1.2e-05	0.421208	56.7835	120	3	183	6	7	167819855	11.7832	0	0.94261	0.921866	1.90226e-07	72	1.36963e-05	195
chr6_167819331-167819990	chr6:167823576:C:T	chr6	167823576	C	T	0.376543	0.493711	0.972765	-3.09642	18.018	0.570608	1.3e-05	0.392496	56.9641	132	3	183	6	7	167819855	7.10519	0	0.943508	0.943532	2.18824e-05	72	0.00157553	3916
chr6_166736651-166737040	chr6:166718648:G:A	chr6	166718648	G	A	0.203704	0.191522	0.989162	-5.14379	29.5796	0.616622	0.000355	0.503746	33.2858	48	6	348	8	6	166718648	13.0156	0	0.969482	0.979248	5.36681e-08	257	1.37927e-05	18198
chr6_166736651-166737040	chr6:166733023:G:T	chr6	166733023	G	T	0.308642	0.446988	0.996421	-4.60398	25.527	0.593095	0.000418	0.462897	23.8814	128	6	348	5	6	166718648	10.9584	0	0.978459	0.991206	4.36244e-07	257	0.000112115	3823
chr6_37648811-37649330	chr6:37649070:G:C	chr6	37649070	G	C	0.018519	0.028836	0.863838	-4.72983	29.2179	0.781758	0.001737	0.650584	33.8401	136	2	288	6	4	37649070	13.613	0	0.913356	0.876807	6.46804e-08	214	1.38416e-05	0
chr6_26577051-26577910	chr6:26590021:G:A	chr6	26590021	G	A	0.598765	0.890262	0.998164	-5.73787	27.9108	0.427252	0.000946	0.449996	47.0741	158	10	211	5	7	26590021	11.9239	0	0.994683	0.989605	1.27035e-07	113	1.4355e-05	12541
chr6_26577051-26577910	chr6:26555864:AT:A	chr6	26555864	AT	A	0.438272	0.039679	0.99657	-5.06972	22.0156	0.434782	0.000942	0.455253	39.6613	13	10	211	5	7	26590021	9.03212	0	0.994709	0.991964	2.70443e-06	113	0.000305601	21616
chr6_24930251-24932260	chr6:24929260:G:A	chr6	24929260	G	A	0.37037	0.81	0.999866	-5.17899	29.17	0.553091	0.000288	0.540845	25.9418	101	10	278	5	5	24929260	12.1544	0	0.990788	0.99187	6.62976e-08	217	1.43866e-05	1996
chr6_24930251-24932260	chr6:24950319:T:G	chr6	24950319	T	G	0.111111	5.0625	0.95691	-3.36873	18.527	0.570489	0.000284	0.545563	28.4905	226	10	278	10	5	24929260	7.29272	0	0.9904	0.928159	1.67511e-05	217	0.003635	19063
chr6_148758141-148758800	chr6:148754055:C:T	chr6	148754055	C	T	0.333333	1	0.978913	-4.98014	28.2836	0.603051	6.3e-05	0.521612	31.9976	69	1	193	5	5	148754055	12.3714	0	0.976994	0.964104	1.04779e-07	141	1.47738e-05	4415
chr6_10235541-10235750	chr6:10231793:A:G	chr6	10231793	A	G	0.32716	1.81599	0.984214	-5.28596	28.9357	0.354031	0.002095	0.47759	8.62737	127	2	290	5	4	10231793	13.1573	0	0.992512	0.963418	7.48199e-08	199	1.48892e-05	3853
chr6_10235541-10235750	chr6:10224034:G:C	chr6	10224034	G	C	0.444444	0.2025	0.978645	-3.98165	20.8236	0.611841	0.002417	0.436662	9.15477	85	2	290	5	4	10231793	8.94364	0	0.992114	0.955258	5.03593e-06	199	0.00100215	11612
chr6_10235541-10235750	chr6:10236096:T:A	chr6	10236096	T	A	0.253086	0.487829	0.996891	-3.77339	19.7396	0.613683	0.002532	0.419175	9.50348	150	2	290	5	4	10231793	8.42373	0	0.992053	0.9885	8.87443e-06	199	0.00176601	450
chr6_169654431-169655670	chr6:169654704:A:C	chr6	169654704	A	C	0.067901	0.42985	0.99958	-4.62876	28.414	0.778217	0.004348	0.388015	1.04123	102	12	240	5	16	169654704	13.4629	0	0.980942	0.982148	9.79558e-08	167	1.63586e-05	346
chr6_169654431-169655670	chr6:169659531:G:A	chr6	169659531	G	A	0.358025	0.03423	0.999918	-4.55761	24.1826	0.163761	0.001922	0.581842	0.854174	134	12	240	138	16	169654704	10.7036	0	0.983468	0.81069	8.76181e-07	167	0.000146322	4481
chr6_169654431-169655670	chr6:169655522:G:A	chr6	169655522	G	A	0.098765	0.97279	0.996229	-4.55761	22.2063	0.298829	0.004232	0.405603	0.37953	108	12	240	7	16	169654704	10.3329	0	0.980014	0.959972	2.44874e-06	167	0.00040894	472
chr6_160519781-160521050	chr6:160520609:G:A	chr6	160520609	G	A	0.154321	0.6256	0.986392	-4.75493	28.883	0.44595	0.000345	0.475534	117.617	155	8	254	5	4	160520609	12.0906	0	0.973406	0.935961	7.6884e-08	219	1.68376e-05	193
chr6_125746561-125750560	chr6:125769231:T:C	chr6	125769231	T	C	0.425926	2.25632	0.995264	-5.40733	26.7139	0.474386	0.0007	0.472184	161.879	123	15	137	5	6	125769231	10.2572	0	0.989728	0.991987	2.35922e-07	76	1.79301e-05	20671
chr6_167799051-167800070	chr6:167799317:A:G	chr6	167799317	A	G	0.203704	0.191522	0.983959	-4.65119	28.4063	0.431454	0.000278	0.441252	87.1187	176	4	298	6	5	167799317	12.0995	0	0.975119	0.950173	9.83472e-08	183	1.79975e-05	243
chr6_3294761-3296260	chr6:3294948:G:A	chr6	3294948	G	A	0.012346	0.012656	0.998781	-5.41741	28.9112	0.663314	0.000257	0.466397	68.5356	198	14	375	7	5	3294948	13.1044	0	0.983588	0.920701	7.57719e-08	249	1.88672e-05	562
chr6_3294761-3296260	chr6:3295063:A:G	chr6	3295063	A	G	0.197531	0.346287	0.989217	-3.81582	20.8798	0.556777	0.000271	0.442242	58.7712	201	14	375	7	5	3294948	8.24534	0	0.983392	0.989839	4.89021e-06	249	0.00121766	447
chr6_149830811-149831790	chr6:149831357:T:C	chr6	149831357	T	C	0.635802	0.127392	0.996159	-5.06392	27.3208	0.439791	0.000186	0.462339	57.6411	72	5	191	4	5	149831357	11.3505	0	0.996226	0.99551	1.72344e-07	111	1.91302e-05	57
chr6_6462331-6463500	chr6:6463499:G:A	chr6	6463499	G	A	0.018519	0.028836	0.981841	-4.8952	28.5521	0.27192	0.000421	0.468582	53.5061	158	10	279	8	4	6463499	13.6222	0	0.980725	0.928413	9.12092e-08	214	1.95188e-05	583
chr6_158077771-158078050	chr6:158083949:C:T	chr6	158083949	C	T	0.382716	3.30301	0.997024	-5.01425	28.3047	0.634551	1.7e-05	0.612168	18.9008	182	2	284	5	5	158083949	12.7106	0	0.994603	0.989196	1.03643e-07	196	2.03141e-05	6039
chr6_158077771-158078050	chr6:158091030:A:T	chr6	158091030	A	T	0.135802	0.218587	0.998942	-5.01425	24.98	0.626446	1.5e-05	0.676116	18.755	209	2	284	6	5	158083949	11.0009	0	0.994629	0.982954	5.79266e-07	196	0.000113536	13120
chr6_37525561-37526220	chr6:37528515:A:C	chr6	37528515	A	C	0.487654	0.597161	0.993686	-5.21485	28.6365	0.566883	6e-06	0.511942	61.6054	198	4	340	4	9	37528515	12.2103	0	0.991381	0.989012	8.73225e-08	234	2.04335e-05	2625
chr6_37673651-37674740	chr6:37674350:A:G	chr6	37674350	A	G	0.024691	0.051915	0.999388	-4.55552	28.4134	0.292272	0.000155	0.483052	54.4685	154	7	284	6	3	37674350	13.4276	0	0.975366	0.958831	9.79849e-08	220	2.15567e-05	154
chr6_161271311-161271870	chr6:161271468:C:G	chr6	161271468	C	G	0.024691	0.051915	0.998878	-5.7945	28.3399	0.728754	1.3e-05	0.494574	38.5976	146	3	281	6	6	161271468	13.1401	0	0.992668	0.958525	1.01778e-07	215	2.18823e-05	122
chr6_167407811-167408090	chr6:167408195:G:T	chr6	167408195	G	T	0.04321	0.165203	0.998314	-5.323	28.7537	0.762205	3.2e-05	0.644382	14.5701	175	1	347	7	4	167410635	13.3124	0	0.961516	0.955953	8.21914e-08	267	2.19451e-05	245
chr6_167407811-167408090	chr6:167413668:T:C	chr6	167413668	T	C	0.432099	0.003125	0.99649	-3.35223	18.6913	0.34054	1.9e-05	0.765421	5.87031	226	1	347	4	4	167410635	8.31475	0	0.964127	0.991984	1.53681e-05	267	0.00410328	5718
chr6_53294171-53294540	chr6:53271463:T:C	chr6	53271463	T	C	0.228395	0.238566	0.998292	-5.28821	26.807	0.602071	0.000793	0.547114	47.0482	5	3	206	5	3	53271463	11.6414	0	0.98855	0.989912	2.24822e-07	103	2.31566e-05	22893
chr6_89116961-89119420	chr6:89104457:T:C	chr6	89104457	T	C	0.635802	1.17204	0.996242	-5.65801	27.5719	0.468659	0.000703	0.490185	170.053	68	8	242	4	4	89099604	10.8593	0	0.994274	0.992765	1.51361e-07	153	2.31582e-05	13733
chr6_38496071-38497120	chr6:38496850:C:A	chr6	38496850	C	A	0.401235	0.821604	0.996922	-5.12724	27.2726	0.41371	9e-06	0.474503	42.3601	76	3	167	4	4	38496850	11.7856	0	0.993194	0.995747	1.76701e-07	133	2.35012e-05	254
chr6_131678361-131678820	chr6:131676426:T:C	chr6	131676426	T	C	0.358025	0.089048	0.993423	-4.50368	26.6253	0.603552	1.6e-05	0.552418	26.9247	66	2	148	5	6	131676426	11.5636	0	0.982454	0.98771	2.46994e-07	96	2.37114e-05	2164
chr6_22680411-22680780	chr6:22685851:C:T	chr6	22685851	C	T	0.296296	1.0132	0.998348	-5.21829	27.6878	0.330469	0.01	0.5	15.9563	149	0	227	5	5	22685851	12.8191	0		0.991586	1.4256e-07	167	2.38074e-05	5255
chr6_125220551-125221320	chr6:125217523:C:T	chr6	125217523	C	T	0.648148	0.250752	0.995521	-5.07078	27.4619	0.57478	0.00021	0.537881	68.4113	83	6	209	7	6	125217523	11.547	0	0.99128	0.990192	1.60218e-07	149	2.38725e-05	3413
chr6_27823541-27825500	chr6:27846035:G:T	chr6	27846035	G	T	0.240741	0.629834	0.999927	-4.49887	26.8339	0.447328	7.2e-05	0.450599	85.9663	134	7	143	6	5	27846035	10.9793	0	0.99538	0.990172	2.21713e-07	109	2.41667e-05	21515
chr6_5723531-5724620	chr6:5718449:G:C	chr6	5718449	G	C	0.450617	3.98462	0.970749	-4.51643	28.0001	0.401149	0.001788	0.419195	24.839	98	2	251	6	4	5718449	12.1784	0	0.971008	0.925759	1.2131e-07	200	2.42619e-05	5627
chr6_91276441-91276610	chr6:91272485:T:C	chr6	91272485	T	C	0.283951	0.065727	0.997106	-5.47015	26.9838	0.6234	2.1e-05	0.564966	39.5876	102	1	211	5	5	91261103	11.9039	0	0.986061	0.99117	2.05168e-07	120	2.46201e-05	4041
chr6_107620081-107622290	chr6:107625441:A:G	chr6	107625441	A	G	0.154321	2.69727	0.998069	-4.90623	26.5653	0.435081	8e-05	0.52057	83.5298	96	5	143	6	3	107625441	11.076	0	0.989494	0.982753	2.54776e-07	100	2.54776e-05	4255
chr6_21228941-21229520	chr6:21229302:T:C	chr6	21229302	T	C	0.111111	11.3906	0.977024	-4.44984	27.7416	0.341399	8e-06	0.373404	18.7322	150	2	256	7	4	21229302	12.6932	0	0.864466	0.981651	1.3865e-07	209	2.89779e-05	72
chr6_21228941-21229520	chr6:21228657:A:G	chr6	21228657	A	G	0.419753	0.62171	0.993922	-3.73045	20.3234	0.586299	9e-06	0.348352	22.5113	146	2	256	5	4	21229302	8.39618	0	0.864709	0.989038	6.53967e-06	209	0.00136679	573
chr6_25472141-25472900	chr6:25472559:G:A	chr6	25472559	G	A	0.12963	0.126468	0.999877	-5.01434	27.0548	0.383552	0.000559	0.423294	58.306	93	4	189	4	4	25472559	12.1087	0	0.99138	0.990429	1.97766e-07	147	2.90716e-05	39
chr6_154307851-154307960	chr6:154306361:A:T	chr6	154306361	A	T	0.339506	3.29529	0.997056	-4.74701	27.5483	0.637624	1.7e-05	0.604561	27.6112	95	2	232	4	5	154306361	12.3743	0	0.994907	0.992766	1.53221e-07	190	2.9112e-05	1545
chr6_38180301-38181100	chr6:38179969:C:T	chr6	38179969	C	T	0.518519	1.52835	0.999951	-5.00834	27.6101	0.399837	5e-06	0.458281	33.9834	165	6	275	5	5	38179969	12.0882	0	0.989463	0.991105	1.48405e-07	202	2.99779e-05	731
chr6_30790971-30791450	chr6:30791158:A:C	chr6	30791158	A	C	0.04321	0.165203	0.999648	-4.71263	28.5794	0.302124	0.000519	0.519576	55.8074	179	4	556	6	6	30791158	13.5219	0	0.992241	0.944099	8.99319e-08	336	3.02171e-05	52
chr6_57799601-57800540	chr6:57783806:G:A	chr6	57783806	G	A	0.055556	13.7336	0.957872	-4.79165	24.9296	0.225925	0.01	0.5	12.3491	21	0	75	9	7	57783806	12.0511	0		0.931712	5.94617e-07	53	3.15147e-05	16264
chr6_154433621-154434320	chr6:154434072:A:C	chr6	154434072	A	C	0.080247	0.518668	0.999806	-5.13585	27.7694	0.618306	0.000519	0.587565	48.3782	148	2	307	5	15	154434072	12.1238	0	0.986246	0.98753	1.36673e-07	233	3.18448e-05	102
chr6_3192851-3196800	chr6:3196283:G:T	chr6	3196283	G	T	0.037037	0.119822	0.999246	-4.35596	27.383	0.560076	0.000688	0.489033	155.01	153	14	265	5	9	3196283	11.4913	0	0.85738	0.968169	1.66893e-07	191	3.18765e-05	1457
chr6_3192851-3196800	chr6:3190388:G:A	chr6	3190388	G	A	0.080247	0.616594	0.980107	-4.21565	20.6635	0.450464	0.00068	0.493172	121.816	137	14	265	7	9	3196283	8.22298	0	0.85701	0.954862	5.47497e-06	191	0.00104572	4438
chr6_5695261-5695520	chr6:5679773:G:A	chr6	5679773	G	A	0.481481	0.119822	0.99995	-5.28009	27.0938	0.625443	4.8e-05	0.561905	25.9376	33	1	232	4	6	5679773	12.0848	0	0.982603	0.991949	1.93814e-07	165	3.19793e-05	15617
chr6_161639201-161641900	chr6:161648309:T:G	chr6	161648309	T	G	0.018519	0.028836	0.996151	-4.27569	27.5929	0.395754	0.000232	0.499208	98.5177	204	26	358	7	17	161648309	12.2207	0	0.992907	0.915715	1.4973e-07	224	3.35396e-05	7759
chr6_161639201-161641900	chr6:161620726:A:G	chr6	161620726	A	G	0.5	0.604938	0.976076	-3.60969	22.4756	0.525693	0.000238	0.488244	113.982	28	26	358	5	17	161648309	8.29215	0	0.992907	0.9563	2.12831e-06	224	0.000476741	19824
chr6_17012471-17012790	chr6:17012588:A:G	chr6	17012588	A	G	0.17284	0.203364	0.993029	-5.06411	26.9216	0.356914	1.7e-05	0.50149	37.5039	80	2	235	4	4	17012588	12.2522	0	0.990005	0.992543	2.11874e-07	161	3.41116e-05	42
chr6_91096741-91098500	chr6:91097498:C:T	chr6	91097498	C	T	0.074074	0.5184	0.998183	-4.57474	26.5729	0.577025	0.00019	0.465891	66.7737	118	5	205	5	3	91097498	11.2091	0	0.992395	0.984349	2.53773e-07	147	3.73046e-05	122
chr6_30954831-30956440	chr6:30955634:CG:C	chr6	30955634	CG	C	0.185185	0.328017	0.999059	-4.58499	27.1968	0.426269	0.000568	0.598546	71.6131	109	7	283	5	4	30954311	11.5775	0	0.991511	0.986991	1.83763e-07	205	3.76714e-05	2
chr6_30954831-30956440	chr6:30965354:A:G	chr6	30965354	A	G	0.234568	0.912041	0.952491	-3.76539	20.4086	0.553246	0.000593	0.590658	69.5971	155	7	283	6	4	30954311	7.95208	0	0.991767	0.918835	6.25465e-06	205	0.0012822	9718
chr6_30954831-30956440	chr6:30936171:C:T	chr6	30936171	C	T	0.691358	0.446988	0.999939	-3.44214	17.9936	0.455983	0.000592	0.59121	67.895	42	7	283	4	4	30954311	6.6571	0	0.991746	0.991354	2.21646e-05	205	0.00454374	19465
chr6_135668171-135668580	chr6:135668482:T:A	chr6	135668482	T	A	0.061728	0.350589	0.999646	-5.02345	26.4854	0.637435	8e-06	0.424848	41.0359	137	4	247	4	7	135668482	11.7649	0	0.993991	0.981261	2.65532e-07	153	4.06264e-05	106
chr6_135668171-135668580	chr6:135667154:A:G	chr6	135667154	A	G	0.209877	0.920753	0.998995	-4.87897	24.8128	0.389916	7e-06	0.475575	30.8851	134	4	247	5	7	135668482	10.9463	0	0.994007	0.989443	6.31752e-07	153	9.6658e-05	1222
chr6_168837361-168837640	chr6:168841228:A:T	chr6	168841228	A	T	0.055556	0.280277	0.975303	-4.53763	27.3891	0.703175	0.000624	0.553793	21.4569	244	2	384	7	6	168841228	12.4411	0	0.962203	0.946047	1.66369e-07	246	4.09268e-05	3728
chr6_157097381-157098370	chr6:157097826:G:A	chr6	157097826	G	A	0.635802	2.44125	0.976514	-4.3026	26.793	0.424414	0.000536	0.45152	39.9487	108	6	220	5	7	157097826	11.3372	0	0.975132	0.936551	2.26453e-07	182	4.12144e-05	50
chr6_119132311-119132880	chr6:119132683:G:C	chr6	119132683	G	C	0.037037	7.66864	0.999587	-5.08	26.7928	0.263833	3e-06	0.51112	26.0236	123	4	242	8	4	119132683	12.8497	0	0.97575	0.976786	2.26484e-07	187	4.23524e-05	87
chr6_22848181-22848580	chr6:22832016:C:T	chr6	22832016	C	T	0.746914	1.65439	0.988422	-4.70827	26.3627	0.636227	6e-06	0.613859	9.27456	38	3	249	6	5	22832016	11.8307	0	0.995298	0.9729	2.82955e-07	176	4.98001e-05	16364
chr6_22848181-22848580	chr6:22848316:T:C	chr6	22848316	T	C	0.839506	0.005079	0.991371	-4.70827	25.8654	0.676826	7e-06	0.525949	8.68123	115	3	249	6	5	22832016	11.9088	0	0.995509	0.983051	3.66076e-07	176	6.44293e-05	64
chr6_105193571-105194390	chr6:105193933:C:T	chr6	105193933	C	T	0.024691	0.051915	0.994801	-4.45963	26.5163	0.236554	0.00033	0.474376	18.2272	121	4	265	9	4	105193933	12.7535	0	0.991806	0.95035	2.61327e-07	192	5.01748e-05	47
chr6_135905661-135906160	chr6:135906116:G:A	chr6	135906116	G	A	0.191358	0.551199	0.999912	-4.17159	26.2278	0.603223	1e-05	0.496675	18.4005	115	3	222	5	3	135906116	11.3697	0	0.992253	0.993571	3.03426e-07	174	5.27962e-05	206
chr6_135905661-135906160	chr6:135916549:T:C	chr6	135916549	T	C	0.314815	0.000205	0.990984	-3.50627	19.8391	0.404239	1e-05	0.493537	12.4937	158	3	222	4	3	135906116	8.34732	0	0.993027	0.981877	8.42412e-06	174	0.0014658	10639
chr6_26017291-26018090	chr6:26014261:A:G	chr6	26014261	A	G	0.185185	1.71372	0.999912	-4.78133	25.5808	0.612597	4e-06	0.593454	17.9303	64	9	195	25	14	26014261	11.6285	0	0.912668	0.983966	4.24232e-07	127	5.38774e-05	3429
chr6_11217271-11219740	chr6:11217610:G:A	chr6	11217610	G	A	0.598765	0.000344	0.999948	-4.13406	26.5229	0.452207	0.000445	0.50952	58.7529	125	14	282	4	4	11217610	10.8374	0	0.992759	0.994781	2.60433e-07	221	5.75557e-05	896
chr6_11217271-11219740	chr6:11217643:G:A	chr6	11217643	G	A	0.092593	0.843399	0.994318	-3.1679	18.4733	0.556252	0.000459	0.495974	57.7737	126	14	282	5	4	11217610	7.16344	0	0.99262	0.982059	1.72298e-05	221	0.00380778	863
chr6_11217271-11219740	chr6:11236340:T:G	chr6	11236340	T	G	0.179012	0.202815	0.999658	-3.1679	17.7492	0.550446	0.000455	0.499907	59.4818	222	14	282	5	4	11217610	6.70183	0	0.992623	0.986013	2.52025e-05	221	0.00556975	17834
chr6_155148791-155149660	chr6:155143430:A:T	chr6	155143430	A	T	0.5	2.08642	0.986576	-4.72933	25.9111	0.561451	0.000194	0.523586	83.02	89	5	259	6	5	155143430	10.7461	0	0.994346	0.96559	3.57499e-07	164	5.86298e-05	5796
chr6_90076511-90077630	chr6:90080045:A:T	chr6	90080045	A	T	0.074074	6.3504	0.999163	-4.61806	25.6069	0.398763	0.000443	0.528431	62.2295	114	4	211	5	5	90080045	11.2372	0	0.985371	0.979619	4.18543e-07	145	6.06888e-05	2975
chr6_90076511-90077630	chr6:90101485:G:A	chr6	90101485	G	A	0.012346	0.012656	0.976354	-4.41277	22.966	0.288658	0.000448	0.525122	53.9623	205	4	211	8	5	90080045	10.8217	0	0.985387	0.885362	1.64889e-06	145	0.000239088	24415
chr6_106972511-106975970	chr6:106984750:A:T	chr6	106984750	A	T	0.117284	0.015021	0.88846	-4.75643	24.398	0.547198	0.001449	0.539471	63.36	167	16	246	9	13	106975034	9.6536	0	0.769192	0.80216	7.83486e-07	78	6.11119e-05	10510
chr6_150619461-150619840	chr6:150623425:C:T	chr6	150623425	C	T	0.04321	5.20345	0.995352	-5.56244	26.4652	0.689136	0.000676	0.704028	35.0809	173	2	283	7	4	150627797	12.0148	0	0.963006	0.967598	2.68331e-07	231	6.19844e-05	3775
chr6_133436451-133437180	chr6:133436875:G:A	chr6	133436875	G	A	0.018519	0.028836	0.999186	-5.23805	25.8098	0.271617	0.000277	0.509173	40.7349	125	4	225	7	4	133436875	12.3451	0	0.987134	0.943311	3.7677e-07	168	6.32974e-05	59
chr6_21778821-21779150	chr6:21778901:A:G	chr6	21778901	A	G	0.45679	0.162863	0.99751	-4.42075	25.4258	0.630445	5.6e-05	0.551945	24.7824	122	1	207	4	5	21778901	11.3395	0	0.994298	0.994298	4.59718e-07	139	6.39008e-05	85
chr6_111513241-111513930	chr6:111491269:T:G	chr6	111491269	T	G	0.703704	0.003506	0.996863	-4.06288	24.9753	0.586257	6e-06	0.53934	27.3296	8	3	149	4	4	111491269	10.739	0	0.996434	0.990506	5.80682e-07	113	6.5617e-05	22317
chr6_38093031-38093990	chr6:38093617:G:A	chr6	38093617	G	A	0.037037	0.119822	0.99959	-4.04457	25.5188	0.30501	3e-06	0.530392	48.8277	92	5	206	14	4	38093617	11.9897	0	0.964555	0.966899	4.38092e-07	155	6.79043e-05	107
chr6_155107611-155108460	chr6:155107951:G:A	chr6	155107951	G	A	0.160494	0.802686	0.99796	-4.03306	26.0252	0.368567	8e-06	0.432386	33.7205	119	4	275	5	3	155107951	11.7483	0	0.988547	0.990897	3.36985e-07	202	6.8071e-05	85
chr6_155107611-155108460	chr6:155123625:G:C	chr6	155123625	G	C	0.061728	0.350589	0.998375	-3.14236	17.934	0.344522	1e-05	0.3793	30.8448	238	4	275	7	3	155107951	8.11327	0	0.988363	0.967782	2.28703e-05	202	0.00461979	15589
chr6_87913371-87915310	chr6:87914222:C:T	chr6	87914222	C	T	0.117284	1.42995	0.998978	-4.06365	25.5657	0.413544	0.000396	0.609214	66.5457	108	4	202	6	7	87914222	11.0978	0	0.995584	0.988811	4.27565e-07	163	6.96931e-05	118
chr6_46676791-46677690	chr6:46680392:A:G	chr6	46680392	A	G	0.283951	0.699869	0.996818	-4.43638	23.8871	0.419291	0.002065	0.513744	71.8576	63	2	104	5	4	46680392	10.0824	0	0.991362	0.989767	1.02153e-06	69	7.04855e-05	3152
chr6_161166721-161170900	chr6:161178597:A:G	chr6	161178597	A	G	0.240741	6.85005	0.998203	-4.17774	25.8309	0.540724	0.000713	0.506476	66.7126	159	17	242	8	8	161178597	10.1308	0	0.965327	0.991671	3.72675e-07	198	7.37897e-05	9787
chr6_161166721-161170900	chr6:161165808:C:T	chr6	161165808	C	T	0.333333	0	0.999446	-3.72363	19.9843	0.461901	0.000713	0.515843	57.4357	105	17	242	7	8	161178597	7.38298	0	0.966616	0.99109	7.80825e-06	198	0.00154603	3002
chr6_161166721-161170900	chr6:161168432:G:A	chr6	161168432	G	A	0.030864	11.7514	0.999097	-3.66638	19.5501	0.404239	0.000672	0.532843	50.2548	114	17	242	9	8	161178597	8.16883	0	0.96576	0.976292	9.79943e-06	198	0.00194029	378
chr6_161166721-161170900	chr6:161171242:G:T	chr6	161171242	G	T	0.04321	0.165203	0.9995	-3.4543	18.0273	0.561815	0.000699	0.521727	68.3048	127	17	242	8	8	161178597	6.87147	0	0.967457	0.934788	2.17758e-05	198	0.0043116	2432
chr6_37059151-37060250	chr6:37059456:C:T	chr6	37059456	C	T	0.67284	0.710354	0.99986	-3.93709	25.4071	0.565706	4e-06	0.526571	84.3489	155	6	249	6	5	37059456	10.5763	0	0.988664	0.99484	4.64211e-07	160	7.42737e-05	244
chr6_168884521-168885070	chr6:168884544:T:C	chr6	168884544	T	C	0.759259	0.0345	0.989743	-3.88415	26.2263	0.423888	5e-06	0.446216	59.8424	206	5	430	5	4	168884544	11.1056	0	0.994466	0.98333	3.03654e-07	251	7.62171e-05	252
chr6_43998331-43999020	chr6:43999379:C:T	chr6	43999379	C	T	0.17284	0.203364	0.994705	-4.77172	26.1113	0.592994	2e-06	0.550199	46.6396	182	13	324	6	4	43999379	11.2438	0	0.987448	0.98433	3.22286e-07	241	7.76709e-05	703
chr6_112829621-112830090	chr6:112839273:G:T	chr6	112839273	G	T	0.648148	2.09705	0.999943	-4.00041	25.8731	0.40994	1e-05	0.37183	29.1107	174	2	274	4	3	112839273	11.104	0	0.996342	0.992593	3.64623e-07	216	7.87585e-05	9417
chr6_158517741-158518890	chr6:158518307:A:C	chr6	158518307	A	C	0.024691	0.051915	0.998623	-4.81349	24.8731	0.649981	0.000325	0.615497	103.052	97	4	201	7	3	158518307	11.0125	0	0.979796	0.958916	6.12293e-07	132	8.08227e-05	9
chr6_2875431-2876940	chr6:2876003:G:C	chr6	2876003	G	C	0.697531	0.70073	0.952884	-3.90121	26.1087	0.571731	0.000939	0.529795	34.8916	210	10	389	6	5	2876003	11.0384	0	0.986957	0.920252	3.22732e-07	252	8.13285e-05	183
chr6_15880071-15880340	chr6:15880293:G:C	chr6	15880293	G	C	0.790123	0.920753	0.988576	-4.09414	25.6578	0.376807	0.000588	0.449012	28.5229	126	5	278	11	7	15880293	11.3991	0	0.96925	0.98516	4.07652e-07	206	8.39763e-05	87
chr6_131819611-131819850	chr6:131819617:C:G	chr6	131819617	C	G	0.012346	0.012656	0.99828	-4.71608	25.3692	0.778094	3e-06	0.617506	29.6791	117	3	228	5	4	131819617	11.7583	0	0.977248	0.922064	4.73416e-07	178	8.4268e-05	113
chr6_27605391-27605870	chr6:27592808:A:G	chr6	27592808	A	G	0.598765	1.97691	0.999949	-4.23182	24.2379	0.378609	2.3e-05	0.42172	32.83	37	2	135	5	7	27592808	10.6752	0	0.993152	0.99039	8.51388e-07	101	8.59902e-05	12822
chr6_38138461-38138680	chr6:38138569:C:G	chr6	38138569	C	G	0.080247	0.518668	0.98478	-3.95663	25.6715	0.696755	1.3e-05	0.655325	13.6053	122	1	273	6	3	38138569	11.6354	0	0.985756	0.985756	4.04768e-07	220	8.9049e-05	1
chr6_37144281-37144910	chr6:37144568:C:T	chr6	37144568	C	T	0.018519	0.028836	0.80724	-3.89146	24.7819	0.712638	4e-06	0.553965	21.8737	111	3	200	6	5	37144568	11.2287	0	0.99432	0.82495	6.41962e-07	141	9.05166e-05	28
chr6_14275181-14276810	chr6:14275550:G:A	chr6	14275550	G	A	0.018519	0.028836	0.939897	-4.15807	25.0178	0.692796	0.000313	0.559627	78.2129	93	5	214	24	12	14275550	11.3462	0	0.977255	0.941826	5.68048e-07	169	9.60002e-05	446
chr6_148516301-148516710	chr6:148516613:C:T	chr6	148516613	C	T	0.061728	1.75911	0.996686	-4.53625	25.4303	0.308606	7e-06	0.463782	20.0139	123	3	243	7	4	148516613	11.8857	0	0.986374	0.981709	4.58648e-07	210	9.63162e-05	107
chr6_150972961-150973070	chr6:150973997:A:G	chr6	150973997	A	G	0.623457	1.38285	0.983413	-4.88489	25.7718	0.706539	6.8e-05	0.278774	22.4706	196	1	366	6	3	150975050	12.1466	0	0.911995	0.965476	3.84265e-07	253	9.7219e-05	981
chr6_118615461-118615650	chr6:118615131:A:G	chr6	118615131	A	G	0.265432	2.37932	0.996556	-4.79002	23.9379	0.663895	0.01	0.5	20.9304	96	0	175	4	6	118616898	10.8143	0		0.98835	9.9495e-07	99	9.85001e-05	425
chr6_89984961-89987400	chr6:89985527:A:G	chr6	89985527	A	G	0.425926	0.099583	0.999823	-3.91798	24.8008	0.540564	0.000707	0.508137	81.3542	118	12	190	5	7	89985527	9.77835	0	0.989686	0.995767	6.35721e-07	155	9.85367e-05	653
chr6_111057261-111057460	chr6:111057646:A:C	chr6	111057646	A	C	0.592593	0.441923	0.989006	-4.29133	24.7752	0.645206	5.3e-05	0.588804	33.8946	112	1	198	5	6	111057646	11.1501	0	0.955784	0.978206	6.44226e-07	154	9.92108e-05	286
chr6_48567101-48567450	chr6:48566961:G:C	chr6	48566961	G	C	0.419753	1.54923	0.986979	-4.15259	25.2331	0.632452	0.000196	0.573397	13.4281	130	3	277	40	16	48566961	10.1872	0	0.982716	0.97785	5.08034e-07	207	0.000105163	315
chr6_143396541-143398550	chr6:143398141:G:A	chr6	143398141	G	A	0.154321	0.831424	0.972146	-3.87569	25.0874	0.559279	0.000695	0.512489	69.2854	137	6	243	5	9	143398141	10.2428	0	0.981078	0.975056	5.47902e-07	193	0.000105745	595
chr6_41569521-41570550	chr6:41569830:C:A	chr6	41569830	C	A	0.135802	2.0334	0.997211	-4.75514	24.2569	0.593942	0.001191	0.471258	50.6304	107	5	204	6	4	41569830	10.3249	0	0.982244	0.99163	8.43025e-07	128	0.000107907	206
chr6_113835361-113835770	chr6:113835605:C:T	chr6	113835605	C	T	0.04321	0.165203	0.999648	-4.22644	23.8136	0.230723	2.3e-05	0.389539	18.7819	80	1	156	7	5	113835605	11.7091	0	0.964503	0.964503	1.06131e-06	107	0.00011356	39
chr6_107818631-107818990	chr6:107819634:G:C	chr6	107819634	G	C	0.240741	4.03761	0.996266	-4.38324	24.6866	0.634521	3.9e-05	0.615031	15.3892	112	1	241	5	5	107815266	10.9164	0	0.994355	0.991153	6.74512e-07	169	0.000113993	824
chr6_164164081-164166200	chr6:164165153:C:A	chr6	164165153	C	A	0.012346	0.012656	0.987753	-4.25445	24.8538	0.352528	0.000751	0.448391	74.9294	124	8	270	7	5	164159577	11.2511	0	0.985769	0.923102	6.18456e-07	185	0.000114414	13
chr6_164164081-164166200	chr6:164165143:C:G	chr6	164165143	C	G	0.012346	0.012656	0.997778	-3.26858	17.4221	0.381348	0.00076	0.448802	73.7069	123	8	270	7	5	164159577	7.49689	0	0.985771	0.923103	2.99329e-05	185	0.00553759	3
chr6_17042601-17043320	chr6:17042050:C:T	chr6	17042050	C	T	0.425926	0.019279	0.989881	-5.15661	24.6559	0.418607	3e-06	0.47261	43.7745	119	7	268	5	4	17042050	10.4632	0	0.994789	0.980661	6.85355e-07	167	0.000114454	910
chr6_57820091-57820560	chr6:57824019:C:G	chr6	57824019	C	G	0.092593	2.98091	0.992937	-4.71479	22.4085	0.272903	0.01	0.5	27.9233	17	0	70	6	6	57828263	10.7782	0		0.982266	2.20397e-06	52	0.000114607	3693
chr6_166285131-166285520	chr6:166287462:A:T	chr6	166287462	A	T	0.617284	0.00408	0.966093	-4.09407	25.5593	0.61583	0.001362	0.168244	28.2768	215	8	390	9	4	166287462	11.2436	0	0.952998	0.930096	4.28998e-07	270	0.000115829	2136
chr6_30889951-30891180	chr6:30891080:C:T	chr6	30891080	C	T	0.351852	3.74553	0.999485	-5.23891	23.8323	0.434384	0.001763	0.456355	52.0344	111	6	229	5	4	30891080	9.82836	0	0.994331	0.99454	1.05105e-06	112	0.000117718	514
chr6_150697341-150697840	chr6:150682756:T:C	chr6	150682756	T	C	0.790123	2.65558	0.989653	-4.0007	25.0649	0.590118	5e-06	0.466024	51.0396	44	4	299	5	4	150682756	10.7848	0	0.990304	0.983572	5.54331e-07	213	0.000118073	14834
chr6_89311121-89313800	chr6:89313593:C:T	chr6	89313593	C	T	0.074074	0.81	0.99979	-3.87619	25.077	0.444067	0.000201	0.472814	88.6572	149	17	267	5	7	89313593	10.3682	0	0.98854	0.986386	5.50873e-07	215	0.000118438	1133
chr6_89311121-89313800	chr6:89336452:C:A	chr6	89336452	C	A	0.228395	0.596819	0.990849	-3.52415	17.8801	0.468869	0.000199	0.474537	97.3734	259	17	267	5	7	89313593	6.29087	0	0.988528	0.979987	2.35268e-05	215	0.00505826	23992
chr6_166556161-166558800	chr6:166571536:C:A	chr6	166571536	C	A	0.04321	0.165203	0.998906	-4.30725	24.7899	0.57447	0.000553	0.534279	88.7824	188	12	229	7	5	166571536	10.4329	0	0.985377	0.949797	6.3932e-07	187	0.000119553	14056
chr6_87199881-87200240	chr6:87212345:G:A	chr6	87212345	G	A	0.691358	3.74423	0.992571	-4.39994	24.3375	0.40306	0.001203	0.425437	39.8345	200	5	246	5	4	87219586	10.4369	0	0.993043	0.982244	8.08482e-07	148	0.000119655	12285
chr6_165767311-165767650	chr6:165762675:C:G	chr6	165762675	C	G	0.111111	1.26562	0.999299	-4.68545	24.8393	0.7262	4e-06	0.664669	5.08189	118	4	298	23	4	165745685	11.2873	0	0.987522	0.95915	6.23127e-07	193	0.000120263	4805
chr6_70952741-70953180	chr6:70953006:G:C	chr6	70953006	G	C	0.820988	0.202815	0.992038	-4.73507	24.3742	0.346496	3e-05	0.432998	21.303	89	2	224	4	4	70953006	10.8793	0	0.995773	0.986653	7.9323e-07	153	0.000121364	46
chr6_36962811-36964650	chr6:36944623:T:G	chr6	36944623	T	G	0.067901	0.42985	0.989944	-4.20792	25.1742	0.400683	0.000218	0.463077	83.0379	33	12	313	6	4	36944623	10.9911	0	0.988546	0.97246	5.23776e-07	233	0.00012204	19107
chr6_89007641-89008900	chr6:89008610:C:A	chr6	89008610	C	A	0.018519	0.028836	0.999186	-4.63842	24.1556	0.284534	0.000406	0.546862	61.4397	118	7	258	8	3	89008610	11.5147	0	0.984894	0.94576	8.88574e-07	138	0.000122623	340
chr6_41503251-41505680	chr6:41503870:A:C	chr6	41503870	A	C	0.635802	0.127392	0.966255	-3.84028	24.7904	0.55147	0.00054	0.52922	87.1967	122	13	254	5	6	41503870	10.0794	0	0.961847	0.925808	6.39141e-07	196	0.000125272	596
chr6_52550831-52553180	chr6:52552235:G:T	chr6	52552235	G	T	0.030864	0.082153	0.999509	-5.03598	25.1399	0.414703	0.000587	0.499711	113.035	157	11	294	5	4	52552235	10.7983	0	0.994282	0.966524	5.3317e-07	241	0.000128494	229
chr6_85323521-85323770	chr6:85319666:T:C	chr6	85319666	T	C	0.259259	0.81	0.99533	-5.42955	24.806	0.393288	0.001613	0.519964	46.9955	186	2	362	5	6	85305652	10.8241	0	0.989853	0.99094	6.33983e-07	204	0.000129333	3980
chr6_2998151-3000590	chr6:2999320:G:A	chr6	2999320	G	A	0.209877	0.920753	0.999918	-4.07558	25.5168	0.526491	0.000361	0.516282	144.922	122	24	383	4	9	2999320	9.74644	0	0.989299	0.994563	4.38537e-07	295	0.000129369	50
chr6_2998151-3000590	chr6:2995225:C:T	chr6	2995225	C	T	0.154321	0.831424	0.999894	-4.00776	23.8789	0.472304	0.000354	0.522937	136.494	92	24	383	5	9	2999320	9.0354	0	0.989308	0.985704	1.02588e-06	295	0.000302635	4145
chr6_105136131-105137830	chr6:105137020:G:C	chr6	105137020	G	C	0.759259	1.9642	0.989194	-4.47654	24.3103	0.469596	0.000318	0.522216	144.196	135	13	237	4	4	105137020	9.32264	0	0.989237	0.990675	8.19992e-07	178	0.000145959	40
chr6_105136131-105137830	chr6:105137142:C:A	chr6	105137142	C	A	0.061728	1.75911	0.999432	-3.85465	18.4169	0.54289	0.000324	0.514975	156.964	136	13	237	5	4	105137020	6.8186	0	0.98924	0.985131	1.77479e-05	178	0.00315913	162
chr6_169189791-169190410	chr6:169190703:C:T	chr6	169190703	C	T	0.617284	0.165203	0.976139	-3.75938	24.8536	0.614387	4e-06	0.687268	28.3224	194	4	345	5	4	169190703	10.9701	0	0.970912	0.952209	6.18548e-07	237	0.000146596	603
chr6_31540701-31543000	chr6:31542328:A:G	chr6	31542328	A	G	0.814815	0.81	0.995982	-4.6295	24.8035	0.470116	0.000919	0.483436	124.718	192	19	332	5	6	31542328	9.53459	0	0.994107	0.993993	6.34831e-07	238	0.00015109	478
chr6_69343681-69344650	chr6:69344106:A:T	chr6	69344106	A	T	0.092593	0.163282	0.999539	-4.97354	23.1322	0.394744	5e-06	0.435582	62.5365	67	2	149	5	5	69344106	10.0738	0	0.960515	0.988625	1.51239e-06	104	0.000157289	60
chr6_27374681-27375980	chr6:27375841:A:G	chr6	27375841	A	G	0.030864	0.082153	0.999509	-4.73484	23.4372	0.284485	0.000516	0.506331	45.6176	81	6	255	10	4	27375841	11.2562	0	0.992406	0.959042	1.29056e-06	124	0.000160029	511
chr6_27374681-27375980	chr6:27389677:G:C	chr6	27389677	G	C	0.67284	0.710354	0.998077	-3.35333	17.1376	0.563737	0.000667	0.450535	60.3133	171	6	255	5	4	27375841	6.69421	0	0.992843	0.990329	3.47663e-05	124	0.00431103	14347
chr6_118146001-118147430	chr6:118146742:A:C	chr6	118146742	A	C	0.759259	2.68271	0.992395	-3.66037	23.8692	0.441833	0.000729	0.464323	88.2693	112	4	212	5	4	118146742	9.66369	0	0.996085	0.990751	1.03109e-06	156	0.000160851	26
chr6_3911341-3914090	chr6:3913259:T:A	chr6	3913259	T	A	0.061728	1.75911	0.99795	-3.63862	24.3959	0.451189	0.000406	0.475874	116.253	165	10	293	6	11	3913259	9.83056	0	0.979239	0.900687	7.8435e-07	209	0.000163929	543
chr6_161259911-161260280	chr6:161259975:A:G	chr6	161259975	A	G	0.104938	6.2186	0.997377	-3.67908	24.3153	0.635487	1e-05	0.567696	19.3179	118	3	256	4	4	161259975	10.726	0	0.995106	0.989253	8.17859e-07	202	0.000165208	121
chr6_109380191-109384220	chr6:109383183:C:A	chr6	109383183	C	A	0.117284	0.903794	0.994875	-4.63785	23.5236	0.524993	0.000511	0.513076	230.469	140	29	240	5	4	109383183	8.72221	0	0.967551	0.991313	1.23391e-06	141	0.000173981	977
chr6_154358841-154359950	chr6:154346659:G:A	chr6	154346659	G	A	0.024691	0.051915	0.979326	-3.93756	24.3468	0.339014	1e-06	0.427113	55.7186	76	7	287	9	4	154359396	11.0308	0	0.83566	0.924628	8.04613e-07	219	0.00017621	12737
chr6_73932901-73933160	chr6:73923941:T:C	chr6	73923941	T	C	0.308642	2.9241	0.999421	-4.4787	24.0133	0.299202	0.01	0.5	10.9998	128	0	279	5	4	73922444	11.2969	0		0.992379	9.56705e-07	185	0.00017699	9089
chr6_73932901-73933160	chr6:73956017:G:A	chr6	73956017	G	A	0.111111	1.26562	0.997283	-4.09575	18.0688	0.691146	0.01	0.5	15.1341	267	0	279	5	4	73922444	8.05797	0		0.979084	2.13059e-05	185	0.0039416	22987
chr6_91786511-91787110	chr6:91786802:G:A	chr6	91786802	G	A	0.401235	0.000344	0.999948	-4.73454	22.8829	0.417406	9e-06	0.465842	40.4798	116	3	198	4	5	91786802	9.64785	0	0.993498	0.995259	1.72176e-06	103	0.000177342	8
chr6_26382171-26384270	chr6:26379679:C:T	chr6	26379679	C	T	0.030864	0.082153	0.999509	-3.93443	24.5769	0.644326	0.000243	0.613166	11.1475	177	13	347	7	6	26379679	10.8748	0	0.987039	0.920372	7.14032e-07	251	0.000179222	3541
chr6_167742871-167743080	chr6:167734424:T:TCC	chr6	167734424	T	TCC	0.111111	1.26562	0.961019	-3.85685	23.7142	0.657738	1.1e-05	0.661616	20.1822	53	1	232	6	3	167734424	10.4881	0	0.923969	0.936259	1.11754e-06	165	0.000184394	8552
chr6_162442101-162443730	chr6:162444801:T:C	chr6	162444801	T	C	0.012346	0.012656	0.99727	-4.19805	24.1645	0.207115	1e-06	0.582096	45.9529	188	11	347	15	5	162436908	11.6645	0	0.986015	0.903148	8.84474e-07	213	0.000188393	1885
chr6_162442101-162443730	chr6:162456735:C:A	chr6	162456735	C	A	0.259259	0.698418	0.981455	-4.0726	22.5588	0.555303	1e-06	0.549264	77.4098	283	11	347	5	5	162436908	8.99359	0	0.977012	0.961805	2.03813e-06	213	0.000434122	13819
chr6_28977321-28977860	chr6:28977389:C:G	chr6	28977389	C	G	0.030864	0.082153	0.998279	-4.40175	22.7004	0.690021	6e-06	0.543024	37.4888	102	4	181	6	4	28977389	10.2263	0	0.985652	0.966413	1.89332e-06	104	0.000196905	201
chr6_30071251-30071630	chr6:30070606:G:C	chr6	30070606	G	C	0.08642	0.309119	0.99951	-4.10792	24.8253	0.312779	0.000844	0.398978	25.6496	222	6	468	6	6	30070606	11.605	0	0.986734	0.978146	6.27675e-07	324	0.000203367	834
chr6_163301681-163302430	chr6:163301928:C:A	chr6	163301928	C	A	0.259259	6.61224	0.99305	-3.81595	24.5075	0.386005	1.4e-05	0.440098	48.0215	159	2	351	5	5	163301928	10.8431	0	0.993781	0.990027	7.40225e-07	276	0.000204302	128
chr6_17495951-17496160	chr6:17497704:T:C	chr6	17497704	T	C	0.67284	0.450853	0.986538	-3.5606	22.7864	0.642239	0.001958	0.449338	23.8103	84	2	165	5	5	17497704	10.2947	0	0.964694	0.976172	1.8104e-06	120	0.000217248	1648
chr6_91982521-91982840	chr6:91992699:C:T	chr6	91992699	C	T	0.179012	1.12722	0.998113	-4.51498	23.4426	0.335208	2.8e-05	0.40477	14.5818	152	1	242	5	3	91992699	10.7619	0	0.99237	0.988281	1.28694e-06	170	0.00021878	10019
chr6_97282071-97283800	chr6:97285996:A:C	chr6	97285996	A	C	0.08642	0.309119	0.998656	-4.08821	22.1987	0.461223	0.000468	0.477692	178.607	81	4	166	5	4	97266201	8.55286	0	0.994662	0.978822	2.4584e-06	91	0.000223714	3060
chr6_33700521-33700720	chr6:33700593:A:G	chr6	33700593	A	G	0.54321	5.21286	0.99896	-4.76664	23.208	0.423074	0.001239	0.42736	57.2594	160	1	294	6	6	33700593	9.67662	0	0.993172	0.993172	1.45393e-06	160	0.000232629	27
chr6_149922401-149923840	chr6:149923125:C:A	chr6	149923125	C	A	0.17284	0.106423	0.993817	-3.52686	24.3858	0.452004	0.001732	0.463206	112.704	206	10	377	5	5	149923125	9.82408	0	0.987363	0.949069	7.88497e-07	301	0.000237338	5
chr6_118134411-118135690	chr6:118134876:T:C	chr6	118134876	T	C	0.030864	11.7514	0.999097	-4.75674	23.1115	0.647513	6e-06	0.519873	31.0723	116	6	221	5	3	118134876	10.1532	0	0.992074	0.975175	1.52875e-06	156	0.000238486	174
chr6_118134411-118135690	chr6:118135392:T:G	chr6	118135392	T	G	0.203704	1.26028	0.997992	-4.75674	22.6453	0.390228	4e-06	0.585048	19.5111	118	6	221	5	3	118134876	9.84668	0	0.991981	0.992302	1.94837e-06	156	0.000303946	342
chr6_118134411-118135690	chr6:118146742:A:C	chr6	118146742	A	C	0.759259	2.68271	0.992395	-4.37649	19.8521	0.406205	5e-06	0.5437	22.7428	172	6	221	5	3	118134876	8.25241	0	0.992033	0.981779	8.36699e-06	156	0.00130525	11692
chr6_88143401-88144610	chr6:88143916:C:T	chr6	88143916	C	T	0.104938	1.71807	0.997466	-3.48763	23.0581	0.575599	0.000444	0.59396	78.6957	111	3	207	5	6	88143916	9.41177	0	0.973332	0.990765	1.57182e-06	159	0.000249919	90
chr6_11042061-11045090	chr6:11021955:C:T	chr6	11021955	C	T	0.111111	1.26562	0.999857	-4.02542	22.7103	0.463302	0.000433	0.483594	133.759	8	21	201	5	5	11021955	8.77921	0	0.990585	0.982395	1.88355e-06	133	0.000250512	21621
chr6_112912031-112913630	chr6:112925624:C:T	chr6	112925624	C	T	0.283951	1.91285	0.995203	-4.23774	22.1209	0.447701	6e-06	0.516003	61.0479	131	3	177	4	5	112925624	8.84005	0	0.992471	0.98855	2.56005e-06	100	0.000256005	12794
chr6_47083281-47084430	chr6:47083708:G:A	chr6	47083708	G	A	0.024691	0.051915	0.999388	-4.05427	22.4127	0.375065	0.000201	0.502157	99.1477	86	9	219	8	29	47083708	9.91999	0	0.9292	0.959018	2.19915e-06	119	0.000261698	148
chr6_111692321-111693890	chr6:111693029:G:A	chr6	111693029	G	A	0.024691	0.051915	0.999388	-4.31358	23.0313	0.399605	0.000437	0.476594	129.968	89	5	210	6	3	111693029	9.95468	0	0.992685	0.959019	1.59385e-06	165	0.000262986	77
chr6_40342181-40345560	chr6:40340621:C:T	chr6	40340621	C	T	0.438272	1.3335	0.99995	-3.46082	23.9933	0.448236	0.000324	0.494873	25.2004	152	24	358	4	4	40340621	9.72969	0	0.991561	0.990725	9.66709e-07	280	0.000270679	3249
chr6_52312301-52312800	chr6:52312557:T:C	chr6	52312557	T	C	0.351852	0.250752	0.999945	-3.41353	22.6736	0.600004	2.3e-05	0.721397	39.4383	109	1	201	4	4	52312557	9.69716	0	0.994091	0.994091	1.91987e-06	145	0.000278381	7
chr6_112154251-112154440	chr6:112154441:G:A	chr6	112154441	G	A	0.197531	0.66172	0.999569	-3.73965	22.775	0.646223	0.01	0.5	26.5689	96	0	200	4	4	112152449	10.0678	0		0.986891	1.82115e-06	154	0.000280457	95
chr6_29792331-29792850	chr6:29773778:A:G	chr6	29773778	A	G	0.055556	0.280277	0.999141	-4.33751	24.6071	0.33268	4e-06	0.520076	21.546	77	12	654	7	6	29770236	11.3074	0	0.988575	0.954499	7.02937e-07	400	0.000281175	18812
chr6_168060281-168061100	chr6:168060681:G:A	chr6	168060681	G	A	0.012346	0.012656	0.99628	-3.86029	23.6948	0.323537	2e-06	0.601452	70.3715	192	2	335	7	8	168060681	10.9456	0	0.926028	0.923099	1.12886e-06	256	0.000288989	9
chr6_57730451-57731340	chr6:57731068:A:T	chr6	57731068	A	T	0.135802	0.229653	0.879091	-3.30104	21.8014	0.377219	0.002599	0.319974	34.0417	84	1	175	6	4	57731068	9.63141	0	0.805844	0.805844	3.02373e-06	96	0.000290279	172
chr6_111804031-111807370	chr6:111807979:G:A	chr6	111807979	G	A	0.030864	0.082153	0.999509	-4.39774	22.4968	0.407163	0.000186	0.500615	99.5319	94	16	206	7	4	111796193	9.60426	0	0.981969	0.941353	2.10494e-06	138	0.000290481	2279
chr6_151257591-151258750	chr6:151256048:G:A	chr6	151256048	G	A	0.388889	0.122955	0.989536	-3.45394	23.5038	0.434585	0.000508	0.483894	34.9387	125	5	298	4	9	151256048	9.65613	0	0.987662	0.980464	1.24664e-06	234	0.000291715	2122
chr6_162293881-162294610	chr6:162274808:A:G	chr6	162274808	A	G	0.141975	1.55527	0.994498	-4.56421	23.4365	0.39225	6e-06	0.468773	35.4136	40	4	318	5	6	162274808	10.2854	0	0.986467	0.985999	1.29103e-06	231	0.000298227	19438
chr6_131509511-131511300	chr6:131508440:G:A	chr6	131508440	G	A	0.364198	0.127392	0.998362	-3.98124	23.1295	0.546066	0.000161	0.532986	41.4354	188	8	358	5	4	131508440	9.12439	0	0.980699	0.991066	1.51448e-06	201	0.000304411	1966
chr6_5525361-5525560	chr6:5521296:C:T	chr6	5521296	C	T	0.135802	0.218587	0.993068	-4.56794	23.3101	0.314493	0.01	0.5	35.9233	120	0	293	5	4	5521106	10.8966	0		0.984132	1.37876e-06	229	0.000315736	4164
chr6_161917791-161919110	chr6:161915322:C:T	chr6	161915322	C	T	0.358025	0.03423	0.99902	-3.42441	22.652	0.550251	0.000455	0.497456	86.4693	109	7	253	4	6	161915322	8.99951	0	0.987829	0.99125	1.94161e-06	167	0.000324249	3128
chr6_4732761-4733330	chr6:4733080:C:G	chr6	4733080	C	G	0.012346	0.012656	0.99828	-3.58916	23.0596	0.254391	0.000203	0.532443	58.1312	189	6	301	7	7	4733080	11.1129	0	0.990347	0.921501	1.57058e-06	211	0.000331392	34
chr6_155234961-155235430	chr6:155232837:T:C	chr6	155232837	T	C	0.555556	0.2025	0.99575	-3.56919	22.9322	0.428118	5e-06	0.507717	47.5707	120	6	285	4	4	155232837	9.50655	0	0.989784	0.992129	1.67816e-06	198	0.000332275	2359
chr6_163836321-163838690	chr6:163842504:G:A	chr6	163842504	G	A	0.222222	1.65306	0.999106	-3.25311	22.3521	0.466135	0.000211	0.491126	113.988	134	16	246	9	7	163842504	8.51454	0	0.991417	0.99053	2.26963e-06	149	0.000338175	4998
chr6_70080691-70081420	chr6:70088074:C:A	chr6	70088074	C	A	0.228395	1.25198	0.996392	-4.15558	22.8432	0.402555	1.3e-05	0.510768	36.5541	178	3	267	5	9	70088074	9.87485	0	0.991234	0.989928	1.7577e-06	203	0.000356813	7018
chr6_119295971-119296550	chr6:119296192:G:A	chr6	119296192	G	A	0.32716	7.23877	0.997592	-4.43783	22.5698	0.571513	7e-06	0.495328	47.983	147	3	353	4	7	119296192	9.28355	0	0.994665	0.996428	2.02641e-06	181	0.00036678	68
chr6_116220361-116220430	chr6:116238862:G:C	chr6	116238862	G	C	0.388889	0.013662	0.999328	-4.0256	21.5503	0.354993	6e-05	0.363803	31.1924	167	1	194	4	3	116238862	9.62149	0	0.995075	0.992047	3.44661e-06	107	0.000368787	18466
chr6_7446501-7447250	chr6:7437763:A:C	chr6	7437763	A	C	0.45679	0.242079	0.992539	-4.68702	22.7655	0.589819	4e-06	0.603479	25.8014	96	5	387	4	7	7437763	9.64125	0	0.991406	0.986168	1.83023e-06	207	0.000378858	9113
chr6_22921611-22922350	chr6:22919031:G:C	chr6	22919031	G	C	0.111111	1.26562	0.996143	-3.79538	22.4303	0.591003	0.00022	0.543288	56.7266	102	4	226	9	6	22909014	9.45732	0	0.94787	0.978921	2.17911e-06	179	0.000390061	2949
chr6_111588221-111589810	chr6:111588519:T:C	chr6	111588519	T	C	0.12963	0.126468	0.999877	-3.25036	21.7081	0.419965	0.000546	0.453724	61.0768	80	6	177	7	5	111588519	9.11562	0	0.993306	0.99079	3.17443e-06	124	0.000393629	497
chr6_4180741-4181010	chr6:4196537:A:G	chr6	4196537	A	G	0.123457	0.058006	0.99829	-3.89203	22.7448	0.323093	2.6e-05	0.464284	32.3093	227	2	294	5	4	4196537	10.5453	0	0.984791	0.982821	1.85007e-06	216	0.000399615	15661
chr6_41965511-41965980	chr6:41965816:G:A	chr6	41965816	G	A	0.123457	0.058006	0.999872	-4.18619	21.6381	0.365063	6e-06	0.46984	35.8501	94	3	165	5	4	41965816	9.67272	0	0.987117	0.984961	3.29239e-06	124	0.000408256	70
chr6_108797951-108801010	chr6:108802426:A:G	chr6	108802426	A	G	0.530864	2.00377	0.999899	-3.20664	21.9322	0.444979	0.000429	0.588807	45.8703	117	9	220	4	4	108802426	8.69914	0	0.988825	0.993152	2.82449e-06	148	0.000418024	2946
chr6_108797951-108801010	chr6:108799464:CTGTGTGTTTGAT:C	chr6	108799464	CTGTGTGTTTGAT	C	0.08642	0.309119	0.998424	-3.07684	19.7814	0.396282	0.000464	0.569093	36.7926	105	9	220	6	4	108802426	8.4656	0	0.989032	0.976099	8.68241e-06	148	0.001285	16
chr6_169250621-169251690	chr6:169255310:C:G	chr6	169255310	C	G	0.061728	0.350589	0.915532	-3.7241	22.844	0.318725	2.3e-05	0.52335	46.2352	201	2	322	13	11	169253016	10.5141	0	0.982906	0.816417	1.75694e-06	238	0.000418153	4154
chr6_149941221-149942630	chr6:149960416:A:G	chr6	149960416	A	G	0.12963	0.126468	0.990223	-4.3113	22.8324	0.537046	0.000589	0.509744	104.556	275	15	319	9	6	149960416	8.71163	0	0.990519	0.968044	1.76759e-06	237	0.000418919	18490
chr6_150091121-150092210	chr6:150091622:C:A	chr6	150091622	C	A	0.283951	0.084161	0.999725	-3.244	22.9672	0.455999	0.000622	0.480418	91.5667	183	14	346	4	5	150091622	9.06904	0	0.984505	0.994928	1.64789e-06	257	0.000423507	44
chr6_99823931-99824080	chr6:99821209:AT:A	chr6	99821209	AT	A	0.808642	8.39016	0.987815	-3.55945	22.5411	0.285068	0.01	0.5	5.16727	126	0	268	5	3	99821209	10.3314	0		0.982352	2.05694e-06	208	0.000427843	2797
chr6_28865781-28867370	chr6:28866510:G:A	chr6	28866510	G	A	0.117284	0.903794	0.999271	-3.80831	22.3129	0.45518	0.000207	0.485094	93.542	125	13	285	5	4	28866510	8.74862	0	0.990518	0.991313	2.31641e-06	189	0.000437802	66
chr6_33801971-33803360	chr6:33805967:A:G	chr6	33805967	A	G	0.32716	0.710354	0.997578	-3.97465	22.4892	0.543889	0.00031	0.502815	44.4629	166	6	319	6	10	33805967	8.78207	0	0.966911	0.989725	2.11324e-06	210	0.000443781	3301
chr6_33801971-33803360	chr6:33802611:C:A	chr6	33802611	C	A	0.055556	0.280277	0.999725	-3.79622	19.7082	0.413303	0.000274	0.530855	37.5968	135	6	319	6	10	33805967	8.23129	0	0.966128	0.980067	9.02113e-06	210	0.00189444	55
chr6_78629131-78629730	chr6:78626294:G:A	chr6	78626294	G	A	0.765432	0.079909	0.999722	-3.94844	22.9555	0.384216	0.04019	0.611106	24.7973	128	1	383	5	4	78626294	9.88212	0	0.974114	0.989027	1.65794e-06	271	0.000449301	3136
chr6_154394471-154395730	chr6:154397925:G:T	chr6	154397925	G	T	0.209877	0.144791	0.99992	-4.55005	22.7592	0.571245	0.000135	0.457767	66.732	189	14	322	17	8	154397925	9.51816	0	0.989952	0.987555	1.8362e-06	248	0.000455378	2825
chr6_154394471-154395730	chr6:154395437:A:G	chr6	154395437	A	G	0.12963	0.126468	0.994788	-4.08099	20.1732	0.408622	0.000142	0.51683	53.0491	168	14	322	9	8	154397925	8.57302	0	0.990373	0.987514	7.0738e-06	248	0.0017543	337
chr6_118485601-118486690	chr6:118486104:C:A	chr6	118486104	C	A	0.037037	0.119822	0.99959	-3.54886	20.6977	0.347311	3e-06	0.517617	56.6831	67	6	148	6	8	118486104	9.36321	0	0.993141	0.971232	5.37804e-06	85	0.000457133	42
chr6_149961671-149962150	chr6:149961870:C:T	chr6	149961870	C	T	0.030864	0.082153	0.999305	-3.45432	22.7815	0.254155	8e-06	0.420692	55.5207	145	3	345	9	7	149961870	11.1073	0	0.975434	0.95056	1.81505e-06	252	0.000457393	40
chr6_30042631-30042960	chr6:30042767:G:T	chr6	30042767	G	T	0.012346	0.012656	0.990742	-5.23183	23.4015	0.194555	0.001901	0.467727	33.2242	271	3	508	8	5	30042767	11.6283	0	0.992261	0.901863	1.31475e-06	366	0.0004812	29
chr6_22613731-22614030	chr6:22613848:G:A	chr6	22613848	G	A	0.049383	3.60753	0.999688	-4.15184	22.2349	0.261139	1.8e-05	0.342476	15.6468	151	2	277	8	4	22613848	10.6931	0	0.987844	0.974211	2.41251e-06	202	0.000487327	32
chr6_117481691-117484390	chr6:117483634:T:G	chr6	117483634	T	G	0.209877	0.083823	0.999919	-4.41613	22.1145	0.473395	0.000568	0.511811	168.229	167	15	308	4	7	117483634	8.1125	0	0.990377	0.99417	2.56856e-06	194	0.0004983	594
chr6_117481691-117484390	chr6:117482989:C:T	chr6	117482989	C	T	0.037037	0.119822	0.963619	-4.41613	21.09	0.546353	0.000593	0.501515	181.457	165	15	308	4	7	117483634	8.12233	0	0.99037	0.963406	4.38204e-06	194	0.000850115	51
chr6_17949071-17950210	chr6:17949330:A:G	chr6	17949330	A	G	0.518519	0.626011	0.999951	-3.4015	21.1581	0.433033	0.000954	0.417912	64.4541	85	4	186	4	6	17949330	8.58798	0	0.995166	0.995454	4.22906e-06	118	0.000499029	310
chr6_43943411-43944490	chr6:43943985:G:A	chr6	43943985	G	A	0.018519	0.028836	0.96662	-3.18022	22.4801	0.336433	0.000146	0.48332	29.9459	140	5	311	7	4	43943985	10.2471	0	0.982312	0.946253	2.12332e-06	236	0.000501104	35
chr6_33692111-33692400	chr6:33693002:A:G	chr6	33693002	A	G	0.611111	0.669421	0.999946	-3.84861	21.8263	0.590728	6e-06	0.546864	45.4165	153	3	293	4	5	33693002	9.20705	0	0.995211	0.992644	2.98487e-06	168	0.000501459	746
chr6_30171701-30172570	chr6:30171821:C:G	chr6	30171821	C	G	0.030864	0.082153	0.996844	-3.12424	22.3464	0.628801	8e-06	0.488609	76.5692	223	3	330	5	4	30171821	9.68486	0	0.996993	0.966177	2.27636e-06	221	0.000503077	315
chr6_15312481-15314050	chr6:15319074:T:G	chr6	15319074	T	G	0.388889	7.22702	0.99503	-3.17511	21.3866	0.547369	0.000449	0.551675	70.4919	114	8	178	4	5	15319074	8.31213	0	0.989009	0.992564	3.75383e-06	135	0.000506767	5808
chr6_154410071-154412430	chr6:154406986:A:G	chr6	154406986	A	G	0.512346	0.013612	0.999926	-3.18058	22.5244	0.536815	0.00019	0.496242	106.853	133	13	318	4	5	154406986	8.62994	0	0.989101	0.992227	2.07489e-06	246	0.000510423	4264
chr6_121866751-121867430	chr6:121872730:A:G	chr6	121872730	A	G	0.209877	5.28831	0.962871	-3.69814	20.9204	0.574724	2.9e-05	0.531825	43.2967	94	4	161	31	26	121872730	8.70252	0	0.978322	0.943961	4.78759e-06	108	0.000517059	5640
chr6_157989531-157990640	chr6:157988213:A:G	chr6	157988213	A	G	0.185185	4.18388	0.999872	-3.93048	21.6635	0.410854	2e-06	0.532718	48.06	121	5	229	9	7	157988213	9.1881	0	0.986946	0.977997	3.24908e-06	162	0.000526352	1873
chr6_3023851-3024120	chr6:3023722:C:A	chr6	3023722	C	A	0.41358	0.153408	0.999545	-3.68264	23.1069	0.643122	1.4e-05	0.429559	13.2927	249	2	465	4	4	3023722	10.2835	0	0.962561	0.991649	1.53242e-06	345	0.000528683	264
chr6_134238171-134239580	chr6:134239230:A:G	chr6	134239230	A	G	0.055556	0.280277	0.999725	-3.59857	21.8125	0.389414	0.000103	0.472994	30.3885	122	15	230	5	3	134239230	9.50576	0	0.995181	0.97912	3.00632e-06	178	0.000535124	354
chr6_134238171-134239580	chr6:134242018:G:A	chr6	134242018	G	A	0.37037	0.002803	0.999946	-3.59857	21.2198	0.450107	0.000105	0.467063	33.5759	135	15	230	4	3	134239230	8.35666	0	0.995204	0.991201	4.09505e-06	178	0.000728918	3142
chr6_41191711-41191840	chr6:41191794:C:G	chr6	41191794	C	G	0.345679	0.024864	0.996138	-3.15822	21.8449	0.358679	5.1e-05	0.395894	34.1073	81	1	235	4	3	41191794	9.74823	0	0.993439	0.993439	2.95607e-06	182	0.000538005	18
chr6_122861441-122862330	chr6:122861711:A:T	chr6	122861711	A	T	0.351852	0.224377	0.99284	-3.33362	21.641	0.439242	0.000587	0.423393	73.7507	89	3	223	4	10	122861711	8.70436	0	0.972767	0.943579	3.28749e-06	165	0.000542437	175
chr6_8029411-8029760	chr6:8030396:G:A	chr6	8030396	G	A	0.401235	0.197077	0.998291	-3.89771	22.9815	0.389529	0.000583	0.470716	39.4878	306	7	528	4	5	8024244	9.97005	0	0.995299	0.992065	1.63564e-06	337	0.000551212	810
chr6_22904521-22904810	chr6:22901571:A:G	chr6	22901571	A	G	0.67284	0.450853	0.999941	-4.07591	21.7327	0.60637	1.6e-05	0.531585	38.4505	110	2	247	5	4	22901571	9.38223	0	0.993025	0.991924	3.13402e-06	180	0.000564124	3095
chr6_158008071-158010140	chr6:158009393:G:A	chr6	158009393	G	A	0.018519	0.028836	0.999186	-3.78009	21.5242	0.36337	0.000314	0.534612	60.4632	108	8	237	6	7	158009393	9.55992	0	0.994948	0.946714	3.49393e-06	162	0.000566016	287
chr6_87789271-87789850	chr6:87789405:G:A	chr6	87789405	G	A	0.518519	2.05654	0.98191	-3.24317	21.4103	0.591775	9e-06	0.671499	36.787	108	2	220	4	5	87789405	9.0708	0	0.977267	0.980928	3.70783e-06	155	0.000574714	155
chr6_118892751-118895530	chr6:118918143:G:A	chr6	118918143	G	A	0.135802	0.218587	0.993882	-3.36047	21.0129	0.468088	0.000381	0.547249	194.167	176	9	186	5	3	118918143	7.85944	0	0.99142	0.983434	4.56193e-06	126	0.000574803	24003
chr6_118892751-118895530	chr6:118890515:C:T	chr6	118890515	C	T	0.018519	0.028836	0.887798	-2.9554	17.4312	0.424598	0.000377	0.546845	191.079	81	9	186	7	3	118918143	7.03992	0	0.991422	0.86007	2.97892e-05	126	0.00375344	3625
chr6_111750571-111752780	chr6:111768465:G:A	chr6	111768465	G	A	0.703704	0.350589	0.999674	-3.18153	20.7334	0.455218	0.000338	0.429864	89.5215	153	5	175	5	3	111768465	7.96484	0	0.993558	0.990204	5.27877e-06	111	0.000585944	16789
chr6_148593121-148593330	chr6:148583360:T:C	chr6	148583360	T	C	0.388889	0.669421	0.972707	-3.11245	21.6589	0.357185	3.5e-05	0.274738	17.9323	72	2	237	5	3	148583360	9.73536	0	0.990753	0.952311	3.25689e-06	180	0.00058624	9866
chr6_52610841-52611360	chr6:52632486:A:C	chr6	52632486	A	C	0.691358	0.446988	0.999939	-3.42913	21.8209	0.419709	9e-06	0.501801	38.738	231	2	248	4	5	52632486	9.02971	0	0.987847	0.991529	2.99318e-06	197	0.000589656	21386
chr6_28988601-28989200	chr6:28989018:G:T	chr6	28989018	G	T	0.030864	0.082153	0.999509	-3.68091	20.4066	0.237507	0.000359	0.539776	11.0949	88	5	160	8	5	28988729	9.78851	0	0.982978	0.958732	6.2613e-06	97	0.000607346	118
chr6_85250901-85251210	chr6:85251597:G:C	chr6	85251597	G	C	0.04321	0.165203	0.995639	-4.46579	21.3802	0.71422	2.7e-05	0.418639	32.7534	134	1	251	6	3	85228638	9.62185	0	0.907459	0.960177	3.7665e-06	163	0.000613939	541
chr6_75272261-75272700	chr6:75274903:C:G	chr6	75274903	C	G	0.901235	0.068637	0.976043	-3.31301	21.1013	0.365655	9e-06	0.337507	24.2197	105	2	186	5	5	75274903	9.14239	0	0.972186	0.95509	4.35628e-06	142	0.000618591	2423
chr6_133407491-133408060	chr6:133389308:C:T	chr6	133389308	C	T	0.228395	4.13518	0.998126	-3.30779	21.6309	0.357647	1.1e-05	0.464354	18.0392	20	4	254	5	4	133389308	9.75216	0	0.99087	0.985998	3.30477e-06	189	0.000624602	18468
chr6_1930241-1930820	chr6:1930657:T:A	chr6	1930657	T	A	0.123457	1.60682	0.995648	-3.6554	21.2148	0.581151	0.001176	0.56681	52.3357	118	3	214	5	5	1930657	8.77202	0	0.983064	0.989073	4.10589e-06	155	0.000636414	127
chr6_51817521-51817760	chr6:51813805:T:TA	chr6	51813805	T	TA	0.135802	2.0002	0.997853	-3.62664	21.3643	0.664167	6e-06	0.740666	11.3389	165	3	363	7	4	51824565	9.51692	0	0.991487	0.979629	3.79771e-06	168	0.000638015	3835
chr6_51817521-51817760	chr6:51815377:T:G	chr6	51815377	T	G	0.401235	0.231406	0.999948	-3.37295	18.207	0.644098	7e-06	0.70402	8.68632	171	3	363	4	4	51824565	7.99059	0	0.991404	0.991481	1.98148e-05	168	0.00332888	2263
chr6_158535641-158538050	chr6:158537144:A:G	chr6	158537144	A	G	0.549383	0.061484	0.966053	-3.01753	21.264	0.531762	0.000674	0.531489	152.303	107	8	240	5	6	158537144	7.8589	0	0.990314	0.967222	4.00184e-06	161	0.000644297	298
chr6_158535641-158538050	chr6:158536228:G:A	chr6	158536228	G	A	0.012346	0.012656	0.890918	-2.74009	18.7172	0.343258	0.00066	0.56001	119.754	104	8	240	9	6	158537144	8.44342	0	0.990681	0.900143	1.51609e-05	161	0.00244091	618
chr6_32887691-32887870	chr6:32886920:G:A	chr6	32886920	G	A	0.12963	0.395867	0.999876	-3.70844	22.0512	0.635431	1.4e-05	0.492754	42.1382	171	2	373	5	3	32885265	9.55168	0	0.987676	0.985098	2.65476e-06	256	0.00067962	860
chr6_158183441-158183670	chr6:158178656:G:A	chr6	158178656	G	A	0.314815	0.000205	0.999344	-3.58172	20.7776	0.613582	2.7e-05	0.443624	26.2012	78	2	193	4	4	158168623	8.92727	0	0.990979	0.990923	5.15816e-06	132	0.000680877	4900
chr6_33128931-33128960	chr6:33127535:A:G	chr6	33127535	A	G	0.191358	2.133	0.999437	-4.21085	23.2662	0.282515	3.1e-05	0.368932	28.9839	330	2	699	7	3	33125185	11.0282	0	0.989726	0.990005	1.4106e-06	484	0.000682731	1411
chr6_154478011-154480520	chr6:154478884:T:C	chr6	154478884	T	C	0.5	0.012346	0.999461	-3.05469	21.7168	0.452718	5e-06	0.506633	77.8795	141	11	279	13	7	154478884	8.41719	0	0.981449	0.995739	3.16017e-06	219	0.000692077	382
chr6_24107521-24109060	chr6:24108972:C:G	chr6	24108972	C	G	0.222222	0.413265	0.986528	-3.51989	21.5992	0.420245	0.000863	0.480531	43.4024	136	4	259	5	7	24108972	8.98396	0	0.974933	0.981795	3.35991e-06	208	0.000698862	682
chr6_127160571-127160690	chr6:127150388:C:T	chr6	127150388	C	T	0.425926	0.099583	0.990186	-3.90781	19.3718	0.38883	2e-05	0.551831	29.9727	42	2	137	4	5	127150388	8.31723	0	0.967941	0.980192	1.07584e-05	65	0.000699294	10242
chr6_127160571-127160690	chr6:127160140:G:A	chr6	127160140	G	A	0.08642	0.724799	0.999123	-3.59931	15.7196	0.621844	2.5e-05	0.487622	32.4061	67	2	137	4	5	127150388	6.56171	0	0.968913	0.973908	7.34572e-05	65	0.00477472	490
chr6_31441571-31442040	chr6:31423814:G:A	chr6	31423814	G	A	0.333333	4	0.999085	-4.18802	22.9078	0.568583	3e-06	0.539689	38.3343	103	5	695	5	6	31423814	9.4125	0	0.986414	0.992396	1.69957e-06	417	0.00070872	17992
chr6_31441571-31442040	chr6:31441801:C:T	chr6	31441801	C	T	0.018519	0.028836	0.99885	-4.18802	22.7278	0.175159	3e-06	0.549909	21.0825	392	5	695	12	6	31423814	11.2019	0	0.99436	0.840217	1.86648e-06	417	0.000778323	5
chr6_163392081-163393050	chr6:163388725:C:T	chr6	163388725	C	T	0.660494	0.438498	0.988872	-3.63248	20.7662	0.425492	2.1e-05	0.477309	71.2106	136	2	211	5	3	163388725	8.4304	0	0.894854	0.977668	5.18913e-06	137	0.000710911	3841
chr6_154398881-154399690	chr6:154399363:G:A	chr6	154399363	G	A	0.154321	0.003653	0.995788	-3.28884	21.8162	0.447667	0.000199	0.479535	78.2149	162	6	317	4	7	154399363	8.72183	0	0.993679	0.992396	3.00052e-06	244	0.000732127	77
chr6_27502421-27503970	chr6:27513138:G:A	chr6	27513138	G	A	0.759259	1.06094	0.999929	-3.73715	20.5863	0.457292	0.000329	0.490626	101.803	148	11	198	5	4	27513138	7.85822	0	0.993997	0.987125	5.70024e-06	131	0.000746732	9942
chr6_19665631-19665960	chr6:19665640:T:C	chr6	19665640	T	C	0.450617	0.040346	0.99995	-3.29529	21.1597	0.590882	2.1e-05	0.509389	39.3042	92	2	218	4	7	19665640	8.9019	0	0.99356	0.993194	4.2255e-06	178	0.00075214	156
chr6_19665631-19665960	chr6:19666485:T:C	chr6	19666485	T	C	0.179012	1.12722	0.979261	-3.29529	20.2008	0.387209	1.8e-05	0.563499	33.0725	97	2	218	4	7	19665640	8.78154	0	0.993371	0.964826	6.97226e-06	178	0.00124106	689
chr6_6851011-6851430	chr6:6851206:A:C	chr6	6851206	A	C	0.388889	0.122955	0.993474	-2.99414	21.5103	0.410848	0.002803	0.466504	42.1551	146	2	288	4	4	6851206	9.08135	0	0.993218	0.992129	3.51935e-06	219	0.000770738	14
chr6_163329721-163331020	chr6:163330920:C:T	chr6	163330920	C	T	0.04321	0.165203	0.994144	-3.29561	22.3541	0.402451	0.000205	0.490269	43.3618	211	19	427	6	4	163330920	9.63277	0	0.990553	0.964179	2.26733e-06	347	0.000786763	550
chr6_13573721-13575660	chr6:13581612:T:C	chr6	13581612	T	C	0.358025	0.03423	0.993876	-3.44783	19.9586	0.470727	0.000775	0.448954	152.248	113	9	152	5	8	13581612	7.16507	0	0.974575	0.988427	7.9139e-06	100	0.00079139	6922
chr6_54193701-54194390	chr6:54192046:C:A	chr6	54192046	C	A	0.814815	0.026777	0.982007	-3.43436	20.8456	0.596214	0.000592	0.460429	56.6429	84	5	202	5	5	54192046	8.88234	0	0.993342	0.967384	4.97839e-06	162	0.000806498	2000
chr6_79403681-79403920	chr6:79403732:T:C	chr6	79403732	T	C	0.320988	0.470615	0.9943	-3.00286	21.4532	0.618659	0.001267	0.552709	28.4695	143	3	274	8	8	79403732	9.19651	0	0.982982	0.97019	3.62568e-06	223	0.000808526	68
chr6_36768281-36770360	chr6:36764740:C:T	chr6	36764740	C	T	0.117284	1.42995	0.997801	-3.65956	21.2875	0.452881	0.000545	0.467167	93.1111	143	13	277	6	5	36763336	8.32448	0	0.993003	0.979193	3.95301e-06	205	0.000810367	4580
chr6_85640951-85644930	chr6:85643805:G:A	chr6	85643805	G	A	0.160494	0.567602	0.957361	-2.88761	19.817	0.477688	0.000692	0.502751	181.731	91	9	152	4	4	85643805	6.84738	0	0.985994	0.961507	8.52214e-06	98	0.00083517	865
chr6_31491831-31492280	chr6:31505316:T:C	chr6	31505316	T	C	0.17284	3.53665	0.999565	-4.13046	22.5604	0.57596	0.000617	0.494713	65.737	462	9	581	4	5	31505316	9.40122	0	0.994766	0.983424	2.03635e-06	417	0.000849157	13260
chr6_4403541-4403650	chr6:4403568:T:C	chr6	4403568	T	C	0.45679	0.242079	0.99985	-3.39219	21.2507	0.355038	7.5e-05	0.353373	29.914	160	1	392	4	4	4403568	9.45603	0	0.993807	0.993807	4.02954e-06	214	0.000862322	28
chr6_113122071-113123430	chr6:113107503:A:C	chr6	113107503	A	C	0.697531	0.096384	0.987974	-4.36947	19.5823	0.445272	0.00059	0.527449	79.6599	51	8	205	5	6	113107503	7.57697	0	0.965757	0.978195	9.63595e-06	91	0.000876872	15247
chr6_153503821-153504190	chr6:153503917:A:G	chr6	153503917	A	G	0.17284	4.02135	0.999774	-2.90586	21.1796	0.626834	3.3e-05	0.540193	19.5275	120	1	297	5	4	153503917	9.16843	0	0.959525	0.959525	4.18195e-06	210	0.000878209	89
chr6_33795221-33795520	chr6:33799636:C:T	chr6	33799636	C	T	0.092593	2.98091	0.999319	-3.73604	20.9011	0.649526	2.7e-05	0.659489	30.8706	163	1	293	5	3	33800026	9.19204	0	0.983213	0.981533	4.83611e-06	184	0.000889845	4266
chr6_37487171-37488460	chr6:37512829:G:A	chr6	37512829	G	A	0.506173	0.112062	0.99209	-3.38339	20.2644	0.438381	4e-06	0.457276	43.2425	177	5	184	4	6	37512829	8.04509	0	0.988989	0.983637	6.74452e-06	132	0.000890277	25013
chr6_52634941-52635450	chr6:52634976:G:A	chr6	52634976	G	A	0.104938	0.01633	0.99985	-3.46385	20.9688	0.360657	0.001051	0.493119	48.3531	129	3	245	6	3	52634976	9.38173	0	0.990021	0.986823	4.66814e-06	193	0.000900951	220
chr6_7504951-7505770	chr6:7505310:A:G	chr6	7505310	A	G	0.401235	0.000344	0.990021	-3.83741	20.5959	0.434135	1e-05	0.461831	72.1037	110	2	264	4	7	7505310	8.29662	0	0.991737	0.989971	5.67188e-06	159	0.00090183	50
chr6_4403821-4404200	chr6:4403568:T:C	chr6	4403568	T	C	0.45679	0.242079	0.99985	-3.7556	21.1602	0.38152	3.7e-05	0.479247	19.4955	158	1	398	4	4	4403568	9.21017	0	0.90481	0.99253	4.22451e-06	220	0.000929391	442
chr6_166005241-166009510	chr6:166018015:G:A	chr6	166018015	G	A	0.018519	0.028836	0.905108	-2.90477	20.5109	0.405578	0.000594	0.508817	130.753	143	18	210	8	4	166018015	8.70227	0	0.994296	0.873676	5.92938e-06	160	0.0009487	10639
chr6_50187781-50187900	chr6:50172741:C:T	chr6	50172741	C	T	0.351852	0.976085	0.981521	-3.3979	20.9349	0.643479	5.9e-05	0.731184	35.5337	66	1	273	4	4	50172741	9.20068	0	0.993466	0.962046	4.75161e-06	200	0.000950321	15099
chr6_2581081-2581340	chr6:2576741:C:G	chr6	2576741	C	G	0.314815	0.280277	0.996904	-3.66003	20.7553	0.616523	0.01	0.5	35.7922	126	0	282	5	4	2576741	8.90007	0		0.990622	5.2186e-06	183	0.000955004	4469
chr6_161443261-161445700	chr6:161441016:G:A	chr6	161441016	G	A	0.049383	0.218587	0.99943	-3.0947	21.0346	0.442398	0.000642	0.502302	131.238	126	20	288	6	6	161441016	8.45862	0	0.980178	0.961521	4.51066e-06	212	0.000956261	3464
chr6_131023891-131024490	chr6:131048507:T:C	chr6	131048507	T	C	0.37037	1.0118	0.998842	-3.43318	20.5732	0.436215	8e-06	0.533924	61.8328	238	3	245	4	4	131048507	8.3097	0	0.993259	0.990876	5.73949e-06	170	0.000975714	24317
chr6_116228901-116230150	chr6:116228279:CG:C	chr6	116228279	CG	C	0.030864	11.7514	0.999301	-3.19485	19.6949	0.393048	9.4e-05	0.473676	79.6132	100	5	202	9	3	116216568	8.37528	0	0.996516	0.958519	9.08422e-06	109	0.00099018	1247
chr6_85244801-85244960	chr6:85248101:G:A	chr6	85248101	G	A	0.04321	0.165203	0.995639	-4.28669	20.692	0.719837	1e-05	0.619269	22.917	188	2	297	8	5	85231074	9.4097	0	0.985498	0.944932	5.39401e-06	185	0.000997892	3221
chr6_140979691-140980130	chr6:141002575:A:G	chr6	141002575	A	G	0.635802	0.127392	0.992335	-4.34977	19.5898	0.416239	0.001354	0.491087	35.0307	199	3	207	5	3	141002575	8.05287	0	0.995689	0.983425	9.59778e-06	106	0.00101737	22665
chr6_114339581-114340580	chr6:114346835:G:C	chr6	114346835	G	C	0.240741	1.06094	0.997817	-3.13666	19.5634	0.584366	1.1e-05	0.433124	29.9567	98	2	150	5	5	114346835	7.9808	0	0.986565	0.987731	9.73152e-06	112	0.00108993	6755
chr6_5663371-5664450	chr6:5664155:T:C	chr6	5664155	T	C	0.376543	0.493711	0.998164	-2.8503	20.6121	0.443613	0.000213	0.526492	56.1895	127	5	251	27	32	5664155	8.06999	0	0.84686	0.994962	5.62381e-06	194	0.00109102	245
chr6_112835221-112835360	chr6:112835257:A:G	chr6	112835257	A	G	0.055556	2.52249	0.999254	-4.18925	20.7153	0.684501	1.4e-05	0.694901	28.8982	109	1	265	6	3	112835257	9.28184	0	0.983668	0.983668	5.32896e-06	205	0.00109244	33
chr6_112409391-112409570	chr6:112407591:G:C	chr6	112407591	G	C	0.209877	0.920753	0.997194	-2.95598	19.6543	0.397783	1.6e-05	0.514943	36.9545	108	2	187	4	4	112407591	8.40288	0	0.990432	0.989435	9.27945e-06	119	0.00110425	1889
chr6_164554871-164555390	chr6:164567100:G:A	chr6	164567100	G	A	0.5	0.111111	0.99995	-3.59867	21.0632	0.616897	0.0001	0.578295	22.1382	234	1	335	4	5	164567100	9.16555	0	0.992102	0.992452	4.44377e-06	255	0.00113316	11970
chr6_165818351-165818490	chr6:165816591:G:A	chr6	165816591	G	A	0.12963	0.395867	0.996578	-2.81642	20.4704	0.305596	1.8e-05	0.39853	20.0472	128	2	252	6	4	165816591	9.60101	0	0.933674	0.984702	6.05595e-06	193	0.0011688	1829
chr6_150458601-150458870	chr6:150458756:G:A	chr6	150458756	G	A	0.469136	1.59093	0.998134	-2.7824	20.6606	0.621604	1.2e-05	0.527608	33.122	173	3	301	4	8	150458756	8.96359	0	0.992264	0.994001	5.48317e-06	216	0.00118436	20
chr6_161255971-161257450	chr6:161256602:C:T	chr6	161256602	C	T	0.592593	0.041839	0.999872	-3.28969	20.5328	0.444119	2e-06	0.467461	49.6676	121	9	259	4	4	161256602	8.12061	0	0.99464	0.995236	5.86175e-06	206	0.00120752	108
chr6_28807791-28807980	chr6:28786743:C:T	chr6	28786743	C	T	0.345679	0.024864	0.999944	-2.78899	20.6769	0.3591	0.01	0.5	21.7219	26	0	299	5	5	28786743	9.27863	0		0.991473	5.43679e-06	224	0.00121784	21143
chr6_150177931-150178250	chr6:150181250:C:T	chr6	150181250	C	T	0.04321	0.165203	0.929138	-2.85758	20.9173	0.288356	7e-06	0.463829	12.2593	168	4	316	8	3	150181250	9.82082	0	0.980603	0.860433	4.79547e-06	255	0.00122284	3160
chr6_3748051-3752800	chr6:3756011:G:A	chr6	3756011	G	A	0.024691	0.051915	0.998625	-3.2515	20.9384	0.443672	0.000238	0.492209	211.334	159	31	382	7	4	3756011	8.31417	0	0.984551	0.932747	4.7428e-06	258	0.00122364	5585
chr6_3748051-3752800	chr6:3771645:G:A	chr6	3771645	G	A	0.024691	0.051915	0.998369	-3.2515	20.4367	0.447812	0.000242	0.489412	196.418	318	31	382	6	4	3756011	8.04205	0	0.984548	0.930267	6.16366e-06	258	0.00159022	21219
chr6_54578341-54579200	chr6:54579211:T:G	chr6	54579211	T	G	0.024691	0.051915	0.999388	-3.50149	20.4934	0.741445	1.2e-05	0.599163	26.7779	201	2	316	7	3	54597846	9.2537	0	0.962451	0.923561	5.98381e-06	205	0.00122668	441
chr6_148287611-148288090	chr6:148287349:G:T	chr6	148287349	G	T	0.388889	0.013662	0.994896	-2.79141	20.4994	0.59397	3.6e-05	0.496118	42.2246	110	1	271	5	6	148287349	8.5809	0	0.99337	0.990134	5.96515e-06	209	0.00124672	501
chr6_93272101-93273850	chr6:93262423:A:AT	chr6	93262423	A	AT	0.092593	0.843399	0.998374	-2.67673	19.8013	0.411219	0.000735	0.529754	28.9588	91	7	245	6	6	93262423	8.2829	0	0.995267	0.974664	8.59223e-06	146	0.00125447	10553
chr6_157013211-157014360	chr6:157001500:A:G	chr6	157001500	A	G	0.518519	0.295888	0.993571	-3.83294	19.3639	0.455261	0.001143	0.454595	104.547	62	4	195	4	8	157001500	7.33141	0	0.994611	0.988448	1.08032e-05	117	0.00126397	12286
chr6_112262881-112263300	chr6:112267024:T:C	chr6	112267024	T	C	0.191358	0.48118	0.995743	-3.37723	19.5831	0.60613	0.000778	0.544623	34.8255	97	4	167	4	5	112267024	8.26639	0	0.990471	0.986718	9.63181e-06	133	0.00128103	3934
chr6_75243001-75244620	chr6:75243989:T:G	chr6	75243989	T	G	0.179012	6.62425	0.999905	-2.79392	20.2859	0.533619	0.000666	0.532293	170.216	149	4	241	4	3	75243989	7.4356	0	0.996012	0.994721	6.66911e-06	193	0.00128714	179
chr6_96911931-96911940	chr6:96901633:G:C	chr6	96901633	G	C	0.154321	6.83613	0.965718	-3.69597	19.9514	0.659054	0.01	0.5	27.9748	71	0	213	6	4	96901633	8.71617	0		0.951737	7.94375e-06	164	0.00130278	10303
chr6_85077231-85077320	chr6:85085939:A:G	chr6	85085939	A	G	0.58642	0.965735	0.999947	-3.65446	20.1282	0.351894	0.01	0.5	20.4321	168	0	239	5	6	85085939	8.97802	0		0.992872	7.2421e-06	181	0.00131082	8663
chr6_166749881-166750230	chr6:166748273:C:T	chr6	166748273	C	T	0.234568	0.812753	0.985134	-2.76965	20.9631	0.625999	2.2e-05	0.452804	25.6362	174	2	363	6	4	166748273	9.12013	0	0.984571	0.968401	4.68217e-06	280	0.00131101	1783
chr6_119791831-119791940	chr6:119799469:G:C	chr6	119799469	G	C	0.117284	0.903794	0.998325	-3.77768	19.8806	0.274678	2e-05	0.415147	24.5999	160	2	237	6	4	119799469	9.50546	0	0.990332	0.982956	8.24308e-06	163	0.00134362	7583
chr6_163313951-163315620	chr6:163315234:T:C	chr6	163315234	T	C	0.012346	0.012656	0.998781	-3.33397	21.0708	0.277891	0.000164	0.531305	45.5004	165	9	386	11	6	163315234	10.009	0	0.959011	0.920645	4.42613e-06	307	0.00135882	448
chr6_70884181-70884820	chr6:70885868:T:G	chr6	70885868	T	G	0.271605	2.88581	0.999381	-3.21624	19.7263	0.431358	1e-05	0.40858	59.3662	89	2	199	4	4	70885868	7.95713	0	0.985803	0.991809	8.93633e-06	153	0.00136726	1368
chr6_168032111-168032850	chr6:168027154:T:G	chr6	168027154	T	G	0.493827	0.012046	0.997338	-2.72531	20.7141	0.573749	2e-06	0.52797	18.5105	124	4	353	4	4	168027154	8.44151	0	0.996649	0.99212	5.33232e-06	258	0.00137574	5326
chr6_27176281-27179030	chr6:27172196:C:A	chr6	27172196	C	A	0.012346	0.012656	0.996778	-3.0239	20.0277	0.398933	0.000349	0.501764	130.874	90	11	248	8	3	27172196	8.53519	0	0.994386	0.882267	7.6327e-06	184	0.00140442	5460
chr6_7389081-7390730	chr6:7399656:C:T	chr6	7399656	C	T	0.475309	0.335143	0.99995	-3.19039	18.5746	0.518229	0.000306	0.477941	184.322	132	5	168	4	10	7399656	6.07602	0	0.988301	0.991638	1.63379e-05	87	0.0014214	9750
chr6_169961741-169962430	chr6:169938766:G:T	chr6	169938766	G	T	0.049383	0.218587	0.8949	-2.59536	16.8218	0.336183	0.000956	0.476235	15.2258	13	7	371	10	8	169969363	7.48545	0	0.551251	0.804205	4.10598e-05	35	0.00143709	23320
chr6_40936821-40937240	chr6:40937080:T:C	chr6	40937080	T	C	0.074074	0.5184	0.999792	-3.27142	18.9157	0.341183	1.1e-05	0.464666	33.1662	67	3	152	4	4	40937080	8.62462	0	0.989774	0.980374	1.36626e-05	110	0.00150289	50
chr6_41732931-41736360	chr6:41734844:C:T	chr6	41734844	C	T	0.530864	0.273797	0.974407	-2.72388	19.8546	0.474133	0.001012	0.481903	141.247	134	10	226	4	4	41734844	7.00811	0	0.942435	0.975936	8.35616e-06	181	0.00151246	198
chr6_125700441-125701380	chr6:125680422:A:G	chr6	125680422	A	G	0.54321	1.92541	0.996345	-3.76778	17.7629	0.551043	3e-06	0.468292	44.9731	20	4	207	4	4	125680422	6.70892	0	0.977633	0.993084	2.50215e-05	61	0.00152631	20488
chr6_83511851-83513070	chr6:83492369:TA:T	chr6	83492369	TA	T	0.876543	0.058006	0.9897	-2.95409	20.1353	0.567111	0.000779	0.5232	70.8402	35	4	308	6	6	83492369	8.1517	0	0.995957	0.980571	7.21544e-06	214	0.0015441	20091
chr6_2020991-2022450	chr6:2038675:T:C	chr6	2038675	T	C	0.018519	0.028836	0.997835	-2.61425	19.3209	0.363915	0.000213	0.450425	80.9454	184	5	220	8	3	2038675	8.53438	0	0.981308	0.903292	1.10491e-05	140	0.00154687	16955
chr6_97305471-97307690	chr6:97307372:C:G	chr6	97307372	C	G	0.160494	0.005079	0.997234	-3.56085	19.2165	0.450755	0.000135	0.476886	108.939	96	4	188	5	8	97307372	7.37054	0	0.978578	0.992454	1.16697e-05	133	0.00155207	792
chr6_139973751-139974410	chr6:139982386:G:A	chr6	139982386	G	A	0.12963	0.126468	0.997605	-3.35402	18.4428	0.592702	6e-06	0.650939	38.0784	102	2	140	4	7	139982386	7.53612	0	0.990601	0.982394	1.75079e-05	90	0.00157571	8306
chr6_107610411-107611940	chr6:107611095:G:A	chr6	107611095	G	A	0.166667	1	0.997973	-3.36272	18.8218	0.435693	0.000192	0.518446	67.8366	91	8	153	5	3	107611095	7.5072	0	0.994277	0.99162	1.43517e-05	111	0.00159304	81
chr6_166768211-166768520	chr6:166768437:G:A	chr6	166768437	G	A	0.222222	0.413265	0.994367	-2.65378	20.6712	0.34403	0.000839	0.589967	18.8382	170	2	407	6	5	166768437	9.40444	0	0.986863	0.98801	5.45293e-06	297	0.00161952	71
chr6_134088191-134088870	chr6:134070235:T:C	chr6	134070235	T	C	0.302469	0.096384	0.999478	-3.2912	19.5321	0.590539	0.000816	0.607748	23.8115	17	2	236	5	8	134070235	8.06372	0	0.984912	0.990909	9.8925e-06	165	0.00163226	18295
chr6_167665001-167665540	chr6:167661486:G:A	chr6	167661486	G	A	0.351852	0.000183	0.999864	-2.73263	17.7398	0.571233	0.000475	0.479868	44.1083	121	2	272	11	6	167661486	7.05857	0	0.941431	0.991466	2.53266e-05	66	0.00167156	3784
chr6_148313201-148314520	chr6:148313647:G:A	chr6	148313647	G	A	0.388889	1.65306	0.987238	-3.2661	20.1473	0.558185	0.004815	0.54611	62.476	158	3	295	4	3	148313647	7.95348	0	0.98935	0.985257	7.17013e-06	234	0.00167781	213
chr6_148313201-148314520	chr6:148316975:G:A	chr6	148316975	G	A	0.216049	0.262411	0.99985	-3.2661	19.0561	0.415802	0.004615	0.561459	52.8874	178	3	295	5	3	148313647	7.93404	0	0.989581	0.988302	1.26935e-05	234	0.00297027	3115
chr6_112205521-112205970	chr6:112205935:G:T	chr6	112205935	G	T	0.04321	0.165203	0.999054	-4.12751	20.0027	0.264939	6e-06	0.308417	15.9942	151	4	304	7	3	112205935	9.56581	0	0.965917	0.960999	7.7332e-06	219	0.00169357	189
chr6_117404731-117404750	chr6:117404749:G:C	chr6	117404749	G	C	0.475309	1.44771	0.998892	-3.8694	19.4196	0.339503	7e-05	0.282201	34.2406	89	1	252	4	4	117404749	8.71141	0	0.994935	0.994935	1.04922e-05	165	0.00173121	9
chr6_98340891-98341510	chr6:98344233:A:G	chr6	98344233	A	G	0.216049	3.32806	0.999923	-3.2755	18.0394	0.593587	3.1e-05	0.544567	65.4407	62	1	117	5	5	98344233	7.32095	0	0.990478	0.986322	2.1638e-05	82	0.00177432	3033
chr6_26571341-26573020	chr6:26590573:C:T	chr6	26590573	C	T	0.469136	0.664514	0.998425	-3.30457	18.5063	0.458633	0.000418	0.479428	72.7957	175	8	205	4	4	26597960	6.81995	0	0.994869	0.991312	1.69347e-05	105	0.00177815	18393
chr6_3627731-3629100	chr6:3628748:T:A	chr6	3628748	T	A	0.574074	0.019279	0.983677	-2.5893	19.7389	0.439153	0.000671	0.407079	61.8791	123	6	290	4	6	3628748	7.78674	0	0.992497	0.976428	8.8778e-06	209	0.00185546	332
chr6_167249221-167249310	chr6:167257025:C:T	chr6	167257025	C	T	0.04321	24.6876	0.892276	-2.9041	20.2023	0.786383	0.01	0.5	8.86515	199	0	358	10	4	167257169	9.29441	0		0.856029	6.96709e-06	271	0.00188808	7759
chr6_34656051-34658230	chr6:34655592:A:G	chr6	34655592	A	G	0.111111	1.26562	0.99831	-3.65857	18.4832	0.56433	0.002096	0.47833	89.6756	94	6	192	6	7	34651615	7.24004	0	0.986116	0.977182	1.71412e-05	111	0.00190267	1548
chr6_96965511-96966420	chr6:96984186:A:G	chr6	96984186	A	G	0.37037	0.280277	0.991024	-3.00895	19.2067	0.44488	0.001545	0.482578	78.0197	196	7	238	4	4	96984186	7.46758	0	0.991386	0.981802	1.17303e-05	164	0.00192378	18220
chr6_151451421-151453700	chr6:151435202:G:A	chr6	151435202	G	A	0.092593	0.843399	0.999687	-2.57037	19.5748	0.475813	0.000379	0.504044	305.513	51	15	278	5	6	151435202	6.85651	0	0.994651	0.976495	9.67349e-06	199	0.00192502	17358
chr6_17095791-17097330	chr6:17096393:G:A	chr6	17096393	G	A	0.018519	0.028836	0.988864	-3.04142	19.299	0.309514	0.000482	0.494929	65.9897	142	8	244	9	5	17103938	8.95717	0	0.987297	0.946438	1.11766e-05	174	0.00194473	167
chr6_31794211-31796600	chr6:31795066:G:C	chr6	31795066	G	C	0.395062	0.582769	0.998974	-3.1631	18.474	0.526182	0.000379	0.500874	102.505	55	6	141	4	5	31795066	6.3712	0	0.994167	0.995425	1.72239e-05	115	0.00198075	340
chr6_31794211-31796600	chr6:31795967:G:A	chr6	31795967	G	A	0.135802	0.218587	0.998683	-3.1631	18.2764	0.466248	0.000358	0.514409	101.733	57	6	141	4	5	31795066	6.52759	0	0.994174	0.991066	1.91059e-05	115	0.00219717	561
chr6_31794211-31796600	chr6:31796753:G:A	chr6	31796753	G	A	0.024691	0.051915	0.942307	-3.0893	16.8516	0.434021	0.000366	0.507955	96.3722	60	6	141	7	5	31795066	6.57115	0	0.994179	0.902957	4.04183e-05	115	0.00464811	1347
chr6_90386901-90387820	chr6:90387247:C:G	chr6	90387247	C	G	0.012346	0.012656	0.995255	-2.62568	19.4808	0.661347	0.001846	0.463422	89.2775	103	10	234	7	6	90387247	8.60141	0	0.991739	0.922958	1.01616e-05	195	0.00198151	113
chr6_96449901-96450990	chr6:96450393:T:C	chr6	96450393	T	C	0.135802	0.218587	0.996126	-4.31067	19.2183	0.573622	1e-06	0.562354	58.1443	142	2	248	5	5	96450393	7.60981	0	0.991061	0.991064	1.16591e-05	172	0.00200537	53
chr6_103872191-103876260	chr6:103878710:T:C	chr6	103878710	T	C	0.080247	0.518668	0.984616	-3.29213	19.1257	0.536578	0.000173	0.468461	184.564	137	12	205	6	8	103882283	6.97002	0	0.988853	0.974414	1.22387e-05	166	0.00203163	4484
chr6_144006641-144008770	chr6:143982003:T:C	chr6	143982003	T	C	0.166667	0.04	0.999902	-2.71158	19.0083	0.760046	0.001467	0.529782	0.950672	1	5	209	26	6	143982003	8.64305	0	0.974424	0.948858	1.3015e-05	157	0.00204336	25703
chr6_138794131-138794270	chr6:138789208:A:G	chr6	138789208	A	G	0.308642	0.139022	0.99994	-3.17797	19.1534	0.338418	0.01	0.5	23.4919	95	0	240	4	4	138789208	8.73563	0		0.990712	1.2062e-05	170	0.00205054	4992
chr6_29016261-29017380	chr6:29002968:C:T	chr6	29002968	C	T	0.592593	1.3833	0.999947	-3.49848	18.3974	0.54823	0.000294	0.486773	78.1789	30	11	203	4	4	29002968	6.9511	0	0.993937	0.992807	1.79301e-05	115	0.00206196	13852
chr6_73309641-73310730	chr6:73294116:G:A	chr6	73294116	G	A	0.203704	2.61578	0.984189	-2.55402	19.0648	0.42463	3e-06	0.51077	32.6204	43	4	221	5	4	73294116	7.76753	0	0.994956	0.963047	1.26352e-05	166	0.00209745	16070
chr6_41637841-41640770	chr6:41628166:G:T	chr6	41628166	G	T	0.074074	0.5184	0.999792	-3.47565	19.5836	0.406257	0.000455	0.480938	30.4931	46	18	281	6	6	41628166	8.27459	0	0.915152	0.969011	9.62916e-06	220	0.00211842	11140
chr6_118748211-118749080	chr6:118748662:C:G	chr6	118748662	C	G	0.469136	0.005946	0.994909	-3.01908	18.7582	0.440697	0.003955	0.446468	45.3575	117	5	193	4	3	118748662	7.33636	0	0.994563	0.994825	1.48381e-05	144	0.00213668	16
chr6_46129431-46130510	chr6:46150315:T:TA	chr6	46150315	T	TA	0.641975	0.089048	0.994894	-2.64077	17.8604	0.457603	6.9e-05	0.513668	44.2142	173	6	189	5	7	46150315	6.56083	0	0.996976	0.989713	2.37717e-05	90	0.00213945	20345
chr6_132387951-132389720	chr6:132377383:T:G	chr6	132377383	T	G	0.037037	0.119822	0.998387	-3.20955	19.2132	0.302403	0.00121	0.435799	27.639	59	4	264	9	5	132393005	8.96671	0	0.985073	0.947499	1.16899e-05	188	0.00219771	11453
chr6_113182441-113183490	chr6:113176768:G:A	chr6	113176768	G	A	0.253086	0.227645	0.999898	-3.5811	18.8689	0.45913	0.000209	0.510951	79.8584	80	6	229	4	6	113176768	7.02239	0	0.989661	0.99014	1.40015e-05	157	0.00219823	6198
chr6_113182441-113183490	chr6:113184980:C:A	chr6	113184980	C	A	0.419753	0.110417	0.988878	-3.5811	17.679	0.534337	0.000219	0.497382	83.788	118	6	229	4	6	113176768	6.26342	0	0.989643	0.978994	2.61497e-05	157	0.00410551	2014
chr6_2764281-2767850	chr6:2763832:C:T	chr6	2763832	C	T	0.049383	0.218587	0.993545	-2.44083	18.9637	0.463778	0.00035	0.506086	182.569	144	17	276	7	9	2763832	6.87421	0	0.987857	0.955435	1.33229e-05	165	0.00219828	2234
chr6_104301641-104302410	chr6:104304458:T:C	chr6	104304458	T	C	0.04321	5.20345	0.999645	-2.91122	19.4123	0.634019	2e-06	0.477392	36.5668	133	9	272	6	6	104304818	8.28682	0	0.976542	0.96568	1.05325e-05	209	0.0022013	2432
chr6_50935441-50937280	chr6:50918405:T:G	chr6	50918405	T	G	0.919753	0.616594	0.984051	-3.76687	18.3022	0.60587	2e-06	0.474393	38.4894	38	6	214	9	3	50918405	7.70885	0	0.991992	0.955273	1.88492e-05	118	0.0022242	17955
chr6_22098531-22099610	chr6:22098831:A:G	chr6	22098831	A	G	0.037037	0.119822	0.99959	-3.03921	19.0131	0.610295	2e-06	0.494164	50.855	129	4	231	5	3	22098831	7.96011	0	0.992906	0.971429	1.29821e-05	172	0.00223292	239
chr6_142856481-142856660	chr6:142875381:A:C	chr6	142875381	A	C	0.179012	0.093439	0.98583	-3.19458	18.464	0.621558	2.8e-05	0.620832	39.2705	170	1	188	5	5	142875381	7.8017	0	0.991312	0.974361	1.73149e-05	130	0.00225093	18811
chr6_28789651-28790440	chr6:28809800:C:A	chr6	28809800	C	A	0.135802	0.218587	0.999414	-3.1624	19.6635	0.387567	0.001172	0.459128	25.9585	270	8	325	6	4	28809800	8.53813	0	0.975427	0.981928	9.23485e-06	248	0.00229024	19754
chr6_28789651-28790440	chr6:28791051:G:C	chr6	28791051	G	C	0.333333	0	0.999943	-3.1624	18.0716	0.580601	0.001287	0.433159	34.6155	170	8	325	5	4	28809800	7.30167	0	0.973933	0.99118	2.12749e-05	248	0.00527617	1005
chr6_23349571-23349800	chr6:23348619:C:T	chr6	23348619	C	T	0.561728	0.494844	0.990114	-3.55558	18.8723	0.406674	4e-05	0.546837	51.0344	141	1	293	4	5	23348619	7.79636	0	0.985719	0.979907	1.39768e-05	164	0.00229219	1067
chr6_104126571-104126910	chr6:104126805:G:C	chr6	104126805	G	C	0.061728	0.350589	0.998587	-3.65266	18.7858	0.661597	1.4e-05	0.586721	35.6367	143	1	286	5	3	104126805	8.17106	0	0.981537	0.981537	1.46252e-05	158	0.00231078	65
chr6_150297201-150298250	chr6:150297988:T:C	chr6	150297988	T	C	0.32716	0.450853	0.99358	-3.01514	19.4159	0.422387	0.000321	0.475686	14.3557	126	5	274	4	4	150297988	7.89712	0	0.979722	0.993241	1.0513e-05	220	0.00231286	262
chr6_19895661-19897170	chr6:19895301:G:C	chr6	19895301	G	C	0.055556	0.280277	0.995802	-3.11253	19.3888	0.418746	0.000663	0.475677	35.7951	129	7	293	6	3	19895301	7.96297	0	0.995772	0.958905	1.06629e-05	220	0.00234585	1115
chr6_123802371-123804340	chr6:123789981:G:A	chr6	123789981	G	A	0.259259	0.066122	0.9999	-2.45907	18.9057	0.525633	0.000448	0.519636	123.388	52	9	253	5	15	123789981	6.62651	0	0.97969	0.989376	1.37344e-05	174	0.00238979	13375
chr6_149225601-149226320	chr6:149226205:C:T	chr6	149226205	C	T	0.074074	0.5184	0.998898	-3.5203	19.1838	0.629937	8e-06	0.603007	40.8547	140	3	277	5	4	149226205	8.17738	0	0.971671	0.969109	1.18718e-05	202	0.00239811	245
chr6_70763611-70764360	chr6:70763829:C:G	chr6	70763829	C	G	0.012346	0.012656	0.99828	-2.86657	18.103	0.636082	5e-06	0.586436	52.3772	79	3	186	5	7	70763829	7.72072	0	0.99254	0.922258	2.09271e-05	115	0.00240661	157
chr6_46746851-46746950	chr6:46739782:A:G	chr6	46739782	A	G	0.197531	0.012656	0.994975	-3.131	18.1624	0.632974	3.4e-05	0.554483	34.352	49	1	163	5	4	46739782	7.76251	0	0.992812	0.988116	2.02846e-05	122	0.00247473	7118
chr6_111743511-111745640	chr6:111744496:G:A	chr6	111744496	G	A	0.024691	0.051915	0.999388	-3.34892	18.0717	0.403104	2e-06	0.489918	64.0602	85	6	192	6	6	111744496	7.5854	0	0.995684	0.958592	2.12739e-05	119	0.0025316	80
chr6_111743511-111745640	chr6:111744095:G:C	chr6	111744095	G	C	0.135802	0.218587	0.998271	-3.29503	16.3521	0.441855	2e-06	0.509676	63.7357	83	6	192	4	6	111744496	6.26155	0	0.995703	0.991053	5.25968e-05	119	0.00625901	481
chr6_83707631-83709800	chr6:83705221:C:T	chr6	83705221	C	T	0.098765	0.97279	0.996986	-2.47625	18.212	0.544944	0.000249	0.46453	116.598	70	7	169	5	5	83705221	6.70915	0	0.993971	0.976902	1.97634e-05	130	0.00256924	3495
chr6_25387351-25387980	chr6:25384493:T:G	chr6	25384493	T	G	0.055556	2.52249	0.992812	-2.40724	19.4593	0.377795	0.000612	0.508602	50.317	147	8	381	7	5	25384493	8.54534	0	0.956399	0.968071	1.02764e-05	259	0.00266158	3173
chr6_91299101-91300250	chr6:91300292:T:C	chr6	91300292	T	C	0.37037	0.002803	0.979592	-2.39946	18.4456	0.454932	0.000752	0.451524	90.5935	93	9	228	6	4	91300292	6.89098	0	0.994453	0.959741	1.74824e-05	153	0.0026748	616
chr6_133159341-133159670	chr6:133148446:G:T	chr6	133148446	G	T	0.055556	0.280277	0.999258	-3.76088	19.0175	0.660366	4e-06	0.592695	37.2536	80	3	275	6	5	133148446	8.30027	0	0.974199	0.964744	1.29527e-05	213	0.00275892	11060
chr6_113381651-113382490	chr6:113381962:A:G	chr6	113381962	A	G	0.691358	0.446988	0.996164	-2.44993	18.9322	0.555447	4e-06	0.552762	79.7446	127	4	262	4	9	113381962	7.38563	0	0.989833	0.99544	1.35446e-05	205	0.00277665	108
chr6_105753311-105754180	chr6:105751100:C:T	chr6	105751100	C	T	0.037037	7.66864	0.95837	-2.41158	18.1714	0.398047	1e-06	0.544507	47.1293	95	5	192	6	6	105751100	7.6884	0	0.996309	0.943751	2.01892e-05	138	0.00278612	2646
chr6_137862691-137863620	chr6:137863333:A:G	chr6	137863333	A	G	0.030864	0.082153	0.998895	-3.2904	17.7759	0.634342	4e-06	0.630642	46.258	94	3	161	5	5	137863333	7.55892	0	0.986053	0.965905	2.48515e-05	113	0.00280822	177
chr6_33247851-33250430	chr6:33249212:G:C	chr6	33249212	G	C	0.074074	0.5184	0.998629	-3.05271	18.1287	0.461989	0.000367	0.472294	231.336	101	9	207	5	4	33249212	6.57668	0	0.99317	0.984353	2.06467e-05	138	0.00284925	72
chr6_22071711-22071940	chr6:22060570:C:T	chr6	22060570	C	T	0.641975	0.446805	0.999945	-2.39643	18.3381	0.616383	0.01	0.5	36.1257	44	0	217	4	5	22060570	7.86452	0		0.991058	1.84975e-05	155	0.00286711	11256
chr6_29887351-29888670	chr6:29882876:T:C	chr6	29882876	T	C	0.12963	1.79674	0.999445	-3.81392	18.8015	0.304132	0.01	0.5	8.87987	334	0	338	5	6	29864630	8.73766	0		0.979789	1.45052e-05	198	0.00287203	5134
chr6_82738751-82742880	chr6:82748947:C:T	chr6	82748947	C	T	0.160494	0.802686	0.998264	-2.5872	18.5584	0.459021	0.001047	0.491124	103.34	195	16	314	6	4	82748947	6.87681	0	0.987126	0.984049	1.64777e-05	176	0.00290008	8131
chr6_53543631-53545650	chr6:53555705:A:C	chr6	53555705	A	C	0.401235	0.821604	0.999794	-2.38666	18.3127	0.470176	0.00038	0.494966	142.541	175	7	219	4	7	53555705	6.35861	0	0.976524	0.992743	1.87455e-05	156	0.0029243	11065
chr6_37533651-37534060	chr6:37533827:G:T	chr6	37533827	G	T	0.530864	0.136185	0.992391	-2.37284	19.1515	0.39495	0.003911	0.44312	23.5105	202	2	351	6	5	37533827	8.13792	0	0.981959	0.966949	1.20741e-05	246	0.00297023	29
chr6_29510291-29510520	chr6:29510393:A:G	chr6	29510393	A	G	0.166667	0.36	0.999901	-3.05321	18.6379	0.349813	1.6e-05	0.394391	24.6878	124	2	292	5	4	29510393	8.41126	0	0.987026	0.991228	1.58051e-05	197	0.00311361	13
chr6_112288661-112289790	chr6:112289522:A:G	chr6	112289522	A	G	0.512346	0.597161	0.9999	-2.80323	18.2134	0.536243	0.000822	0.53579	106.939	92	5	202	4	4	112289522	6.60854	0	0.983005	0.996162	1.97486e-05	159	0.00314002	296
chr6_157546021-157546880	chr6:157551698:C:T	chr6	157551698	C	T	0.265432	0.162228	0.983615	-2.25829	18.7334	0.425608	0.000306	0.466036	43.4137	206	8	367	5	5	157551698	7.62208	0	0.991199	0.96694	1.5033e-05	212	0.003187	5248
chr6_60338581-60339120	chr6:60332621:A:C	chr6	60332621	A	C	0.666667	1	0.895362	-2.44563	14.9518	0.413323	1.6e-05	0.428683	22.7342	63	3	186	5	6	60332621	5.85632	0	0.933557	0.8239	0.000110292	29	0.00319848	6229
chr6_133275371-133275510	chr6:133275385:C:T	chr6	133275385	C	T	0.166667	0.04	0.999902	-2.33916	18.4386	0.639206	3.6e-05	0.632922	29.0963	112	1	261	5	4	133275385	7.97808	0	0.991584	0.991584	1.75467e-05	184	0.0032286	55
chr6_98043901-98045400	chr6:98045864:A:T	chr6	98045864	A	T	0.493827	3.56381	0.991153	-3.06701	17.0756	0.445842	0.001864	0.537609	47.8572	70	2	176	4	6	98045864	6.42868	0	0.994432	0.985647	3.592e-05	90	0.0032328	1214
chr6_3067861-3069890	chr6:3071421:T:C	chr6	3071421	T	C	0.197531	0.66172	0.966454	-2.77436	18.3251	0.472246	0.001045	0.501772	139.633	127	12	230	6	5	3071421	6.37394	0	0.970346	0.932435	1.86238e-05	174	0.00324055	2545
chr6_16769131-16769770	chr6:16769609:C:A	chr6	16769609	C	A	0.339506	1.74186	0.99915	-2.39279	18.1379	0.431003	0.00087	0.471329	55.9625	71	7	197	5	4	16769609	7.23421	0	0.986331	0.96552	2.05466e-05	161	0.00330801	159
chr6_154621511-154621960	chr6:154597175:T:C	chr6	154597175	T	C	0.308642	2.0002	0.98784	-2.52752	17.6724	0.396748	1.9e-05	0.446312	45.1078	5	1	250	5	5	154597175	7.42703	0	0.942345	0.972922	2.62402e-05	128	0.00335874	24561
chr6_64489891-64490130	chr6:64498285:A:G	chr6	64498285	A	G	0.228395	0.238566	0.990144	-3.50866	18.3	0.358211	1.3e-05	0.441806	30.9175	184	3	303	5	5	64498285	8.11517	0	0.990027	0.981696	1.88707e-05	178	0.00335899	8275
chr6_28795911-28796120	chr6:28796019:C:T	chr6	28796019	C	T	0.04321	0.165203	0.999351	-2.70114	18.7187	0.290595	4e-06	0.515949	30.0316	141	4	303	9	4	28796019	8.77757	0	0.94205	0.885731	1.51488e-05	231	0.00349936	3
chr6_167786941-167789840	chr6:167769255:G:C	chr6	167769255	G	C	0.012346	0.012656	0.998781	-2.80621	18.3388	0.422552	0.000274	0.488794	69.4841	29	22	338	11	6	167801313	7.42032	0	0.987166	0.839787	1.84899e-05	191	0.00353157	19135
chr6_6256211-6257840	chr6:6274714:G:A	chr6	6274714	G	A	0.135802	0.229653	0.999621	-2.6338	18.527	0.552609	0.000251	0.538329	47.395	245	9	276	5	7	6274714	7.04801	0	0.993492	0.98411	1.67513e-05	212	0.00355128	17688
chr6_6256211-6257840	chr6:6257216:A:G	chr6	6257216	A	G	0.037037	0.119822	0.977705	-2.6338	17.7852	0.573861	0.000251	0.534115	54.4726	174	9	276	5	7	6274714	6.96946	0	0.993489	0.971583	2.47301e-05	212	0.00524279	190
chr6_23478451-23478580	chr6:23455724:A:G	chr6	23455724	A	G	0.049383	0.218587	0.997602	-3.24723	17.8616	0.265626	9e-06	0.440594	30.7479	16	2	203	7	4	23455724	8.63046	0	0.960417	0.960753	2.3757e-05	150	0.00356354	22792
chr6_42963921-42964280	chr6:42964016:G:A	chr6	42964016	G	A	0.179012	0.093439	0.999908	-3.097	17.4547	0.571254	4e-06	0.564255	74.0016	123	2	237	5	4	42964016	6.81801	0	0.989903	0.993431	2.94242e-05	123	0.00361918	84
chr6_164331031-164331290	chr6:164323868:T:C	chr6	164323868	T	C	0.376543	0.059514	0.997417	-2.85304	17.86	0.614915	7e-05	0.467472	17.6368	77	1	245	4	5	164323868	7.61804	0	0.993857	0.991846	2.37771e-05	156	0.00370922	7292
chr6_157019651-157022670	chr6:157010039:T:C	chr6	157010039	T	C	0.308642	0.139022	0.999222	-2.4962	17.2036	0.47634	0.000366	0.49634	210.655	68	11	190	4	4	157007689	5.68641	0	0.995273	0.990834	3.35798e-05	111	0.00372735	11121
chr6_24631821-24631920	chr6:24638512:G:T	chr6	24638512	G	T	0.746914	0.487829	0.997503	-3.90833	17.744	0.653429	2.5e-05	0.720125	36.2956	151	3	252	5	3	24638995	7.96701	0	0.992246	0.988092	2.52714e-05	148	0.00374016	6642
chr6_22216151-22216570	chr6:22202496:C:T	chr6	22202496	C	T	0.345679	0.4211	0.999916	-2.33265	18.3507	0.421123	0.003174	0.413526	43.272	67	2	253	4	5	22202496	7.46699	0	0.995715	0.992009	1.83752e-05	204	0.00374853	13864
chr6_91116981-91118370	chr6:91117994:C:T	chr6	91117994	C	T	0.018519	0.028836	0.989842	-2.57649	17.8422	0.325274	2e-06	0.509794	24.5877	84	6	212	8	4	91117994	8.12154	0	0.945828	0.946282	2.4e-05	157	0.003768	318
chr6_161476171-161477470	chr6:161493650:C:T	chr6	161493650	C	T	0.061728	0.350589	0.995241	-2.28702	18.5254	0.570184	1e-06	0.522125	75.2172	251	9	308	7	6	161493650	7.29661	0	0.989512	0.960034	1.67658e-05	226	0.00378907	16830
chr6_157579571-157580040	chr6:157584577:C:T	chr6	157584577	C	T	0.703704	0.224377	0.977962	-2.28912	18.4471	0.398703	4.4e-05	0.442629	24.549	201	1	307	5	4	157584577	7.68739	0	0.98267	0.959834	1.74685e-05	219	0.0038256	4771
chr6_27830111-27831970	chr6:27818042:T:C	chr6	27818042	T	C	0.191358	0.000594	0.998884	-2.68993	16.9876	0.54596	0.000119	0.544434	101.276	37	4	133	5	4	27818042	6.16466	0	0.975038	0.987733	3.76243e-05	104	0.00391293	12998
chr6_43764841-43765100	chr6:43764932:A:G	chr6	43764932	A	G	0.271605	5.10941	0.999932	-2.57611	17.7787	0.603575	2.9e-05	0.550607	25.1192	99	1	201	4	4	43764932	7.41997	0	0.994337	0.994337	2.48141e-05	158	0.00392062	38
chr6_28004981-28005840	chr6:28005586:T:A	chr6	28005586	T	A	0.067901	1.20987	0.994122	-2.2774	17.1015	0.622073	3.6e-05	0.414824	39.978	57	1	149	5	5	28005586	7.114	0	0.985485	0.985485	3.54334e-05	111	0.00393311	176
chr6_107615971-107617800	chr6:107641266:C:T	chr6	107641266	C	T	0.17284	3.53665	0.998151	-2.47567	16.9023	0.429378	0.000396	0.417778	74.8324	144	8	146	8	6	107641266	6.70535	0	0.984076	0.983492	3.93537e-05	100	0.00393537	24380
chr6_38346521-38347190	chr6:38325779:T:C	chr6	38325779	T	C	0.024691	0.051915	0.999134	-2.61798	17.6653	0.265859	0.000799	0.336031	20.5238	11	3	183	10	8	38325779	8.52132	0	0.978666	0.920123	2.63388e-05	150	0.00395082	21077
chr6_141482761-141484210	chr6:141483788:G:A	chr6	141483788	G	A	0.339506	0.438498	0.997353	-2.7216	17.8443	0.54404	0.000471	0.511361	52.961	92	7	227	4	5	141483788	6.59528	0	0.994178	0.992837	2.39731e-05	167	0.00400352	302
chr6_96836271-96838470	chr6:96863388:TCTC:T	chr6	96863388	TCTC	T	0.41358	0.004417	0.996878	-2.71798	16.9948	0.520848	0.000791	0.486534	160.685	197	10	199	4	8	96863388	5.4801	0	0.996427	0.99203	3.7482e-05	107	0.00401058	26018
chr6_51474001-51474300	chr6:51489919:C:T	chr6	51489919	C	T	0.074074	0.5184	0.999792	-2.51587	17.1284	0.320534	0.002042	0.493722	25.721	137	2	175	8	5	51489919	7.95753	0	0.996069	0.9709	3.49369e-05	116	0.00405268	15769
chr6_13273231-13273850	chr6:13278416:A:G	chr6	13278416	A	G	0.555556	3.24	0.996601	-2.46807	18.5594	0.430425	6e-06	0.423664	35.5035	179	3	337	4	4	13278416	7.4187	0	0.996351	0.990031	1.64694e-05	247	0.00406794	4876
chr6_3500591-3500980	chr6:3500779:G:C	chr6	3500779	G	C	0.283951	0.084161	0.989297	-2.64455	17.4164	0.418481	0.001551	0.494559	55.6128	101	2	196	4	4	3500779	7.04546	0	0.975291	0.987943	3.00223e-05	136	0.00408303	7
chr6_156851481-156851900	chr6:156848774:G:A	chr6	156848774	G	A	0.092593	0.163282	0.998592	-2.94348	17.0629	0.640912	2.2e-05	0.615465	31.4424	68	1	158	6	2	156836903	7.29019	0	0.987317	0.979053	3.61626e-05	116	0.00419486	2916
chr6_75932161-75932310	chr6:75932244:G:A	chr6	75932244	G	A	0.154321	0.831424	0.997969	-2.80313	17.5971	0.363489	8e-06	0.482284	33.7239	98	3	209	7	4	75932244	7.74761	0	0.984095	0.969803	2.73002e-05	154	0.00420423	8
chr6_16970041-16970860	chr6:16979037:A:G	chr6	16979037	A	G	0.04321	0.165203	0.9995	-2.81047	17.4094	0.395714	0.000876	0.479431	57.7449	164	3	218	5	4	16979037	7.39306	0	0.991534	0.953495	3.01327e-05	140	0.00421857	8587
chr6_22956051-22956630	chr6:22956398:T:C	chr6	22956398	T	C	0.617284	2.17515	0.995786	-2.57352	18.0761	0.416793	5e-06	0.500723	21.4609	108	3	251	4	4	22956398	7.3157	0	0.992896	0.996209	2.12248e-05	199	0.00422373	58
chr6_3451611-3451760	chr6:3451719:T:C	chr6	3451719	T	C	0.469136	5.3261	0.986356	-2.63389	18.0222	0.391792	0.002819	0.46386	31.7883	156	2	294	12	6	3451719	7.66593	0	0.971518	0.965494	2.18342e-05	194	0.00423583	33
chr6_82711231-82711900	chr6:82708434:A:G	chr6	82708434	A	G	0.617284	1.00905	0.994723	-2.79496	17.4385	0.409233	1.3e-05	0.423735	18.3483	89	3	260	4	4	82706692	7.11982	0	0.995155	0.990753	2.96753e-05	143	0.00424357	3132
chr6_126339721-126340910	chr6:126357185:T:TA	chr6	126357185	T	TA	0.648148	19.1094	0.98949	-2.54397	15.7387	0.466276	0.000251	0.399174	95.5502	90	5	107	4	4	126357185	5.3014	0	0.996193	0.98626	7.27222e-05	59	0.00429061	16869
chr6_122398951-122401340	chr6:122392758:C:A	chr6	122392758	C	A	0.111111	0	0.999858	-2.77096	17.2736	0.467497	0.000586	0.510242	204.088	94	8	197	5	5	122392758	6.03513	0	0.989386	0.98137	3.23648e-05	133	0.00430451	7388
chr6_26222551-26226490	chr6:26224149:A:G	chr6	26224149	A	G	0.067901	1.20987	0.999772	-3.5085	18.4792	0.531883	0.000413	0.505213	163.428	189	32	339	4	5	26224149	6.58627	0	0.98472	0.986075	1.71766e-05	254	0.00436286	371
chr6_4577321-4577990	chr6:4577675:T:A	chr6	4577675	T	A	0.08642	0.724799	0.992281	-2.64798	18.1529	0.36286	8e-06	0.442836	49.2665	155	2	302	8	7	4577675	8.08369	0	0.909784	0.905307	2.03858e-05	218	0.00444411	19
chr6_11241591-11242300	chr6:11241970:G:A	chr6	11241970	G	A	0.135802	0.229653	0.999569	-2.26859	18.107	0.58361	8e-06	0.502386	49.22	147	2	258	5	5	11241970	7.26302	0	0.996295	0.991846	2.08827e-05	213	0.00444802	24
chr6_91087481-91088980	chr6:91088062:G:T	chr6	91088062	G	T	0.197531	1.66261	0.999875	-2.83399	17.6218	0.440775	0.000373	0.447541	35.637	123	10	217	6	4	91088062	6.8778	0	0.9811	0.994488	2.69474e-05	167	0.00450022	168
chr6_73548571-73548890	chr6:73548630:C:G	chr6	73548630	C	G	0.216049	1.36488	0.990865	-2.67698	16.9261	0.61412	2e-05	0.594347	30.3247	81	2	160	5	3	73548630	7.07051	0	0.992463	0.984632	3.88628e-05	116	0.00450809	100
chr6_73548571-73548890	chr6:73528788:A:G	chr6	73528788	A	G	0.425926	1.09765	0.999947	-2.67698	16.4468	0.401582	1.9e-05	0.62812	24.3881	17	2	160	4	3	73548630	6.83209	0	0.992647	0.992749	5.00352e-05	116	0.00580408	19942
chr6_168035051-168035890	chr6:168032360:G:A	chr6	168032360	G	A	0.833333	1	0.998121	-2.20651	18.3882	0.373482	8e-06	0.519467	12.6483	139	3	345	7	11	168032360	7.71847	0	0.929034	0.983403	1.80167e-05	252	0.00454021	3110
chr6_72218081-72218450	chr6:72210101:A:G	chr6	72210101	A	G	0.08642	0.724799	0.99511	-3.36882	17.0143	0.404807	6e-06	0.496664	79.3425	85	2	196	4	4	72207448	7.12642	0	0.996598	0.975966	3.71002e-05	124	0.00460043	8165
chr6_112257221-112257590	chr6:112244436:G:C	chr6	112244436	G	C	0.141975	0.333048	0.995433	-2.97057	17.213	0.637786	1.1e-05	0.504804	16.2434	40	2	176	4	5	112244436	7.3081	0	0.98358	0.983207	3.34143e-05	138	0.00461117	12970
chr6_118542681-118543120	chr6:118566140:T:C	chr6	118566140	T	C	0.296296	1.26562	0.997858	-2.64434	16.3285	0.39898	2.1e-05	0.405201	22.9034	140	2	150	4	4	118566140	6.83607	0	0.994158	0.989201	5.32576e-05	87	0.00463341	23240
chr6_96014581-96018100	chr6:96001717:A:G	chr6	96001717	A	G	0.092593	0.843399	0.994227	-3.42285	18.0755	0.464978	0.000891	0.482133	199.003	92	18	297	5	5	95993035	6.5251	0	0.987311	0.976037	2.12312e-05	221	0.0046921	14623
chr6_33583691-33583870	chr6:33572915:T:A	chr6	33572915	T	A	0.703704	0.003506	0.996678	-2.45441	18.1577	0.403019	0.003532	0.414459	43.9283	98	1	324	4	4	33572915	7.47106	0	0.968555	0.990884	2.03347e-05	237	0.00481932	10865
chr6_166046291-166046630	chr6:166046466:A:T	chr6	166046466	A	T	0.808642	4.53592	0.98883	-2.72974	16.9699	0.655791	1.2e-05	0.698497	23.56	115	3	193	5	7	166046466	7.7084	0	0.960112	0.980816	3.79778e-05	127	0.00482318	6
chr6_149940371-149940850	chr6:149940363:A:G	chr6	149940363	A	G	0.111111	1.26562	0.996844	-3.07307	18.2527	0.620094	6e-06	0.53589	19.2299	178	6	319	5	6	149940067	7.75816	0	0.975867	0.982029	1.93448e-05	250	0.0048362	247
chr6_53768431-53768870	chr6:53768624:C:T	chr6	53768624	C	T	0.160494	0.802686	0.9999	-3.03872	17.2868	0.349447	9e-06	0.562011	12.5826	103	2	207	5	4	53768624	7.72005	0	0.984592	0.987303	3.21414e-05	151	0.00485336	26
chr6_113184861-113185040	chr6:113184980:C:A	chr6	113184980	C	A	0.419753	0.110417	0.988878	-2.84358	17.3457	0.600742	3.9e-05	0.578022	37.4459	107	1	222	5	4	113184980	7.17009	0	0.982109	0.982109	3.11598e-05	156	0.00486094	30
chr6_167241361-167242500	chr6:167233197:C:T	chr6	167233197	C	T	0.018519	0.028836	0.999186	-2.3783	18.2419	0.669742	0.002945	0.441039	62.6031	165	3	372	8	4	167233197	7.87935	0	0.986112	0.919833	1.94549e-05	253	0.00492209	8733
chr6_90889731-90891830	chr6:90885768:C:T	chr6	90885768	C	T	0.524691	0.335143	0.94776	-2.1771	17.7784	0.438742	4e-06	0.434643	42.516	134	5	268	8	7	90885768	6.77753	0	0.957135	0.890254	2.48179e-05	202	0.00501322	5012
chr6_42710121-42710890	chr6:42702636:G:A	chr6	42702636	G	A	0.290123	1.3859	0.995755	-2.71517	17.1145	0.438414	6e-06	0.49286	44.4014	87	4	219	5	8	42699309	6.64137	0	0.984036	0.99134	3.51919e-05	144	0.00506763	7870
chr6_161181211-161181800	chr6:161164647:G:C	chr6	161164647	G	C	0.049383	0.218587	0.998907	-2.49226	17.5443	0.31865	1.7e-05	0.642276	39.0383	31	2	218	7	5	161164647	8.19431	0	0.984644	0.961504	2.80694e-05	181	0.00508056	16859
chr6_90073811-90075060	chr6:90075176:C:T	chr6	90075176	C	T	0.024691	0.051915	0.999388	-2.58933	17.0218	0.349146	0.000104	0.600569	59.261	99	3	209	9	6	90093114	7.62159	0	0.978927	0.934979	3.69523e-05	140	0.00517332	740
chr6_43052891-43054560	chr6:43044112:T:C	chr6	43044112	T	C	0.166667	0.36	0.988136	-2.79252	15.834	0.449699	4e-06	0.496939	82.1179	38	3	141	5	4	43044112	5.8312	0	0.988349	0.979096	6.91476e-05	76	0.00525521	9614
chr6_159151221-159153080	chr6:159152578:A:C	chr6	159152578	A	C	0.080247	0.518668	0.993109	-2.49431	17.292	0.441179	2e-06	0.530652	56.9937	243	18	400	16	10	159152578	8.39127	0	0.983687	0.915916	3.20535e-05	164	0.00525677	428
chr6_36851011-36851900	chr6:36841846:A:G	chr6	36841846	A	G	0.246914	5.89057	0.999169	-3.29599	17.0861	0.440339	0.000121	0.476311	52.9793	76	6	212	16	13	36841846	6.51976	0	0.987011	0.991678	3.57223e-05	148	0.0052869	9610
chr6_35601081-35602970	chr6:35607930:A:G	chr6	35607930	A	G	0.092593	0.163282	0.998814	-3.13839	16.9883	0.570443	0.000278	0.516214	60.8851	109	9	174	5	5	35607930	6.61938	0	0.993001	0.978716	3.76103e-05	142	0.00534067	5904
chr6_127457381-127458080	chr6:127457567:C:T	chr6	127457567	C	T	0.024691	0.051915	0.999388	-3.00067	16.2571	0.332889	7e-06	0.440214	48.8156	91	2	168	7	7	127457567	7.40988	0	0.988536	0.955133	5.53024e-05	99	0.00547494	163
chr6_35454331-35455070	chr6:35457486:G:A	chr6	35457486	G	A	0.12963	2.60494	0.999495	-3.43131	17.3811	0.409022	0.000537	0.481164	32.8658	118	4	218	5	3	35464062	7.22383	0	0.993032	0.985618	3.05852e-05	181	0.00553592	2786
chr6_32589661-32589960	chr6:32592663:G:A	chr6	32592663	G	A	0.475309	0.097436	0.999237	-3.27906	18.9749	0.604575	0.01	0.5	22.2434	18	0	639	5	4	32593452	8.00478	0		0.992306	1.32452e-05	437	0.00578817	2853
chr6_163165711-163166400	chr6:163170206:T:G	chr6	163170206	T	G	0.117284	1.42995	0.988289	-2.13699	17.6239	0.401097	0.000854	0.519643	56.6628	167	7	271	9	6	163170206	7.41728	0	0.952342	0.974656	2.69178e-05	221	0.00594884	4150
chr6_51050001-51050420	chr6:51049074:A:G	chr6	51049074	A	G	0.277778	4.31361	0.997553	-2.67867	16.5636	0.398117	1.1e-05	0.403764	18.7198	90	4	193	4	6	51049074	6.92492	0	0.99562	0.992059	4.70457e-05	128	0.00602185	1136
chr6_96520431-96522980	chr6:96496597:T:C	chr6	96496597	T	C	0.808642	0.48118	0.988351	-2.17573	17.0991	0.522923	0.000337	0.511114	260.364	9	13	223	5	6	96496597	5.59645	0	0.950732	0.976761	3.54785e-05	172	0.0061023	25109
chr6_33842991-33843730	chr6:33830747:C:A	chr6	33830747	C	A	0.123457	0.617663	0.971819	-2.22693	17.9705	0.394778	0.000723	0.529479	33.4113	111	8	365	6	5	33830747	7.64456	0	0.974112	0.949606	2.24354e-05	272	0.00610244	12613
chr6_85463741-85465150	chr6:85464250:C:T	chr6	85464250	C	T	0.018519	0.028836	0.999186	-2.6856	16.265	0.340777	2e-06	0.5413	46.1727	101	5	178	6	9	85464250	7.32755	0	0.995799	0.946357	5.50705e-05	112	0.00616789	196
chr6_128310701-128310710	chr6:128309884:TA:T	chr6	128309884	TA	T	0.024691	0.051915	0.997352	-2.99994	17.0863	0.74513	0.01	0.5	37.8448	93	0	224	6	3	128301423	7.67162	0		0.937241	3.5719e-05	174	0.00621511	822
chr7_23679741-23681390	chr7:23679703:G:A	chr7	23679703	G	A	0.444444	0.81	0.996023	-61.4215	284.712	0.273597	0.001237	0.517785	17.3248	111	12	245	7	20	23683593	139.464	0	0.996179	0.991365	7.06091e-64	145	1.02383e-61	863
chr7_23679741-23681390	chr7:23697043:CTG:C	chr7	23697043	CTG	C	0.055556	0.280277	0.999725	-25.2096	115.148	0.706933	0.002381	0.333758	13.2438	201	12	245	6	20	23683593	55.4415	0	0.995987	0.955603	7.30519e-27	145	1.05925e-24	16477
chr7_23679741-23681390	chr7:23705340:AT:A	chr7	23705340	AT	A	0.820988	0.093439	0.987906	-14.7694	66.516	0.341759	0.002251	0.403925	9.61064	237	12	245	14	20	23683593	31.0091	0	0.996109	0.873145	3.4706e-16	145	5.03236e-14	24774
chr7_23679741-23681390	chr7:23705675:C:T	chr7	23705675	C	T	0.117284	0.015021	0.999865	-13.2513	59.5922	0.320919	0.00231	0.390157	5.89959	238	12	245	12	20	23683593	28.04	0	0.996033	0.897593	1.16698e-14	145	1.69212e-12	25109
chr7_89914621-89915130	chr7:89914871:C:T	chr7	89914871	C	T	0.290123	0.009652	0.998717	-58.7194	275.583	0.906485	7e-06	0.495947	6.77916	130	5	277	6	16	89914871	135.569	0	0.993015	0.992644	6.88831e-62	178	1.22612e-59	5
chr7_89914621-89915130	chr7:89917081:A:C	chr7	89917081	A	C	0.351852	0.250752	0.99456	-17.887	81.2723	0.16702	9e-06	0.669324	0.92703	151	5	277	18	16	89914871	39.4896	0	0.991801	0.964076	1.96662e-19	178	3.50058e-17	2205
chr7_89914621-89915130	chr7:89903733:C:G	chr7	89903733	C	G	0.185185	0.328017	0.999102	-7.91034	35.3522	0.208544	1.5e-05	0.570241	0.615728	59	5	277	24	16	89914871	16.6603	0	0.99133	0.90627	2.75155e-09	178	4.89775e-07	11143
chr7_89914621-89915130	chr7:89914637:G:A	chr7	89914637	G	A	0.04321	0.165203	0.981488	-5.27761	23.1174	0.795204	2.3e-05	0.44358	1.24007	128	5	277	4	16	89914871	10.9527	0	0.991819	0.967577	1.52405e-06	178	0.000271281	239
chr7_106841541-106842660	chr7:106842128:A:C	chr7	106842128	A	C	0.234568	0.113006	0.999892	-58.3866	273.779	0.198219	0.002602	0.468438	9.28433	120	12	241	8	21	106842128	134.656	0	0.987933	0.99397	1.70352e-61	135	2.29976e-59	28
chr7_106841541-106842660	chr7:106841131:A:G	chr7	106841131	A	G	0.049383	0.218587	0.998908	-41.1353	191.913	0.122145	0.003285	0.443801	4.73786	113	12	241	19	21	106842128	94.5849	0	0.988701	0.814578	1.21545e-43	135	1.64085e-41	969
chr7_106841541-106842660	chr7:106828105:C:T	chr7	106828105	C	T	0.45679	0.883231	0.973169	-12.4043	55.6111	0.29327	0.00399	0.442304	4.85627	48	12	241	11	21	106842128	25.9539	0	0.986319	0.851179	8.83225e-14	135	1.19235e-11	13995
chr7_106841541-106842660	chr7:106816605:G:C	chr7	106816605	G	C	0.376543	0.493711	0.956385	-9.77436	43.3987	0.33801	0.005289	0.371266	3.99052	0	12	241	21	21	106842128	19.9512	0	0.984971	0.836348	4.46482e-11	135	6.02751e-09	25495
chr7_106841541-106842660	chr7:106842815:G:T	chr7	106842815	G	T	0.055556	0.280277	0.993326	-9.09652	40.2285	0.698203	0.005479	0.376122	5.79352	127	12	241	12	21	106842128	18.7609	0	0.98417	0.946152	2.25931e-10	135	3.05006e-08	715
chr7_106841541-106842660	chr7:106840015:A:G	chr7	106840015	A	G	0.135802	0.229653	0.995049	-7.33913	32.1014	0.643896	0.005845	0.351965	4.93258	108	12	241	9	21	106842128	14.4865	0	0.982337	0.978248	1.46333e-08	135	1.9755e-06	2085
chr7_106841541-106842660	chr7:106850496:T:C	chr7	106850496	T	C	0.067901	1.20987	0.994957	-6.25493	26.8973	0.674654	0.005529	0.381002	5.12807	160	12	241	13	21	106842128	12.188	0	0.984228	0.966222	2.14556e-07	135	2.8965e-05	8396
chr7_106841541-106842660	chr7:106821065:T:C	chr7	106821065	T	C	0.197531	0.346287	0.913065	-6.22305	26.7179	0.637903	0.005446	0.390053	4.16686	26	12	241	15	21	106842128	11.8295	0	0.985346	0.814526	2.35436e-07	135	3.17839e-05	21035
chr7_106841541-106842660	chr7:106860913:G:A	chr7	106860913	G	A	0.197531	0.346287	0.999066	-4.57561	19.1781	0.372021	0.005672	0.374724	2.96708	217	12	241	16	21	106842128	8.27333	0	0.985397	0.979293	1.19069e-05	135	0.00160744	18813
chr7_2735561-2736270	chr7:2736191:A:T	chr7	2736191	A	T	0.271605	0.331201	0.997214	-57.6274	271.022	0.757313	0.000233	0.466709	14.8406	197	11	347	8	7	2736191	132.994	0	0.994343	0.994732	6.79578e-61	210	1.42711e-58	275
chr7_2735561-2736270	chr7:2715298:T:C	chr7	2715298	T	C	0.382716	0.165203	0.999947	-18.9658	87.1661	0.313678	0.000333	0.396743	3.87796	48	11	347	9	7	2736191	41.798	0	0.994079	0.981639	9.97814e-21	210	2.09541e-18	20618
chr7_2735561-2736270	chr7:2760492:A:G	chr7	2760492	A	G	0.092593	0.843399	0.995411	-17.661	80.7853	0.748462	0.000332	0.407033	6.82895	338	11	347	9	7	2736191	38.6599	0	0.994909	0.877867	2.5162e-19	210	5.28402e-17	24576
chr7_2735561-2736270	chr7:2735544:C:T	chr7	2735544	C	T	0.061728	0.350589	0.99586	-11.728	52.7022	0.772617	0.000342	0.382897	7.38785	187	11	347	7	7	2736191	24.9036	0	0.995323	0.858205	3.88149e-13	210	8.15114e-11	372
chr7_2735561-2736270	chr7:2743892:G:A	chr7	2743892	G	A	0.030864	0.082153	0.996021	-10.6443	47.6239	0.758532	0.000365	0.368669	6.49401	258	11	347	7	7	2736191	22.6093	0	0.994508	0.920813	5.16364e-12	210	1.08436e-09	7976
chr7_2735561-2736270	chr7:2756280:G:A	chr7	2756280	G	A	0.191358	0.48118	0.998373	-9.84381	43.8242	0.292005	0.000361	0.367807	2.84606	313	11	347	9	7	2736191	20.5454	0	0.995034	0.940336	3.59239e-11	210	7.54402e-09	20364
chr7_29273871-29275030	chr7:29274284:A:T	chr7	29274284	A	T	0.123457	3.28579	0.994941	-54.8409	256.486	0.272295	0.00025	0.471943	36.3406	156	13	288	7	4	29274284	125.686	0	0.990159	0.991901	1.00129e-57	209	2.0927e-55	166
chr7_29273871-29275030	chr7:29272100:G:A	chr7	29272100	G	A	0.117284	1.42995	0.999866	-5.17874	24.6422	0.587804	0.000353	0.489248	13.1504	135	13	288	6	4	29274284	10.4686	0	0.990431	0.975888	6.90218e-07	209	0.000144256	2350
chr7_29273871-29275030	chr7:29288659:A:G	chr7	29288659	A	G	0.771605	1.25198	0.999924	-3.88887	18.8219	0.568907	0.000364	0.472916	10.6477	228	13	288	7	4	29274284	7.51689	0	0.990254	0.986363	1.43511e-05	209	0.00299938	14209
chr7_29273871-29275030	chr7:29259051:T:G	chr7	29259051	T	G	0.030864	0.082153	0.998485	-3.83626	18.4753	0.652967	0.000362	0.477675	16.1903	49	13	288	11	4	29274284	7.92488	0	0.990606	0.862471	1.72117e-05	209	0.00359725	15399
chr7_29273871-29275030	chr7:29297985:A:G	chr7	29297985	A	G	0.5	0.012346	0.999729	-3.80788	18.2956	0.550733	0.000359	0.480861	11.3376	277	13	288	8	4	29274284	6.93605	0	0.990394	0.988001	1.89147e-05	209	0.00395318	23535
chr7_29273871-29275030	chr7:29271519:T:G	chr7	29271519	T	G	0.45679	0.242079	0.997021	-3.68062	17.5813	0.556958	0.000351	0.48699	11.7228	130	13	288	25	4	29274284	6.62284	0	0.990417	0.981291	2.75275e-05	209	0.00575325	2931
chr7_67698211-67698770	chr7:67686761:C:T	chr7	67686761	C	T	0.302469	0.096384	0.986042	-54.3462	250.084	0.174609	6e-06	0.454812	22.861	97	7	295	11	5	67686761	123.27	0	0.993551	0.959339	2.49002e-56	177	4.40734e-54	11729
chr7_67698211-67698770	chr7:67682245:C:T	chr7	67682245	C	T	0.234568	0.079909	0.998869	-21.1573	95.5861	0.698617	1e-05	0.255993	8.28707	66	7	295	6	5	67686761	45.9538	0	0.992578	0.98803	1.41596e-22	177	2.50626e-20	16245
chr7_67698211-67698770	chr7:67674957:C:A	chr7	67674957	C	A	0.098765	0.068637	0.999429	-8.61262	38.1799	0.278283	1e-05	0.280852	4.46981	12	7	295	6	5	67686761	18.094	0	0.989959	0.971819	6.45142e-10	177	1.1419e-07	23533
chr7_67698211-67698770	chr7:67678707:T:C	chr7	67678707	T	C	0.5	1.49383	0.999949	-6.3251	27.7976	0.381496	1.1e-05	0.273216	4.63058	39	7	295	6	5	67686761	12.357	0	0.991006	0.992226	1.34696e-07	177	2.38411e-05	19783
chr7_67698211-67698770	chr7:67717447:A:G	chr7	67717447	A	G	0.04321	0.165203	0.994235	-6.20277	27.141	0.248066	1e-05	0.303806	3.48093	271	7	295	8	5	67686761	12.9542	0	0.991662	0.930479	1.89146e-07	177	3.34788e-05	18957
chr7_67698211-67698770	chr7:67680486:C:G	chr7	67680486	C	G	0.141975	0.112226	0.99645	-4.81048	20.8849	0.358401	1e-05	0.307322	4.39707	51	7	295	6	5	67686761	9.27803	0	0.991443	0.982263	4.87729e-06	177	0.00086328	18004
chr7_14935971-14937140	chr7:14936686:C:T	chr7	14936686	C	T	0.320988	0.031055	0.985844	-46.726	221.027	0.341665	0.000431	0.505013	29.5979	136	9	348	5	7	14936686	107.535	0	0.988542	0.957853	5.3998e-50	246	1.32835e-47	130
chr7_14935971-14937140	chr7:14935840:A:T	chr7	14935840	A	T	0.117284	1.42995	0.998682	-25.3566	116.086	0.638604	0.000671	0.410355	24.7921	130	9	348	5	7	14936686	55.5019	0	0.988243	0.9807	4.55144e-27	246	1.11965e-24	716
chr7_14935971-14937140	chr7:14923592:C:A	chr7	14923592	C	A	0.141975	1.55527	0.998929	-12.8736	57.3478	0.377311	0.000659	0.460687	12.1311	64	9	348	10	7	14936686	26.6979	0	0.988448	0.969837	3.65179e-14	246	8.98341e-12	12964
chr7_14935971-14937140	chr7:14940543:C:G	chr7	14940543	C	G	0.030864	0.082153	0.939381	-5.00382	21.7862	0.616921	0.000765	0.428314	15.5248	181	9	348	11	7	14936686	9.26371	0	0.987453	0.835688	3.04781e-06	246	0.00074976	3987
chr7_14935971-14937140	chr7:14928856:T:C	chr7	14928856	T	C	0.611111	2.30882	0.995881	-4.32473	18.6243	0.432885	0.00069	0.476028	11.7797	89	9	348	6	7	14936686	7.38024	0	0.987999	0.986725	1.59175e-05	246	0.00391571	7700
chr7_135773491-135775060	chr7:135774467:G:A	chr7	135774467	G	A	0.395062	0.027707	0.991059	-45.2809	213.727	0.669238	0.000593	0.525145	46.0886	115	11	248	6	7	135774467	103.907	0	0.977204	0.966446	2.11197e-48	195	4.11834e-46	191
chr7_135773491-135775060	chr7:135777480:G:A	chr7	135777480	G	A	0.141975	0.112226	0.993833	-10.8652	51.8306	0.376366	0.000534	0.643115	13.9208	132	11	248	6	7	135774467	24.0106	0	0.976346	0.981717	6.0501e-13	195	1.17977e-10	3204
chr7_135773491-135775060	chr7:135766423:A:G	chr7	135766423	A	G	0.333333	2.25	0.952673	-9.26172	44.2641	0.39262	0.000619	0.596226	15.5511	79	11	248	12	7	135774467	20.0131	0	0.976899	0.858345	2.86929e-11	195	5.59511e-09	7853
chr7_135773491-135775060	chr7:135778133:G:T	chr7	135778133	G	T	0.067901	0.42985	0.954193	-5.24776	24.1549	0.606212	0.000618	0.620093	16.4948	136	11	248	7	7	135774467	10.3941	0	0.976976	0.899749	8.88908e-07	195	0.000173337	3857
chr7_135773491-135775060	chr7:135767282:A:G	chr7	135767282	A	G	0.753086	3.08262	0.999866	-3.85462	17.7801	0.574057	0.000658	0.6022	12.4026	83	11	248	6	7	135774467	7.12821	0	0.977147	0.985146	2.47961e-05	195	0.00483524	6994
chr7_64907281-64908420	chr7:64906728:A:G	chr7	64906728	A	G	0.333333	2.25	0.997793	-45.7964	211.404	0.800516	0.000924	0.522002	12.3594	142	4	257	8	7	64906728	103.152	0	0.977743	0.992642	6.78369e-48	136	9.22582e-46	1122
chr7_64907281-64908420	chr7:64915604:G:A	chr7	64915604	G	A	0.265432	0.162228	0.998492	-19.4279	86.5246	0.236764	0.001251	0.638346	3.1099	188	4	257	7	7	64906728	41.7341	0	0.98027	0.988947	1.38007e-20	136	1.8769e-18	7754
chr7_30561851-30565070	chr7:30562261:G:A	chr7	30562261	G	A	0.234568	0.113006	0.997612	-44.884	209.923	0.592725	0.000375	0.488591	74.1923	150	23	252	6	9	30562261	101.593	0	0.991303	0.992821	1.42794e-47	154	2.19903e-45	1199
chr7_30561851-30565070	chr7:30562982:T:C	chr7	30562982	T	C	0.746914	0.012246	0.982382	-10.0893	45.0325	0.564787	0.000439	0.47787	27.6084	156	23	252	6	9	30562261	20.0963	0	0.991363	0.982289	1.93791e-11	154	2.98437e-09	478
chr7_30561851-30565070	chr7:30558580:G:A	chr7	30558580	G	A	0.049383	3.60753	0.996555	-7.25025	31.4449	0.586455	0.000437	0.514618	30.0083	122	23	252	8	9	30562261	13.7124	0	0.991373	0.947084	2.05181e-08	154	3.15978e-06	4880
chr7_30561851-30565070	chr7:30568021:A:G	chr7	30568021	A	G	0.024691	0.051915	0.998623	-6.12304	26.2761	0.396346	0.000435	0.512415	21.8265	179	23	252	12	9	30562261	11.4576	0	0.991189	0.851101	2.95932e-07	154	4.55735e-05	4561
chr7_128691481-128691890	chr7:128691170:T:TG	chr7	128691170	T	TG	0.32716	0.450853	0.990896	-45.696	208.019	0.850648	0.000986	0.549305	12.4226	129	3	245	8	5	128691170	101.888	0	0.992657	0.98125	3.71564e-47	133	4.94181e-45	516
chr7_128691481-128691890	chr7:128703960:G:T	chr7	128703960	G	T	0.333333	0.25	0.998396	-10.4072	45.8225	0.26891	0.001626	0.580706	1.61298	187	3	245	6	5	128691170	21.7672	0	0.991426	0.987903	1.29468e-11	133	1.72192e-09	12274
chr7_128691481-128691890	chr7:128708061:A:G	chr7	128708061	A	G	0.537037	3.79847	0.997311	-6.43657	27.7588	0.679479	0.001676	0.601502	1.53392	201	3	245	6	5	128691170	12.7045	0	0.990501	0.988697	1.3742e-07	133	1.82769e-05	16375
chr7_47492571-47493150	chr7:47493823:G:C	chr7	47493823	G	C	0.537037	0.53643	0.980594	-42.6435	200.168	0.859238	3e-06	0.661426	9.04801	115	4	281	8	5	47493823	98.0697	0	0.989351	0.961271	1.91951e-45	190	3.64707e-43	963
chr7_47492571-47493150	chr7:47486353:T:C	chr7	47486353	T	C	0.185185	0.328017	0.998245	-18.2023	83.6089	0.165946	5e-06	0.716563	2.23656	75	4	281	7	5	47493823	40.7181	0	0.987194	0.983978	6.03018e-20	190	1.14573e-17	6507
chr7_132755881-132756810	chr7:132756349:C:A	chr7	132756349	C	A	0.055556	0.280277	0.97148	-41.6472	195.357	0.102405	0.00057	0.508207	52.2314	90	7	184	8	11	132756349	96.841	0	0.99187	0.969662	2.15278e-44	134	2.88473e-42	3
chr7_67334691-67334860	chr7:67334479:G:C	chr7	67334479	G	C	0.351852	0.250752	0.997909	-41.2706	192.014	0.819971	8e-06	0.4958	15.2422	158	3	315	6	5	67330918	94.0131	0	0.993255	0.990999	1.15559e-43	221	2.55384e-41	297
chr7_67334691-67334860	chr7:67334789:C:T	chr7	67334789	C	T	0.222222	0	0.997781	-21.948	101.717	0.165648	5e-06	0.727769	3.49491	161	3	315	5	5	67330918	49.6992	0	0.993268	0.992271	6.40341e-24	221	1.41515e-21	13
chr7_67334691-67334860	chr7:67336589:T:C	chr7	67336589	T	C	0.117284	0.015021	0.999157	-11.408	51.8211	0.761143	9e-06	0.616483	4.96196	170	3	315	7	5	67330918	24.552	0	0.99037	0.978534	6.07956e-13	221	1.34358e-10	1813
chr7_67334691-67334860	chr7:67315309:C:G	chr7	67315309	C	G	0.141975	1.55527	0.956001	-4.58424	20.1191	0.273321	9e-06	0.670697	1.85514	41	3	315	12	5	67330918	9.20728	0	0.991219	0.887839	7.27664e-06	221	0.00160814	19467
chr7_1912671-1913260	chr7:1912946:T:G	chr7	1912946	T	G	0.493827	0.012046	0.995577	-40.9765	189.689	0.812246	3e-06	0.576228	15.6038	235	8	408	5	7	1912946	92.8949	0	0.988788	0.993612	3.71806e-43	297	1.10426e-40	20
chr7_1912671-1913260	chr7:1920339:T:C	chr7	1920339	T	C	0.246914	0.314335	0.997661	-17.7118	81.3868	0.214433	2e-06	0.703197	3.68268	302	8	408	6	7	1912946	39.4781	0	0.989139	0.987835	1.8559e-19	297	5.51202e-17	7373
chr7_1912671-1913260	chr7:1921165:A:C	chr7	1921165	A	C	0.117284	0.015021	0.998385	-9.2638	41.2958	0.728007	3e-06	0.681827	5.42244	308	8	408	6	7	1912946	19.3476	0	0.987942	0.979051	1.30847e-10	297	3.88617e-08	8199
chr7_50720861-50722460	chr7:50721248:C:A	chr7	50721248	C	A	0.561728	0.423174	0.999433	-39.023	185.328	0.234696	0.001164	0.372268	11.5228	145	10	285	8	29	50721248	90.2208	0	0.99179	0.995831	3.32774e-42	219	7.28774e-40	412
chr7_50720861-50722460	chr7:50735392:G:A	chr7	50735392	G	A	0.808642	0.551199	0.994508	-16.222	74.8988	0.268867	0.001701	0.363773	6.17528	212	10	285	7	29	50721248	35.7432	0	0.992273	0.986804	4.95471e-18	219	1.08508e-15	13732
chr7_50720861-50722460	chr7:50717436:T:C	chr7	50717436	T	C	0.932099	1.20987	0.982706	-7.09051	32.242	0.276744	0.002019	0.34065	5.55646	131	10	285	9	29	50721248	14.8991	0	0.992096	0.95861	1.3612e-08	219	2.98102e-06	4224
chr7_50720861-50722460	chr7:50719734:C:T	chr7	50719734	C	T	0.111111	0	0.999735	-5.27954	23.5218	0.654541	0.002216	0.293707	4.08407	141	10	285	6	29	50721248	10.4602	0	0.99196	0.978658	1.23507e-06	219	0.00027048	1926
chr7_50720861-50722460	chr7:50705020:G:T	chr7	50705020	G	T	0.104938	6.2186	0.990038	-4.33113	18.6095	0.673712	0.002197	0.309974	4.2691	53	10	285	8	29	50721248	8.19615	0	0.992056	0.98131	1.60417e-05	219	0.00351313	16640
chr7_108245811-108247030	chr7:108246354:T:C	chr7	108246354	T	C	0.253086	2.73139	0.999864	-38.7518	180.599	0.345072	7.7e-05	0.486932	39.709	137	8	245	6	9	108246354	87.2482	0	0.993079	0.995534	3.58686e-41	167	5.99005e-39	66
chr7_108245811-108247030	chr7:108260075:G:GA	chr7	108260075	G	GA	0.635802	0.70017	0.967201	-11.4603	51.8667	0.601423	0.000114	0.44148	17.8828	201	8	245	11	9	108246354	23.5478	0	0.992833	0.893414	5.94006e-13	167	9.91991e-11	13655
chr7_108245811-108247030	chr7:108247472:G:C	chr7	108247472	G	C	0.203704	0.86927	0.987883	-6.90307	30.8021	0.585733	0.000122	0.451118	16.5338	143	8	245	6	9	108246354	13.3126	0	0.993211	0.97188	2.85728e-08	167	4.77165e-06	1052
chr7_5878341-5878930	chr7:5878673:G:A	chr7	5878673	G	A	0.555556	0.81	0.98543	-37.4513	178.433	0.765677	0.001399	0.490558	14.6911	187	8	332	6	7	5878673	87.2945	0	0.987778	0.984526	1.06558e-40	253	2.69592e-38	37
chr7_5878341-5878930	chr7:5878175:G:A	chr7	5878175	G	A	0.117284	0.903794	0.998624	-20.7567	97.0301	0.191666	0.001164	0.612	5.17074	179	8	332	7	7	5878673	47.3505	0	0.984117	0.980066	6.82804e-23	253	1.7275e-20	461
chr7_5878341-5878930	chr7:5897325:T:G	chr7	5897325	T	G	0.697531	0.096384	0.97348	-18.594	85.65	0.747532	0.001391	0.556504	5.12329	324	8	332	12	7	5878673	41.3912	0	0.985549	0.927647	2.14775e-20	253	5.4338e-18	18689
chr7_5878341-5878930	chr7:5895502:G:A	chr7	5895502	G	A	0.17284	1.50834	0.987835	-8.55161	39.4894	0.672958	0.001467	0.56646	5.68428	308	8	332	8	7	5878673	18.2676	0	0.984459	0.977079	3.29848e-10	253	8.34516e-08	16866
chr7_5878341-5878930	chr7:5878766:A:G	chr7	5878766	A	G	0.160494	5.77304	0.982593	-7.89373	36.3894	0.669771	0.001585	0.542747	5.68853	188	8	332	7	7	5878673	16.7437	0	0.984276	0.983218	1.61579e-09	253	4.08796e-07	130
chr7_5878341-5878930	chr7:5892392:T:C	chr7	5892392	T	C	0.234568	0.113006	0.975501	-6.81445	31.2951	0.659215	0.001584	0.544858	5.04103	286	8	332	7	7	5878673	14.2704	0	0.983936	0.950295	2.21643e-08	253	5.60758e-06	13756
chr7_5878341-5878930	chr7:5854871:C:T	chr7	5854871	C	T	0.08642	0.724799	0.993083	-5.56134	25.5178	0.286537	0.001422	0.589352	3.11168	9	8	332	7	7	5878673	11.9279	0	0.984696	0.953072	4.38324e-07	253	0.000110896	23765
chr7_148501401-148502490	chr7:148501868:T:C	chr7	148501868	T	C	0.04321	0.165203	0.980257	-36.1282	169.201	0.220091	0.000305	0.53843	43.7481	122	7	241	5	9	148501868	82.4903	0	0.979037	0.975129	1.10598e-38	150	1.65897e-36	78
chr7_148501401-148502490	chr7:148491334:A:G	chr7	148491334	A	G	0.098765	0.97279	0.997648	-8.12665	36.9415	0.601444	0.000559	0.422151	29.3334	74	7	241	6	9	148501868	16.3528	0	0.978285	0.971809	1.21729e-09	150	1.82594e-07	10612
chr7_148501401-148502490	chr7:148502655:G:A	chr7	148502655	G	A	0.049383	0.218587	0.996317	-8.12665	36.8605	0.615683	0.000559	0.41724	33.4216	127	7	241	5	9	148501868	16.397	0	0.978132	0.956247	1.26894e-09	150	1.90341e-07	709
chr7_148501401-148502490	chr7:148483079:G:A	chr7	148483079	G	A	0.253086	1.13403	0.958933	-4.51305	19.6251	0.399065	0.000487	0.463858	21.9934	32	7	241	25	9	148501868	7.81199	0	0.978631	0.874927	9.42246e-06	150	0.00141337	18867
chr7_148501401-148502490	chr7:148486900:T:C	chr7	148486900	T	C	0.04321	0.165203	0.980075	-4.45999	19.3661	0.604603	0.000554	0.436618	26.1105	50	7	241	5	9	148501868	8.01926	0	0.978375	0.947499	1.07907e-05	150	0.00161861	15046
chr7_148501401-148502490	chr7:148507856:G:A	chr7	148507856	G	A	0.401235	0.821604	0.969821	-4.24706	18.4055	0.433651	0.000523	0.446659	22.4077	150	7	241	15	9	148501868	7.02701	0	0.978067	0.931217	1.78542e-05	150	0.00267813	5910
chr7_148501401-148502490	chr7:148481405:G:A	chr7	148481405	G	A	0.018519	0.028836	0.96631	-3.95314	17.0445	0.61647	0.000535	0.444752	27.9581	25	7	241	6	9	148501868	7.01975	0	0.978444	0.892707	3.65146e-05	150	0.00547719	20541
chr7_116305901-116306600	chr7:116306349:T:C	chr7	116306349	T	C	0.209877	1.10366	0.998264	-36.5095	167.214	0.791904	0.001336	0.599799	17.1836	152	8	301	6	5	116306349	81.7066	0	0.990814	0.992993	3.00461e-38	197	5.91908e-36	99
chr7_116305901-116306600	chr7:116303856:G:A	chr7	116303856	G	A	0.012346	0.012656	0.996262	-8.75949	38.4944	0.194206	0.000636	0.825665	3.53348	126	8	301	6	5	116306349	18.656	0	0.989398	0.839947	5.49118e-10	197	1.08176e-07	2394
chr7_116305901-116306600	chr7:116315212:A:G	chr7	116315212	A	G	0.450617	5.9779	0.999952	-8.38222	36.7392	0.68578	0.00108	0.71544	5.8472	196	8	301	12	5	116306349	16.8438	0	0.990058	0.945126	1.35034e-09	197	2.66017e-07	8962
chr7_116305901-116306600	chr7:116281436:T:G	chr7	116281436	T	G	0.061728	0.350589	0.998905	-7.42061	31.9104	0.269536	0.0007	0.811727	3.7801	3	8	301	5	5	116306349	15.139	0	0.989518	0.961389	1.61447e-08	197	3.1805e-06	24814
chr7_116305901-116306600	chr7:116287740:C:T	chr7	116287740	C	T	0.537037	2.25621	0.999951	-7.26755	31.2109	0.62677	0.000855	0.7782	4.93252	31	8	301	6	5	116306349	14.0645	0	0.989888	0.986436	2.31459e-08	197	4.55973e-06	18510
chr7_116305901-116306600	chr7:116309569:T:C	chr7	116309569	T	C	0.098765	0.97279	0.999774	-5.89963	24.9994	0.273343	0.000677	0.818691	3.88068	173	8	301	8	5	116306349	11.7802	0	0.989273	0.965374	5.73484e-07	197	0.000112976	3319
chr7_139482661-139484340	chr7:139483814:A:C	chr7	139483814	A	C	0.216049	0.63964	0.950544	-34.9774	166.891	0.613978	0.000518	0.539539	110.238	167	8	298	5	7	139483814	80.2273	0	0.947283	0.955487	3.53463e-38	212	7.49342e-36	314
chr7_139482661-139484340	chr7:139481876:G:A	chr7	139481876	G	A	0.271605	0.300047	0.956573	-10.3867	48.6686	0.422004	0.000488	0.595412	35.344	158	8	298	7	7	139483814	21.9065	0	0.947292	0.911358	3.03078e-12	212	6.42525e-10	1624
chr7_139482661-139484340	chr7:139488393:T:C	chr7	139488393	T	C	0.092593	0.843399	0.999833	-5.45301	25.2769	0.418949	0.000534	0.574148	30.2498	191	8	298	5	7	139483814	10.7202	0	0.947288	0.97431	4.96618e-07	212	0.000105283	4893
chr7_139482661-139484340	chr7:139458022:G:A	chr7	139458022	G	A	0.395062	6.20544	0.988066	-4.60505	21.0043	0.547859	0.000575	0.549414	36.0212	1	8	298	6	7	139483814	8.09685	0	0.94728	0.979313	4.58242e-06	212	0.000971474	25478
chr7_50690011-50691890	chr7:50690542:C:T	chr7	50690542	C	T	0.055556	0.280277	0.998907	-35.6697	165.021	0.225253	1e-06	0.54202	30.2159	162	6	313	6	15	50690542	80.3507	0	0.995955	0.980031	9.05291e-38	197	1.78342e-35	408
chr7_50690011-50691890	chr7:50712533:TG:T	chr7	50712533	TG	T	0.635802	0.363325	0.996723	-19.7107	91.0084	0.609685	1e-06	0.419619	35.4398	288	6	313	12	15	50690542	42.7321	0	0.995939	0.971138	1.43062e-21	197	2.81832e-19	21583
chr7_50690011-50691890	chr7:50683545:T:C	chr7	50683545	T	C	0.58642	0.275192	0.987633	-15.4525	70.4445	0.59913	1e-06	0.440861	30.3387	125	6	313	10	15	50690542	32.6454	0	0.995947	0.962352	4.7341e-17	197	9.32618e-15	7405
chr7_50690011-50691890	chr7:50707422:C:G	chr7	50707422	C	G	0.018519	0.028836	0.982318	-4.13009	18.3409	0.631876	1e-06	0.481628	29.1125	253	6	313	7	15	50690542	7.72169	0	0.995962	0.874587	1.84697e-05	197	0.00363853	16472
chr7_36785341-36786320	chr7:36785844:C:T	chr7	36785844	C	T	0.351852	0.250752	0.999756	-34.5901	164.951	0.298511	0.000577	0.547261	15.9223	134	7	274	6	8	36785844	80.2246	0	0.991746	0.995063	9.37813e-38	217	2.03505e-35	14
chr7_36785341-36786320	chr7:36789650:G:C	chr7	36789650	G	C	0.32716	3.43118	0.999109	-17.4201	79.9275	0.328723	0.000674	0.524353	10.4423	160	7	274	11	8	36785844	38.001	0	0.991135	0.954194	3.88406e-19	217	8.42841e-17	3820
chr7_36785341-36786320	chr7:36785685:G:A	chr7	36785685	G	A	0.228395	1.25198	0.999749	-14.9914	68.6868	0.640596	0.000716	0.496358	11.7014	131	7	274	7	8	36785844	32.3586	0	0.989537	0.991998	1.1541e-16	217	2.50439e-14	145
chr7_36785341-36786320	chr7:36784335:T:C	chr7	36784335	T	C	0.364198	0.70017	0.999946	-9.29436	41.7491	0.375583	0.000714	0.529052	7.17636	124	7	274	13	8	36785844	19.0852	0	0.99103	0.978396	1.03771e-10	217	2.25183e-08	1495
chr7_36785341-36786320	chr7:36803517:T:C	chr7	36803517	T	C	0.049383	0.218587	0.989182	-4.88832	21.3995	0.262121	0.000717	0.530137	5.26006	225	7	274	10	8	36785844	10.0782	0	0.990452	0.912787	3.7287e-06	217	0.000809128	17687
chr7_36785341-36786320	chr7:36761729:C:T	chr7	36761729	C	T	0.111111	1.26562	0.99818	-4.82561	21.0986	0.615584	0.000763	0.509945	8.57385	11	7	274	6	8	36785844	9.05529	0	0.989165	0.980411	4.36247e-06	217	0.000946656	24101
chr7_36785341-36786320	chr7:36764993:C:T	chr7	36764993	C	T	0.253086	0.487829	0.999899	-4.36318	18.9466	0.594853	0.000716	0.537113	7.31604	43	7	274	12	8	36785844	7.79418	0	0.990901	0.980316	1.34429e-05	217	0.0029171	20837
chr7_36785341-36786320	chr7:36802144:G:T	chr7	36802144	G	T	0.469136	0.005946	0.994999	-4.17457	18.0746	0.581279	0.000717	0.535616	6.69532	219	7	274	8	8	36785844	7.30467	0	0.990625	0.985127	2.1242e-05	217	0.00460952	16314
chr7_87230981-87232160	chr7:87231016:C:T	chr7	87231016	C	T	0.666667	0.25	0.991208	-34.3234	162.927	0.758487	0.000224	0.540832	13.8366	80	7	183	6	7	87231016	78.8755	0	0.994183	0.988713	2.59533e-37	124	3.21821e-35	554
chr7_87230981-87232160	chr7:87246971:G:A	chr7	87246971	G	A	0.04321	0.165203	0.997143	-7.14768	32.5414	0.23359	7.4e-05	0.727457	3.97313	145	7	183	27	7	87231016	15.7186	0	0.991802	0.942564	1.16678e-08	124	1.44681e-06	15401
chr7_87230981-87232160	chr7:87251144:C:T	chr7	87251144	C	T	0.358025	1.60086	0.992082	-6.97587	31.6591	0.642695	0.000199	0.648238	6.0467	159	7	183	10	7	87231016	14.0558	0	0.993064	0.985772	1.8375e-08	124	2.2785e-06	19574
chr7_46982581-46983810	chr7:46983116:T:C	chr7	46983116	T	C	0.018519	0.028836	0.99885	-33.8887	160.821	0.104535	0.000751	0.536113	42.6265	116	9	294	9	9	46983116	79.6629	0	0.99034	0.946647	7.48567e-37	176	1.31748e-34	80
chr7_90787931-90788570	chr7:90788288:T:C	chr7	90788288	T	C	0.240741	1.9642	0.999054	-34.3442	156.861	0.707175	3e-06	0.575278	26.4359	136	7	288	6	6	90788288	76.0464	0	0.993324	0.995187	5.48965e-36	166	9.11282e-34	38
chr7_90787931-90788570	chr7:90774548:A:G	chr7	90774548	A	G	0.030864	0.082153	0.999101	-4.10493	17.418	0.686262	3e-06	0.628004	9.87315	64	7	288	6	6	90788288	7.70681	0	0.992778	0.929143	2.99968e-05	166	0.00497946	13702
chr7_55222281-55223200	chr7:55222707:C:G	chr7	55222707	C	G	0.160494	5.77304	0.979998	-32.1742	154.257	0.243643	0.000233	0.501319	23.9677	116	9	329	7	5	55222707	75.2281	0	0.989659	0.979665	2.03513e-35	248	5.04713e-33	33
chr7_55222281-55223200	chr7:55217453:C:T	chr7	55217453	C	T	0.432099	0.157525	0.996807	-10.9593	51.8439	0.614002	0.00029	0.439919	12.4755	97	9	329	7	5	55222707	23.8996	0	0.989059	0.991117	6.00919e-13	248	1.49028e-10	5287
chr7_55222281-55223200	chr7:55209933:C:G	chr7	55209933	C	G	0.135802	0.229653	0.999673	-5.35337	25.6744	0.609745	0.000292	0.438419	11.5152	53	9	329	7	5	55222707	11.1473	0	0.988049	0.983186	4.04161e-07	248	0.000100232	12807
chr7_55222281-55223200	chr7:55233553:T:C	chr7	55233553	T	C	0.148148	1.15796	0.98762	-4.33461	20.8129	0.383221	0.000294	0.455443	7.59785	201	9	329	9	5	55222707	8.9742	0	0.989324	0.970225	5.06401e-06	248	0.00125587	10813
chr7_55222281-55223200	chr7:55212590:G:A	chr7	55212590	G	A	0.41358	3.60612	0.999946	-3.76789	18.1194	0.42596	0.000285	0.450365	9.2416	69	9	329	6	5	55222707	7.19976	0	0.986402	0.992578	2.07481e-05	248	0.00514554	10150
chr7_68365081-68365670	chr7:68365361:A:C	chr7	68365361	A	C	0.098765	0.068637	0.999841	-32.5346	153.033	0.785579	5e-06	0.519074	16.4574	206	5	352	5	6	68365361	74.3644	0	0.994217	0.989004	3.76771e-35	197	7.4224e-33	15
chr7_68365081-68365670	chr7:68354869:C:T	chr7	68354869	C	T	0.185185	0.328017	0.996151	-20.098	93.0056	0.724977	5e-06	0.581162	7.45665	103	5	352	5	6	68365361	44.6375	0	0.994	0.98551	5.21464e-22	197	1.02728e-19	10507
chr7_68365081-68365670	chr7:68367244:G:A	chr7	68367244	G	A	0.54321	0.883231	0.992766	-12.8689	58.8272	0.318997	5e-06	0.620015	4.19999	224	5	352	5	6	68365361	27.763	0	0.993975	0.986094	1.72142e-14	197	3.39119e-12	1868
chr7_95404151-95404830	chr7:95404529:C:T	chr7	95404529	C	T	0.222222	1.65306	0.999925	-30.7851	141.299	0.738442	0.000982	0.549193	25.717	119	5	249	6	6	95404529	68.4445	0	0.990158	0.993259	1.38384e-32	160	2.21415e-30	39
chr7_95404151-95404830	chr7:95423222:C:T	chr7	95423222	C	T	0.549383	0.040346	0.998192	-4.83948	21.5929	0.597572	0.000658	0.715461	8.18672	214	5	249	6	6	95404529	9.17116	0	0.985186	0.991992	3.37089e-06	160	0.000539342	18732
chr7_2807631-2808600	chr7:2803798:C:A	chr7	2803798	C	A	0.697531	1.85977	0.993811	-30.1078	139.672	0.77199	0.000571	0.579273	21.2469	79	7	216	10	6	2803798	68.2104	0	0.9892	0.989271	3.14036e-32	124	3.89405e-30	4318
chr7_2807631-2808600	chr7:2823272:C:T	chr7	2823272	C	T	0.197531	0.66172	0.997128	-9.30557	41.3698	0.66714	0.000465	0.748581	11.4758	167	7	216	7	6	2803798	19.1035	0	0.990652	0.985257	1.25989e-10	124	1.56227e-08	15156
chr7_137944231-137944510	chr7:137944400:C:T	chr7	137944400	C	T	0.407407	0.512526	0.999947	-28.5795	136.008	0.235521	8e-06	0.480177	11.4042	134	4	233	5	5	137944400	66.2183	0	0.984725	0.994737	1.98724e-31	167	3.31869e-29	30
chr7_137944231-137944510	chr7:137944054:T:A	chr7	137944054	T	A	0.166667	0.36	0.994106	-15.0571	68.7971	0.706013	1.1e-05	0.396841	8.28206	132	4	233	4	5	137944400	32.6576	0	0.983454	0.986745	1.09132e-16	167	1.82251e-14	316
chr7_137944231-137944510	chr7:137920758:T:A	chr7	137920758	T	A	0.475309	0.335143	0.987386	-8.10108	35.9025	0.333431	1.1e-05	0.440354	4.4347	12	4	233	7	5	137944400	16.5354	0	0.983038	0.970075	2.07442e-09	167	3.46427e-07	23612
chr7_137944231-137944510	chr7:137920864:C:A	chr7	137920864	C	A	0.160494	0.802686	0.998814	-4.05001	17.6071	0.630522	1.2e-05	0.419464	4.54807	13	4	233	5	5	137944400	7.49665	0	0.982866	0.982874	2.71579e-05	167	0.00453536	23506
chr7_6419121-6420050	chr7:6419449:C:T	chr7	6419449	C	T	0.12963	6.75368	0.999874	-28.3034	136.44	0.133744	0.000645	0.487863	7.54993	167	5	311	6	5	6419449	66.6237	0	0.983323	0.991824	1.5991e-31	227	3.62997e-29	137
chr7_6419121-6420050	chr7:6439081:C:T	chr7	6439081	C	T	0.419753	0.110417	0.996638	-8.96233	41.8572	0.315265	0.001249	0.41912	4.08033	286	5	311	5	5	6419449	19.4928	0	0.982767	0.991161	9.81897e-11	227	2.22891e-08	19495
chr7_6419121-6420050	chr7:6397091:T:A	chr7	6397091	T	A	0.37037	0.002803	0.99333	-4.93853	23.1241	0.633447	0.001459	0.396204	3.96399	33	5	311	5	5	6419449	10.1071	0	0.981839	0.986029	1.51877e-06	227	0.000344762	22495
chr7_147023101-147024160	chr7:147004388:G:T	chr7	147004388	G	T	0.320988	0.031055	0.99711	-28.3458	132.247	0.243965	0.002398	0.38836	8.06884	25	4	239	29	6	147009992	63.8216	0	0.990368	0.940327	1.32086e-30	143	1.88883e-28	19242
chr7_147023101-147024160	chr7:147011281:A:G	chr7	147011281	A	G	0.339506	0.438498	0.997654	-13.0069	59.8387	0.666981	0.004033	0.313372	5.62971	48	4	239	7	6	147009992	27.9983	0	0.9841	0.98888	1.02957e-14	143	1.47229e-12	12349
chr7_147023101-147024160	chr7:147048350:A:G	chr7	147048350	A	G	0.259259	0.81	0.99606	-11.0859	50.7217	0.298873	0.003228	0.406832	4.13596	233	4	239	15	6	147009992	23.8428	0	0.991106	0.973709	1.06439e-12	143	1.52207e-10	24720
chr7_147023101-147024160	chr7:147021364:A:G	chr7	147021364	A	G	0.049383	0.218587	0.995122	-7.93109	35.1896	0.231752	0.003347	0.39381	3.37028	93	4	239	11	6	147009992	16.5822	0	0.984394	0.818451	2.9912e-09	143	4.27742e-07	2266
chr7_141737401-141738970	chr7:141739590:A:G	chr7	141739590	A	G	0.401235	0.197077	0.9963	-28.1313	129.281	0.63668	0.00034	0.599631	32.3636	101	8	226	6	6	141760650	61.7439	0	0.978281	0.992402	5.88658e-30	50	2.94329e-28	1404
chr7_141737401-141738970	chr7:141738604:T:C	chr7	141738604	T	C	0.049383	0.218587	0.99917	-15.1474	68.2725	0.300636	0.000334	0.675517	12.9432	96	8	226	6	6	141760650	32.5447	0	0.981555	0.977943	1.42396e-16	50	7.11981e-15	418
chr7_141737401-141738970	chr7:141739203:C:T	chr7	141739203	C	T	0.12963	1.79674	0.929189	-6.39545	26.8898	0.606379	0.000435	0.629539	15.9851	97	8	226	10	6	141760650	11.5511	0	0.978672	0.826537	2.15389e-07	50	1.07694e-05	1017
chr7_32216691-32219270	chr7:32216940:G:A	chr7	32216940	G	A	0.777778	0.413265	0.999924	-27.2218	131.818	0.32025	0.000811	0.394277	19.1837	188	9	366	7	9	32216940	63.3072	0	0.987677	0.990851	1.63951e-30	248	4.06597e-28	1040
chr7_32216691-32219270	chr7:32218998:C:T	chr7	32218998	C	T	0.592593	1.26562	0.988278	-7.33537	35.2869	0.623435	0.001093	0.357505	7.45286	196	9	366	8	9	32216940	15.8458	0	0.984726	0.980425	2.84544e-09	248	7.05669e-07	1018
chr7_32216691-32219270	chr7:32221550:A:C	chr7	32221550	A	C	0.037037	7.66864	0.984532	-6.70621	31.4521	0.68548	0.001107	0.37396	9.62927	217	9	366	9	9	32216940	14.3211	0	0.985532	0.934814	2.04417e-08	248	5.06954e-06	3570
chr7_32216691-32219270	chr7:32214402:T:C	chr7	32214402	T	C	0.432099	0.258771	0.999949	-5.46846	25.2572	0.396681	0.00114	0.381124	5.99756	173	9	366	8	9	32216940	10.9163	0	0.98716	0.988877	5.01712e-07	248	0.000124425	3578
chr7_32216691-32219270	chr7:32240875:CA:C	chr7	32240875	CA	C	0.024691	0.051915	0.998369	-5.16288	23.7638	0.694443	0.001101	0.368674	10.9053	347	9	366	21	9	32216940	10.6075	0	0.984618	0.843489	1.08911e-06	248	0.000270098	22895
chr7_219411-220360	chr7:220023:T:C	chr7	220023	T	C	0.080247	0.518668	0.966466	-26.805	129.929	0.717789	0.000177	0.598044	23.5604	179	12	369	7	5	220023	62.8115	0	0.979291	0.969664	4.24605e-30	207	8.78933e-28	137
chr7_219411-220360	chr7:219997:G:C	chr7	219997	G	C	0.382716	0.165203	0.981543	-23.353	112.785	0.667101	0.000204	0.54618	13.1588	178	12	369	6	5	220023	54.263	0	0.98193	0.98072	2.4046e-26	207	4.97752e-24	111
chr7_219411-220360	chr7:223702:G:A	chr7	223702	G	A	0.08642	0.309119	0.994747	-8.35436	40.9547	0.290344	0.000187	0.629685	5.72324	204	12	369	6	5	220023	19.3798	0	0.981151	0.97381	1.55796e-10	207	3.22497e-08	3816
chr7_219411-220360	chr7:217258:G:A	chr7	217258	G	A	0.030864	0.082153	0.995842	-5.29193	26.8367	0.282365	0.000195	0.623985	4.91517	155	12	369	8	5	220023	12.6335	0	0.980569	0.910155	2.21393e-07	207	4.58284e-05	2628
chr7_155229991-155230770	chr7:155230221:T:C	chr7	155230221	T	C	0.351852	0.923333	0.992974	-26.6729	129.282	0.339178	0.000398	0.430949	24.7672	194	12	361	6	5	155230221	62.3497	0	0.992034	0.993475	5.88246e-30	263	1.54709e-27	159
chr7_155229991-155230770	chr7:155230012:G:T	chr7	155230012	G	T	0.228395	0.238566	0.999924	-7.82055	36.8801	0.596316	0.000579	0.34773	14.9147	192	12	361	5	5	155230221	16.4932	0	0.991177	0.992819	1.25621e-09	263	3.30382e-07	368
chr7_155229991-155230770	chr7:155227647:C:T	chr7	155227647	C	T	0.067901	8.15393	0.99977	-5.99405	28.5809	0.618337	0.000602	0.318106	17.9129	170	12	361	6	5	155230221	12.5928	0	0.99097	0.976122	8.98659e-08	263	2.36347e-05	2733
chr7_155229991-155230770	chr7:155226692:T:C	chr7	155226692	T	C	0.382716	3.30301	0.981491	-5.32633	25.2271	0.572078	0.000626	0.308394	14.3833	159	12	361	6	5	155230221	10.5632	0	0.990933	0.953034	5.096e-07	263	0.000134025	3688
chr7_104442891-104444300	chr7:104443524:T:A	chr7	104443524	T	A	0.148148	0.468927	0.998434	-26.3472	127.29	0.291745	0.000255	0.487149	42.7308	126	9	280	7	5	104443524	61.6324	0	0.993329	0.991403	1.60549e-29	197	3.16281e-27	72
chr7_104442891-104444300	chr7:104426663:T:C	chr7	104426663	T	C	0.351852	2.17618	0.999946	-5.30327	23.2518	0.571974	0.000397	0.373081	19.9976	42	9	280	7	5	104443524	9.65383	0	0.992671	0.989234	1.42121e-06	197	0.000279978	16933
chr7_104442891-104444300	chr7:104464149:G:A	chr7	104464149	G	A	0.030864	11.7514	0.996014	-5.13709	22.4924	0.315484	0.000379	0.376564	18.3103	240	9	280	9	5	104443524	10.3604	0	0.992794	0.938128	2.1098e-06	197	0.00041563	20553
chr7_38070761-38070980	chr7:38060307:C:CT	chr7	38060307	C	CT	0.537037	0.37	0.987042	-26.484	126.983	0.718039	1e-05	0.455359	34.3013	91	3	325	7	5	38060307	61.7379	0	0.993906	0.965683	1.8738e-29	198	3.71013e-27	10563
chr7_38070761-38070980	chr7:38074818:C:T	chr7	38074818	C	T	0.067901	0.42985	0.971832	-6.34732	27.887	0.298492	1e-05	0.530673	8.41745	202	3	325	6	5	38060307	13.059	0	0.992817	0.934752	1.28613e-07	198	2.54653e-05	3948
chr7_38070761-38070980	chr7:38053631:G:A	chr7	38053631	G	A	0.432099	0.258771	0.999774	-6.2714	27.5281	0.378439	9e-06	0.563178	10.101	47	3	325	6	5	38060307	12.2572	0	0.990221	0.990735	1.54825e-07	198	3.06554e-05	17239
chr7_38070761-38070980	chr7:38076378:A:G	chr7	38076378	A	G	0.080247	0.616594	0.968531	-5.05702	22.1184	0.314559	1e-05	0.536176	9.21616	212	3	325	8	5	38060307	10.2066	0	0.991054	0.921622	2.56344e-06	198	0.00050756	5508
chr7_25925941-25927340	chr7:25926270:T:A	chr7	25926270	T	A	0.493827	0.997562	0.993279	-25.6535	123.361	0.766395	3e-06	0.601181	11.8728	95	3	191	7	5	25926270	59.5507	0	0.995213	0.993135	1.16269e-28	115	1.33709e-26	370
chr7_25925941-25927340	chr7:25951612:T:C	chr7	25951612	T	C	0.228395	0.596819	0.990505	-11.2017	50.6464	0.675011	3e-06	0.763107	8.17708	186	3	191	9	5	25926270	23.4953	0	0.992673	0.975537	1.106e-12	115	1.2719e-10	24972
chr7_2651091-2651890	chr7:2651567:C:A	chr7	2651567	C	A	0.339506	0.679469	0.961385	-25.6323	123.929	0.20084	4e-05	0.250205	17.4655	126	4	267	24	4	2651567	59.834	0	0.936594	0.937494	8.73252e-29	194	1.69411e-26	77
chr7_2651091-2651890	chr7:2652102:A:G	chr7	2652102	A	G	0.253086	1.65439	0.976763	-3.64134	19.3087	0.646664	3.5e-05	0.167526	6.1423	130	4	267	8	4	2651567	8.34168	0	0.938226	0.947582	1.11196e-05	194	0.0021572	612
chr7_32253171-32253690	chr7:32232693:C:T	chr7	32232693	C	T	0.598765	1.87392	0.991729	-26.2473	123.6	0.696885	0.000263	0.467959	11.7747	28	7	319	7	9	32232693	59.6975	0	0.995015	0.984332	1.0308e-28	212	2.1853e-26	20737
chr7_32253171-32253690	chr7:32235486:C:A	chr7	32235486	C	A	0.160494	2.96042	0.994079	-20.1245	90.254	0.233103	0.00028	0.470746	6.25654	47	7	319	7	9	32232693	43.7834	0	0.995254	0.977842	2.09472e-21	212	4.4408e-19	17944
chr7_32253171-32253690	chr7:32235367:T:C	chr7	32235367	T	C	0.222222	0	0.988769	-5.09204	22.1009	0.624243	0.000333	0.457071	6.14523	46	7	319	6	9	32232693	9.59676	0	0.993849	0.976758	2.58685e-06	212	0.000548412	18063
chr7_137434341-137435870	chr7:137427901:A:C	chr7	137427901	A	C	0.481481	0.295888	0.99168	-26.3104	121.933	0.403356	0.000173	0.436948	45.9156	128	14	344	7	10	137427901	58.1319	0	0.996091	0.983897	2.3874e-28	192	4.58381e-26	7205
chr7_137434341-137435870	chr7:137441143:G:A	chr7	137441143	G	A	0.098765	0.97279	0.999637	-7.03851	30.8277	0.575167	0.000203	0.358952	26.3429	218	14	344	6	10	137427901	13.2907	0	0.996078	0.972862	2.81991e-08	192	5.41422e-06	6037
chr7_2607141-2607630	chr7:2602416:C:T	chr7	2602416	C	T	0.203704	2.61578	0.999919	-25.1454	122.491	0.734281	7e-06	0.444332	12.5913	169	6	397	5	6	2602416	59.2379	0	0.989776	0.986388	1.80205e-28	301	5.42418e-26	4970
chr7_2607141-2607630	chr7:2600744:A:C	chr7	2600744	A	C	0.407407	2.51295	0.998022	-23.4468	110.875	0.246402	5e-06	0.57306	7.2421	157	6	397	5	6	2602416	53.8171	0	0.990063	0.989787	6.30247e-26	301	1.89704e-23	6642
chr7_2607141-2607630	chr7:2603707:G:A	chr7	2603707	G	A	0.111111	1.26562	0.997625	-18.9655	87.9196	0.183197	6e-06	0.52019	4.48621	187	6	397	5	6	2602416	42.8983	0	0.989856	0.98174	6.81711e-21	301	2.05195e-18	3679
chr7_2607141-2607630	chr7:2618375:A:G	chr7	2618375	A	G	0.246914	0.314335	0.968136	-5.12438	23.6845	0.32027	8e-06	0.477804	3.86376	307	6	397	17	6	2602416	10.6859	0	0.986579	0.905836	1.13495e-06	301	0.000341621	10989
chr7_37943731-37944750	chr7:37944301:G:A	chr7	37944301	G	A	0.679012	0.470615	0.993448	-25.1463	122.055	0.82541	0.001016	0.526665	1.76166	148	7	318	7	6	37944301	59.681	0	0.935688	0.980853	2.24541e-28	245	5.50126e-26	61
chr7_37943731-37944750	chr7:37924014:A:C	chr7	37924014	A	C	0.666667	0	0.990464	-8.70133	44.0953	0.281005	0.001036	0.618688	1.79739	31	7	318	7	6	37944301	20.7259	0	0.936802	0.978796	3.12764e-11	245	7.66272e-09	20226
chr7_37943731-37944750	chr7:37936257:C:T	chr7	37936257	C	T	0.12963	0.126468	0.99711	-6.06498	30.7215	0.260004	0.001164	0.621838	0.959171	93	7	318	7	6	37944301	14.6043	0	0.936937	0.976462	2.97841e-08	245	7.2971e-06	7983
chr7_37943731-37944750	chr7:37956830:T:C	chr7	37956830	T	C	0.092593	0.163282	0.999831	-3.98538	19.6232	0.745483	0.001135	0.633803	2.23587	234	7	318	8	6	37944301	8.96389	0	0.937621	0.976692	9.43172e-06	245	0.00231077	12590
chr7_37943731-37944750	chr7:37932757:T:C	chr7	37932757	T	C	0.160494	0.005079	0.994595	-3.60132	17.8098	0.674976	0.001191	0.62977	1.58448	71	7	318	8	6	37944301	7.9054	0	0.939134	0.984703	2.44126e-05	245	0.00598108	11483
chr7_69429421-69431390	chr7:69416152:T:C	chr7	69416152	T	C	0.475309	1.04949	0.990615	-25.0271	120.993	0.319132	0.003282	0.566897	6.95841	46	7	245	13	9	69416152	58.2725	0	0.943059	0.974464	3.83496e-28	172	6.59613e-26	14254
chr7_69429421-69431390	chr7:69449955:TCAAAA:T	chr7	69449955	TCAAAA	T	0.58642	3.11898	0.986611	-19.742	89.5229	0.675883	0.003336	0.591019	5.50145	223	7	245	12	9	69416152	42.7777	0	0.948615	0.954842	3.03114e-21	172	5.21356e-19	19549
chr7_69429421-69431390	chr7:69432153:A:G	chr7	69432153	A	G	0.37037	2.19737	0.992119	-13.3165	59.4099	0.634406	0.003818	0.56571	5.53687	117	7	245	11	9	69416152	27.741	0	0.94455	0.97798	1.28024e-14	172	2.20202e-12	1747
chr7_69429421-69431390	chr7:69412078:G:A	chr7	69412078	G	A	0.185185	0.026777	0.999829	-11.469	50.821	0.646596	0.003921	0.576036	5.58825	33	7	245	11	9	69416152	23.6187	0	0.94734	0.986046	1.01184e-12	172	1.74037e-10	18328
chr7_69429421-69431390	chr7:69442994:A:G	chr7	69442994	A	G	0.598765	0.000344	0.999922	-10.8252	47.886	0.643072	0.003711	0.595701	4.46097	182	7	245	14	9	69416152	22.1922	0	0.945952	0.98973	4.51725e-12	172	7.76967e-10	12588
chr7_69429421-69431390	chr7:69442275:G:C	chr7	69442275	G	C	0.839506	0.005079	0.964089	-10.5844	46.7731	0.679207	0.00347	0.577133	4.80276	178	7	245	16	9	69416152	21.7926	0	0.939047	0.881542	7.97008e-12	172	1.37085e-09	11869
chr7_69429421-69431390	chr7:69448020:T:C	chr7	69448020	T	C	0.191358	0.551199	0.996803	-6.74746	29.1659	0.642185	0.003754	0.625266	4.75871	213	7	245	12	9	69416152	13.0938	0	0.95162	0.987365	6.64386e-08	172	1.14274e-05	17614
chr7_69429421-69431390	chr7:69431751:C:T	chr7	69431751	C	T	0.04321	0.165203	0.937147	-5.61718	24.096	0.67304	0.00399	0.590908	6.03653	114	7	245	11	9	69416152	10.804	0	0.949477	0.879251	9.16518e-07	172	0.000157641	1345
chr7_69429421-69431390	chr7:69426477:G:A	chr7	69426477	G	A	0.037037	0.119822	0.943923	-4.29742	17.8199	0.271991	0.003956	0.602538	2.78805	95	7	245	12	9	69416152	8.28826	0	0.951509	0.853595	2.42827e-05	172	0.00417662	3929
chr7_102466851-102467550	chr7:102467250:G:C	chr7	102467250	G	C	0.530864	2.91544	0.991115	-25.3911	119.948	0.136303	3e-05	0.25714	11.6922	135	3	227	9	5	102467250	58.521	0	0.941181	0.977494	6.49281e-28	176	1.14274e-25	50
chr7_44631371-44632590	chr7:44631972:A:G	chr7	44631972	A	G	0.179012	3.85104	0.996463	-25.1015	118.255	0.651092	0.000989	0.583292	37.5916	110	8	191	5	10	44631972	56.5932	0	0.989447	0.991347	1.5249e-27	111	1.69264e-25	8
chr7_44631371-44632590	chr7:44614498:T:C	chr7	44614498	T	C	0.487654	3.59304	0.994751	-18.2929	83.9632	0.648069	0.00126	0.516783	29.7025	39	8	191	7	10	44631972	39.7048	0	0.988985	0.969457	5.04063e-20	111	5.5951e-18	17482
chr7_65080441-65081640	chr7:65060581:C:A	chr7	65060581	C	A	0.240741	0.0345	0.990299	-24.4174	116.669	0.408494	0.000698	0.498837	83.778	33	5	182	5	8	65060581	55.4117	0	0.993061	0.982018	3.39166e-27	126	4.27349e-25	20459
chr7_138186331-138188050	chr7:138187033:C:T	chr7	138187033	C	T	0.024691	0.051915	0.984564	-24.1645	116.902	0.201023	9.5e-05	0.499841	93.3844	107	3	227	11	7	138187033	57.1723	0	0.989467	0.959011	3.01652e-27	163	4.91694e-25	157
chr7_138186331-138188050	chr7:138186403:C:T	chr7	138186403	C	T	0.567901	0.924464	0.986572	-4.74641	22.7797	0.54725	0.000183	0.368307	73.8262	106	3	227	6	7	138187033	9.10765	0	0.988486	0.980463	1.81675e-06	163	0.00029613	787
chr7_138186331-138188050	chr7:138180678:A:C	chr7	138180678	A	C	0.228395	4.13518	0.999275	-4.03246	19.2534	0.4438	0.000172	0.391919	68.806	78	3	227	7	7	138187033	7.65042	0	0.987576	0.985927	1.14465e-05	163	0.00186578	6512
chr7_138186331-138188050	chr7:138203999:G:T	chr7	138203999	G	T	0.154321	0.6256	0.999896	-3.60865	17.2009	0.441536	0.000168	0.394416	71.0355	166	3	227	7	7	138187033	6.74509	0	0.987498	0.983964	3.36271e-05	163	0.00548122	16809
chr7_46679211-46679640	chr7:46678863:T:A	chr7	46678863	T	A	0.277778	0.019172	0.997619	-25.3042	117.195	0.241782	4e-06	0.486429	10.7299	131	5	266	5	8	46686680	56.9724	0	0.991419	0.989941	2.60184e-27	196	5.09961e-25	563
chr7_46679211-46679640	chr7:46669698:G:A	chr7	46669698	G	A	0.253086	1.65439	0.992757	-19.3015	88.7385	0.705655	4e-06	0.421612	12.5765	79	5	266	7	8	46686680	42.437	0	0.983749	0.982644	4.50599e-21	196	8.83175e-19	9728
chr7_46679211-46679640	chr7:46691853:C:T	chr7	46691853	C	T	0.08642	0.724799	0.987569	-5.45319	24.1587	0.29422	5e-06	0.448153	4.11874	191	5	266	7	8	46686680	11.2069	0	0.984974	0.962748	8.87153e-07	196	0.000173882	12427
chr7_140485331-140485790	chr7:140485042:C:T	chr7	140485042	C	T	0.17284	1.50834	0.999904	-24.7349	115.065	0.779975	2.4e-05	0.523508	24.5976	114	2	285	6	8	140485042	55.7423	0	0.983754	0.988194	7.61565e-27	198	1.5079e-24	518
chr7_1101371-1102440	chr7:1102102:C:T	chr7	1102102	C	T	0.154321	0.003653	0.999895	-24.3078	115.274	0.291893	0.000153	0.444429	31.9118	178	14	350	6	6	1102102	55.8223	0	0.991037	0.991859	6.85538e-27	252	1.72756e-24	196
chr7_1101371-1102440	chr7:1090948:T:C	chr7	1090948	T	C	0.537037	0.026043	0.999413	-11.5995	53.7308	0.601373	0.000212	0.352395	21.6592	77	14	350	5	6	1102102	24.7724	0	0.99104	0.991787	2.29931e-13	252	5.79425e-11	10958
chr7_1101371-1102440	chr7:1099561:A:G	chr7	1099561	A	G	0.030864	0.082153	0.999509	-7.03131	31.8392	0.270548	0.000202	0.371286	16.8813	141	14	350	14	6	1102102	15.0171	0	0.99062	0.861289	1.67479e-08	252	4.22046e-06	2345
chr7_101998091-101999140	chr7:102003863:T:C	chr7	102003863	T	C	0.425926	2.81844	0.999951	-23.4761	112.275	0.693495	1.3e-05	0.540105	29.0551	90	3	184	7	9	102003863	54.2668	0	0.986859	0.988932	3.10955e-26	118	3.66927e-24	5247
chr7_101998091-101999140	chr7:102019355:G:A	chr7	102019355	G	A	0.203704	0.191522	0.997539	-8.10187	39.6688	0.326195	1.1e-05	0.66587	11.1218	160	3	184	10	9	102003863	18.6614	0	0.979329	0.988191	3.0089e-10	118	3.5505e-08	20739
chr7_101998091-101999140	chr7:102018555:C:G	chr7	102018555	C	G	0.179012	1.45535	0.98997	-5.31863	26.335	0.618907	1.2e-05	0.642899	15.9165	152	3	184	11	9	102003863	11.6603	0	0.973926	0.976275	2.87042e-07	118	3.38709e-05	19939
chr7_27863741-27864230	chr7:27864040:T:G	chr7	27864040	T	G	0.197531	0.66172	0.996836	-23.3882	112.896	0.730563	0.000436	0.587744	25.4172	158	5	283	6	7	27864040	54.0707	0	0.984135	0.992946	2.27351e-26	203	4.61523e-24	54
chr7_27863741-27864230	chr7:27884983:T:C	chr7	27884983	T	C	0.123457	0.058006	0.999872	-5.69949	27.1993	0.660526	0.000369	0.669404	9.90342	265	5	283	8	7	27864040	12.1125	0	0.981142	0.981384	1.83525e-07	203	3.72557e-05	20997
chr7_27863741-27864230	chr7:27853217:C:T	chr7	27853217	C	T	0.450617	0.040346	0.99995	-5.34556	25.5523	0.372719	0.000348	0.680013	7.24828	93	5	283	4	7	27864040	11.2083	0	0.980653	0.992035	4.30546e-07	203	8.74009e-05	10769
chr7_27863741-27864230	chr7:27874965:GA:G	chr7	27874965	GA	G	0.197531	0.346287	0.992301	-3.69928	18.0796	0.372682	0.000276	0.720247	6.07936	223	5	283	7	7	27864040	7.82087	0	0.978079	0.98598	2.11861e-05	203	0.00430077	10979
chr7_35353441-35354050	chr7:35353802:C:T	chr7	35353802	C	T	0.876543	0.617663	0.999871	-23.3876	112.513	0.769342	0.000559	0.512927	35.259	101	8	294	6	5	35353802	55.074	0	0.99512	0.99056	2.75904e-26	203	5.60085e-24	56
chr7_35353441-35354050	chr7:35374127:T:A	chr7	35374127	T	A	0.037037	0.119822	0.999419	-13.6125	63.4317	0.163959	0.000506	0.589244	18.2711	259	8	294	11	5	35353802	31.191	0	0.995298	0.865924	1.66028e-15	203	3.37037e-13	20381
chr7_35353441-35354050	chr7:35358607:G:C	chr7	35358607	G	C	0.604938	0.398638	0.992147	-5.12759	23.9998	0.592724	0.000523	0.58662	20.8922	151	8	294	4	5	35353802	10.3628	0	0.995001	0.984903	9.63481e-07	203	0.000195587	4861
chr7_35353441-35354050	chr7:35377781:C:G	chr7	35377781	C	G	0.462963	0.37	0.991725	-4.17793	19.6588	0.584099	0.000524	0.588653	21.1902	284	8	294	5	5	35353802	8.14736	0	0.995068	0.981818	9.25771e-06	203	0.00187931	24035
chr7_6729061-6730830	chr7:6719790:G:C	chr7	6719790	G	C	0.104938	1.11339	0.996792	-22.9056	111.338	0.367933	0.000272	0.529171	58.3398	108	14	249	6	7	6719790	52.9383	0	0.954294	0.982161	4.99075e-26	164	8.18483e-24	10156
chr7_6729061-6730830	chr7:6731467:G:C	chr7	6731467	G	C	0.209877	0.144791	0.99286	-12.7684	59.0904	0.578605	0.000368	0.487221	41.2108	188	14	249	5	7	6719790	26.8954	0	0.95435	0.985791	1.50594e-14	164	2.46974e-12	1521
chr7_6729061-6730830	chr7:6723186:T:C	chr7	6723186	T	C	0.018519	0.028836	0.999186	-9.60451	43.8784	0.343866	0.000346	0.502535	29.6546	129	14	249	9	7	6719790	20.3156	0	0.954341	0.839648	3.49432e-11	164	5.73068e-09	6760
chr7_6729061-6730830	chr7:6709303:A:G	chr7	6709303	A	G	0.092593	0.843399	0.995844	-5.14532	22.3034	0.568915	0.000387	0.500426	30.7335	23	14	249	6	7	6719790	9.05756	0	0.954492	0.972496	2.32793e-06	164	0.00038178	20643
chr7_158740661-158741730	chr7:158741100:G:C	chr7	158741100	G	C	0.265432	0.027919	0.997924	-22.857	111.964	0.165687	0.000335	0.471982	14.2484	228	11	382	6	15	158741100	54.6919	0	0.982799	0.963905	3.63876e-26	228	8.29638e-24	96
chr7_2019581-2020590	chr7:2019828:A:C	chr7	2019828	A	C	0.259259	0.698418	0.999933	-23.8838	110.319	0.669892	2e-06	0.574099	25.6283	111	9	275	5	5	2019828	52.9052	0	0.989924	0.990501	8.34191e-26	205	1.71009e-23	258
chr7_2019581-2020590	chr7:2005716:T:C	chr7	2005716	T	C	0.518519	0.009781	0.996938	-9.708	43.5506	0.390184	2e-06	0.660853	11.9121	41	9	275	4	5	2019828	19.8349	0	0.990504	0.992162	4.13141e-11	205	8.46939e-09	14370
chr7_2019581-2020590	chr7:2012683:C:T	chr7	2012683	C	T	0.179012	1.12722	0.999907	-6.54096	29.1817	0.385012	2e-06	0.67781	8.9428	76	9	275	4	5	2019828	13.0066	0	0.990545	0.988025	6.58975e-08	205	1.3509e-05	7403
chr7_2019581-2020590	chr7:1994927:A:G	chr7	1994927	A	G	0.512346	2.76289	0.997323	-5.47136	23.8003	0.414502	2e-06	0.650647	10.2798	2	9	275	5	5	2019828	10.068	0	0.990411	0.993069	1.06864e-06	205	0.000219071	25159
chr7_21544471-21544960	chr7:21544611:T:C	chr7	21544611	T	C	0.388889	0.669421	0.992528	-23.2597	110.753	0.209602	1.1e-05	0.415856	25.5571	185	4	395	10	4	21544611	54.0068	0	0.987346	0.975424	6.7025e-26	274	1.83649e-23	105
chr7_112147691-112148620	chr7:112149712:C:T	chr7	112149712	C	T	0.425926	2.25632	0.999672	-22.7056	109.413	0.302436	0.001681	0.409391	31.0785	112	1	232	6	4	112149712	52.3945	0	0.979351	0.994222	1.31771e-25	182	2.39823e-23	1556
chr7_38880221-38881490	chr7:38894342:C:T	chr7	38894342	C	T	0.746914	1.13403	0.999929	-23.5823	109.105	0.643724	0.000136	0.527532	31.3764	176	9	243	6	7	38894342	52.2437	0	0.989564	0.991174	1.53878e-25	156	2.4005e-23	13486
chr7_38880221-38881490	chr7:38887673:A:C	chr7	38887673	A	C	0.296296	2.74862	0.994098	-6.32836	27.437	0.58726	0.000149	0.525898	18.9496	137	9	243	7	7	38894342	11.8194	0	0.988383	0.985646	1.623e-07	156	2.53187e-05	6817
chr7_103146011-103147600	chr7:103145985:A:G	chr7	103145985	A	G	0.067901	1.20987	0.999675	-23.8366	109.494	0.283543	0.000363	0.499054	60.612	134	10	311	10	12	103144753	52.9759	0	0.987675	0.915434	1.26473e-25	219	2.76975e-23	821
chr7_103146011-103147600	chr7:103167102:T:G	chr7	103167102	T	G	0.166667	0.36	0.998315	-5.90958	25.6197	0.412871	0.00045	0.45217	33.1571	273	10	311	6	12	103144753	11.055	0	0.987387	0.984026	4.15766e-07	219	9.10527e-05	20296
chr7_103146011-103147600	chr7:103145887:TA:T	chr7	103145887	TA	T	0.462963	1.11339	0.97979	-4.76414	20.4777	0.43742	0.000419	0.480088	34.4759	132	10	311	5	12	103144753	8.20935	0	0.987276	0.954818	6.03287e-06	219	0.0013212	919
chr7_110388151-110389100	chr7:110388799:T:C	chr7	110388799	T	C	0.185185	0.026777	0.999139	-22.0355	107.26	0.364281	0.000127	0.480506	36.215	130	9	236	5	6	110388799	51.3494	0	0.985266	0.993503	3.90503e-25	177	6.91191e-23	173
chr7_110388151-110389100	chr7:110406556:G:T	chr7	110406556	G	T	0.487654	2.76289	0.997217	-3.6003	19.3936	0.450017	0.000166	0.427596	25.4506	197	9	236	5	6	110388799	7.48142	0	0.984745	0.993102	1.06363e-05	177	0.00188263	17930
chr7_54705011-54706210	chr7:54705636:C:T	chr7	54705636	C	T	0.049383	0.218587	0.999431	-23.1787	107.18	0.210329	0.000442	0.527406	19.6459	195	9	336	9	5	54711943	51.7886	0	0.98142	0.837708	4.06621e-25	181	7.35984e-23	26
chr7_54705011-54706210	chr7:54704605:T:C	chr7	54704605	T	C	0.253086	1.65439	0.998099	-16.3154	73.6436	0.360962	0.000521	0.528471	14.0963	191	9	336	7	5	54711943	34.7338	0	0.989059	0.985502	9.35734e-18	181	1.69368e-15	1005
chr7_54705011-54706210	chr7:54705643:A:G	chr7	54705643	A	G	0.04321	5.20345	0.998753	-15.4476	69.5544	0.177408	0.000513	0.494685	15.8075	196	9	336	20	5	54711943	33.3292	0	0.978996	0.836313	7.43353e-17	181	1.34547e-14	33
chr7_54705011-54706210	chr7:54703022:C:T	chr7	54703022	C	T	0.123457	0.058006	0.998795	-11.9317	53.5103	0.624378	0.000746	0.436359	16.2178	181	9	336	5	5	54711943	24.6971	0	0.988803	0.980921	2.57243e-13	181	4.65609e-11	2588
chr7_54705011-54706210	chr7:54727308:AGAC:A	chr7	54727308	AGAC	A	0.055556	0.280277	0.999608	-5.7381	25.2832	0.62017	0.000731	0.450746	15.4094	320	9	336	6	5	54711943	11.0053	0	0.988718	0.957318	4.95001e-07	181	8.95952e-05	21698
chr7_54705011-54706210	chr7:54682968:G:A	chr7	54682968	G	A	0.364198	0.01511	0.996285	-4.82994	20.8639	0.576298	0.000745	0.453663	11.7724	18	9	336	5	5	54711943	8.52761	0	0.98886	0.990934	4.93101e-06	181	0.000892513	22642
chr7_54881071-54882380	chr7:54881563:A:G	chr7	54881563	A	G	0.055556	2.52249	0.982139	-22.383	107.473	0.278371	0.00014	0.490887	77.6652	189	8	310	7	4	54881563	52.1046	0	0.993466	0.983946	3.507e-25	211	7.39978e-23	163
chr7_54881071-54882380	chr7:54880378:C:T	chr7	54880378	C	T	0.438272	0.039679	0.997341	-4.36507	21.9744	0.549744	0.000175	0.440627	48.4238	182	8	310	4	4	54881563	8.68132	0	0.993378	0.992283	2.76319e-06	211	0.000583033	1348
chr7_1169601-1170330	chr7:1174058:G:A	chr7	1174058	G	A	0.185185	0.026777	0.994749	-21.8492	107.359	0.284563	0.000505	0.389687	11.2279	272	13	381	10	6	1174058	51.8475	0	0.992527	0.934283	3.71424e-25	226	8.39418e-23	4092
chr7_1169601-1170330	chr7:1161005:T:C	chr7	1161005	T	C	0.598765	0.000344	0.993865	-11.2375	52.3184	0.337723	0.000443	0.460673	12.5303	107	13	381	14	6	1174058	24.2663	0	0.991694	0.926892	4.71942e-13	226	1.06659e-10	8961
chr7_1169601-1170330	chr7:1160341:C:T	chr7	1160341	C	T	0.030864	0.082153	0.998075	-7.70626	33.9243	0.25361	0.000585	0.355387	5.59438	98	13	381	8	6	1174058	16.2166	0	0.99291	0.88514	5.72976e-09	226	1.29493e-06	9625
chr7_1169601-1170330	chr7:1153161:C:A	chr7	1153161	C	A	0.061728	0.350589	0.999646	-5.14651	22.4861	0.333797	0.000588	0.350009	6.40942	38	13	381	11	6	1174058	10.1819	0	0.991245	0.936338	2.11664e-06	226	0.000478362	16805
chr7_51647451-51648630	chr7:51647985:G:T	chr7	51647985	G	T	0.197531	1.66261	0.999914	-22.1459	106.842	0.337938	0.00039	0.442832	46.8798	144	6	274	5	7	51647985	51.074	0	0.982264	0.994493	4.82074e-25	214	1.03164e-22	55
chr7_51647451-51648630	chr7:51655573:G:A	chr7	51655573	G	A	0.58642	0.153408	0.997015	-5.02911	24.0855	0.426596	0.000577	0.373974	26.4392	178	6	274	5	7	51647985	9.97246	0	0.980914	0.991098	9.21513e-07	214	0.000197204	7533
chr7_132307421-132308020	chr7:132307795:CTTTGT:C	chr7	132307795	CTTTGT	C	0.537037	0.08152	0.998224	-22.152	106.627	0.334127	3e-06	0.493151	41.139	107	7	250	5	4	132307795	51.0437	0	0.994726	0.992725	5.37279e-25	198	1.06381e-22	75
chr7_132307421-132308020	chr7:132290739:C:T	chr7	132290739	C	T	0.771605	0.020179	0.996361	-4.62398	23.6273	0.391639	4e-06	0.435015	15.02	34	7	250	5	4	132307795	10.1559	0	0.994484	0.988018	1.16916e-06	198	0.000231494	16981
chr7_132307421-132308020	chr7:132310761:C:T	chr7	132310761	C	T	0.08642	3.85463	0.999352	-4.53578	22.0212	0.319812	4e-06	0.415935	10.2635	118	7	250	6	4	132307795	10.1637	0	0.994743	0.978279	2.69652e-06	198	0.00053391	3041
chr7_132307421-132308020	chr7:132303500:C:T	chr7	132303500	C	T	0.209877	2.65558	0.998301	-4.51611	21.3758	0.598547	4e-06	0.425348	15.1918	87	7	250	5	4	132307795	8.97994	0	0.994278	0.989469	3.77511e-06	198	0.000747472	4220
chr7_74889641-74891420	chr7:74881806:C:G	chr7	74881806	C	G	0.074074	0.5184	0.990184	-21.9077	102.106	0.080329	0.000957	0.447956	20.1791	29	4	47	19	8	74881806	50.4203	0	0.906794	0.959148	5.26342e-24	26	1.36849e-22	8724
chr7_47382571-47383490	chr7:47365775:A:T	chr7	47365775	A	T	0.524691	0.097436	0.989309	-21.688	105.788	0.656802	0.000257	0.612924	23.8889	27	5	250	10	6	47365775	50.5152	0	0.987445	0.965991	8.20431e-25	179	1.46857e-22	17255
chr7_47382571-47383490	chr7:47384489:G:A	chr7	47384489	G	A	0.320988	0.031055	0.99955	-6.46192	29.8968	0.381596	0.000308	0.625726	10.423	116	5	250	8	6	47365775	13.299	0	0.986522	0.987403	4.55672e-08	179	8.15653e-06	1459
chr7_47382571-47383490	chr7:47379702:G:A	chr7	47379702	G	A	0.123457	0.058006	0.9845	-4.00813	18.8511	0.397117	0.000273	0.69707	9.02472	96	5	250	5	6	47365775	7.95592	0	0.987144	0.968244	1.41329e-05	179	0.00252979	3328
chr7_148303421-148303570	chr7:148303434:C:T	chr7	148303434	C	T	0.641975	0.611259	0.984643	-22.3387	105.02	0.746598	1.4e-05	0.445111	18.9395	198	3	349	5	6	148303434	51.217	0	0.991405	0.979724	1.20932e-24	256	3.09586e-22	62
chr7_148303421-148303570	chr7:148322928:C:T	chr7	148322928	C	T	0.320988	0.031055	0.999941	-10.8277	49.7977	0.295845	1.4e-05	0.482765	11.7009	324	3	349	7	6	148303434	23.714	0	0.987601	0.990008	1.70442e-12	256	4.36331e-10	19432
chr7_148303421-148303570	chr7:148326663:G:A	chr7	148326663	G	A	0.277778	0.47929	0.951834	-6.87245	31.7767	0.657204	1.5e-05	0.47562	10.5594	335	3	349	7	6	148303434	14.5101	0	0.988392	0.896335	1.72955e-08	256	4.42765e-06	23167
chr7_148303421-148303570	chr7:148327116:G:A	chr7	148327116	G	A	0.864198	2.0334	0.968583	-4.08184	19.0378	0.669947	1.5e-05	0.463755	7.69156	343	3	349	6	6	148303434	8.64499	0	0.986185	0.944522	1.28153e-05	256	0.00328073	23620
chr7_22853731-22855160	chr7:22854373:A:C	chr7	22854373	A	C	0.802469	0.66172	0.9822	-21.3576	104.642	0.710198	0.001299	0.557373	16.7677	139	10	300	7	5	22854373	50.4745	0	0.988099	0.956906	1.46311e-24	241	3.5261e-22	73
chr7_22853731-22855160	chr7:22875260:A:C	chr7	22875260	A	C	0.722222	0.939408	0.990909	-7.25887	35.4843	0.60771	0.001193	0.651636	11.7966	276	10	300	6	5	22854373	15.9646	0	0.988144	0.982446	2.57121e-09	241	6.1966e-07	20814
chr7_22853731-22855160	chr7:22835151:T:C	chr7	22835151	T	C	0.41358	0.965735	0.999947	-4.34574	20.0567	0.572911	0.001124	0.672666	13.2385	43	10	300	5	5	22854373	8.11936	0	0.987989	0.992059	7.51812e-06	241	0.00181187	19295
chr7_22853731-22855160	chr7:22860459:A:T	chr7	22860459	A	T	0.296296	1.26562	0.996942	-4.07269	18.818	0.571302	0.001137	0.680675	12.5693	185	10	300	6	5	22854373	7.51792	0	0.987784	0.988814	1.438e-05	241	0.00346558	6013
chr7_78514421-78515330	chr7:78515054:C:T	chr7	78515054	C	T	0.228395	1.25198	0.999924	-21.2309	104.42	0.318161	2e-06	0.448429	32.083	180	4	359	5	4	78515054	50.1021	0	0.995373	0.994213	1.6367e-24	288	4.71369e-22	178
chr7_78514421-78515330	chr7:78516572:T:G	chr7	78516572	T	G	0.067901	1.20987	0.996767	-6.68299	31.9764	0.32665	3e-06	0.399003	17.0232	188	4	359	7	4	78515054	14.7794	0	0.995208	0.970945	1.56057e-08	288	4.49444e-06	1696
chr7_78514421-78515330	chr7:78519747:T:C	chr7	78519747	T	C	0.191358	0.000594	0.999002	-5.6566	26.8936	0.593454	3e-06	0.364468	22.6702	214	4	359	6	4	78515054	11.5159	0	0.995289	0.987096	2.14966e-07	288	6.19101e-05	4871
chr7_78514421-78515330	chr7:78492273:G:T	chr7	78492273	G	T	0.333333	2.25	0.999944	-4.56603	21.7523	0.574991	3e-06	0.354616	19.9648	17	4	359	5	4	78515054	8.90242	0	0.995263	0.989151	3.10216e-06	288	0.000893422	22603
chr7_131292621-131293280	chr7:131293083:A:G	chr7	131293083	A	G	0.067901	0.42985	0.999387	-21.124	103.223	0.745852	5e-06	0.551774	26.1592	127	6	251	7	5	131293083	49.6239	0	0.991448	0.982611	2.9948e-24	159	4.76173e-22	133
chr7_131292621-131293280	chr7:131276738:G:A	chr7	131276738	G	A	0.154321	0.831424	0.987672	-4.35952	21.2628	0.629677	6e-06	0.538104	7.49283	36	6	251	6	5	131293083	9.16868	0	0.991092	0.975419	4.00436e-06	159	0.000636693	16212
chr7_131292621-131293280	chr7:131289442:A:G	chr7	131289442	A	G	0.648148	0.224377	0.995143	-3.59908	17.4768	0.401431	5e-06	0.57711	6.33173	105	6	251	5	5	131293083	7.16568	0	0.991119	0.990455	2.90835e-05	159	0.00462427	3508
chr7_82566241-82567320	chr7:82556584:A:C	chr7	82556584	A	C	0.882716	0.015021	0.976967	-21.8701	104.02	0.829278	0.001015	0.388249	12.1106	85	5	309	9	6	82556584	50.8148	0	0.991637	0.947944	2.00287e-24	245	4.90704e-22	10196
chr7_82566241-82567320	chr7:82556494:T:C	chr7	82556494	T	C	0.62963	1.0118	0.99121	-15.2378	71.0089	0.690157	0.001068	0.475391	9.53054	83	5	309	6	6	82556584	33.827	0	0.993996	0.978704	3.55613e-17	245	8.71253e-15	10286
chr7_82566241-82567320	chr7:82559928:A:C	chr7	82559928	A	C	0.438272	1.21406	0.991752	-8.28174	39.0042	0.632039	0.001038	0.527317	9.11142	107	5	309	6	6	82556584	17.7792	0	0.990542	0.985247	4.22901e-10	245	1.03611e-07	6852
chr7_82566241-82567320	chr7:82569300:T:C	chr7	82569300	T	C	0.574074	2.81844	0.963758	-5.76314	27.3759	0.638818	0.001248	0.441885	6.70413	160	5	309	7	6	82556584	12.2967	0	0.993413	0.911746	1.67502e-07	245	4.10379e-05	2520
chr7_82566241-82567320	chr7:82564146:G:A	chr7	82564146	G	A	0.055556	0.280277	0.999024	-5.44096	25.4363	0.238223	0.001086	0.525385	5.484	122	5	309	10	6	82556584	12.0733	0	0.993726	0.915449	4.57241e-07	245	0.000112024	2634
chr7_82566241-82567320	chr7:82548584:T:C	chr7	82548584	T	C	0.197531	0.012656	0.999916	-4.33396	19.4458	0.62478	0.001152	0.510118	7.95786	36	5	309	7	6	82556584	8.32198	0	0.992163	0.987186	1.03497e-05	245	0.00253568	18196
chr7_12111241-12112190	chr7:12127938:T:A	chr7	12127938	T	A	0.259259	0.698418	0.997561	-21.0784	103.868	0.299305	0.000299	0.551124	8.94013	316	10	386	8	6	12127938	50.0405	0	0.987864	0.941962	2.16256e-24	275	5.94704e-22	16222
chr7_12111241-12112190	chr7:12108507:CT:C	chr7	12108507	CT	C	0.450617	0.061484	0.997877	-9.81902	47.6447	0.618973	0.000374	0.488532	8.37942	146	10	386	6	6	12127938	21.9163	0	0.986702	0.989789	5.10906e-12	275	1.40499e-09	3209
chr7_12111241-12112190	chr7:12112249:C:T	chr7	12112249	C	T	0.061728	0.350589	0.999752	-9.47895	44.9926	0.662999	0.000329	0.545413	11.2904	169	10	386	7	6	12127938	20.8434	0	0.987499	0.957503	1.97784e-11	275	5.43906e-09	533
chr7_12111241-12112190	chr7:12097970:C:T	chr7	12097970	C	T	0.179012	1.45535	0.985756	-6.20144	29.9212	0.598846	0.000365	0.517408	8.40596	91	10	386	6	6	12127938	13.116	0	0.987312	0.962129	4.49968e-08	275	1.23741e-05	13746
chr7_12111241-12112190	chr7:12111990:G:A	chr7	12111990	G	A	0.530864	0.273797	0.99088	-5.92712	28.1311	0.406355	0.000295	0.606302	7.08422	165	10	386	6	6	12127938	12.2479	0	0.987451	0.980853	1.13369e-07	275	3.11765e-05	274
chr7_12111241-12112190	chr7:12133048:AGACATGGATGGAGCTG:A	chr7	12133048	AGACATGGATGGAGCTG	A	0.092593	0.843399	0.956491	-5.87213	27.8267	0.351009	0.000352	0.534048	5.95725	358	10	386	14	6	12127938	12.5162	0	0.987492	0.858408	1.3268e-07	275	3.64871e-05	21332
chr7_12111241-12112190	chr7:12086988:G:A	chr7	12086988	G	A	0.055556	0.280277	0.999725	-4.46314	21.0566	0.287567	0.00034	0.5508	5.16768	5	10	386	20	6	12127938	9.61673	0	0.987645	0.864432	4.4591e-06	275	0.00122625	24728
chr7_12111241-12112190	chr7:12087354:G:A	chr7	12087354	G	A	0.234568	0.079909	0.999382	-4.00505	18.6182	0.57821	0.000345	0.550387	7.52053	9	10	386	5	6	12127938	7.51772	0	0.987478	0.987937	1.59689e-05	275	0.00439144	24362
chr7_12111241-12112190	chr7:12133946:T:C	chr7	12133946	T	C	0.574074	2.25632	0.995977	-4.00505	18.3443	0.429147	0.000346	0.556802	6.57125	364	10	386	5	6	12127938	7.32992	0	0.988153	0.992377	1.8437e-05	275	0.00507018	22230
chr7_79709591-79709980	chr7:79715261:T:C	chr7	79715261	T	C	0.450617	0.485507	0.995301	-21.4434	102.308	0.76233	0.00033	0.641337	19.2457	155	3	245	7	6	79715261	49.5374	0	0.992532	0.992628	4.75163e-24	161	7.65013e-22	5475
chr7_152989421-152990510	chr7:152992563:T:C	chr7	152992563	T	C	0.333333	0.25	0.994736	-20.6697	102.108	0.693404	9e-05	0.603694	12.2982	182	15	407	8	3	152992563	49.0385	0	0.987456	0.987034	5.25638e-24	292	1.53486e-21	2597
chr7_152989421-152990510	chr7:152978230:T:A	chr7	152978230	T	A	0.246914	1.51774	0.927083	-7.4233	34.0818	0.618198	7.8e-05	0.689229	7.75056	86	15	407	7	3	152992563	15.2679	0	0.987567	0.877449	5.28424e-09	292	1.543e-06	11736
chr7_152989421-152990510	chr7:152989020:GTC:G	chr7	152989020	GTC	G	0.104938	0.01633	0.994899	-6.74367	30.9088	0.636293	7.8e-05	0.695279	8.21178	148	15	407	6	3	152992563	13.9102	0	0.987665	0.978715	2.7044e-08	292	7.89683e-06	946
chr7_152989421-152990510	chr7:152978853:A:G	chr7	152978853	A	G	0.04321	0.165203	0.986693	-5.0633	22.4229	0.316568	7e-05	0.719875	4.77743	93	15	407	5	3	152992563	10.3256	0	0.987532	0.95204	2.18748e-06	292	0.000638745	11113
chr7_157851031-157852440	chr7:157853129:T:C	chr7	157853129	T	C	0.395062	0.582769	0.985202	-20.422	100.28	0.393516	0.000125	0.49382	58.7833	166	17	286	9	6	157853129	47.4506	0	0.975876	0.949261	1.32336e-23	208	2.75258e-21	1393
chr7_157851031-157852440	chr7:157834932:C:T	chr7	157834932	C	T	0.061728	0.350589	0.997315	-4.6075	22.7839	0.410072	0.00018	0.419404	24.7596	52	17	286	7	6	157853129	9.72357	0	0.975494	0.96067	1.81283e-06	208	0.000377068	16804
chr7_157851031-157852440	chr7:157855726:T:A	chr7	157855726	T	A	0.475309	1.44771	0.949907	-3.62973	17.9261	0.454016	0.000171	0.437214	29.6441	185	17	286	9	6	157853129	6.59221	0	0.975631	0.907167	2.2965e-05	208	0.00477672	3990
chr7_112572841-112574250	chr7:112573705:G:A	chr7	112573705	G	A	0.104938	1.11339	0.999851	-20.2195	98.9842	0.631978	0.000509	0.559502	86.3896	122	7	237	5	5	112573705	46.8144	0	0.934224	0.988045	2.54528e-23	154	3.91974e-21	159
chr7_112572841-112574250	chr7:112554678:T:C	chr7	112554678	T	C	0.592593	0.512526	0.993301	-5.1586	24.6073	0.440892	0.000445	0.618394	35.8715	24	7	237	5	5	112573705	10.0075	0	0.934434	0.987652	7.02844e-07	154	0.000108238	18868
chr7_129824541-129826590	chr7:129824951:G:A	chr7	129824951	G	A	0.098765	0.068637	0.995481	-20.0786	97.9246	0.593375	0.001189	0.499696	143.72	92	10	192	5	7	129824951	46.1789	0	0.973642	0.989164	4.3462e-23	140	6.08467e-21	615
chr7_129824541-129826590	chr7:129802438:G:A	chr7	129802438	G	A	0.037037	0.119822	0.99959	-6.45508	30.9646	0.410099	0.001213	0.513962	74.5609	15	10	192	5	7	129824951	13.615	0	0.973647	0.945499	2.62778e-08	140	3.67889e-06	23128
chr7_129824541-129826590	chr7:129802827:C:A	chr7	129802827	C	A	0.5	2.08642	0.987985	-5.86684	25.4849	0.535808	0.001248	0.500699	88.4482	16	10	192	6	7	129824951	9.95796	0	0.97365	0.971672	4.45857e-07	140	6.24199e-05	22739
chr7_129824541-129826590	chr7:129820949:A:G	chr7	129820949	A	G	0.345679	0.111261	0.981376	-5.8591	25.4201	0.460662	0.001233	0.514892	76.9468	76	10	192	6	7	129824951	10.093	0	0.973644	0.961266	4.61083e-07	140	6.45516e-05	4617
chr7_129824541-129826590	chr7:129805111:T:C	chr7	129805111	T	C	0.203704	2.61578	0.999164	-4.78623	20.3932	0.540828	0.001249	0.505526	86.5497	24	10	192	6	7	129824951	7.69994	0	0.973646	0.98396	6.30526e-06	140	0.000882736	20455
chr7_134602831-134603460	chr7:134602171:A:T	chr7	134602171	A	T	0.271605	2.88581	0.996497	-20.556	98.6196	0.783038	1e-05	0.65151	10.5994	277	3	445	5	6	134602171	47.6161	0	0.992505	0.992241	3.05981e-23	229	7.00696e-21	975
chr7_134602831-134603460	chr7:134614259:G:T	chr7	134614259	G	T	0.333333	6.25	0.987168	-4.23954	18.1227	0.347375	8e-06	0.786297	3.07609	352	3	445	7	6	134602171	8.03801	0	0.985306	0.979976	2.07119e-05	229	0.00474302	11113
chr7_96127831-96128120	chr7:96127989:T:G	chr7	96127989	T	G	0.246914	0.402497	0.994789	-19.9025	96.698	0.803261	0.003839	0.628409	10.8387	74	1	155	7	5	96127989	46.4938	0	0.986681	0.986681	8.07512e-23	112	9.04414e-21	13
chr7_32727291-32729770	chr7:32731876:G:A	chr7	32731876	G	A	0.209877	2.65558	0.996927	-20.72	96.4183	0.446812	0.00041	0.493156	131.358	176	16	263	6	9	32733970	45.009	0	0.99536	0.989597	9.30017e-23	109	1.01372e-20	3346
chr7_123961571-123962270	chr7:123962134:T:A	chr7	123962134	T	A	0.253086	5.01973	0.998179	-20.576	95.9013	0.173269	0.001464	0.216453	9.2338	82	5	194	6	4	123962134	46.8498	0	0.99329	0.993889	1.20754e-22	142	1.7147e-20	214
chr7_123961571-123962270	chr7:123937255:G:A	chr7	123937255	G	A	0.469136	0.136185	0.998539	-3.98163	17.6646	0.378849	0.003251	0.076269	5.95935	0	5	194	4	4	123962134	7.49179	0	0.992843	0.991486	2.6349e-05	142	0.00374156	24665
chr7_152753691-152755150	chr7:152754359:A:C	chr7	152754359	A	C	0.851852	1.15796	0.984573	-19.567	96.0424	0.661721	0.000341	0.518333	34.7054	162	6	241	6	5	152754359	45.8011	0	0.991265	0.986329	1.12451e-22	160	1.79922e-20	61
chr7_152753691-152755150	chr7:152759824:C:T	chr7	152759824	C	T	0.444444	0.2025	0.995569	-11.3066	55.3199	0.585787	0.000359	0.609146	29.9699	177	6	241	5	5	152754359	25.1781	0	0.991329	0.990942	1.02424e-13	160	1.63879e-11	5404
chr7_29288231-29289880	chr7:29289464:C:T	chr7	29289464	C	T	0.234568	0.079909	0.995539	-20.066	96.5347	0.39896	0.000416	0.477871	56.2824	153	9	289	5	4	29289464	45.6637	0	0.993663	0.99426	8.76934e-23	234	2.05202e-20	408
chr7_29288231-29289880	chr7:29281688:TC:T	chr7	29281688	TC	T	0.438272	1.21406	0.973085	-8.78021	41.988	0.560027	0.000456	0.45395	43.4959	117	9	289	6	4	29289464	18.4224	0	0.993628	0.95189	9.18357e-11	234	2.14896e-08	7368
chr7_29288231-29289880	chr7:29302128:G:C	chr7	29302128	G	C	0.216049	0.020666	0.999488	-4.90523	24.0332	0.553603	0.000477	0.436831	39.9315	228	9	289	5	4	29289464	9.6821	0	0.993634	0.988393	9.4688e-07	234	0.00022157	13072
chr7_130008471-130011410	chr7:130009130:G:A	chr7	130009130	G	A	0.265432	2.37932	0.999935	-19.265	94.1421	0.413272	0.000161	0.456844	55.4351	103	11	185	7	6	130009130	44.3188	0	0.994338	0.989979	2.93669e-22	129	3.78833e-20	810
chr7_130008471-130011410	chr7:129985703:A:C	chr7	129985703	A	C	0.432099	0.258771	0.943262	-8.62135	39.3081	0.4441	0.000162	0.438046	42.4842	4	11	185	9	6	130009130	17.0554	0	0.994427	0.875913	3.61943e-10	129	4.66906e-08	24237
chr7_130008471-130011410	chr7:129987699:G:A	chr7	129987699	G	A	0.04321	0.165203	0.995796	-6.54225	29.7928	0.37744	0.000168	0.437738	35.271	12	11	185	8	6	130009130	13.353	0	0.994226	0.925922	4.80769e-08	129	6.20192e-06	22241
chr7_130008471-130011410	chr7:130023419:C:T	chr7	130023419	C	T	0.358025	0.446805	0.999945	-5.41416	24.3941	0.539975	0.000168	0.435023	44.1633	146	11	185	5	6	130009130	9.54875	0	0.994292	0.990404	7.85074e-07	129	0.000101275	13479
chr7_132311441-132312120	chr7:132311772:A:G	chr7	132311772	A	G	0.203704	0.191522	0.988533	-19.2705	94.8637	0.712107	7e-06	0.545049	16.4276	112	2	263	8	25	132311772	47.5613	0	0.987074	0.989103	2.03951e-22	206	4.2014e-20	8
chr7_132311441-132312120	chr7:132313209:T:C	chr7	132313209	T	C	0.37037	0.179377	0.998577	-7.5205	36.546	0.343406	7e-06	0.631201	6.55749	119	2	263	9	25	132311772	19.1084	0	0.987052	0.991997	1.49103e-09	206	3.07153e-07	1429
chr7_132311441-132312120	chr7:132314767:C:G	chr7	132314767	C	G	0.049383	0.218587	0.998516	-6.59758	30.379	0.257814	6e-06	0.677824	4.49966	126	2	263	9	25	132311772	16.7805	0	0.987129	0.959672	3.55356e-08	206	7.32033e-06	2987
chr7_132311441-132312120	chr7:132324697:G:A	chr7	132324697	G	A	0.314815	1.03205	0.998348	-4.82325	21.1334	0.36845	7e-06	0.6429	5.32933	190	2	263	9	25	132311772	11.6068	0	0.987071	0.991663	4.28401e-06	206	0.000882507	12917
chr7_132311441-132312120	chr7:132333288:A:T	chr7	132333288	A	T	0.179012	0.202815	0.999117	-4.16014	17.89	0.630813	8e-06	0.617785	6.91796	241	2	263	10	25	132311772	9.91217	0	0.987039	0.98489	2.34043e-05	206	0.00482128	21508
chr7_154352921-154354210	chr7:154353417:G:A	chr7	154353417	G	A	0.04321	0.165203	0.992855	-19.8944	95.0212	0.324553	0.000536	0.484029	64.3976	176	6	330	5	5	154353417	45.4781	0	0.984714	0.975116	1.88361e-22	240	4.52066e-20	149
chr7_154352921-154354210	chr7:154335889:C:T	chr7	154335889	C	T	0.709877	2.31119	0.988075	-4.54708	21.1266	0.450528	0.00074	0.41656	49.8938	59	6	330	6	5	154353417	8.21603	0	0.984858	0.970589	4.29911e-06	240	0.00103179	17677
chr7_154352921-154354210	chr7:154352288:A:G	chr7	154352288	A	G	0.191358	0.551199	0.985804	-4.26355	19.8392	0.44037	0.000638	0.456566	45.4164	168	6	330	6	5	154353417	7.84133	0	0.985007	0.971597	8.42373e-06	240	0.00202169	1278
chr7_154352921-154354210	chr7:154329422:G:T	chr7	154329422	G	T	0.191358	0.000594	0.995518	-4.17082	19.3577	0.439748	0.00071	0.431405	41.0878	16	6	330	6	5	154353417	7.66068	0	0.984652	0.9858	1.08379e-05	240	0.00260109	24144
chr7_22082421-22084090	chr7:22080776:A:T	chr7	22080776	A	T	0.098765	2.28093	0.99784	-19.4227	94.0422	0.423635	0.000456	0.509701	136.236	147	11	371	5	5	22080776	44.2369	0	0.988608	0.984673	3.08874e-22	286	8.83381e-20	2480
chr7_22082421-22084090	chr7:22083334:G:A	chr7	22083334	G	A	0.012346	0.012656	0.996776	-7.79182	38.1352	0.403864	0.000476	0.508679	105.237	176	11	371	5	5	22080776	17.1488	0	0.988607	0.923105	6.60087e-10	286	1.88785e-07	78
chr7_22082421-22084090	chr7:22079894:T:C	chr7	22079894	T	C	0.617284	0.768733	0.996689	-7.60347	37.0451	0.529198	0.000503	0.492378	117.33	134	11	371	5	5	22080776	15.3841	0	0.988607	0.990598	1.15429e-09	286	3.30127e-07	3362
chr7_22082421-22084090	chr7:22081760:G:T	chr7	22081760	G	T	0.203704	5.3007	0.99992	-5.18688	25.1125	0.527513	0.000509	0.491234	118.148	154	11	371	5	5	22080776	9.55284	0	0.988607	0.983151	5.40821e-07	286	0.000154675	1496
chr7_10308451-10308820	chr7:10308509:A:G	chr7	10308509	A	G	0.265432	0.543103	0.998618	-20.3896	94.0748	0.134333	9e-06	0.389189	17.0734	193	6	409	7	6	10308509	46.3914	0	0.992543	0.977989	3.03824e-22	293	8.90205e-20	127
chr7_30459601-30460260	chr7:30459835:A:G	chr7	30459835	A	G	0.290123	2.94721	0.999906	-18.813	91.9949	0.296037	0.000681	0.482434	15.3679	48	4	177	5	7	30459835	44.2614	0	0.992408	0.995	8.68991e-22	122	1.06017e-19	95
chr7_30459601-30460260	chr7:30459959:T:C	chr7	30459959	T	C	0.407407	0.041839	0.999898	-13.3872	61.4107	0.646272	0.000945	0.373197	14.5704	49	4	177	5	7	30459835	28.759	0	0.992306	0.993867	4.63277e-15	122	5.65198e-13	29
chr7_30459601-30460260	chr7:30474825:A:G	chr7	30474825	A	G	0.148148	0.03828	0.998049	-6.79138	30.0541	0.632928	0.000934	0.402945	13.8653	119	4	177	8	7	30459835	13.3764	0	0.985339	0.983017	4.20154e-08	122	5.12588e-06	14895
chr7_157806791-157808480	chr7:157807653:T:C	chr7	157807653	T	C	0.222222	0.413265	0.999004	-18.993	92.2968	0.35138	0.000346	0.453258	35.8322	201	8	393	6	7	157807653	43.9679	0	0.974681	0.993789	7.46066e-22	277	2.0666e-19	17
chr7_157806791-157808480	chr7:157786856:A:C	chr7	157786856	A	C	0.037037	0.119822	0.97591	-5.37738	25.8825	0.373682	0.000581	0.333339	23.4262	38	8	393	12	7	157807653	11.4263	0	0.973459	0.904077	3.62836e-07	277	0.000100506	20780
chr7_25759261-25760310	chr7:25740397:G:A	chr7	25740397	G	A	0.067901	0.42985	0.99736	-19.3827	91.3479	0.169255	0.000431	0.667465	17.0992	25	6	254	9	8	25740397	44.7912	0	0.99538	0.967498	1.20507e-21	174	2.09683e-19	19389
chr7_25759261-25760310	chr7:25761269:A:G	chr7	25761269	A	G	0.524691	1.04949	0.995889	-16.3275	76.0411	0.639002	0.000619	0.531198	30.665	126	6	254	8	8	25740397	35.969	0	0.994139	0.987373	2.77816e-18	174	4.834e-16	1483
chr7_25759261-25760310	chr7:25753036:G:C	chr7	25753036	G	C	0.12963	0.126468	0.998361	-4.47801	20.2094	0.588504	0.000552	0.612143	21.5733	70	6	254	6	8	25740397	8.3937	0	0.994231	0.981689	6.9412e-06	174	0.00120777	6750
chr7_8982401-8983870	chr7:8983918:G:T	chr7	8983918	G	T	0.283951	0.084161	0.997552	-18.3619	91.2942	0.385904	0.000404	0.500036	23.2442	229	8	351	6	3	8983918	43.2063	0	0.991563	0.989272	1.23824e-21	253	3.13274e-19	782
chr7_8982401-8983870	chr7:8983076:C:T	chr7	8983076	C	T	0.302469	0.096384	0.999735	-13.8465	67.5748	0.594514	0.000501	0.437714	24.1196	225	8	351	5	3	8983918	31.3369	0	0.991454	0.995416	2.02845e-16	253	5.13199e-14	60
chr7_8982401-8983870	chr7:8984413:C:T	chr7	8984413	C	T	0.049383	3.60753	0.999296	-5.7431	28.3177	0.384302	0.000471	0.476649	14.9426	232	8	351	5	3	8983918	12.5928	0	0.991599	0.962051	1.0295e-07	253	2.60462e-05	1277
chr7_8982401-8983870	chr7:8992943:T:C	chr7	8992943	T	C	0.111111	0	0.999486	-5.70824	28.0679	0.406236	0.000465	0.479189	15.966	277	8	351	7	3	8983918	12.2146	0	0.99168	0.973946	1.1713e-07	253	2.9634e-05	9807
chr7_8982401-8983870	chr7:9008266:A:G	chr7	9008266	A	G	0.246914	0.314335	0.994727	-5.59555	27.39	0.574118	0.000483	0.467107	19.8393	345	8	351	5	3	8983918	11.5913	0	0.991586	0.988079	1.66291e-07	253	4.20716e-05	25130
chr7_34747251-34749270	chr7:34748473:G:T	chr7	34748473	G	T	0.141975	4.66219	0.99903	-18.4902	89.4524	0.43012	0.000508	0.5006	121.952	106	11	204	6	4	34748473	41.762	0	0.994894	0.993403	3.1411e-21	134	4.20907e-19	213
chr7_34747251-34749270	chr7:34748065:A:G	chr7	34748065	A	G	0.179012	1.12722	0.999324	-9.48526	42.7901	0.546774	0.000599	0.460802	90.9463	103	11	204	5	4	34748473	18.6153	0	0.99482	0.993932	6.09392e-11	134	8.16586e-09	195
chr7_84085861-84086340	chr7:84097394:A:C	chr7	84097394	A	C	0.444444	0.81	0.994839	-18.0799	89.5296	0.638107	0.001377	0.508481	35.7305	217	4	322	5	4	84097394	42.6894	0	0.994381	0.990079	3.02083e-21	155	4.68229e-19	11294
chr7_84085861-84086340	chr7:84086252:A:T	chr7	84086252	A	T	0.154321	3.10892	0.993028	-17.0361	80.0155	0.649038	0.00151	0.473661	40.8814	146	4	322	4	4	84097394	37.9811	0	0.994022	0.992897	3.71486e-19	155	5.75803e-17	152
chr7_84085861-84086340	chr7:84070417:A:G	chr7	84070417	A	G	0.148148	3.82798	0.997922	-6.815	28.9774	0.348541	0.001457	0.507974	15.4455	54	4	322	6	4	84097394	13.2766	0	0.9944	0.981824	7.32263e-08	155	1.13501e-05	15683
chr7_84085861-84086340	chr7:84066121:C:T	chr7	84066121	C	T	0.148148	2.44991	0.981541	-4.07806	16.8611	0.400595	0.001527	0.49345	16.6342	29	4	322	4	4	84097394	7.02021	0	0.993727	0.954072	4.02177e-05	155	0.00623374	19979
chr7_149879451-149883870	chr7:149882795:G:A	chr7	149882795	G	A	0.037037	0.119822	0.998557	-18.0722	89.7477	0.348348	0.000591	0.482105	10.0322	177	55	313	5	9	149882795	43.0409	0	0.987054	0.971509	2.70547e-21	179	4.84278e-19	1135
chr7_149879451-149883870	chr7:149874006:G:A	chr7	149874006	G	A	0.117284	4.09627	0.998089	-11.7978	57.1337	0.400383	0.000613	0.480791	9.92796	97	55	313	7	9	149882795	26.4764	0	0.987117	0.971842	4.0716e-14	179	7.28816e-12	7654
chr7_149879451-149883870	chr7:149862983:T:C	chr7	149862983	T	C	0.549383	3.98462	0.991855	-9.87456	47.4845	0.556567	0.000685	0.439748	10.9559	29	55	313	6	9	149882795	21.173	0	0.986827	0.979476	5.54416e-12	179	9.92404e-10	18677
chr7_149879451-149883870	chr7:149862718:T:C	chr7	149862718	T	C	0.049383	0.218587	0.996189	-8.67607	41.9362	0.394884	0.000628	0.476117	9.25507	27	55	313	8	9	149882795	19.1171	0	0.98712	0.923573	9.42999e-11	179	1.68797e-08	18942
chr7_149879451-149883870	chr7:149878441:G:A	chr7	149878441	G	A	0.419753	1.54923	0.999922	-4.89562	22.4531	0.454134	0.000617	0.491252	10.1553	125	55	313	5	9	149882795	8.86391	0	0.987073	0.992406	2.15332e-06	179	0.000385445	3219
chr7_149879451-149883870	chr7:149883026:A:G	chr7	149883026	A	G	0.030864	0.082153	0.999099	-3.93046	18.0965	0.420516	0.000638	0.476125	9.05522	179	55	313	4	9	149882795	7.39666	0	0.987105	0.966314	2.09982e-05	179	0.00375867	1366
chr7_108290211-108296290	chr7:108293243:C:A	chr7	108293243	C	A	0.296296	0.224377	0.994305	-17.9778	89.1321	0.581542	6.3e-05	0.54719	77.8895	159	28	285	8	6	108293243	41.6697	0	0.980687	0.9946	3.69307e-21	196	7.23841e-19	7
chr7_108290211-108296290	chr7:108287655:CAT:C	chr7	108287655	CAT	C	0.444444	0	0.985881	-6.32731	31.5564	0.448248	6.3e-05	0.572195	48.6114	138	28	285	6	6	108293243	13.2301	0	0.980602	0.972391	1.93732e-08	196	3.79715e-06	5595
chr7_108290211-108296290	chr7:108296141:A:G	chr7	108296141	A	G	0.234568	4.57626	0.983179	-5.21941	26.273	0.443274	6.5e-05	0.576771	39.2309	174	28	285	6	6	108293243	10.9084	0	0.980661	0.929986	2.96398e-07	196	5.80939e-05	2891
chr7_36130031-36131270	chr7:36128599:G:A	chr7	36128599	G	A	0.080247	0.616594	0.999808	-18.0992	88.4612	0.272509	0.00077	0.484935	53.6347	125	11	307	9	8	36128599	42.8238	0	0.993876	0.980789	5.1843e-21	188	9.74648e-19	2051
chr7_36130031-36131270	chr7:36121895:A:AT	chr7	36121895	A	AT	0.62963	0.179377	0.993023	-6.72413	31.7858	0.57242	0.000946	0.42458	35.3442	94	11	307	5	8	36128599	13.8416	0	0.993564	0.986948	1.72143e-08	188	3.23629e-06	8755
chr7_76613891-76614240	chr7:76602279:T:C	chr7	76602279	T	C	0.537037	0.53643	0.967436	-18.1595	86.2986	0.105519	0.01	0.5	13.7349	53	0	128	8	4	76602279	42.1534	0		0.949877	1.5472e-20	87	1.34606e-18	11787
chr7_43301961-43303300	chr7:43302503:C:T	chr7	43302503	C	T	0.351852	0.250752	0.989315	-17.6397	87.2689	0.332379	0.002636	0.391117	24.2403	104	6	242	5	5	43302503	41.632	0	0.966339	0.93282	9.47257e-21	168	1.59139e-18	127
chr7_159012511-159013610	chr7:159012821:C:A	chr7	159012821	C	A	0.055556	2.52249	0.999138	-18.8773	87.1873	0.718723	0.000386	0.541314	39.3734	126	4	240	5	5	159012821	41.4419	0	0.992225	0.983964	9.87142e-21	172	1.69788e-18	239
chr7_159012511-159013610	chr7:158992248:C:T	chr7	158992248	C	T	0.709877	5.09064	0.999935	-5.05452	23.5568	0.408165	0.000398	0.569879	12.6756	36	4	240	5	5	159012821	9.92379	0	0.992062	0.992144	1.21277e-06	172	0.000208597	20812
chr7_159012511-159013610	chr7:159013147:C:T	chr7	159013147	C	T	0.314815	1.09101	0.998635	-4.52008	21.0808	0.392829	0.000322	0.634611	10.4918	127	4	240	4	5	159012821	9.00555	0	0.992293	0.994131	4.40325e-06	172	0.000757358	87
chr7_13834091-13836120	chr7:13838379:A:G	chr7	13838379	A	G	0.179012	0.093439	0.993224	-17.8327	87.4799	0.357817	0.000282	0.463367	27.2314	152	10	279	7	7	13838379	41.5381	0	0.979245	0.978873	8.51396e-21	202	1.71982e-18	3273
chr7_13834091-13836120	chr7:13819029:G:A	chr7	13819029	G	A	0.17284	0.106423	0.999905	-6.92877	33.6036	0.417201	0.000321	0.411441	20.606	42	10	279	6	7	13838379	14.7176	0	0.980149	0.984688	6.75681e-09	202	1.36488e-06	16077
chr7_13834091-13836120	chr7:13827428:G:T	chr7	13827428	G	T	0.506173	0.012046	0.988059	-4.72699	22.0271	0.436416	0.000326	0.421501	20.6991	80	10	279	6	7	13838379	8.90794	0	0.98028	0.975435	2.68821e-06	202	0.000543019	7678
chr7_13834091-13836120	chr7:13855314:C:T	chr7	13855314	C	T	0.641975	0.089048	0.975089	-4.21766	19.7335	0.562176	0.000339	0.401658	18.1929	248	10	279	6	7	13838379	7.84413	0	0.981079	0.951309	8.90256e-06	202	0.00179832	20208
chr7_70221-71410	chr7:70479:C:A	chr7	70479	C	A	0.179012	0.093439	0.979403	-17.7334	87.5486	0.732411	0.00085	0.513306	8.85609	120	9	334	6	10	70479	42.0406	0	0.969421	0.93903	8.22346e-21	240	1.97363e-18	337
chr7_70221-71410	chr7:68482:G:T	chr7	68482	G	T	0.154321	0.003653	0.998586	-7.20845	37.4741	0.303763	0.000746	0.648958	3.02252	115	9	334	9	10	70479	17.5641	0	0.968809	0.98419	9.26356e-10	240	2.22325e-07	2334
chr7_70221-71410	chr7:80500:T:C	chr7	80500	T	C	0.376543	0.059514	0.970669	-5.97242	31.2804	0.341168	0.000754	0.639096	3.96407	164	9	334	12	10	70479	14.131	0	0.966936	0.929403	2.23323e-08	240	5.35976e-06	9684
chr7_70221-71410	chr7:94667:A:G	chr7	94667	A	G	0.425926	0.019279	0.995533	-4.79116	23.0281	0.378508	0.000755	0.63236	3.81225	300	9	334	7	10	70479	10.0446	0	0.967551	0.990945	1.59649e-06	240	0.000383158	23851
chr7_70221-71410	chr7:59448:T:C	chr7	59448	T	C	0.049383	0.218587	0.911266	-3.78317	18.0336	0.314474	0.000776	0.651902	2.6257	43	9	334	9	10	70479	8.17056	0	0.971173	0.827835	2.1704e-05	240	0.00520896	11368
chr7_107224361-107225260	chr7:107224875:T:C	chr7	107224875	T	C	0.074074	0.81	0.999701	-17.7719	85.57	0.7964	0.001041	0.581673	23.9724	69	2	136	6	3	107224875	40.5633	0	0.983373	0.986853	2.23639e-20	97	2.16929e-18	65
chr7_68215741-68216770	chr7:68221890:C:A	chr7	68221890	C	A	0.141975	9.43299	0.999883	-17.8999	87.5619	0.622451	0.000136	0.512129	35.1575	280	13	541	6	16	68221894	41.3469	0	0.975453	0.987907	8.16834e-21	366	2.98961e-18	5634
chr7_68215741-68216770	chr7:68215560:C:G	chr7	68215560	C	G	0.339506	1.34024	0.999043	-11.2694	51.4907	0.413185	0.000118	0.559854	20.7567	211	13	541	6	16	68221894	23.4721	0	0.975394	0.989587	7.19366e-13	366	2.63288e-10	696
chr7_68215741-68216770	chr7:68228485:C:T	chr7	68228485	C	T	0.641975	0.089048	0.996642	-6.00923	27.0599	0.567737	0.000125	0.557305	17.4476	351	13	541	6	16	68221894	11.4186	0	0.975479	0.991123	1.97244e-07	366	7.21913e-05	12229
chr7_68215741-68216770	chr7:68194412:G:A	chr7	68194412	G	A	0.049383	0.218587	0.970485	-5.77945	25.9854	0.358699	0.000128	0.548379	14.6696	34	13	541	11	16	68221894	11.6253	0	0.975219	0.907046	3.44011e-07	366	0.000125908	21844
chr7_103112991-103113850	chr7:103113365:C:T	chr7	103113365	C	T	0.012346	0.012656	0.998781	-18.5426	85.8506	0.139243	1e-06	0.433214	25.4598	139	3	262	10	7	103113365	44.8057	0	0.997317	0.920333	1.94058e-20	167	3.24078e-18	55
chr7_139494921-139495990	chr7:139497711:C:T	chr7	139497711	C	T	0.055556	0.280277	0.989454	-17.2148	85.4142	0.727182	0.001222	0.503266	17.7208	133	5	252	6	7	139497711	40.7623	0	0.9588	0.970351	2.41971e-20	174	4.2103e-18	2255
chr7_139494921-139495990	chr7:139495451:C:G	chr7	139495451	C	G	0.796296	0.191522	0.914263	-13.8666	66.0861	0.333403	0.001083	0.601313	10.5519	123	5	252	6	7	139497711	31.0125	0	0.960346	0.832418	4.31644e-16	174	7.5106e-14	5
chr7_139494921-139495990	chr7:139475218:G:C	chr7	139475218	G	C	0.32716	0.114288	0.978465	-6.93521	33.8383	0.610895	0.001417	0.507806	7.2882	25	5	252	8	7	139497711	15.0399	0	0.959098	0.95092	5.98875e-09	174	1.04204e-06	20238
chr7_139494921-139495990	chr7:139485671:A:G	chr7	139485671	A	G	0.234568	0.912041	0.956097	-6.12834	29.5982	0.610705	0.001351	0.529369	7.88034	73	5	252	9	7	139497711	12.9465	0	0.959163	0.913489	5.31538e-08	174	9.24875e-06	9785
chr7_26375711-26377560	chr7:26377109:T:C	chr7	26377109	T	C	0.790123	0.144791	0.987303	-17.3454	84.745	0.396623	0.000644	0.467764	38.8194	127	11	266	5	5	26377109	39.8663	0	0.989296	0.986828	3.39443e-20	211	7.16225e-18	473
chr7_26375711-26377560	chr7:26394396:G:A	chr7	26394396	G	A	0.339506	6.99169	0.999946	-5.34247	26.4292	0.549173	0.000721	0.419383	24.1139	222	11	266	5	5	26377109	10.7613	0	0.989279	0.986872	2.73379e-07	211	5.76829e-05	17760
chr7_26375711-26377560	chr7:26393287:C:A	chr7	26393287	C	A	0.691358	0.79847	0.993736	-3.63438	18.3742	0.545316	0.000732	0.413267	21.2523	218	11	266	5	5	26377109	6.89878	0	0.989275	0.985617	1.81497e-05	211	0.00382958	16651
chr7_155296821-155299980	chr7:155297446:A:G	chr7	155297446	A	G	0.67284	0.114288	0.992186	-16.882	84.7925	0.451946	0.000453	0.479602	133.615	189	16	396	4	11	155297446	39.0676	0	0.990739	0.991905	3.31372e-20	283	9.37783e-18	954
chr7_155296821-155299980	chr7:155300924:G:A	chr7	155300924	G	A	0.253086	0.012246	0.999931	-4.4956	23.1065	0.475607	0.000513	0.455124	100.844	212	16	396	5	11	155297446	8.45951	0	0.9907	0.989265	1.53269e-06	283	0.000433751	2524
chr7_102474181-102475590	chr7:102472533:G:A	chr7	102472533	G	A	0.518519	2.82683	0.998034	-17.4673	82.2981	0.368955	0.000408	0.60715	37.8443	144	5	186	6	6	102472533	38.6986	0	0.944345	0.991397	1.17033e-19	136	1.59165e-17	2353
chr7_102474181-102475590	chr7:102470206:T:C	chr7	102470206	T	C	0.160494	0.802686	0.992707	-4.5798	21.7459	0.584999	0.000595	0.552468	20.2902	115	5	186	5	6	102472533	8.99789	0	0.9423	0.983886	3.1125e-06	136	0.000423301	4680
chr7_24024411-24025610	chr7:24025287:C:T	chr7	24025287	C	T	0.425926	1.49917	0.996127	-17.6256	83.0076	0.591308	1e-06	0.511043	56.2073	143	11	298	4	4	24025287	38.9728	0	0.994634	0.995191	8.17371e-20	207	1.69196e-17	277
chr7_24024411-24025610	chr7:24042444:T:C	chr7	24042444	T	C	0.493827	0.012046	0.996716	-7.13431	32.1481	0.439184	1e-06	0.555764	38.9068	249	11	298	4	4	24025287	13.7381	0	0.994592	0.991946	1.42857e-08	207	2.95714e-06	17434
chr7_14747151-14748760	chr7:14747546:A:G	chr7	14747546	A	G	0.462963	0.53643	0.996982	-17.751	81.8401	0.331615	0.001269	0.360938	23.9353	141	10	275	9	4	14747546	39.0276	0	0.993354	0.975907	1.47556e-19	136	2.00676e-17	410
chr7_42106241-42109840	chr7:42106771:G:A	chr7	42106771	G	A	0.944444	2.52249	0.94577	-16.3287	81.5606	0.353627	0.000464	0.434846	46.7823	118	15	276	13	38	42106771	39.1084	0	0.988179	0.955502	1.69967e-19	172	2.92343e-17	1269
chr7_42106241-42109840	chr7:42112609:T:A	chr7	42112609	T	A	0.166667	0.36	0.999151	-14.8585	70.7695	0.335765	0.000439	0.444465	17.8606	147	15	276	9	38	42106771	34.2442	0	0.988513	0.98666	4.01489e-17	172	6.9056e-15	4569
chr7_42106241-42109840	chr7:42086301:A:G	chr7	42086301	A	G	0.296296	0.350589	0.995005	-4.53949	19.6054	0.551408	0.00065	0.394217	34.2814	26	15	276	21	38	42106771	7.77953	0	0.986981	0.988032	9.52012e-06	172	0.00163746	21739
chr7_42910851-42912790	chr7:42911916:G:A	chr7	42911916	G	A	0.469136	0.005946	0.9842	-16.1963	80.2612	0.546178	0.00071	0.517827	129.219	93	9	194	5	6	42911916	36.8016	0	0.987167	0.961139	3.28041e-19	92	3.01798e-17	96
chr7_42910851-42912790	chr7:42916409:AAG:A	chr7	42916409	AAG	A	0.765432	0.079909	0.97132	-7.0979	31.4045	0.534792	0.000738	0.526995	93.3486	118	9	194	11	6	42911916	12.7122	0	0.987406	0.927114	2.09496e-08	92	1.92737e-06	4589
chr7_42910851-42912790	chr7:42909175:T:A	chr7	42909175	T	A	0.135802	2.0002	0.986124	-5.83454	24.7838	0.455263	0.000738	0.538105	84.0231	85	9	194	6	6	42911916	9.9019	0	0.986692	0.965732	6.41328e-07	92	5.90022e-05	2645
chr7_42910851-42912790	chr7:42888463:C:G	chr7	42888463	C	G	0.08642	0.309119	0.996086	-4.00891	16.5265	0.464307	0.000748	0.537096	80.1606	7	9	194	9	6	42911916	5.75786	0	0.987401	0.969243	4.79742e-05	92	0.00441363	23357
chr7_67178551-67179650	chr7:67176660:AG:A	chr7	67176660	AG	A	0.197531	0.346287	0.998089	-17.1783	82.1965	0.180996	7.4e-05	0.446179	12.7835	212	1	422	7	8	67176660	39.9291	0	0.991599	0.990119	1.23209e-19	256	3.15414e-17	2440
chr7_141430221-141431320	chr7:141430665:G:A	chr7	141430665	G	A	0.302469	5.84195	0.983595	-16.369	81.0774	0.659225	0.000278	0.668302	18.557	69	5	197	7	5	141430665	38.4377	0	0.976007	0.957188	2.17051e-19	151	3.27747e-17	105
chr7_141430221-141431320	chr7:141418575:A:C	chr7	141418575	A	C	0.401235	1.87392	0.991362	-3.53326	17.1689	0.405352	0.000336	0.672162	8.33279	35	5	197	5	5	141430665	7.0879	0	0.976019	0.984961	3.41981e-05	151	0.00516392	12195
chr7_101368291-101368790	chr7:101367182:A:G	chr7	101367182	A	G	0.203704	3.26746	0.9957	-16.699	81.9181	0.328525	3e-06	0.523874	40.1368	187	8	423	5	5	101371706	39.2406	0	0.994228	0.989333	1.41844e-19	235	3.33334e-17	1358
chr7_101368291-101368790	chr7:101383196:A:G	chr7	101383196	A	G	0.080247	0.518668	0.987278	-7.68241	36.3251	0.319763	3e-06	0.501081	23.8411	328	8	423	7	5	101371706	17.0578	0	0.994374	0.971635	1.67003e-09	235	3.92457e-07	14656
chr7_101368291-101368790	chr7:101343365:GC:G	chr7	101343365	GC	G	0.166667	0.04	0.966241	-4.35609	20.4429	0.586226	3e-06	0.445074	25.4689	0	8	423	5	5	101371706	8.48462	0	0.994612	0.932787	6.14363e-06	235	0.00144375	25175
chr7_22588331-22590610	chr7:22589666:C:T	chr7	22589666	C	T	0.419753	0.110417	0.976437	-16.266	80.0701	0.678039	0.000713	0.610317	20.7478	85	1	150	5	4	22589666	37.8009	0	0.9774	0.9774	3.6136e-19	113	4.08337e-17	196
chr7_22588331-22590610	chr7:22567126:C:A	chr7	22567126	C	A	0.388889	0.013662	0.986583	-3.4493	16.4575	0.577025	0.000751	0.735255	11.6424	13	1	150	4	4	22589666	6.41408	0	0.977391	0.973368	4.97535e-05	113	0.00562215	22344
chr7_151125031-151126600	chr7:151125678:C:T	chr7	151125678	C	T	0.296296	4.29471	0.950832	-16.2463	80.3517	0.618798	0.000391	0.486397	25.5314	96	9	181	5	6	151125678	37.7202	0	0.957501	0.892761	3.13354e-19	131	4.10494e-17	138
chr7_151125031-151126600	chr7:151124408:G:A	chr7	151124408	G	A	0.246914	9.14815	0.986791	-9.43086	44.0035	0.385027	0.00041	0.522957	14.5144	88	9	181	6	6	151125678	20.1239	0	0.958971	0.978193	3.27782e-11	131	4.29395e-09	1408
chr7_151125031-151126600	chr7:151140442:C:T	chr7	151140442	C	T	0.407407	0.512526	0.997424	-5.4444	25.614	0.426398	0.000425	0.526881	14.5522	158	9	181	5	6	151125678	10.7663	0	0.958429	0.990963	4.17005e-07	131	5.46277e-05	14626
chr7_151125031-151126600	chr7:151110856:G:A	chr7	151110856	G	A	0.037037	0.119822	0.899489	-3.84187	17.8538	0.627646	0.000427	0.520028	17.8709	42	9	181	7	6	151125678	7.54395	0	0.958102	0.814297	2.38548e-05	131	0.00312498	14960
chr7_26420591-26421070	chr7:26420789:C:T	chr7	26420789	C	T	0.148148	0.468927	0.999892	-16.9249	79.8237	0.65948	7e-06	0.435191	25.048	101	3	199	4	7	26420789	37.8023	0	0.993615	0.991428	4.09358e-19	162	6.63159e-17	41
chr7_26420591-26421070	chr7:26429236:C:T	chr7	26429236	C	T	0.407407	2.51295	0.989762	-9.46329	43.8969	0.380372	7e-06	0.494647	12.9722	129	3	199	5	7	26420789	20.0822	0	0.993624	0.974614	3.4614e-11	162	5.60747e-09	8406
chr7_26420591-26421070	chr7:26407721:A:C	chr7	26407721	A	C	0.135802	0.229653	0.997419	-6.49224	29.6494	0.617686	8e-06	0.452323	15.224	58	3	199	8	7	26420789	13.0684	0	0.993642	0.978741	5.17677e-08	162	8.38637e-06	13109
chr7_135349671-135350310	chr7:135350296:C:T	chr7	135350296	C	T	0.111111	0	0.997006	-16.7452	80.005	0.200756	3e-06	0.471559	10.2816	142	7	258	6	5	135350296	38.9793	0	0.983048	0.983569	3.73469e-19	190	7.09592e-17	306
chr7_135349671-135350310	chr7:135332283:C:A	chr7	135332283	C	A	0.641975	0.446805	0.999945	-4.87143	23.1336	0.392052	6e-06	0.341605	9.96016	40	7	258	5	5	135350296	9.9985	0	0.981758	0.99069	1.5113e-06	190	0.000287147	17707
chr7_156956491-156957260	chr7:156956314:A:C	chr7	156956314	A	C	0.808642	0.551199	0.995806	-16.9911	79.9102	0.204563	5.3e-05	0.502227	9.66697	129	2	310	6	4	156955929	38.2626	0	0.992782	0.989319	3.91819e-19	206	8.07148e-17	562
chr7_73742551-73743770	chr7:73743151:C:A	chr7	73743151	C	A	0.611111	7.22702	0.984783	-16.5752	77.9839	0.354132	0.000751	0.476368	28.7839	93	3	150	5	3	73743151	36.668	0	0.990561	0.988292	1.03883e-18	78	8.10287e-17	9
chr7_3192471-3195870	chr7:3194126:A:G	chr7	3194126	A	G	0.148148	0.468927	0.988398	-15.8886	80.493	0.445524	0.000423	0.504767	109.34	230	34	443	5	5	3194126	37.4279	0	0.993586	0.98684	2.91743e-19	319	9.30661e-17	44
chr7_3192471-3195870	chr7:3203241:G:A	chr7	3203241	G	A	0.481481	2.05654	0.999948	-12.3032	59.4802	0.534207	0.00044	0.490248	118.327	302	34	443	5	5	3194126	26.5972	0	0.993275	0.992878	1.2353e-14	319	3.94059e-12	9071
chr7_3192471-3195870	chr7:3174415:A:G	chr7	3174415	A	G	0.839506	0.567602	0.998947	-7.66044	35.7275	0.536693	0.000429	0.503176	105.881	45	34	443	6	5	3194126	15.0963	0	0.993434	0.985392	2.26944e-09	319	7.2395e-07	19755
chr7_3192471-3195870	chr7:3192082:T:C	chr7	3192082	T	C	0.024691	0.051915	0.999388	-7.53336	35.0345	0.410835	0.000421	0.504685	105.192	205	34	443	8	5	3194126	15.5952	0	0.993084	0.877862	3.23913e-09	319	1.03328e-06	2088
chr7_3192471-3195870	chr7:3188999:CT:C	chr7	3188999	CT	C	0.024691	0.051915	0.998878	-4.54473	20.6639	0.432167	0.000414	0.506779	117.513	168	34	443	10	5	3194126	8.35135	0	0.993059	0.881774	5.47369e-06	319	0.00174611	5171
chr7_3192471-3195870	chr7:3188103:T:TG	chr7	3188103	T	TG	0.154321	2.69727	0.992662	-4.3207	19.6549	0.524191	0.000426	0.504513	118.25	155	34	443	5	5	3194126	6.92444	0	0.993113	0.98099	9.27669e-06	319	0.00295927	6067
chr7_106534431-106534930	chr7:106546756:T:C	chr7	106546756	T	C	0.382716	0.768733	0.995745	-16.1914	79.1983	0.294571	0.000475	0.532496	5.25344	204	6	270	6	6	106546756	37.9732	0	0.988102	0.98712	5.61796e-19	175	9.83143e-17	12076
chr7_106534431-106534930	chr7:106526684:C:G	chr7	106526684	C	G	0.092593	0.843399	0.998957	-15.7749	76.2592	0.732655	0.000506	0.397843	9.58751	87	6	270	8	6	106546756	36.4886	0	0.98869	0.966614	2.48768e-18	175	4.35344e-16	7996
chr7_106534431-106534930	chr7:106528907:T:A	chr7	106528907	T	A	0.148148	0.468927	0.99931	-15.0939	72.0593	0.708652	0.000469	0.381567	8.75728	98	6	270	12	6	106546756	34.2299	0	0.987942	0.944961	2.08832e-17	175	3.65456e-15	5773
chr7_106534431-106534930	chr7:106555540:C:T	chr7	106555540	C	T	0.061728	0.350589	0.998904	-7.27421	32.9911	0.699146	0.000547	0.410453	7.31961	242	6	270	13	6	106546756	15.1918	0	0.988701	0.928738	9.2581e-09	175	1.62017e-06	20860
chr7_106534431-106534930	chr7:106534147:GCTCT:G	chr7	106534147	GCTCT	G	0.111111	1.26562	0.998866	-5.95695	26.4833	0.673956	0.000553	0.40748	6.30673	136	6	270	8	6	106546756	11.7654	0	0.988912	0.907726	2.65828e-07	175	4.65199e-05	533
chr7_17039441-17039800	chr7:17039530:G:A	chr7	17039530	G	A	0.141975	0.333048	0.999888	-16.1269	79.5631	0.801331	2e-05	0.691731	14.9579	121	1	293	5	4	17039530	38.1013	0	0.991038	0.991038	4.67064e-19	212	9.90176e-17	90
chr7_17039441-17039800	chr7:17038584:T:A	chr7	17038584	T	A	0.425926	1.09765	0.998068	-4.24402	21.7454	0.335623	1.3e-05	0.822124	3.9733	115	1	293	4	4	17039530	9.78303	0	0.990518	0.992901	3.11335e-06	212	0.000660029	1036
chr7_1566741-1568690	chr7:1567994:A:G	chr7	1567994	A	G	0.030864	0.082153	0.99705	-16.8009	78.845	0.225189	0.000154	0.535831	22.5786	136	11	259	8	10	1578858	38.1152	0	0.982741	0.963561	6.71798e-19	158	1.06144e-16	278
chr7_1566741-1568690	chr7:1570965:C:G	chr7	1570965	C	G	0.061728	0.350589	0.990839	-11.3812	52.2791	0.621101	0.000205	0.46532	36.3221	157	11	259	6	10	1578858	23.9872	0	0.982882	0.965471	4.81478e-13	158	7.60736e-11	3249
chr7_1566741-1568690	chr7:1564510:G:C	chr7	1564510	G	C	0.148148	0.03828	0.962215	-7.36405	33.6261	0.589803	0.000208	0.465239	30.4678	116	11	259	11	10	1578858	14.5582	0	0.982809	0.892129	6.67897e-09	158	1.05528e-06	3206
chr7_100099801-100102730	chr7:100095455:G:A	chr7	100095455	G	A	0.308642	0.021862	0.998218	-16.2748	77.9399	0.583966	0.001431	0.58008	25.8735	53	10	150	6	9	100095370	36.2566	0	0.973703	0.991003	1.06224e-18	106	1.12598e-16	5811
chr7_100099801-100102730	chr7:100080294:T:A	chr7	100080294	T	A	0.240741	0.178201	0.997554	-15.3689	72.4529	0.396505	0.001145	0.629134	26.87	12	10	150	19	9	100095370	33.5356	0	0.973957	0.922197	1.71069e-17	106	1.81333e-15	20972
chr7_100099801-100102730	chr7:100086648:C:A	chr7	100086648	C	A	0.067901	0.42985	0.947245	-3.97427	18.7561	0.580552	0.001641	0.580703	21.5399	28	10	150	11	9	100095370	7.47629	0	0.971561	0.876764	1.48546e-05	106	0.00157459	14618
chr7_2732741-2733770	chr7:2735115:T:TC	chr7	2735115	T	TC	0.697531	1.85977	0.990817	-16.0475	79.4313	0.287175	1.1e-05	0.381638	14.871	223	3	366	6	6	2735115	37.7484	0	0.995363	0.986487	4.993e-19	244	1.21829e-16	1859
chr7_22562901-22566190	chr7:22589666:C:T	chr7	22589666	C	T	0.419753	0.110417	0.976437	-15.7786	78.706	0.589298	0.000404	0.525416	64.3273	230	10	231	7	5	22589666	36.677	0	0.993984	0.958306	7.20757e-19	191	1.37665e-16	25120
chr7_22562901-22566190	chr7:22571094:G:A	chr7	22571094	G	A	0.271605	0.331201	0.999903	-4.01444	21.903	0.440872	0.000417	0.529194	38.0826	175	10	231	5	5	22589666	8.82538	0	0.993798	0.990484	2.86781e-06	191	0.000547752	6548
chr7_138225601-138228010	chr7:138225588:A:C	chr7	138225588	A	C	0.364198	0.70017	0.982899	-15.5938	78.3081	0.449737	0.000274	0.514162	89.7837	139	18	289	8	8	138225588	36.0235	0	0.968627	0.956828	8.81599e-19	205	1.80728e-16	1218
chr7_138225601-138228010	chr7:138226324:A:G	chr7	138226324	A	G	0.222222	0	0.980814	-11.9824	59.1767	0.551802	0.000295	0.492907	87.8403	146	18	289	6	8	138225588	26.702	0	0.967927	0.980982	1.44131e-14	205	2.95468e-12	482
chr7_138225601-138228010	chr7:138239744:G:T	chr7	138239744	G	T	0.339506	0.108111	0.919624	-6.34464	28.4961	0.464079	0.000284	0.507279	79.408	214	18	289	8	8	138225588	11.3821	0	0.967736	0.846048	9.38895e-08	205	1.92474e-05	12938
chr7_138225601-138228010	chr7:138226513:A:G	chr7	138226513	A	G	0.024691	0.051915	0.999388	-5.4821	24.3349	0.391103	0.000284	0.506805	68.7996	150	18	289	7	8	138225588	10.6635	0	0.968239	0.957436	8.09582e-07	205	0.000165964	293
chr7_44063611-44067650	chr7:44065889:C:G	chr7	44065889	C	G	0.024691	0.051915	0.931109	-15.394	76.7779	0.679868	0.000471	0.480933	82.8673	117	12	211	6	4	44065889	36.1594	0	0.986486	0.933677	1.91307e-18	123	2.35308e-16	259
chr7_52689991-52690370	chr7:52690274:A:T	chr7	52690274	A	T	0.216049	2.11933	0.998328	-15.6775	78.1717	0.2155	6e-06	0.566535	7.95931	244	4	442	5	6	52690274	38.0096	0	0.990505	0.99244	9.4464e-19	273	2.57887e-16	94
chr7_52689991-52690370	chr7:52691193:T:G	chr7	52691193	T	G	0.259259	2.18617	0.99747	-12.1284	59.8767	0.690696	9e-06	0.440583	10.8201	252	4	442	5	6	52690274	28.2481	0	0.989854	0.990922	1.00992e-14	273	2.75709e-12	1013
chr7_52689991-52690370	chr7:52714443:C:T	chr7	52714443	C	T	0.111111	1.26562	0.999859	-7.5339	35.5796	0.240568	7e-06	0.533353	5.07488	439	4	442	7	6	52690274	17.044	0	0.988774	0.969005	2.44841e-09	273	6.68415e-07	24263
chr7_52689991-52690370	chr7:52680507:G:A	chr7	52680507	G	A	0.469136	0.273797	0.994189	-6.2379	29.5807	0.349411	9e-06	0.46775	5.27375	164	4	442	5	6	52690274	13.4649	0	0.989998	0.988728	5.36366e-08	273	1.46428e-05	9673
chr7_52689991-52690370	chr7:52700548:C:T	chr7	52700548	C	T	0.54321	0.242079	0.990143	-4.01359	19.1676	0.377238	9e-06	0.494961	5.26869	317	4	442	5	6	52690274	8.26759	0	0.989662	0.981146	1.19726e-05	273	0.00326851	10368
chr7_102841071-102842000	chr7:102841531:G:C	chr7	102841531	G	C	0.049383	0.218587	0.997469	-15.4709	77.1992	0.315549	0.000247	0.532518	37.1841	112	5	235	6	6	102841531	36.8618	0	0.993199	0.977825	1.54558e-18	167	2.58111e-16	5
chr7_102841071-102842000	chr7:102832716:A:G	chr7	102832716	A	G	0.074074	0.5184	0.995424	-3.83397	20.2523	0.579355	0.000301	0.494659	37.953	75	5	235	5	6	102841531	8.23011	0	0.992982	0.97027	6.78715e-06	167	0.00113345	8820
chr7_95595811-95597330	chr7:95586313:G:A	chr7	95586313	G	A	0.08642	0.724799	0.990233	-15.6883	77.4292	0.605874	0.000271	0.42912	56.5776	110	7	334	6	8	95586313	36.1866	0	0.99281	0.962894	1.37568e-18	239	3.28787e-16	10257
chr7_95595811-95597330	chr7:95595794:T:G	chr7	95595794	T	G	0.41358	0.004417	0.995191	-15.6883	76.8562	0.411325	0.000227	0.500883	47.2717	160	7	334	5	8	95586313	35.8343	0	0.992307	0.990461	1.83872e-18	239	4.39454e-16	776
chr7_95595811-95597330	chr7:95596580:CAGG:C	chr7	95596580	CAGG	C	0.08642	3.85463	0.9978	-12.5006	60.0063	0.380485	0.00026	0.445402	41.2014	164	7	334	9	8	95586313	27.7832	0	0.992862	0.933031	9.45526e-15	239	2.25981e-12	10
chr7_132108531-132108920	chr7:132108679:G:A	chr7	132108679	G	A	0.111111	5.0625	0.999235	-16.1564	76.8522	0.729223	1.3e-05	0.547777	24.6846	133	2	253	5	5	132108679	36.6395	0	0.995471	0.991184	1.84245e-18	190	3.50066e-16	47
chr7_132108531-132108920	chr7:132089579:G:A	chr7	132089579	G	A	0.228395	0.238566	0.994759	-3.9457	19.0121	0.350605	1e-05	0.698477	6.78574	48	2	253	5	5	132108679	8.42332	0	0.995194	0.989205	1.29891e-05	190	0.00246793	19147
chr7_151425801-151427490	chr7:151426680:C:A	chr7	151426680	C	A	0.419753	0.015352	0.999495	-15.2904	77.0731	0.411403	0.000334	0.49092	40.916	152	14	311	5	5	151426680	36.041	0	0.984297	0.995841	1.64746e-18	229	3.77268e-16	34
chr7_151425801-151427490	chr7:151426945:T:C	chr7	151426945	T	C	0.049383	0.218587	0.994137	-5.45161	31.2459	0.390551	0.00039	0.45101	27.1142	156	14	311	6	5	151426680	13.9679	0	0.984354	0.976897	2.2733e-08	229	5.20585e-06	299
chr7_151425801-151427490	chr7:151402191:G:A	chr7	151402191	G	A	0.135802	0.218587	0.999883	-4.63233	26.8061	0.430813	0.000395	0.444953	30.9763	5	14	311	7	5	151426680	11.301	0	0.984063	0.98048	2.24923e-07	229	5.15074e-05	24455
chr7_151425801-151427490	chr7:151401608:G:T	chr7	151401608	G	T	0.04321	0.165203	0.973449	-4.53951	25.8378	0.591371	0.000412	0.435836	35.0928	3	14	311	6	5	151426680	11.0594	0	0.985651	0.950842	3.71352e-07	229	8.50397e-05	25038
chr7_151425801-151427490	chr7:151426972:C:T	chr7	151426972	C	T	0.055556	0.280277	0.996249	-4.14741	23.3381	0.580243	0.000414	0.432669	35.0832	157	14	311	6	5	151426680	9.77244	0	0.984714	0.979959	1.35883e-06	229	0.000311172	326
chr7_151425801-151427490	chr7:151432072:C:T	chr7	151432072	C	T	0.018519	0.028836	0.9975	-3.79083	20.2582	0.350007	0.000418	0.430092	23.2375	193	14	311	7	5	151426680	9.03334	0	0.984713	0.856637	6.7663e-06	229	0.00154948	5426
chr7_76162641-76163490	chr7:76162971:T:C	chr7	76162971	T	C	0.438272	1.21406	0.998827	-16.1953	74.9833	0.323856	9e-06	0.345037	22.5715	101	4	200	5	5	76162971	35.6875	0	0.994352	0.996142	4.74719e-18	101	4.79467e-16	95
chr7_157998001-157999030	chr7:157996635:C:G	chr7	157996635	C	G	0.635802	0.01511	0.957728	-14.9263	75.4239	0.694213	0.000871	0.611004	18.3668	145	8	312	8	6	157996635	36.0013	0	0.987583	0.91343	3.79769e-18	219	8.31695e-16	1881
chr7_157998001-157999030	chr7:157999837:T:C	chr7	157999837	T	C	0.04321	0.165203	0.997576	-5.60622	26.2396	0.258518	0.000662	0.75684	8.94307	162	8	312	14	6	157996635	12.3896	0	0.987372	0.897616	3.01581e-07	219	6.60463e-05	1321
chr7_95468271-95474200	chr7:95470770:G:A	chr7	95470770	G	A	0.111111	0	0.990591	-15.2267	74.8695	0.421662	0.0005	0.488757	98.8274	127	19	236	6	4	95470770	34.8605	0	0.985703	0.989934	5.02869e-18	185	9.30307e-16	466
chr7_95468271-95474200	chr7:95447826:G:A	chr7	95447826	G	A	0.030864	0.082153	0.980484	-4.29758	21.2135	0.410701	0.00053	0.472134	84.3297	23	19	236	8	4	95470770	8.94333	0	0.985623	0.935656	4.10865e-06	185	0.0007601	23410
chr7_21261421-21262080	chr7:21259680:C:T	chr7	21259680	C	T	0.08642	0.309119	0.999121	-15.1378	74.9566	0.704397	0.000671	0.553441	42.7036	119	5	268	8	4	21259680	35.6587	0	0.994206	0.981823	4.81172e-18	214	1.02971e-15	2070
chr7_21261421-21262080	chr7:21244924:G:A	chr7	21244924	G	A	0.932099	0.42985	0.999774	-3.85316	18.7155	0.348403	0.000662	0.597993	19.6355	41	5	268	7	4	21259680	8.09134	0	0.99443	0.960794	1.51741e-05	214	0.00324726	16826
chr7_148115051-148115760	chr7:148115414:G:A	chr7	148115414	G	A	0.08642	3.85463	0.991586	-15.0916	74.5094	0.269296	6e-06	0.459726	29.4998	156	5	261	5	4	148115414	36.0931	0	0.989009	0.988048	6.03491e-18	204	1.23112e-15	8
chr7_148115051-148115760	chr7:148109637:G:A	chr7	148109637	G	A	0.117284	0.015021	0.989361	-7.42305	36.0963	0.618647	8e-06	0.374191	40.7522	113	5	261	6	4	148115414	16.2977	0	0.988443	0.979615	1.87805e-09	204	3.83121e-07	5769
chr7_148115051-148115760	chr7:148110674:G:A	chr7	148110674	G	A	0.364198	0.70017	0.978429	-6.57462	32.0142	0.591469	7e-06	0.381756	30.7929	128	5	261	5	4	148115414	14.1299	0	0.988623	0.953577	1.53049e-08	204	3.12221e-06	4732
chr7_90653961-90654230	chr7:90641472:A:G	chr7	90641472	A	G	0.432099	0.157525	0.996818	-15.1138	73.5626	0.258803	5.4e-05	0.430647	22.5642	66	1	257	5	5	90640604	35.5164	0	0.992185	0.993509	9.74969e-18	139	1.35521e-15	12624
chr7_90653961-90654230	chr7:90672700:G:T	chr7	90672700	G	T	0.753086	5.53792	0.992548	-4.16585	18.0271	0.357534	7.6e-05	0.288687	11.3543	226	1	257	5	5	90640604	7.79797	0	0.991958	0.980377	2.17785e-05	139	0.00302722	18604
chr7_51730881-51733430	chr7:51733418:G:A	chr7	51733418	G	A	0.228395	1.25198	0.994131	-15.2165	73.8353	0.389965	0.000243	0.500727	53.7237	122	10	284	6	5	51733418	34.6112	0	0.993644	0.992954	8.49155e-18	217	1.84267e-15	1262
chr7_51730881-51733430	chr7:51725730:T:A	chr7	51725730	T	A	0.395062	0.027707	0.997671	-12.9412	61.0219	0.578192	0.000282	0.450294	48.9241	89	10	284	5	5	51733418	27.9729	0	0.993639	0.99157	5.64442e-15	217	1.22484e-12	6426
chr7_51730881-51733430	chr7:51735980:T:A	chr7	51735980	T	A	0.141975	0.333048	0.997432	-5.21362	23.7107	0.574352	0.000292	0.448077	42.475	137	10	284	6	5	51733418	9.82851	0	0.993644	0.982421	1.11959e-06	217	0.000242952	3824
chr7_27351201-27351610	chr7:27348867:G:A	chr7	27348867	G	A	0.697531	0.046735	0.999852	-14.6007	72.9227	0.76718	2.2e-05	0.636734	11.5089	69	2	186	6	3	27348867	35.2435	0	0.993387	0.989065	1.34831e-17	137	1.84719e-15	2539
chr7_33144471-33144580	chr7:33155214:G:C	chr7	33155214	G	C	0.475309	0.097436	0.998556	-14.8909	73.6165	0.227569	0.000698	0.438959	31.129	187	4	271	11	8	33157620	35.7536	0	0.991096	0.993849	9.48678e-18	202	1.91633e-15	10688
chr7_28361251-28362030	chr7:28361718:A:G	chr7	28361718	A	G	0.530864	0.664514	0.999951	-15.4908	73.7412	0.368193	4e-06	0.474887	55.8281	166	2	317	4	4	28361718	34.6773	0	0.993604	0.995583	8.9061e-18	226	2.01278e-15	78
chr7_13849211-13851070	chr7:13847383:C:A	chr7	13847383	C	A	0.333333	0	0.999943	-14.7954	73.5347	0.611297	0.000124	0.531129	45.4033	129	11	314	8	5	13847383	34.4248	0	0.980623	0.991873	9.88832e-18	230	2.27431e-15	2757
chr7_13849211-13851070	chr7:13850748:G:C	chr7	13850748	G	C	0.074074	0.5184	0.997197	-7.20819	37.5747	0.358321	0.000108	0.62899	21.1808	149	11	314	6	5	13847383	17.2653	0	0.982302	0.928765	8.79791e-10	230	2.02352e-07	608
chr7_13849211-13851070	chr7:13847272:T:TA	chr7	13847272	T	TA	0.08642	0.309119	0.994954	-4.77854	24.8833	0.59599	0.000121	0.582444	31.3911	128	11	314	7	5	13847383	10.6225	0	0.980201	0.976346	6.09069e-07	230	0.000140086	2868
chr7_13849211-13851070	chr7:13868202:C:T	chr7	13868202	C	T	0.339506	0.679469	0.978463	-3.77573	19.9363	0.440192	0.000118	0.5963	26.3597	268	11	314	6	5	13847383	7.83587	0	0.980438	0.95923	8.00639e-06	230	0.00184147	18062
chr7_620001-620520	chr7:617143:A:G	chr7	617143	A	G	0.796296	0.86927	0.955734	-15.3049	72.7222	0.28864	9e-06	0.344891	25.9934	92	2	216	11	6	617143	34.3987	0	0.987799	0.907412	1.49243e-17	156	2.32818e-15	3117
chr7_67226381-67226700	chr7:67206030:C:T	chr7	67206030	C	T	0.209877	0.144791	0.993424	-16.4858	73.1672	0.774781	1.9e-05	0.590686	12.7315	57	3	359	6	4	67206030	35.2003	0	0.991603	0.985967	1.19121e-17	212	2.52537e-15	20510
chr7_74304631-74308240	chr7:74306651:C:T	chr7	74306651	C	T	0.395062	0.027707	0.980151	-14.1657	70.5865	0.454855	0.001065	0.508128	96.5663	85	10	155	5	6	74306651	32.1359	0	0.953526	0.956081	4.40526e-17	91	4.00879e-15	215
chr7_74304631-74308240	chr7:74282575:A:T	chr7	74282575	A	T	0.253086	0.012246	0.991631	-6.7688	29.6135	0.462663	0.001092	0.504026	85.5584	20	10	155	6	6	74306651	12.0515	0	0.95379	0.982081	5.27363e-08	91	4.799e-06	23861
chr7_105775691-105776680	chr7:105776114:C:A	chr7	105776114	C	A	0.395062	1.20188	0.999946	-14.3072	71.6823	0.65024	7e-06	0.588769	28.0732	105	2	195	4	4	105776114	33.6051	0	0.99498	0.99624	2.52784e-17	168	4.24676e-15	72
chr7_25090591-25092150	chr7:25091424:T:G	chr7	25091424	T	G	0.302469	3.22597	0.990597	-14.2287	71.9679	0.646737	6e-06	0.665292	40.9146	121	5	270	15	8	25091424	35.6616	0	0.990541	0.985114	2.18723e-17	195	4.26511e-15	54
chr7_70828801-70830040	chr7:70829002:G:A	chr7	70829002	G	A	0.302469	0.70073	0.991983	-15.0258	71.788	0.388398	0.00049	0.511476	59.8154	128	13	305	5	5	70829002	33.5855	0	0.990479	0.988961	2.39607e-17	184	4.40877e-15	418
chr7_70828801-70830040	chr7:70853615:A:G	chr7	70853615	A	G	0.253086	0.012246	0.997456	-5.13434	22.8182	0.562756	0.000514	0.51594	32.9952	291	13	305	5	5	70829002	9.25354	0	0.99061	0.989155	1.78071e-06	184	0.00032765	24195
chr7_142331851-142332720	chr7:142335342:G:C	chr7	142335342	G	C	0.561728	0.063569	0.964128	-14.836	70.4356	0.686258	0.000581	0.51331	24.7992	128	2	180	9	3	142335342	33.3029	0	0.974686	0.925433	4.7553e-17	93	4.42243e-15	3056
chr7_142331851-142332720	chr7:142327195:T:A	chr7	142327195	T	A	0.185185	1.71372	0.983792	-3.36698	17.0822	0.618605	0.001022	0.625938	14.0391	97	2	180	6	3	142335342	7.07649	0	0.974696	0.961912	3.5796e-05	93	0.00332903	5091
chr7_134142631-134142860	chr7:134141695:T:G	chr7	134141695	T	G	0.382716	0.768733	0.999947	-14.4801	71.7278	0.633928	9e-06	0.446884	57.7802	112	3	296	4	6	134141695	33.8251	0	0.995446	0.9918	2.4703e-17	205	5.06411e-15	1051
chr7_134142631-134142860	chr7:134134092:C:G	chr7	134134092	C	G	0.290123	0.961887	0.999909	-5.49245	22.6053	0.402381	9e-06	0.446824	37.1604	67	3	296	4	6	134141695	9.72466	0	0.994565	0.988866	1.98933e-06	205	0.000407812	8654
chr7_108524761-108527200	chr7:108526545:C:G	chr7	108526545	C	G	0.030864	0.082153	0.99869	-14.9006	70.2422	0.377604	0.000322	0.569443	50.3194	99	11	186	7	5	108526545	32.9151	0	0.991698	0.966524	5.24526e-17	97	5.0879e-15	565
chr7_108524761-108527200	chr7:108528818:T:C	chr7	108528818	T	C	0.185185	0.026777	0.998651	-13.1319	59.9923	0.566904	0.000376	0.528183	62.3598	104	11	186	8	5	108526545	27.1991	0	0.991634	0.982416	9.523e-15	97	9.23731e-13	2838
chr7_108524761-108527200	chr7:108524633:T:C	chr7	108524633	T	C	0.141975	0.112226	0.998733	-5.16312	21.7754	0.435394	0.000325	0.579214	51.7108	87	11	186	12	5	108526545	8.2037	0	0.991555	0.894323	3.0651e-06	97	0.000297315	1347
chr7_108524761-108527200	chr7:108544053:C:T	chr7	108544053	C	T	0.037037	7.66864	0.997003	-4.64763	19.3912	0.561158	0.000374	0.561133	50.9611	155	11	186	8	5	108526545	7.53557	0	0.99169	0.949887	1.06497e-05	97	0.00103302	18073
chr7_76515851-76516530	chr7:76508058:C:T	chr7	76508058	C	T	0.32716	0.114288	0.994983	-15.245	68.213	0.948311	0.01	0.5	3.10712	39	0	77	4	7	76508058	33.2781	0		0.992256	1.46756e-16	37	5.42995e-15	8132
chr7_34868531-34870180	chr7:34869376:C:T	chr7	34869376	C	T	0.012346	0.012656	0.99727	-14.6996	69.9222	0.188948	0.000249	0.47188	50.4265	99	8	261	16	10	34849554	34.0745	0	0.970511	0.914214	6.16902e-17	147	9.06846e-15	20
chr7_22549261-22550550	chr7:22545705:A:T	chr7	22545705	A	T	0.148148	2.44991	0.998199	-13.9139	70.4933	0.632875	0.000207	0.613956	51.7681	109	12	264	9	6	22545705	33.1129	0	0.966824	0.984707	4.61828e-17	211	9.74457e-15	4201
chr7_135260071-135262470	chr7:135269199:C:T	chr7	135269199	C	T	0.154321	0.003653	0.991827	-13.8185	69.7447	0.449725	0.000288	0.501082	74.0098	130	22	225	9	6	135269199	31.9031	0	0.992093	0.97623	6.75001e-17	153	1.03275e-14	7929
chr7_135260071-135262470	chr7:135277528:T:G	chr7	135277528	T	G	0.314815	0.250796	0.990048	-5.3005	25.3945	0.474346	0.000308	0.491815	66.043	179	22	225	6	6	135269199	9.66353	0	0.992093	0.979679	4.6724e-07	153	7.14877e-05	16258
chr7_135260071-135262470	chr7:135261248:T:G	chr7	135261248	T	G	0.32716	0.710354	0.994321	-5.27535	25.0254	0.52794	0.00032	0.477697	69.4171	95	22	225	4	6	135269199	9.57594	0	0.992086	0.993749	5.65801e-07	153	8.65675e-05	22
chr7_135260071-135262470	chr7:135287374:C:T	chr7	135287374	C	T	0.290123	0.406716	0.999936	-4.11343	19.3416	0.521015	0.000305	0.49386	69.5251	224	22	225	5	6	135269199	6.56802	0	0.992091	0.990579	1.09301e-05	153	0.0016723	26104
chr7_75054621-75055540	chr7:75060041:C:A	chr7	75060041	C	A	0.290123	0.406716	0.967451	-13.6711	67.0161	0.35928	0.000233	0.402747	23.9521	99	6	153	8	13	75060041	31.5121	0	0.857945	0.939957	2.69298e-16	68	1.83123e-14	4961
chr7_24808471-24809530	chr7:24808717:G:C	chr7	24808717	G	C	0.17284	0.203364	0.996961	-13.809	68.2455	0.258549	1e-05	0.35529	28.0593	109	4	204	6	5	24808717	33.0823	0	0.995572	0.991023	1.44355e-16	165	2.38185e-14	283
chr7_104487381-104487910	chr7:104487620:C:T	chr7	104487620	C	T	0.074074	0.81	0.974527	-13.7177	68.7433	0.193528	0.000469	0.54473	26.7552	148	4	287	7	5	104487620	33.6861	0	0.993161	0.968741	1.1215e-16	220	2.46729e-14	26
chr7_104487381-104487910	chr7:104477597:A:T	chr7	104477597	A	T	0.234568	0.079909	0.997578	-6.97297	35.7661	0.617926	0.000641	0.454532	28.1689	101	4	287	5	5	104487620	16.139	0	0.992117	0.989142	2.22486e-09	220	4.89468e-07	10049
chr7_76520041-76520630	chr7:76508058:C:T	chr7	76508058	C	T	0.32716	0.114288	0.994983	-14.4945	65.1711	0.768107	0.01	0.5	13.0812	38	0	76	5	5	76508058	31.1189	0		0.991009	6.86683e-16	37	2.54073e-14	12278
chr7_2063961-2064080	chr7:2064002:C:A	chr7	2064002	C	A	0.302469	0.551783	0.980855	-13.4342	68.7368	0.280443	0.002031	0.487914	27.8026	134	2	327	7	5	2064002	33.1806	0	0.982942	0.970039	1.12521e-16	250	2.81303e-14	18
chr7_2063961-2064080	chr7:2065959:G:A	chr7	2065959	G	A	0.265432	1.70778	0.998363	-6.14181	31.3041	0.624589	0.002601	0.421519	23.1608	146	2	327	5	5	2064002	14.0714	0	0.979929	0.991255	2.20618e-08	250	5.51545e-06	1939
chr7_2063961-2064080	chr7:2072361:C:T	chr7	2072361	C	T	0.104938	1.71807	0.900437	-4.80631	22.589	0.30812	0.002494	0.456952	19.0084	198	2	327	7	5	2064002	10.522	0	0.978978	0.843904	2.0063e-06	250	0.000501574	8341
chr7_28533581-28534850	chr7:28533905:T:C	chr7	28533905	T	C	0.376543	0.493711	0.996906	-13.6447	68.6588	0.551619	1e-06	0.497107	127.816	147	5	301	4	5	28533905	31.3481	0	0.98878	0.99536	1.17062e-16	245	2.86803e-14	311
chr7_28533581-28534850	chr7:28536841:T:G	chr7	28536841	T	G	0.580247	0.015352	0.996885	-8.85077	41.2713	0.457942	1e-06	0.505631	104.99	166	5	301	5	5	28533905	17.8292	0	0.98878	0.99151	1.32503e-10	245	3.24633e-08	2625
chr7_28533581-28534850	chr7:28524830:A:G	chr7	28524830	A	G	0.216049	0.262411	0.972731	-6.09588	28.4018	0.456498	1e-06	0.503644	103.466	83	5	301	5	5	28533905	11.6283	0	0.98878	0.944321	9.85719e-08	245	2.41501e-05	9386
chr7_128529761-128533120	chr7:128531226:C:G	chr7	128531226	C	G	0.32716	1.38348	0.976081	-13.3825	68.3451	0.453183	0.000787	0.485307	146.403	173	19	302	7	6	128531226	30.977	0	0.931435	0.884692	1.37243e-16	210	2.8821e-14	214
chr7_128529761-128533120	chr7:128512257:A:G	chr7	128512257	A	G	0.320988	0.470615	0.999829	-10.1657	47.3699	0.538712	0.00085	0.466046	142.476	48	19	302	6	6	128531226	20.5306	0	0.931005	0.990291	5.87793e-12	210	1.23436e-09	19183
chr7_128529761-128533120	chr7:128531217:G:T	chr7	128531217	G	T	0.12963	0.126468	0.979637	-9.4031	43.8339	0.546099	0.000881	0.457486	141.96	172	19	302	6	6	128531226	18.9787	0	0.930811	0.924215	3.57462e-11	210	7.5067e-09	223
chr7_128529761-128533120	chr7:128548141:C:T	chr7	128548141	C	T	0.351852	2.09705	0.995734	-4.11844	17.5848	0.473546	0.000886	0.463787	107.732	249	19	302	6	6	128531226	5.92669	0	0.930667	0.992343	2.74775e-05	210	0.00577027	16701
chr7_151735991-151737020	chr7:151736754:G:C	chr7	151736754	G	C	0.746914	0.012246	0.980303	-13.7718	68.2367	0.612696	0.000181	0.559119	58.5789	190	6	311	5	4	151736754	31.9401	0	0.992998	0.979661	1.45005e-16	252	3.65413e-14	248
chr7_151735991-151737020	chr7:151740446:AG:A	chr7	151740446	AG	A	0.388889	1.65306	0.990938	-3.98228	21.4423	0.551783	0.000167	0.609748	43.6677	209	6	311	6	4	151736754	8.45182	0	0.99284	0.983937	3.6463e-06	252	0.000918868	3940
chr7_23544841-23545160	chr7:23545083:C:T	chr7	23545083	C	T	0.12963	6.75368	0.999331	-13.5442	67.0183	0.173928	1.6e-05	0.3117	34.3258	102	3	211	7	4	23545083	32.9918	0	0.990692	0.991142	2.68992e-16	162	4.35768e-14	83
chr7_38463711-38464160	chr7:38463789:T:C	chr7	38463789	T	C	0.123457	3.28579	0.998962	-14.6911	67.7498	0.207698	1e-05	0.514313	27.3118	193	2	336	8	8	38463789	33.0436	0	0.985706	0.989876	1.85618e-16	246	4.5662e-14	147
chr7_38463711-38464160	chr7:38465305:C:A	chr7	38465305	C	A	0.506173	0.112062	0.996374	-4.36795	20.1545	0.393414	2e-05	0.359308	15.3639	199	2	336	4	8	38463789	8.585	0	0.985124	0.991796	7.14336e-06	246	0.00175727	1369
chr7_148474331-148475050	chr7:148479207:AT:A	chr7	148479207	AT	A	0.654321	0.024864	0.979457	-13.0508	66.7861	0.722436	2.1e-05	0.328477	11.4042	191	2	294	7	4	148479207	31.9491	0	0.981154	0.963104	3.02622e-16	201	6.08271e-14	4517
chr7_140146431-140147200	chr7:140127142:G:T	chr7	140127142	G	T	0.308642	0.446988	0.993345	-13.4079	65.5248	0.353577	1.7e-05	0.474583	23.6226	18	4	173	19	6	140127142	30.5516	0	0.985093	0.987144	5.73878e-16	106	6.08311e-14	19674
chr7_140146431-140147200	chr7:140137261:T:G	chr7	140137261	T	G	0.277778	0.939408	0.999934	-3.47975	16.9651	0.577196	1.1e-05	0.39709	17.2988	55	4	173	7	6	140127142	6.66293	0	0.984631	0.991069	3.80737e-05	106	0.00403581	9555
chr7_82699561-82701340	chr7:82700840:G:A	chr7	82700840	G	A	0.111111	1.26562	0.998931	-13.6751	66.1421	0.62091	0.001068	0.441106	24.3541	112	5	241	5	11	82700840	30.7641	0	0.979695	0.988526	4.19552e-16	159	6.67087e-14	390
chr7_82699561-82701340	chr7:82718967:C:T	chr7	82718967	C	T	0.104938	1.71807	0.999849	-5.21817	25.569	0.379465	0.001073	0.502469	12.9635	204	5	241	7	11	82700840	11.292	0	0.980891	0.977955	4.26838e-07	159	6.78673e-05	18517
chr7_82699561-82701340	chr7:82692971:C:G	chr7	82692971	C	G	0.012346	0.012656	0.998781	-3.74068	18.0197	0.306935	0.001095	0.495509	11.0566	77	5	241	8	11	82700840	8.28046	0	0.980696	0.849071	2.18626e-05	159	0.00347615	7479
chr7_28133081-28133260	chr7:28133113:C:T	chr7	28133113	C	T	0.216049	0.63964	0.995478	-13.1276	65.9701	0.253738	1e-05	0.545923	33.3643	122	3	221	4	5	28133113	31.9707	0	0.994813	0.992874	4.57812e-16	159	7.27921e-14	57
chr7_28133081-28133260	chr7:28119329:C:T	chr7	28119329	C	T	0.111111	0	0.963177	-4.94771	22.4166	0.307681	1.1e-05	0.536126	24.3094	50	3	221	6	5	28133113	10.5131	0	0.994282	0.92949	2.19467e-06	159	0.000348952	13841
chr7_28133081-28133260	chr7:28110856:T:C	chr7	28110856	T	C	0.54321	0.001956	0.99995	-4.68581	21.0917	0.393581	1.1e-05	0.520858	25.8755	13	3	221	4	5	28133113	9.08482	0	0.993824	0.992139	4.37827e-06	159	0.000696144	22314
chr7_28133081-28133260	chr7:28145807:C:T	chr7	28145807	C	T	0.283951	0.065727	0.995785	-4.53333	20.337	0.607214	1.2e-05	0.503948	27.0884	173	3	221	4	5	28133113	8.65826	0	0.993763	0.990684	6.49336e-06	159	0.00103244	12637
chr7_25722331-25723770	chr7:25723148:A:G	chr7	25723148	A	G	0.395062	0.089084	0.996911	-14.0702	65.4909	0.600083	0.000494	0.635405	63.3566	116	9	260	7	5	25723148	30.4513	0	0.992828	0.995678	5.83832e-16	133	7.76496e-14	98
chr7_67176841-67177050	chr7:67176900:C:T	chr7	67176900	C	T	0.222222	0	0.998038	-14.5291	66.6962	0.139989	0.001466	0.363519	18.5756	233	4	406	6	5	67176900	33.0994	0	0.990213	0.990482	3.16747e-16	246	7.79197e-14	46
chr7_29923071-29924490	chr7:29923318:C:T	chr7	29923318	C	T	0.246914	5.89057	0.999927	-14.1011	65.7682	0.339646	0.00045	0.362622	22.3371	136	8	234	6	4	29923318	31.0782	0	0.991187	0.991473	5.07195e-16	158	8.01369e-14	462
chr7_29923071-29924490	chr7:29934692:C:G	chr7	29934692	C	G	0.728395	0.331201	0.990123	-6.502	30.5651	0.398446	0.000655	0.276735	19.2964	204	8	234	6	4	29923318	13.4082	0	0.991196	0.981014	3.22846e-08	158	5.10096e-06	10912
chr7_76619421-76619670	chr7:76600962:A:G	chr7	76600962	A	G	0.32716	0.450853	0.97522	-12.803	63.7067	0.2899	1.1e-05	0.531204	28.8036	27	1	109	7	5	76600962	30.4366	0	0.991246	0.958668	1.44391e-15	72	1.03961e-13	18584
chr7_134273281-134273490	chr7:134273362:A:C	chr7	134273362	A	C	0.574074	0.019279	0.999623	-13.4862	64.5169	0.748363	3.1e-05	0.759929	20.514	100	2	196	5	3	134273362	31.2333	0	0.994252	0.993995	9.57096e-16	114	1.09109e-13	24
chr7_74133671-74135050	chr7:74132644:A:G	chr7	74132644	A	G	0.12963	0.395867	0.978965	-12.7305	64.1703	0.408252	0.001048	0.534977	39.5547	60	11	163	7	6	74132644	29.7106	0	0.974333	0.957051	1.14114e-15	102	1.16397e-13	1716
chr7_74133671-74135050	chr7:74127340:T:C	chr7	74127340	T	C	0.018519	0.028836	0.99117	-4.0636	17.2146	0.349391	0.001126	0.533608	24.8895	52	11	163	11	6	74132644	7.545	0	0.975264	0.85563	3.33854e-05	102	0.00340531	7020
chr7_74133671-74135050	chr7:74151648:T:C	chr7	74151648	T	C	0.567901	3.08101	0.96863	-4.06169	17.1764	0.542039	0.001121	0.526129	31.8049	135	11	163	6	6	74132644	6.21363	0	0.973895	0.94555	3.40649e-05	102	0.00347462	17288
chr7_25672141-25673120	chr7:25677355:T:C	chr7	25677355	T	C	0.425926	0.592878	0.994134	-12.983	64.6173	0.394309	2e-06	0.458674	47.4801	135	7	245	7	5	25677355	30.0071	0	0.981807	0.962981	9.09525e-16	137	1.24605e-13	4725
chr7_25672141-25673120	chr7:25672289:G:A	chr7	25672289	G	A	0.104938	0.01633	0.998674	-6.66888	29.296	0.583022	2e-06	0.393143	43.8633	105	7	245	4	5	25677355	12.6384	0	0.981739	0.988779	6.21241e-08	137	8.51101e-06	341
chr7_3754011-3755870	chr7:3755268:A:G	chr7	3755268	A	G	0.061728	1.75911	0.997135	-12.8041	65.6327	0.390297	0.000194	0.503346	70.7402	154	12	289	5	6	3755268	30.4558	0	0.986528	0.985131	5.43286e-16	244	1.32562e-13	328
chr7_3754011-3755870	chr7:3755310:C:T	chr7	3755310	C	T	0.049383	3.60753	0.96741	-9.17172	44.6716	0.598518	0.000242	0.445384	95.922	155	12	289	5	6	3755268	19.9634	0	0.986504	0.973677	2.33016e-11	244	5.68559e-09	370
chr7_3754011-3755870	chr7:3749103:T:C	chr7	3749103	T	C	0.024691	0.051915	0.993589	-6.23044	29.1447	0.401986	0.000231	0.477129	48.7988	119	12	289	8	6	3755268	12.7468	0	0.98661	0.894213	6.71706e-08	244	1.63896e-05	5837
chr7_5830551-5832150	chr7:5831631:G:C	chr7	5831631	G	C	0.709877	0.406716	0.991314	-12.9586	65.6926	0.5462	0.000275	0.509205	111.247	189	12	406	6	12	5831631	29.6935	0	0.992078	0.991896	5.27033e-16	259	1.36502e-13	281
chr7_5830551-5832150	chr7:5814857:A:T	chr7	5814857	A	T	0.024691	0.051915	0.992279	-6.68149	32.4376	0.419237	0.000283	0.524744	81.2277	62	12	406	7	12	5831631	14.1633	0	0.992139	0.923532	1.23082e-08	259	3.18782e-06	16493
chr7_5830551-5832150	chr7:5809473:T:C	chr7	5809473	T	C	0.141975	2.21774	0.996696	-5.76959	28.0663	0.462921	0.000287	0.522482	83.536	12	12	406	6	12	5831631	11.2618	0	0.992149	0.980177	1.17231e-07	259	3.03629e-05	21877
chr7_5830551-5832150	chr7:5834371:T:C	chr7	5834371	T	C	0.080247	0.518668	0.990534	-4.2145	19.9102	0.447475	0.000288	0.519873	80.5069	213	12	406	10	12	5831631	7.70597	0	0.99216	0.963299	8.11647e-06	259	0.00210217	3021
chr7_5830551-5832150	chr7:5825665:T:A	chr7	5825665	T	A	0.024691	0.051915	0.999388	-4.02367	18.6881	0.410608	0.000287	0.521882	75.302	154	12	406	12	12	5831631	7.58165	0	0.992138	0.824763	1.53939e-05	259	0.00398703	5685
chr7_156724611-156725720	chr7:156726115:T:C	chr7	156726115	T	C	0.530864	0.273797	0.999949	-13.0216	63.6799	0.577641	0.000411	0.536599	58.7966	113	8	195	5	5	156729091	29.2759	0	0.991573	0.9925	1.46367e-15	132	1.93204e-13	949
chr7_158346311-158346640	chr7:158349908:G:A	chr7	158349908	G	A	0.87037	0.126468	0.970065	-13.0884	63.9372	0.302123	1.2e-05	0.533814	12.2613	144	3	254	7	8	158349908	30.1762	0	0.992604	0.939119	1.28447e-15	152	1.95239e-13	3432
chr7_158346311-158346640	chr7:158370683:C:T	chr7	158370683	C	T	0.660494	1.34024	0.968212	-6.15381	28.4951	0.351544	1.2e-05	0.532264	6.93591	246	3	254	10	8	158349908	12.7577	0	0.990485	0.923036	9.39372e-08	152	1.42785e-05	24207
chr7_158346311-158346640	chr7:158322392:C:T	chr7	158322392	C	T	0.358025	1.32677	0.995498	-5.54187	24.9523	0.339026	1.2e-05	0.544488	5.36841	14	3	254	6	8	158349908	11.3155	0	0.989216	0.989405	5.87679e-07	152	8.93272e-05	24084
chr7_158346311-158346640	chr7:158362393:C:G	chr7	158362393	C	G	0.290123	2.31119	0.918556	-5.45308	24.5208	0.332106	1.3e-05	0.527698	5.02785	205	3	254	7	8	158349908	11.1158	0	0.992809	0.817626	7.35128e-07	152	0.000111739	15917
chr7_158346311-158346640	chr7:158357301:C:T	chr7	158357301	C	T	0.049383	0.218587	0.995048	-4.71167	21.0341	0.707735	1.2e-05	0.508068	13.1723	180	3	254	40	8	158349908	9.12668	0	0.986109	0.839337	4.51183e-06	152	0.000685798	10825
chr7_100803341-100804140	chr7:100803811:A:G	chr7	100803811	A	G	0.246914	0.001361	0.998321	-12.5696	64.1277	0.701807	0.000538	0.687997	16.1732	125	5	231	7	6	100803811	30.1247	0	0.996048	0.994565	1.16613e-15	172	2.00575e-13	71
chr7_153457551-153458300	chr7:153456272:G:T	chr7	153456272	G	T	0.080247	0.518668	0.999723	-12.8592	64.1445	0.707568	5e-06	0.460145	16.6193	166	6	357	6	5	153453766	30.2611	0	0.990552	0.97852	1.15621e-15	203	2.34711e-13	1654
chr7_153457551-153458300	chr7:153432831:T:C	chr7	153432831	T	C	0.462963	2.64455	0.999948	-10.5273	50.8476	0.347404	4e-06	0.569202	9.45786	2	6	357	5	5	153453766	23.6628	0	0.990846	0.992914	9.98219e-13	203	2.02639e-10	25095
chr7_153457551-153458300	chr7:153482687:C:A	chr7	153482687	C	A	0.018519	0.028836	0.978408	-6.94213	31.1404	0.7355	5e-06	0.48621	15.4906	352	6	357	5	5	153453766	14.3883	0	0.989396	0.906738	2.40027e-08	203	4.87255e-06	24761
chr7_153457551-153458300	chr7:153450534:A:G	chr7	153450534	A	G	0.444444	0.81	0.996822	-5.55407	24.7605	0.617851	4e-06	0.543282	7.55069	125	6	357	5	5	153453766	10.793	0	0.990709	0.99022	6.49144e-07	203	0.000131776	7392
chr7_48244961-48245200	chr7:48245183:T:G	chr7	48245183	T	G	0.290123	0.009652	0.995256	-13.1587	63.9391	0.261934	0.000837	0.522664	15.6426	120	3	259	5	4	48245183	30.8881	0	0.9903	0.993431	1.28326e-15	184	2.36119e-13	103
chr7_140485911-140485970	chr7:140485042:C:T	chr7	140485042	C	T	0.17284	1.50834	0.999904	-13.4466	63.7973	0.75781	0.003443	0.686771	33.7287	113	1	287	5	4	140485042	30.6613	0	0.988738	0.989982	1.37902e-15	199	2.74425e-13	898
chr7_68269231-68270050	chr7:68269712:T:G	chr7	68269712	T	G	0.037037	7.66864	0.999587	-13.6033	64.3302	0.285198	0.001189	0.429524	54.3845	202	5	366	6	5	68269712	30.9585	0	0.992641	0.978413	1.05221e-15	263	2.76732e-13	72
chr7_4416211-4416940	chr7:4432442:A:C	chr7	4432442	A	C	0.117284	0.015021	0.967497	-12.5954	64.2958	0.225996	0.00067	0.568331	14.4407	300	7	374	8	5	4432442	31.3201	0	0.98854	0.94255	1.07072e-15	262	2.80529e-13	15866
chr7_4416211-4416940	chr7:4424643:G:C	chr7	4424643	G	C	0.67284	0.450853	0.987558	-4.37304	22.4543	0.60931	0.000814	0.518635	12.3411	256	7	374	5	5	4432442	9.77989	0	0.987887	0.97689	2.152e-06	262	0.000563825	8067
chr7_4416211-4416940	chr7:4426132:T:C	chr7	4426132	T	C	0.04321	0.165203	0.995831	-3.41846	18.0584	0.241563	0.00081	0.517261	9.1912	268	7	374	8	5	4432442	8.78968	0	0.987195	0.946065	2.14232e-05	262	0.00561288	9556
chr7_65508461-65510240	chr7:65503819:TTCA:T	chr7	65503819	TTCA	T	0.185185	0.81	0.993428	-12.949	61.8925	0.145489	0.01	0.5	14.8935	98	0	124	10	4	65503819	30.0799	0		0.947493	3.62737e-15	84	3.04699e-13	5531
chr7_65508461-65510240	chr7:65499597:A:G	chr7	65499597	A	G	0.753086	0.402497	0.999896	-2.99184	15.9333	0.386529	0.01	0.5	9.50594	74	0	124	5	4	65503819	6.51352	0		0.99025	6.56143e-05	84	0.0055116	9753
chr7_4791451-4793200	chr7:4777829:T:C	chr7	4777829	T	C	0.08642	0.309119	0.998348	-12.3649	64.6722	0.330053	0.000632	0.50174	22.4249	95	27	488	5	30	4777829	30.7659	0	0.972948	0.979563	8.84534e-16	371	3.28162e-13	14497
chr7_4791451-4793200	chr7:4792424:G:C	chr7	4792424	G	C	0.030864	0.082153	0.998282	-5.87935	27.4255	0.327821	0.000756	0.449945	17.4173	253	27	488	11	30	4777829	12.5536	0	0.968995	0.84646	1.63262e-07	371	6.05701e-05	98
chr7_4791451-4793200	chr7:4770029:G:T	chr7	4770029	G	T	0.259259	6.94699	0.998239	-4.57686	20.6417	0.420277	0.000725	0.469534	23.3386	34	27	488	9	30	4777829	8.485	0	0.970858	0.991601	5.53762e-06	371	0.00205446	22297
chr7_66331011-66331180	chr7:66331087:A:G	chr7	66331087	A	G	0.666667	1	0.996749	-13.2148	61.3901	0.278716	3.4e-05	0.276597	26.737	72	1	151	6	5	66331087	29.4121	0	0.992938	0.992938	4.68149e-15	84	3.93245e-13	9
chr7_76959731-76960100	chr7:76949651:C:T	chr7	76949651	C	T	0.716049	0.065727	0.919032	-12.2203	59.4332	0.084194	0.01	0.5	3.85171	45	0	82	14	3	76949651	28.5661	0		0.857043	1.26515e-14	45	5.69315e-13	10265
chr7_16697671-16698830	chr7:16698670:A:G	chr7	16698670	A	G	0.141975	0.112226	0.996723	-12.0788	62.5977	0.361317	0.000164	0.473757	27.0718	169	5	329	5	8	16698670	29.3951	0	0.982428	0.991875	2.53543e-15	227	5.75543e-13	420
chr7_16697671-16698830	chr7:16698414:A:G	chr7	16698414	A	G	0.049383	0.218587	0.993201	-3.117	17.724	0.598859	0.000199	0.437956	28.0645	166	5	329	5	8	16698670	7.24672	0	0.982157	0.977896	2.55387e-05	227	0.00579729	164
chr7_38345521-38346010	chr7:38347475:G:A	chr7	38347475	G	A	0.246914	1.34142	0.975179	-12.081	62.7187	0.224404	0.001163	0.461784	30.3523	229	2	348	10	5	38347475	30.4827	0	0.942343	0.955858	2.38444e-15	275	6.55721e-13	1709
chr7_135169221-135171510	chr7:135170973:G:C	chr7	135170973	G	C	0.45679	0.883231	0.998368	-11.9186	61.3776	0.530446	0.000354	0.531042	185.741	114	18	256	4	4	135170973	27.2907	0	0.994035	0.996353	4.71144e-15	148	6.97293e-13	607
chr7_732311-732430	chr7:735758:G:T	chr7	735758	G	T	0.469136	0.939737	0.993675	-12.775	61.2514	0.706798	3.7e-05	0.592193	27.8992	132	1	223	5	4	735758	29.2892	0	0.987553	0.988786	5.02316e-15	144	7.23335e-13	3388
chr7_732311-732430	chr7:745295:C:T	chr7	745295	C	T	0.111111	1.26562	0.998266	-3.56021	17.0176	0.290743	3.6e-05	0.731281	9.20116	176	1	223	6	4	735758	8.08312	0	0.987602	0.977177	3.70347e-05	144	0.00533299	12925
chr7_151009411-151010990	chr7:151009827:G:A	chr7	151009827	G	A	0.728395	0.331201	0.999872	-12.0374	61.5543	0.63562	5e-06	0.59349	41.124	103	5	213	6	7	151009827	29.0675	0	0.995842	0.993187	4.30703e-15	172	7.4081e-13	373
chr7_151009411-151010990	chr7:151010855:G:A	chr7	151010855	G	A	0.04321	0.165203	0.969414	-4.34034	22.89	0.273688	4e-06	0.685175	20.325	107	5	213	7	7	151009827	10.9544	0	0.995656	0.952235	1.71541e-06	172	0.00029505	655
chr7_2172401-2174040	chr7:2180418:C:T	chr7	2180418	C	T	0.734568	3.52195	0.999931	-12.1549	61.936	0.435777	0.000461	0.507147	65.0469	174	10	298	5	6	2180418	28.2396	0	0.993247	0.991859	3.54803e-15	229	8.12498e-13	7198
chr7_2172401-2174040	chr7:2183989:G:A	chr7	2183989	G	A	0.320988	0.031055	0.997664	-9.31844	45.8303	0.449143	0.000474	0.500159	56.7449	195	10	298	5	6	2180418	20.1776	0	0.993238	0.990789	1.28953e-11	229	2.95302e-09	10769
chr7_2172401-2174040	chr7:2155268:G:A	chr7	2155268	G	A	0.067901	0.42985	0.94092	-3.76557	17.7832	0.436591	0.00048	0.503693	45.2208	31	10	298	5	6	2180418	6.9479	0	0.993245	0.880273	2.47562e-05	229	0.00566917	17952
chr7_40680391-40681610	chr7:40680808:A:G	chr7	40680808	A	G	0.135802	2.0002	0.989404	-11.9749	59.5112	0.644976	4e-06	0.714064	62.0125	59	1	122	6	3	40680808	27.522	0	0.987538	0.987538	1.21598e-14	73	8.87667e-13	192
chr7_40680391-40681610	chr7:40677102:A:G	chr7	40677102	A	G	0.308642	0.021862	0.999452	-4.11264	17.3178	0.563903	3e-06	0.783931	32.0018	51	1	122	5	3	40680808	6.6257	0	0.987533	0.991067	3.16206e-05	73	0.0023083	3898
chr7_21568541-21569050	chr7:21570678:C:T	chr7	21570678	C	T	0.123457	1.60682	0.999873	-12.3891	62.1045	0.219414	1.1e-05	0.433625	32.4671	225	4	376	6	4	21570678	30.456	0	0.987657	0.981453	3.25712e-15	283	9.21764e-13	1882
chr7_95684141-95684520	chr7:95684352:A:G	chr7	95684352	A	G	0.697531	0.70073	0.993199	-12.7781	60.5509	0.685518	1.5e-05	0.585344	37.5006	111	2	220	4	6	95684352	28.8647	0	0.99235	0.992089	7.16987e-15	143	1.02529e-12	22
chr7_5275071-5276060	chr7:5277974:C:G	chr7	5277974	C	G	0.395062	2.86706	0.966393	-12.1668	61.9468	0.393618	0.001306	0.389397	43.6157	196	6	386	9	16	5275783	28.619	0	0.871849	0.911733	3.52862e-15	294	1.03741e-12	2408
chr7_128725591-128727040	chr7:128726431:G:A	chr7	128726431	G	A	0.277778	0.47929	0.999813	-11.858	60.9594	0.605001	0.000395	0.514386	35.5522	129	6	238	6	4	128726431	28.1079	0	0.987184	0.994594	5.82627e-15	189	1.10116e-12	115
chr7_128725591-128727040	chr7:128726172:T:G	chr7	128726172	T	G	0.024691	0.051915	0.998878	-5.80269	29.2288	0.295771	0.000335	0.587676	17.8215	128	6	238	6	4	128726431	13.6426	0	0.987816	0.958954	6.43149e-08	189	1.21555e-05	144
chr7_128725591-128727040	chr7:128723594:C:T	chr7	128723594	C	T	0.154321	0.003653	0.999002	-5.10876	25.5593	0.395083	0.000365	0.563507	20.4634	112	6	238	5	4	128726431	11.1519	0	0.987519	0.984802	4.28996e-07	189	8.10802e-05	2722
chr7_128725591-128727040	chr7:128745440:ATT:A	chr7	128745440	ATT	A	0.222222	0.413265	0.993275	-3.66026	17.581	0.566611	0.000385	0.554578	23.5117	211	6	238	5	4	128726431	6.83243	0	0.987682	0.985367	2.75332e-05	189	0.00520377	19124
chr7_111049791-111051420	chr7:111056016:CA:C	chr7	111056016	CA	C	0.759259	6.85005	0.994681	-12.6463	60.0847	0.38402	0.000278	0.402079	28.944	123	7	202	6	5	111056016	27.9695	0	0.996664	0.991592	9.08631e-15	139	1.263e-12	5410
chr7_78073381-78074240	chr7:78073763:T:A	chr7	78073763	T	A	0.061728	0.350589	0.992989	-11.7065	60.963	0.236425	0.00064	0.429259	48.4865	197	7	338	7	9	78073763	29.6018	0	0.945365	0.97995	5.81567e-15	236	1.3725e-12	47
chr7_9944831-9947650	chr7:9946014:A:G	chr7	9946014	A	G	0.049383	0.218587	0.999691	-12.3003	61.0983	0.601219	0.000374	0.50092	70.1909	201	15	369	5	5	9946014	28.2433	0	0.980004	0.977957	5.42949e-15	260	1.41167e-12	226
chr7_9944831-9947650	chr7:9935269:C:G	chr7	9935269	C	G	0.82716	0.106423	0.948669	-8.50846	42.859	0.437718	0.000349	0.521267	59.9781	142	15	369	7	5	9946014	18.8673	0	0.979876	0.895567	5.88312e-11	260	1.52961e-08	10971
chr7_9944831-9947650	chr7:9929336:T:A	chr7	9929336	T	A	0.506173	0.607259	0.993722	-5.04063	27.058	0.455277	0.000333	0.539457	49.9319	103	15	369	5	5	9946014	10.9887	0	0.979981	0.985937	1.9744e-07	260	5.13343e-05	16904
chr7_9944831-9947650	chr7:9958446:T:G	chr7	9958446	T	G	0.098765	0.068637	0.997229	-3.34353	18.7703	0.558184	0.000347	0.531363	51.8072	281	15	369	9	5	9946014	7.25247	0	0.978851	0.971069	1.47443e-05	260	0.00383352	12206
chr7_153857321-153858930	chr7:153857488:G:C	chr7	153857488	G	C	0.734568	0.543103	0.99632	-11.7237	60.3915	0.670689	0.000406	0.515168	10.4312	124	7	243	5	7	153857488	28.59	0	0.995019	0.994816	7.77481e-15	197	1.53164e-12	638
chr7_153857321-153858930	chr7:153879009:A:T	chr7	153879009	A	T	0.382716	0.285363	0.988679	-4.87572	27.4126	0.406876	0.000378	0.592603	10.5616	221	7	243	5	7	153857488	11.8369	0	0.994548	0.977411	1.64361e-07	197	3.23791e-05	20883
chr7_153857321-153858930	chr7:153848389:C:A	chr7	153848389	C	A	0.154321	0.003653	0.999895	-3.99483	21.3896	0.601061	0.000384	0.594596	10.979	94	7	243	5	7	153857488	9.03851	0	0.994651	0.984727	3.74805e-06	197	0.000738366	9737
chr7_153857321-153858930	chr7:153856786:T:C	chr7	153856786	T	C	0.148148	1.15796	0.997997	-3.61642	19.132	0.602216	0.000387	0.592583	11.3253	121	7	243	5	7	153857488	7.97587	0	0.994801	0.985921	1.21982e-05	197	0.00240305	1340
chr7_52948831-52949600	chr7:52952952:T:C	chr7	52952952	T	C	0.290123	0.194709	0.999016	-12.3222	60.7779	0.661607	7e-06	0.54563	12.1074	224	4	348	6	4	52953117	28.5164	0	0.993679	0.989938	6.38897e-15	250	1.59724e-12	3736
chr7_21844781-21845000	chr7:21844837:T:G	chr7	21844837	T	G	0.444444	0	0.999949	-11.6617	60.6522	0.66502	4e-06	0.615307	26.7275	160	5	320	5	5	21844837	28.7284	0	0.99308	0.994726	6.81041e-15	248	1.68898e-12	53
chr7_155885021-155886280	chr7:155885815:G:C	chr7	155885815	G	C	0.358025	0.446805	0.963955	-11.6243	60.5671	0.43228	1e-06	0.472233	56.6583	158	10	334	5	4	155885815	27.6849	0	0.986258	0.882177	7.1114e-15	252	1.79207e-12	165
chr7_35571911-35572160	chr7:35570019:T:C	chr7	35570019	T	C	0.432099	0.721972	0.991425	-11.8381	59.8396	0.676528	1.4e-05	0.588176	32.4177	211	3	336	5	4	35570019	28.4308	0	0.993917	0.984555	1.02912e-14	186	1.91416e-12	2017
chr7_35571911-35572160	chr7:35595704:A:C	chr7	35595704	A	C	0.691358	0.446988	0.99556	-4.0414	17.8792	0.6137	1.1e-05	0.687429	14.704	331	3	336	4	4	35570019	7.69862	0	0.993877	0.991227	2.35385e-05	186	0.00437815	23668
chr7_9476371-9477120	chr7:9473888:C:T	chr7	9473888	C	T	0.191358	2.133	0.997348	-11.6275	60.3683	0.65025	0.000398	0.657507	24.6027	194	7	410	5	5	9473888	28.2318	0	0.992173	0.989115	7.86692e-15	267	2.10047e-12	2858
chr7_9476371-9477120	chr7:9490565:G:T	chr7	9490565	G	T	0.679012	0.111267	0.979084	-7.49508	35.3125	0.633029	0.000336	0.709787	13.0179	339	7	410	5	5	9473888	16.1571	0	0.992184	0.960652	2.80825e-09	267	7.49803e-07	13819
chr7_9476371-9477120	chr7:9475618:C:T	chr7	9475618	C	T	0.055556	0.280277	0.999725	-5.86559	27.6436	0.673989	0.000367	0.69004	25.2779	208	7	410	7	5	9473888	12.4274	0	0.992154	0.958727	1.45854e-07	267	3.8943e-05	1128
chr7_9476371-9477120	chr7:9478619:A:G	chr7	9478619	A	G	0.055556	0.280277	0.999374	-5.22041	24.276	0.285774	0.00032	0.730469	8.78913	240	7	410	5	5	9473888	11.4676	0	0.992392	0.962397	8.34725e-07	267	0.000222872	1873
chr7_29306171-29307380	chr7:29320582:A:G	chr7	29320582	A	G	0.919753	0.616594	0.982603	-11.5021	59.482	0.641812	0.000544	0.513449	64.4655	199	3	255	6	5	29320582	27.9848	0	0.997088	0.968276	1.23418e-14	190	2.34494e-12	13806
chr7_53119701-53119920	chr7:53119797:T:G	chr7	53119797	T	G	0.783951	2.11933	0.99992	-12.0273	60.3751	0.211433	2e-05	0.334103	5.83562	167	4	432	5	3	53119797	28.9381	0	0.988747	0.992853	7.83989e-15	341	2.6734e-12	13
chr7_129501761-129503480	chr7:129495454:T:C	chr7	129495454	T	C	0.024691	0.051915	0.998623	-11.4402	59.1546	0.191253	0.001114	0.518968	89.1935	58	5	249	14	4	129495454	28.905	0	0.987684	0.958354	1.45759e-14	189	2.75484e-12	7166
chr7_47313101-47316090	chr7:47315983:G:C	chr7	47315983	G	C	0.358025	1.32677	0.989547	-11.605	58.1691	0.678642	0.000242	0.644616	9.23145	94	13	173	9	8	47315983	27.4486	0	0.983951	0.965125	2.40522e-14	117	2.81411e-12	1387
chr7_47313101-47316090	chr7:47312155:T:C	chr7	47312155	T	C	0.012346	0.012656	0.998781	-4.17172	18.8151	0.310854	0.000171	0.781862	5.72929	78	13	173	9	8	47315983	8.63159	0	0.987053	0.805682	1.44023e-05	117	0.00168507	2441
chr7_110534351-110534830	chr7:110538491:A:C	chr7	110538491	A	C	0.358025	4.98225	0.999942	-11.3807	58.4237	0.355246	5e-06	0.50576	29.2662	147	5	215	4	4	110538491	27.556	0	0.993949	0.993218	2.11332e-14	135	2.85299e-12	3901
chr7_110534351-110534830	chr7:110532059:C:T	chr7	110532059	C	T	0.222222	0.413265	0.999109	-4.34101	19.1828	0.58894	7e-06	0.44152	24.0772	117	5	215	4	4	110538491	7.93933	0	0.993538	0.987434	1.18779e-05	135	0.00160351	2531
chr7_12926191-12926740	chr7:12947088:G:A	chr7	12947088	G	A	0.611111	1.65306	0.98763	-11.8061	59.3295	0.609935	0.000392	0.396516	51.6116	369	3	399	6	4	12947088	27.4653	0	0.982798	0.980977	1.33366e-14	253	3.37415e-12	20622
chr7_12926191-12926740	chr7:12942854:G:A	chr7	12942854	G	A	0.790123	0.083823	0.999919	-5.67201	26.4488	0.416008	0.000478	0.334418	41.1961	351	3	399	5	4	12947088	11.2075	0	0.982683	0.988823	2.7062e-07	253	6.84669e-05	16388
chr7_12926191-12926740	chr7:12924805:A:T	chr7	12924805	A	T	0.246914	0.402497	0.886039	-3.82185	17.8584	0.429527	0.000492	0.326391	32.0603	231	3	399	8	4	12947088	7.01201	0	0.982665	0.807311	2.37969e-05	253	0.00602063	1661
chr7_134129771-134130800	chr7:134130296:C:A	chr7	134130296	C	A	0.796296	0.061186	0.996186	-11.887	58.3427	0.605245	0.001643	0.485928	57.2024	71	6	232	5	8	134130296	27.1608	0	0.994711	0.992529	2.20208e-14	166	3.65546e-12	10
chr7_134129771-134130800	chr7:134125735:C:T	chr7	134125735	C	T	0.944444	0.280277	0.980638	-4.61895	19.2096	0.628017	0.001702	0.478256	38.2671	53	6	232	8	8	134130296	8.46466	0	0.994676	0.947496	1.17122e-05	166	0.00194422	4551
chr7_128867861-128870220	chr7:128868995:G:A	chr7	128868995	G	A	0.234568	0.812753	0.994042	-12.3786	57.8401	0.575682	0.000236	0.509974	83.0806	90	24	204	9	5	128868995	26.39	0	0.986511	0.972412	2.84313e-14	134	3.80979e-12	45
chr7_41253781-41254280	chr7:41255086:C:T	chr7	41255086	C	T	0.333333	0	0.999943	-11.6612	58.3675	0.337612	0.001	0.45179	31.8818	145	4	261	6	7	41255086	27.596	0	0.977386	0.991237	2.17455e-14	176	3.8272e-12	1056
chr7_24932501-24933310	chr7:24933039:G:A	chr7	24933039	G	A	0.154321	0.003653	0.998819	-11.5286	58.5388	0.335944	5e-06	0.431065	45.4863	170	3	267	5	4	24933039	27.7595	0	0.990491	0.992392	1.99317e-14	202	4.0262e-12	133
chr7_24932501-24933310	chr7:24916863:T:C	chr7	24916863	T	C	0.611111	0.122955	0.98745	-6.27347	33.8392	0.587165	7e-06	0.35783	39.9826	45	3	267	5	4	24933039	14.9661	0	0.990453	0.976831	5.98598e-09	202	1.20917e-06	16043
chr7_24932501-24933310	chr7:24945534:G:A	chr7	24945534	G	A	0.154321	0.003653	0.997952	-3.74872	18.4581	0.410502	7e-06	0.345563	32.6428	227	3	267	5	4	24933039	7.69498	0	0.990288	0.984948	1.73678e-05	202	0.0035083	12628
chr7_43164351-43165370	chr7:43165061:A:G	chr7	43165061	A	G	0.061728	0.350589	0.958872	-11.1839	58.4312	0.269953	0.000328	0.473194	33.4678	139	4	311	11	6	43165061	27.8274	0	0.876991	0.853529	2.10529e-14	202	4.25268e-12	201
chr7_70539151-70539940	chr7:70547186:C:T	chr7	70547186	C	T	0.049383	18.2008	0.999686	-11.6269	57.4036	0.700119	0.000604	0.548088	43.9409	137	3	202	9	15	70547186	26.908	0	0.973584	0.973857	3.5495e-14	158	5.6082e-12	7640
chr7_131653081-131653900	chr7:131653171:C:T	chr7	131653171	C	T	0.228395	4.13518	0.88911	-11.0567	58.2126	0.332891	3e-06	0.556193	25.0786	153	10	373	7	7	131653171	27.5736	0	0.959645	0.80613	2.35262e-14	270	6.35207e-12	319
chr7_131653081-131653900	chr7:131664077:G:T	chr7	131664077	G	T	0.179012	0.093439	0.992473	-4.86999	27.228	0.594116	4e-06	0.430377	27.5245	239	10	373	6	7	131653171	11.7738	0	0.958202	0.985462	1.8082e-07	270	4.88213e-05	10587
chr7_89604921-89605890	chr7:89605635:C:G	chr7	89605635	C	G	0.024691	0.051915	0.998369	-11.1048	56.7011	0.266238	0.000182	0.531824	42.2721	121	5	277	7	5	89605635	27.2105	0	0.977395	0.958992	5.0735e-14	127	6.44335e-12	229
chr7_89604921-89605890	chr7:89580498:C:A	chr7	89580498	C	A	0.092593	0.163282	0.997349	-7.00805	35.287	0.385717	0.000213	0.494679	45.7054	4	5	277	5	5	89605635	15.9386	0	0.976827	0.97822	2.84529e-09	127	3.61352e-07	24908
chr7_105126541-105127140	chr7:105144844:A:C	chr7	105144844	A	C	0.771605	0.238566	0.991976	-11.221	55.5494	0.728358	4.3e-05	0.760709	19.9576	88	1	115	5	5	105144844	26.668	0	0.993123	0.985991	9.11417e-14	73	6.65334e-12	18004
chr7_155233591-155233860	chr7:155233698:C:T	chr7	155233698	C	T	0.364198	0.01511	0.99927	-11.3166	58.0136	0.218954	3.9e-05	0.219518	14.4367	214	2	370	6	3	155233698	28.272	0	0.991088	0.994251	2.60307e-14	278	7.23653e-12	28
chr7_73841671-73843120	chr7:73844308:G:C	chr7	73844308	G	C	0.734568	0.543103	0.96904	-12.0016	55.7916	0.424793	0.000239	0.522139	86.7566	110	4	208	7	5	73844308	25.1055	0	0.971143	0.950466	8.05757e-14	92	7.41297e-12	1912
chr7_4202461-4202750	chr7:4202595:G:T	chr7	4202595	G	T	0.104938	1.11339	0.999851	-11.8724	58.0738	0.247955	0.00095	0.460529	16.01	212	5	438	8	4	4202595	28.1775	0	0.987427	0.972743	2.52468e-14	334	8.43243e-12	11
chr7_4202461-4202750	chr7:4178244:C:G	chr7	4178244	C	G	0.074074	0.5184	0.995064	-4.45722	22.0698	0.322607	0.001258	0.408154	14.2909	6	5	438	7	4	4202595	10.1925	0	0.985499	0.965744	2.62918e-06	334	0.000878146	24362
chr7_4202461-4202750	chr7:4225736:G:C	chr7	4225736	G	C	0.283951	0.084161	0.992197	-4.40579	21.7852	0.393334	0.001242	0.414853	15.5536	415	5	438	5	4	4202595	9.43423	0	0.987536	0.983635	3.04944e-06	334	0.00101851	23130
chr7_4202461-4202750	chr7:4197249:G:A	chr7	4197249	G	A	0.283951	1.91285	0.996784	-4.27154	21.1369	0.390738	0.001324	0.400691	12.3736	159	5	438	5	4	4202595	9.15811	0	0.987943	0.987993	4.27621e-06	334	0.00142825	5357
chr7_107596951-107597320	chr7:107597078:G:A	chr7	107597078	G	A	0.135802	0.229653	0.999882	-11.1514	56.0944	0.308128	5e-06	0.566076	27.6852	87	2	199	5	6	107597078	26.7007	0	0.988024	0.991577	6.90721e-14	130	8.97937e-12	58
chr7_107596951-107597320	chr7:107597096:A:G	chr7	107597096	A	G	0.04321	0.165203	0.998313	-8.93006	40.2673	0.656826	8e-06	0.441775	36.5471	88	2	199	4	6	107597078	18.444	0	0.987947	0.974885	2.21488e-10	130	2.87934e-08	40
chr7_107596951-107597320	chr7:107608484:T:G	chr7	107608484	T	G	0.753086	0.314335	0.986418	-5.93771	26.03	0.401401	7e-06	0.469369	26.3076	136	2	199	6	6	107597078	11.1982	0	0.987737	0.971055	3.36153e-07	130	4.36999e-05	11348
chr7_128135171-128136770	chr7:128136107:G:C	chr7	128136107	G	C	0.111111	1.26562	0.988833	-12.0967	55.7701	0.432732	0.000592	0.458882	117.953	81	9	219	5	7	128136107	25.2749	0	0.994865	0.990134	8.14591e-14	144	1.17301e-11	137
chr7_128135171-128136770	chr7:128137688:C:T	chr7	128137688	C	T	0.012346	0.012656	0.994764	-8.52016	38.8035	0.362482	0.000612	0.446009	91.3037	90	9	219	10	7	128136107	17.8058	0	0.994912	0.821863	4.68679e-10	144	6.74898e-08	1718
chr7_128135171-128136770	chr7:128135662:A:C	chr7	128135662	A	C	0.54321	0.724799	0.996085	-5.66547	25.8711	0.530833	0.000643	0.424229	100.112	77	9	219	4	7	128136107	10.0407	0	0.994873	0.994218	3.64999e-07	144	5.25599e-05	308
chr7_128135171-128136770	chr7:128159998:T:A	chr7	128159998	T	A	0.679012	0.71125	0.991145	-4.83876	21.7065	0.46891	0.00063	0.438243	101.255	207	9	219	5	7	128136107	8.05769	0	0.994921	0.983924	3.17712e-06	144	0.000457505	24028
chr7_148144351-148145800	chr7:148142491:C:G	chr7	148142491	C	G	0.049383	0.218587	0.998384	-10.9693	55.3343	0.274659	0.000404	0.468202	11.5729	88	9	209	6	13	148142491	26.4642	0	0.983742	0.958976	1.01679e-13	134	1.3625e-11	2585
chr7_148144351-148145800	chr7:148157300:G:T	chr7	148157300	G	T	0.141975	1.55527	0.991364	-4.16066	19.1356	0.393403	0.000514	0.418547	10.7732	147	9	209	6	13	148142491	8.21084	0	0.982737	0.984641	1.21754e-05	134	0.0016315	12224
chr7_148144351-148145800	chr7:148168957:A:G	chr7	148168957	A	G	0.092593	0.843399	0.997176	-4.16066	19.1229	0.377287	0.000487	0.429019	10.9042	201	9	209	6	13	148142491	8.31457	0	0.97909	0.972226	1.22567e-05	134	0.0016424	23881
chr7_55609301-55610450	chr7:55610972:T:A	chr7	55610972	T	A	0.055556	0.280277	0.993459	-11.2684	55.6421	0.19136	1.8e-05	0.470048	34.4308	127	2	248	10	6	55610972	27.1282	0	0.953903	0.973577	8.694e-14	179	1.55623e-11	1096
chr7_158730611-158731450	chr7:158730923:G:A	chr7	158730923	G	A	0.018519	0.028836	0.99885	-11.1853	56.0251	0.726032	0.000493	0.42952	21.8279	185	13	397	6	8	158731116	26.5094	0	0.986037	0.946695	7.15517e-14	222	1.58845e-11	107
chr7_158730611-158731450	chr7:158741111:A:G	chr7	158741111	A	G	0.265432	0.027919	0.98961	-7.20929	36.2438	0.331615	0.000321	0.551628	12.1089	299	13	397	12	8	158731116	16.3835	0	0.987284	0.896316	1.74111e-09	222	3.86526e-07	10081
chr7_158730611-158731450	chr7:158731146:C:T	chr7	158731146	C	T	0.080247	0.616594	0.999143	-5.11142	22.3432	0.361918	0.00043	0.488516	8.13174	188	13	397	7	8	158731116	9.94277	0	0.985893	0.976703	2.28024e-06	222	0.000506212	116
chr7_158730611-158731450	chr7:158719932:G:C	chr7	158719932	G	C	0.018519	0.028836	0.998511	-4.38627	19.0661	0.668205	0.000479	0.454148	14.5778	107	13	397	8	8	158731116	8.32338	0	0.986149	0.847902	1.26271e-05	222	0.00280321	11098
chr7_9958481-9959950	chr7:9958681:G:A	chr7	9958681	G	A	0.104938	1.71807	0.99913	-10.932	55.7218	0.330857	2e-06	0.492764	27.0187	146	10	275	8	6	9958681	26.29	0	0.99175	0.990642	8.34883e-14	198	1.65307e-11	535
chr7_65840571-65840720	chr7:65846311:C:A	chr7	65846311	C	A	0.154321	0.831424	0.998954	-11.0179	53.8048	0.799634	3.5e-05	0.710422	8.50347	68	1	130	6	3	65846311	25.6635	0	0.990045	0.987286	2.21436e-13	82	1.81577e-11	5665
chr7_154424661-154425930	chr7:154425148:G:C	chr7	154425148	G	C	0.833333	1	0.972438	-10.4803	55.1078	0.39747	0.000515	0.375238	61.5492	150	7	290	7	5	154425148	25.304	0	0.990008	0.966155	1.14094e-13	209	2.38457e-11	148
chr7_105972381-105972530	chr7:105968145:G:A	chr7	105968145	G	A	0.308642	7.57036	0.995825	-10.9108	54.7414	0.652947	0.000714	0.583471	28.4725	137	5	268	10	8	105967965	25.8705	0	0.984505	0.992977	1.37478e-13	184	2.52959e-11	4311
chr7_105972381-105972530	chr7:105953297:G:A	chr7	105953297	G	A	0.148148	0.03828	0.993656	-7.82653	36.2623	0.323442	0.000618	0.685037	17.0473	42	5	268	8	8	105967965	17.0934	0	0.985961	0.985549	1.72465e-09	184	3.17336e-07	19159
chr7_128703501-128704590	chr7:128708687:A:G	chr7	128708687	A	G	0.382716	3.30301	0.997428	-10.8986	54.5342	0.562602	0.000651	0.483719	58.798	136	6	248	5	5	128709578	24.5896	0	0.985358	0.988785	1.52764e-13	169	2.58171e-11	4641
chr7_128703501-128704590	chr7:128704086:A:C	chr7	128704086	A	C	0.123457	0.617663	0.996452	-9.09231	44.4509	0.410483	0.000632	0.492819	49.1718	120	6	248	5	5	128709578	20.0773	0	0.985374	0.991512	2.60813e-11	169	4.40774e-09	40
chr7_128703501-128704590	chr7:128707530:C:G	chr7	128707530	C	G	0.154321	0.831424	0.99905	-4.21706	18.6215	0.443979	0.000642	0.493596	45.9686	131	6	248	5	5	128709578	7.21153	0	0.985381	0.985548	1.59412e-05	169	0.00269406	3484
chr7_128703501-128704590	chr7:128722272:A:G	chr7	128722272	A	G	0.358025	0.611259	0.995581	-4.16536	18.2584	0.539234	0.00067	0.487448	43.2191	206	6	248	5	5	128709578	6.69551	0	0.985378	0.991674	1.92878e-05	169	0.00325964	18226
chr7_8627081-8628000	chr7:8627460:A:G	chr7	8627460	A	G	0.333333	0	0.994997	-10.6306	55.3356	0.60711	0.000573	0.541342	68.0481	163	4	443	4	5	8627460	25.4509	0	0.991707	0.994926	1.01613e-13	286	2.90613e-11	80
chr7_8627081-8628000	chr7:8637725:A:G	chr7	8637725	A	G	0.04321	5.20345	0.994867	-5.28354	25.2436	0.620114	0.000422	0.637491	53.1102	265	4	443	7	5	8627460	10.9646	0	0.991834	0.964371	5.05272e-07	286	0.000144508	10185
chr7_36051351-36052100	chr7:36051746:C:T	chr7	36051746	C	T	0.290123	2.94721	0.997674	-10.3072	54.4745	0.632733	0.000424	0.568001	32.9466	139	2	313	5	4	36051746	25.1675	0	0.995713	0.995846	1.57479e-13	215	3.3858e-11	20
chr7_121739411-121739720	chr7:121762173:A:G	chr7	121762173	A	G	0.5	0.308642	0.999951	-10.7041	53.0781	0.288128	6.7e-05	0.395405	25.2294	179	1	195	5	6	121762173	25.2994	0	0.982656	0.992186	3.20541e-13	120	3.84649e-11	22607
chr7_101870361-101870620	chr7:101870392:G:C	chr7	101870392	G	C	0.074074	0.5184	0.995214	-10.2195	52.7344	0.706268	2.3e-05	0.477566	41.0407	63	2	158	5	3	101870392	24.8727	0	0.992604	0.982541	3.8184e-13	102	3.89477e-11	98
chr7_101870361-101870620	chr7:101870419:G:A	chr7	101870419	G	A	0.296296	1.0132	0.99724	-4.40067	22.9022	0.370231	1.7e-05	0.578615	14.9849	64	2	158	4	3	101870392	10.2064	0	0.991491	0.993108	1.70457e-06	102	0.000173866	71
chr7_47508461-47508790	chr7:47508604:C:T	chr7	47508604	C	T	0.37037	0.280277	0.98975	-10.4905	54.074	0.324461	8e-06	0.445595	26.3939	155	3	314	5	3	47508604	25.6205	0	0.987964	0.987558	1.93084e-13	227	4.383e-11	22
chr7_128461141-128462120	chr7:128461555:G:A	chr7	128461555	G	A	0.364198	0.127392	0.999946	-10.1938	53.0316	0.386822	5e-06	0.504348	53.6603	109	2	195	4	4	128461555	24.567	0	0.994573	0.995493	3.28228e-13	159	5.21883e-11	75
chr7_128461141-128462120	chr7:128461534:G:C	chr7	128461534	G	C	0.074074	0.5184	0.99756	-4.72262	22.1572	0.601548	7e-06	0.417504	46.5527	108	2	195	5	4	128461555	9.41974	0	0.994589	0.984305	2.51208e-06	159	0.00039942	96
chr7_55244881-55245920	chr7:55245387:A:G	chr7	55245387	A	G	0.012346	0.012656	0.854869	-10.1183	53.9695	0.228842	0.000136	0.576826	55.0962	206	7	374	7	4	55245387	26.0366	0	0.986201	0.870901	2.03627e-13	259	5.27395e-11	13
chr7_55244881-55245920	chr7:55245535:T:C	chr7	55245535	T	C	0.216049	0.63964	0.999921	-4.35582	25.9327	0.555531	0.000174	0.526356	61.4011	208	7	374	4	4	55245387	10.636	0	0.986186	0.994589	3.53533e-07	259	9.1565e-05	135
chr7_2757021-2758910	chr7:2758660:C:A	chr7	2758660	C	A	0.290123	2.31119	0.997616	-10.881	52.7606	0.561057	0.001009	0.518711	99.7412	157	7	291	5	6	2758660	23.6561	0	0.996946	0.993667	3.76775e-13	153	5.76466e-11	694
chr7_2757021-2758910	chr7:2757620:T:G	chr7	2757620	T	G	0.049383	0.218587	0.991309	-6.90896	32.373	0.4084	0.000944	0.560589	66.1258	151	7	291	5	6	2758660	14.3216	0	0.99677	0.977949	1.27239e-08	153	1.94676e-06	346
chr7_2757021-2758910	chr7:2741615:G:C	chr7	2741615	G	C	0.401235	0.231406	0.998548	-6.14058	28.8168	0.457031	0.00098	0.542737	77.9555	66	7	291	5	6	2758660	11.7887	0	0.996825	0.991298	7.95572e-08	153	1.21722e-05	16351
chr7_2757021-2758910	chr7:2780569:T:C	chr7	2780569	T	C	0.191358	0.48118	0.999914	-3.77797	17.2234	0.458452	0.000969	0.549867	72.8737	270	7	291	5	6	2758660	6.2675	0	0.99682	0.986053	3.32325e-05	153	0.00508457	22603
chr7_977091-978630	chr7:983416:G:A	chr7	983416	G	A	0.197531	0.66172	0.994467	-10.4214	53.6938	0.376598	0.000477	0.388157	19.2338	215	7	342	6	5	983416	24.9066	0	0.994584	0.984507	2.34299e-13	253	5.92777e-11	5556
chr7_977091-978630	chr7:986438:A:G	chr7	986438	A	G	0.654321	0.111261	0.98575	-10.2292	50.1237	0.389193	0.00039	0.439687	31.0304	232	7	342	11	5	983416	22.6699	0	0.994573	0.941642	1.44351e-12	253	3.65207e-10	8578
chr7_977091-978630	chr7:973832:G:T	chr7	973832	G	T	0.061728	0.350589	0.971791	-10.2068	49.339	0.331271	0.000468	0.399128	16.7444	162	7	342	6	5	983416	23.1483	0	0.994438	0.938839	2.15338e-12	253	5.44806e-10	4028
chr7_977091-978630	chr7:956480:C:T	chr7	956480	C	T	0.12963	0.126468	0.985165	-8.34256	38.417	0.377061	0.000494	0.382365	17.4593	26	7	342	5	5	983416	17.4871	0	0.994336	0.967906	5.7133e-10	253	1.44547e-07	21380
chr7_977091-978630	chr7:989438:G:A	chr7	989438	G	A	0.012346	0.012656	0.985969	-7.01471	32.0547	0.28393	0.000504	0.38313	13.7003	244	7	342	7	5	983416	15.1088	0	0.994349	0.844661	1.49895e-08	253	3.79234e-06	11578
chr7_977091-978630	chr7:978156:G:T	chr7	978156	G	T	0.067901	0.42985	0.998902	-5.44854	24.7408	0.611355	0.000534	0.365294	22.6811	184	7	342	5	5	983416	10.662	0	0.994382	0.978186	6.55807e-07	253	0.000165919	296
chr7_95004591-95005150	chr7:95004833:G:A	chr7	95004833	G	A	0.037037	7.66864	0.999587	-10.5929	52.3008	0.212281	4e-06	0.481708	55.5642	100	4	199	7	6	95004833	25.4323	0	0.993018	0.977796	4.76169e-13	126	5.99973e-11	37
chr7_13235001-13236350	chr7:13236468:G:A	chr7	13236468	G	A	0.228395	1.96849	0.999926	-10.0718	53.896	0.344911	0.000482	0.471049	20.0141	207	13	401	6	5	13236468	25.3914	0	0.985491	0.986305	2.11391e-13	320	6.76451e-11	792
chr7_13235001-13236350	chr7:13230512:T:G	chr7	13230512	T	G	0.061728	1.75911	0.997106	-3.81598	20.4111	0.319143	0.000529	0.44589	17.7748	151	13	401	9	5	13236468	9.38436	0	0.985147	0.968293	6.24663e-06	320	0.00199892	5164
chr7_157840231-157842970	chr7:157842230:C:T	chr7	157842230	C	T	0.67284	1.81599	0.992792	-9.99449	53.0784	0.428277	0.002695	0.529986	17.1837	171	21	316	6	7	157842230	24.0237	0	0.93504	0.991553	3.205e-13	231	7.40355e-11	630
chr7_76457251-76457570	chr7:76481251:G:A	chr7	76481251	G	A	0.598765	0.197077	0.987467	-10.592	49.2706	0.181419	0.01	0.5	5.25917	47	0	57	5	3	76481251	23.6421	0		0.979112	2.22979e-12	39	8.6962e-11	23841
chr7_42522001-42522700	chr7:42522388:C:A	chr7	42522388	C	A	0.135802	0.218587	0.999569	-11.5392	53.0363	0.322661	0.001318	0.427052	47.9469	158	7	429	6	3	42522388	25.1179	0	0.980419	0.990779	3.27448e-13	285	9.33228e-11	38
chr7_44914911-44915510	chr7:44922251:T:C	chr7	44922251	T	C	0.67284	0.450853	0.973329	-10.47	51.2	0.407152	0.001164	0.437381	46.146	117	5	201	8	7	44922251	23.3873	0	0.985916	0.950328	8.34194e-13	130	1.08445e-10	7041
chr7_44914911-44915510	chr7:44903381:A:C	chr7	44903381	A	C	0.709877	1.3859	0.972204	-8.15709	37.3862	0.428253	0.001139	0.389731	38.87	38	5	201	6	7	44922251	16.4166	0	0.98574	0.950454	9.69057e-10	130	1.25977e-07	11829
chr7_51080361-51081660	chr7:51081093:A:G	chr7	51081093	A	G	0.919753	0.518668	0.950193	-10.4586	51.2502	0.633591	0.000223	0.467505	81.9105	91	7	197	7	6	51081093	23.8438	0	0.994204	0.955442	8.13145e-13	139	1.13027e-10	83
chr7_22560991-22562230	chr7:22585117:C:G	chr7	22585117	C	G	0.401235	0.197077	0.975753	-9.8319	51.7616	0.591166	0.000309	0.412181	47.9501	233	10	235	8	7	22585117	23.5525	0	0.986885	0.950895	6.26655e-13	194	1.21571e-10	23507
chr7_22560991-22562230	chr7:22567126:C:A	chr7	22567126	C	A	0.388889	0.013662	0.986583	-8.2671	41.984	0.581225	0.000306	0.421266	43.2164	166	10	235	6	7	22585117	18.7225	0	0.98684	0.973319	9.20231e-11	194	1.78525e-08	5516
chr7_22560991-22562230	chr7:22563810:C:T	chr7	22563810	C	T	0.407407	4.39569	0.999718	-4.88959	23.952	0.560954	0.00031	0.426577	35.9102	153	10	235	5	7	22585117	9.79707	0	0.986779	0.993236	9.87686e-07	194	0.000191611	2200
chr7_22560991-22562230	chr7:22579183:T:C	chr7	22579183	T	C	0.314815	1.03205	0.999541	-4.16917	20.6629	0.438774	0.000321	0.411217	34.0482	215	10	235	5	7	22585117	8.24236	0	0.98617	0.991558	5.47661e-06	194	0.00106246	17573
chr7_137717031-137719270	chr7:137717972:T:C	chr7	137717972	T	C	0.54321	0.883231	0.991939	-9.52276	49.9369	0.419555	0.0004	0.536263	29.6173	85	13	189	5	7	137717972	22.5262	0	0.987002	0.992707	1.58773e-12	119	1.8894e-10	178
chr7_3682301-3682690	chr7:3682591:C:T	chr7	3682591	C	T	0.740741	0.103316	0.990658	-9.97043	50.531	0.67543	5e-06	0.536762	31.6346	183	5	348	10	9	3682591	23.9229	0	0.992681	0.98806	1.17296e-12	208	2.43975e-10	95
chr7_150900901-150904580	chr7:150901391:T:C	chr7	150901391	T	C	0.493827	0.112062	0.985913	-9.89187	50.1469	0.452863	0.000374	0.482143	71.6276	172	18	259	6	6	150901391	22.2316	0	0.977663	0.973992	1.42653e-12	174	2.48216e-10	1349
chr7_150900901-150904580	chr7:150897570:C:A	chr7	150897570	C	A	0.320988	0.111267	0.999913	-7.48395	38.651	0.452788	0.000397	0.464775	69.8677	150	18	259	9	6	150901391	16.5712	0	0.977459	0.987316	5.06771e-10	174	8.81781e-08	5170
chr7_150900901-150904580	chr7:150905601:A:G	chr7	150905601	A	G	0.271605	2.88581	0.990947	-6.55908	33.4851	0.541806	0.000399	0.450014	82.396	197	18	259	7	6	150901391	13.8588	0	0.97772	0.983871	7.18111e-09	174	1.24951e-06	2861
chr7_150900901-150904580	chr7:150876833:A:G	chr7	150876833	A	G	0.117284	0.015021	0.954391	-6.47488	32.7745	0.554024	0.000398	0.459776	70.6158	6	18	259	8	6	150901391	13.8887	0	0.977985	0.903962	1.03493e-08	174	1.80077e-06	25907
chr7_150900901-150904580	chr7:150905350:G:A	chr7	150905350	G	A	0.160494	5.77304	0.967057	-4.35921	21.2399	0.45373	0.000388	0.469804	72.4498	195	18	259	12	6	150901391	8.07603	0	0.977632	0.936845	4.0523e-06	174	0.0007051	2610
chr7_89830841-89831740	chr7:89831169:C:T	chr7	89831169	C	T	0.592593	0.041839	0.996491	-10.0343	49.1696	0.611122	4e-06	0.519013	36.3651	101	4	190	5	5	89831169	22.5498	0	0.996285	0.995679	2.34762e-12	118	2.77019e-10	121
chr7_89830841-89831740	chr7:89855450:C:A	chr7	89855450	C	A	0.580247	1.54923	0.994906	-3.68173	16.9286	0.558408	4e-06	0.586414	25.9889	182	4	190	4	5	89831169	6.44262	0	0.996277	0.990947	3.88129e-05	118	0.00457992	24160
chr7_33667051-33667550	chr7:33667269:A:T	chr7	33667269	A	T	0.382716	2.17515	0.997062	-9.44705	50.1393	0.648518	6e-06	0.547483	21.3779	181	3	300	4	7	33667269	23.3266	0	0.993288	0.996069	1.43212e-12	201	2.87857e-10	31
chr7_33667051-33667550	chr7:33676311:G:A	chr7	33676311	G	A	0.216049	4.45975	0.998694	-4.06174	19.8479	0.375669	5e-06	0.642517	12.2456	226	3	300	5	7	33667269	8.63819	0	0.99303	0.990415	8.38557e-06	201	0.0016855	9011
chr7_32610741-32612140	chr7:32611340:G:A	chr7	32611340	G	A	0.185185	0.026777	0.997885	-10.3029	49.6537	0.406512	0.000116	0.453473	58.3784	155	8	297	5	5	32611340	22.6044	0	0.995839	0.993512	1.83419e-12	182	3.33823e-10	100
chr7_68240321-68240840	chr7:68240714:C:T	chr7	68240714	C	T	0.018519	0.028836	0.999186	-10.7642	50.8053	0.748432	2e-06	0.525519	29.6716	319	9	543	5	5	68240714	24.0349	0	0.996896	0.945657	1.01996e-12	334	3.40666e-10	134
chr7_48933451-48934300	chr7:48933982:A:G	chr7	48933982	A	G	0.234568	0.912041	0.999925	-9.10429	48.5875	0.593393	0.00049	0.482071	35.2952	126	8	249	6	8	48933982	22.1425	0	0.98912	0.994958	3.1587e-12	108	3.41139e-10	106
chr7_48933451-48934300	chr7:48933742:C:T	chr7	48933742	C	T	0.012346	0.012656	0.998781	-6.80883	35.6219	0.647	0.000461	0.515752	39.7055	122	8	249	6	8	48933982	16.2318	0	0.988624	0.922867	2.39581e-09	108	2.58747e-07	134
chr7_48933451-48934300	chr7:48958686:G:T	chr7	48958686	G	T	0.333333	1	0.986869	-4.63104	25.3848	0.424288	0.000431	0.538882	28.6523	248	8	249	11	8	48933982	10.494	0	0.989287	0.940392	4.69605e-07	108	5.07174e-05	24810
chr7_22005031-22005620	chr7:22005237:T:C	chr7	22005237	T	C	0.358025	0.089048	0.999918	-9.28948	50.3784	0.365346	7e-06	0.51919	30.0424	213	3	405	5	6	22005237	23.4291	0	0.99376	0.995424	1.26785e-12	316	4.00639e-10	89
chr7_6348271-6349510	chr7:6348950:A:T	chr7	6348950	A	T	0.018519	0.028836	0.999186	-10.3288	49.466	0.372702	0.000308	0.495757	85.7852	156	11	307	5	41	6348950	22.8805	0	0.978771	0.94675	2.01839e-12	205	4.1377e-10	60
chr7_32680201-32681590	chr7:32702522:G:A	chr7	32702522	G	A	0.179012	0.093439	0.989247	-10.5967	49.3171	0.415485	0.000515	0.436638	35.0058	296	12	324	9	7	32702522	22.3915	0	0.990707	0.971576	2.1776e-12	208	4.5294e-10	21626
chr7_99504111-99505720	chr7:99483972:C:T	chr7	99483972	C	T	0.092593	0.843399	0.998086	-9.25555	47.7964	0.426386	0.000683	0.452166	106.792	14	10	138	6	5	99483972	21.456	0	0.979484	0.977255	4.72867e-12	98	4.63409e-10	20944
chr7_64882391-64882980	chr7:64889810:C:A	chr7	64889810	C	A	0.419753	4.65296	0.996465	-9.76363	48.8944	0.623568	1.6e-05	0.508224	18.22	217	2	319	4	6	64889810	22.5536	0	0.995394	0.993587	2.70116e-12	177	4.78105e-10	7124
chr7_2881891-2882690	chr7:2882384:G:T	chr7	2882384	G	T	0.04321	0.165203	0.999056	-9.18248	49.5167	0.241722	0.000744	0.575599	29.9765	153	6	334	11	4	2882384	23.9324	0	0.982608	0.973463	1.96687e-12	246	4.83849e-10	94
chr7_2881891-2882690	chr7:2884635:G:A	chr7	2884635	G	A	0.820988	0.202815	0.968036	-5.09251	27.9219	0.613536	0.000877	0.527992	34.0728	166	6	334	8	4	2882384	12.4222	0	0.982202	0.933945	1.26311e-07	246	3.10725e-05	2345
chr7_24158791-24159700	chr7:24181536:C:T	chr7	24181536	C	T	0.462963	4.29776	0.995692	-9.48451	48.4503	0.436037	0.000323	0.469897	82.5445	279	8	290	5	4	24181536	21.694	0	0.99124	0.992796	3.38766e-12	146	4.94598e-10	22290
chr7_24158791-24159700	chr7:24179438:A:G	chr7	24179438	A	G	0.17284	0.106423	0.999905	-4.45262	21.2013	0.443649	0.000334	0.448222	62.408	266	8	290	5	4	24181536	8.47008	0	0.99121	0.985601	4.13487e-06	146	0.000603691	20192
chr7_24283431-24285890	chr7:24269479:A:T	chr7	24269479	A	T	0.641975	0.089048	0.995822	-9.18627	48.8335	0.453429	0.000354	0.505563	66.3385	64	21	290	5	5	24269479	21.6241	0	0.994859	0.991449	2.78635e-12	198	5.51697e-10	15181
chr7_71620781-71621300	chr7:71620994:G:A	chr7	71620994	G	A	0.882716	0.903794	0.96795	-9.34822	48.5325	0.727001	0.001166	0.522265	14.2005	108	3	255	5	4	71620994	23.2382	0	0.99227	0.964167	3.24858e-12	171	5.55508e-10	46
chr7_71620781-71621300	chr7:71621017:G:T	chr7	71621017	G	T	0.030864	0.082153	0.999305	-5.75434	28.2376	0.272347	0.001191	0.553586	12.3328	109	3	255	5	4	71620994	13.3915	0	0.991343	0.958482	1.07301e-07	171	1.83485e-05	23
chr7_38354361-38354520	chr7:38360298:A:G	chr7	38360298	A	G	0.234568	0.113006	0.995124	-9.61082	49.3497	0.2055	0.01	0.5	28.6174	199	0	342	5	3	38362407	24.199	0		0.991561	2.14168e-12	274	5.86821e-10	5858
chr7_38354361-38354520	chr7:38352681:C:A	chr7	38352681	C	A	0.438272	2.57955	0.988721	-3.54637	18.0422	0.635598	0.01	0.5	18.3615	172	0	342	6	3	38362407	7.8864	0		0.97382	2.16061e-05	274	0.00592007	1759
chr7_22801991-22803000	chr7:22802700:A:G	chr7	22802700	A	G	0.308642	0.021862	0.999313	-9.35006	48.944	0.397992	4e-06	0.533863	46.7912	184	6	338	4	5	22802700	22.5543	0	0.98791	0.995214	2.63371e-12	237	6.24189e-10	204
chr7_22801991-22803000	chr7:22782882:T:C	chr7	22782882	T	C	0.253086	0.487829	0.996179	-6.32632	33.2976	0.581949	5e-06	0.470693	51.2372	31	6	338	5	5	22802700	14.6129	0	0.986573	0.98887	7.90806e-09	237	1.87421e-06	19614
chr7_22801991-22803000	chr7:22804353:G:C	chr7	22804353	G	C	0.111111	0	0.998185	-6.32632	30.947	0.382628	5e-06	0.506501	43.8817	190	6	338	5	5	22802700	13.9599	0	0.987359	0.980353	2.65165e-08	237	6.28441e-06	1857
chr7_136133371-136134180	chr7:136133727:C:G	chr7	136133727	C	G	0.12963	1.79674	0.97953	-8.9985	48.2831	0.230386	0.001646	0.400032	14.1465	130	3	272	9	5	136133727	23.4762	0	0.983624	0.950132	3.68917e-12	172	6.34538e-10	49
chr7_84017591-84018170	chr7:84017714:C:A	chr7	84017714	C	A	0.197531	0.012656	0.998176	-9.31459	48.7337	0.387748	0.000595	0.540326	42.7818	164	3	309	5	6	84017714	22.505	0	0.993846	0.987823	2.93179e-12	223	6.53789e-10	166
chr7_84017591-84018170	chr7:84016054:C:T	chr7	84016054	C	T	0.376543	0.514453	0.998146	-6.236	30.7029	0.57177	0.000679	0.488365	42.8903	156	3	309	4	6	84017714	13.2044	0	0.994201	0.992414	3.00722e-08	223	6.70611e-06	1826
chr7_116288131-116288510	chr7:116290123:C:T	chr7	116290123	C	T	0.234568	2.31154	0.997619	-8.98634	48.0196	0.674003	0.001173	0.55961	29.9696	151	3	289	5	5	116290123	22.4663	0	0.990132	0.988034	4.21989e-12	175	7.38481e-10	1803
chr7_104367331-104368670	chr7:104368085:T:C	chr7	104368085	T	C	0.290123	2.94721	0.999935	-8.9398	47.967	0.569771	0.000299	0.510645	48.5907	125	10	265	5	4	104368085	21.4548	0	0.986489	0.971273	4.33461e-12	172	7.45552e-10	85
chr7_104367331-104368670	chr7:104366825:G:A	chr7	104366825	G	A	0.08642	0.724799	0.999433	-4.60977	23.5695	0.58511	0.000292	0.528115	45.1699	117	10	265	5	4	104368085	9.87352	0	0.986318	0.973893	1.20484e-06	172	0.000207233	1175
chr7_5810771-5811610	chr7:5809768:G:A	chr7	5809768	G	A	0.54321	5.21286	0.989315	-8.99316	48.9353	0.576829	7e-06	0.525206	43.3188	166	10	384	14	7	5809768	22.1737	0	0.971312	0.982995	2.64551e-12	284	7.51324e-10	1422
chr7_5810771-5811610	chr7:5806848:C:G	chr7	5806848	C	G	0.12963	0.126468	0.981437	-7.97136	41.128	0.386797	7e-06	0.53031	33.6702	154	10	384	8	7	5809768	18.8243	0	0.971447	0.962969	1.42577e-10	284	4.0492e-08	4342
chr7_5810771-5811610	chr7:5794643:C:T	chr7	5794643	C	T	0.061728	0.350589	0.988312	-4.12813	19.4238	0.383938	7e-06	0.540617	30.1679	58	10	384	15	7	5809768	8.41743	0	0.970511	0.963613	1.04696e-05	284	0.00297337	16547
chr7_39732581-39734620	chr7:39733396:G:A	chr7	39733396	G	A	0.67284	0.027787	0.996316	-9.02677	47.7782	0.543387	0.00014	0.496262	176.004	79	3	197	5	6	39733396	20.8765	0	0.988335	0.96856	4.77269e-12	158	7.54085e-10	204
chr7_53315961-53316550	chr7:53305789:C:T	chr7	53305789	C	T	0.388889	0.669421	0.998707	-9.39883	48.3663	0.297691	0.001899	0.416257	6.79793	101	5	312	5	5	53305789	22.8467	0	0.99407	0.99246	3.53587e-12	224	7.92034e-10	10467
chr7_53315961-53316550	chr7:53319387:T:C	chr7	53319387	T	C	0.228395	0.238566	0.999681	-4.18668	21.4283	0.629061	0.002484	0.285689	6.32683	185	5	312	5	5	53305789	9.299	0	0.993899	0.989127	3.67314e-06	224	0.000822783	3131
chr7_8109681-8110360	chr7:8109966:C:T	chr7	8109966	C	T	0.654321	0.024864	0.993506	-9.15469	48.2952	0.401459	0.001437	0.413947	38.8038	142	3	296	4	6	8109966	22.0469	0	0.995368	0.992708	3.66645e-12	233	8.54282e-10	54
chr7_137440091-137440900	chr7:137440377:C:T	chr7	137440377	C	T	0.049383	0.218587	0.999561	-9.03178	47.5634	0.221274	4e-06	0.473244	22.1025	188	5	349	6	7	137440377	23.2552	0	0.995353	0.974174	5.32524e-12	199	1.05972e-09	119
chr7_98131361-98132680	chr7:98132120:A:G	chr7	98132120	A	G	0.018519	0.028836	0.99885	-9.06682	46.8131	0.266905	0.000181	0.442884	52.7912	97	4	197	9	4	98132120	22.5153	0	0.949187	0.946705	7.80916e-12	138	1.07766e-09	100
chr7_86407361-86407660	chr7:86407458:G:C	chr7	86407458	G	C	0.166667	0.36	0.995682	-9.13952	46.4688	0.270967	1.8e-05	0.221068	15.105	111	1	224	7	4	86407458	22.2435	0	0.990978	0.990978	9.30876e-12	117	1.08912e-09	52
chr7_86407361-86407660	chr7:86406647:T:A	chr7	86406647	T	A	0.524691	2.71834	0.995936	-3.8599	18.9307	0.408104	3e-05	0.120648	15.1148	103	1	224	4	4	86407458	7.8144	0	0.991664	0.993247	1.35557e-05	117	0.00158601	863
chr7_100568911-100571470	chr7:100569640:C:G	chr7	100569640	C	G	0.061728	1.75911	0.996257	-9.68816	45.595	0.36911	0.000552	0.362348	68.9864	47	6	102	8	6	100569640	21.0716	0	0.982214	0.985106	1.45409e-11	79	1.14873e-09	550
chr7_4188401-4190920	chr7:4180781:C:A	chr7	4180781	C	A	0.203704	2.61578	0.978429	-8.7394	48.1307	0.558096	0.000293	0.505017	96.419	108	21	457	12	5	4180781	21.2475	0	0.968824	0.934989	3.98733e-12	294	1.17227e-09	8879
chr7_4188401-4190920	chr7:4196291:T:C	chr7	4196291	T	C	0.179012	0.202815	0.990312	-7.3108	37.6286	0.555553	0.000303	0.499144	86.7925	234	21	457	7	5	4180781	16.1885	0	0.96875	0.977282	8.55796e-10	294	2.51604e-07	6631
chr7_4188401-4190920	chr7:4196192:C:A	chr7	4196192	C	A	0.12963	1.79674	0.999716	-5.32884	27.5393	0.434803	0.000281	0.524567	70.8768	232	21	457	18	5	4180781	11.3798	0	0.969033	0.939604	1.53933e-07	294	4.52563e-05	6532
chr7_4188401-4190920	chr7:4188980:G:A	chr7	4188980	G	A	0.123457	0.617663	0.997669	-5.31068	27.2165	0.440865	0.000265	0.545393	65.6031	155	21	457	5	5	4180781	11.3294	0	0.969343	0.991542	1.81902e-07	294	5.34792e-05	680
chr7_4188401-4190920	chr7:4201067:G:A	chr7	4201067	G	A	0.271605	2.88581	0.995653	-4.06648	20.8307	0.538387	0.000307	0.498798	76.1432	281	21	457	17	5	4180781	7.73451	0	0.968762	0.981801	5.01716e-06	294	0.00147505	11407
chr7_4188401-4190920	chr7:4212670:T:G	chr7	4212670	T	G	0.037037	0.119822	0.9535	-3.68331	18.6289	0.413573	0.000296	0.508324	66.0533	435	21	457	11	5	4180781	7.34796	0	0.968873	0.801611	1.58798e-05	294	0.00466865	23010
chr7_20402791-20405060	chr7:20403889:T:A	chr7	20403889	T	A	0.141975	0.333048	0.987828	-9.34951	46.9619	0.441489	0.000687	0.474002	144.851	130	19	247	5	4	20403889	20.9255	0	0.993338	0.984012	7.23792e-12	180	1.30282e-09	37
chr7_20402791-20405060	chr7:20414165:T:C	chr7	20414165	T	C	0.728395	0.331201	0.999934	-4.93387	22.9105	0.531998	0.000756	0.453755	125.084	187	19	247	4	4	20403889	8.74202	0	0.993228	0.990876	1.69721e-06	180	0.000305498	10239
chr7_50697391-50698920	chr7:50687511:A:C	chr7	50687511	A	C	0.925926	0.81	0.99979	-9.41305	47.2841	0.689858	7e-06	0.549118	42.6959	83	2	288	9	7	50687511	22.4671	0	0.996849	0.975328	6.14072e-12	216	1.3264e-09	10645
chr7_50697391-50698920	chr7:50704197:CA:C	chr7	50704197	CA	C	0.777778	0	0.992479	-5.08771	24.1753	0.598302	7e-06	0.548645	36.1198	174	2	288	6	7	50687511	10.4748	0	0.996788	0.985078	8.79552e-07	216	0.000189983	6041
chr7_76445291-76446070	chr7:76451162:A:G	chr7	76451162	A	G	0.604938	0.027707	0.987668	-9.15757	45.1384	0.389539	0.01	0.5	44.3277	92	0	99	5	5	76451162	20.4793	0		0.977536	1.83593e-11	74	1.35859e-09	5482
chr7_76445291-76446070	chr7:76452452:T:C	chr7	76452452	T	C	0.197531	1.66261	0.991807	-3.26213	15.5615	0.413002	0.01	0.5	24.2394	96	0	99	5	5	76451162	6.25922	0		0.985835	7.98627e-05	74	0.00590984	6772
chr7_4704591-4705960	chr7:4705588:G:A	chr7	4705588	G	A	0.104938	1.11339	0.969249	-8.72882	47.2381	0.349122	0.000169	0.46141	38.195	103	6	297	6	5	4705588	22.0723	0	0.977254	0.964978	6.28671e-12	232	1.45852e-09	312
chr7_129522681-129523030	chr7:129522747:A:G	chr7	129522747	A	G	0.87037	2.60494	0.965811	-9.14329	47.1328	0.321346	5e-06	0.405488	31.7545	126	4	313	5	4	129522747	21.9853	0	0.990706	0.967769	6.63363e-12	232	1.539e-09	109
chr7_7228441-7229790	chr7:7229163:A:G	chr7	7229163	A	G	0.314815	0.250796	0.996792	-8.6181	47.1478	0.550113	0.000225	0.49281	107.849	224	14	366	5	4	7229163	20.847	0	0.985666	0.969053	6.58296e-12	267	1.75765e-09	47
chr7_7228441-7229790	chr7:7219946:A:G	chr7	7219946	A	G	0.37037	0.280277	0.999946	-8.46296	43.6314	0.449931	0.00022	0.499603	104.183	167	14	366	5	4	7229163	19.1722	0	0.985551	0.991294	3.9642e-11	267	1.05844e-08	9170
chr7_7228441-7229790	chr7:7230437:A:G	chr7	7230437	A	G	0.080247	0.616594	0.982668	-4.61673	21.6326	0.430122	0.000226	0.491432	98.4759	236	14	366	6	4	7229163	8.91291	0	0.985129	0.965498	3.30184e-06	267	0.000881591	1321
chr7_7228441-7229790	chr7:7233928:G:T	chr7	7233928	G	T	0.277778	0.019172	0.999935	-4.16021	19.3041	0.460607	0.000226	0.493492	97.7035	262	14	366	4	4	7229163	7.2225	0	0.985335	0.989869	1.11469e-05	267	0.00297623	4812
chr7_7228441-7229790	chr7:7248432:G:T	chr7	7248432	G	T	0.024691	0.051915	0.936477	-3.88502	17.8824	0.394597	0.000221	0.497978	88.1591	334	14	366	7	4	7229163	7.5959	0	0.985417	0.895385	2.34987e-05	267	0.00627415	19316
chr7_154912911-154914320	chr7:154913302:G:A	chr7	154913302	G	A	0.117284	0.015021	0.991876	-8.89014	46.974	0.345351	0.000745	0.471013	41.9945	209	7	319	7	7	154913302	22.1272	0	0.989879	0.976977	7.19331e-12	250	1.79833e-09	314
chr7_158523991-158524720	chr7:158530024:G:A	chr7	158530024	G	A	0.54321	0.724799	0.99995	-9.18872	46.3193	0.353259	0.01	0.5	31.3335	145	0	257	5	5	158530114	21.4246	0		0.991653	1.00469e-11	182	1.82854e-09	5668
chr7_50780991-50784490	chr7:50789095:G:A	chr7	50789095	G	A	0.635802	9.01185	0.999942	-8.70127	45.7156	0.737094	0.002748	0.40304	1.47746	180	19	291	30	7	50774677	21.277	0	0.993479	0.926449	1.36733e-11	138	1.88691e-09	6355
chr7_50780991-50784490	chr7:50785394:G:T	chr7	50785394	G	T	0.067901	8.15393	0.999673	-4.03793	21.5407	0.245932	0.003008	0.449968	0.798457	161	19	291	17	7	50774677	9.90488	0	0.994084	0.88329	3.46391e-06	138	0.000478019	2654
chr7_50780991-50784490	chr7:50789760:G:GA	chr7	50789760	G	GA	0.018519	0.028836	0.998511	-3.61013	17.3701	0.755919	0.003192	0.463193	1.92755	183	19	291	8	7	50774677	8.14219	0	0.994159	0.871868	3.07624e-05	138	0.00424522	7020
chr7_50780991-50784490	chr7:50757576:C:T	chr7	50757576	C	T	0.228395	0.238566	0.996826	-3.49834	16.7064	0.643107	0.003199	0.437837	1.24704	9	19	291	8	7	50774677	7.18698	0	0.993974	0.983512	4.36343e-05	138	0.00602153	25164
chr7_154450611-154452340	chr7:154451691:G:A	chr7	154451691	G	A	0.012346	0.012656	0.998781	-8.76888	45.8372	0.282302	1e-06	0.463469	76.8422	142	12	267	9	19	154453931	21.8413	0	0.992214	0.923077	1.28499e-11	176	2.26159e-09	215
chr7_154450611-154452340	chr7:154470341:A:T	chr7	154470341	A	T	0.018519	0.028836	0.995826	-5.91238	31.6492	0.325878	1e-06	0.460767	71.3558	228	12	267	12	19	154453931	14.7287	0	0.992261	0.848776	1.84687e-08	176	3.25049e-06	18865
chr7_32846551-32846940	chr7:32846800:G:C	chr7	32846800	G	C	0.030864	0.082153	0.987525	-8.48196	45.2388	0.168451	2e-06	0.596795	56.8298	110	3	189	8	4	32846800	22.2393	0	0.968524	0.965502	1.74412e-11	133	2.31967e-09	54
chr7_46218351-46219000	chr7:46236130:A:G	chr7	46236130	A	G	0.395062	2.43742	0.986663	-10.187	45.9119	0.302891	0.003153	0.386079	8.42212	298	5	362	8	5	46241285	21.7799	0	0.970214	0.97732	1.23692e-11	190	2.35015e-09	17454
chr7_143504821-143505210	chr7:143505171:C:T	chr7	143505171	C	T	0.283951	0.084161	0.995104	-8.49728	45.8869	0.369	6e-06	0.550019	32.8327	149	4	254	4	4	143505171	21.3008	0	0.988501	0.993596	1.25281e-11	195	2.44297e-09	155
chr7_143504821-143505210	chr7:143493862:G:A	chr7	143493862	G	A	0.320988	4.90793	0.99108	-6.28773	31.2809	0.591851	7e-06	0.470393	30.0976	59	4	254	5	4	143505171	13.7396	0	0.988791	0.976645	2.2327e-08	195	4.35376e-06	11154
chr7_143504821-143505210	chr7:143519759:A:T	chr7	143519759	A	T	0.203704	0.86927	0.994675	-4.16784	20.7077	0.579322	7e-06	0.481669	32.65	245	4	254	5	4	143505171	8.51286	0	0.988228	0.985846	5.35004e-06	195	0.00104326	14743
chr7_143504821-143505210	chr7:143513313:A:G	chr7	143513313	A	G	0.654321	0.4211	0.981471	-4.12918	20.1188	0.573182	7e-06	0.471516	28.3476	208	4	254	5	4	143505171	8.21564	0	0.988353	0.965518	7.27791e-06	195	0.00141919	8297
chr7_101878081-101878100	chr7:101878172:C:A	chr7	101878172	C	A	0.123457	0.058006	0.999872	-8.38343	44.5405	0.756863	0.01	0.5	33.7602	65	0	166	5	4	101878172	21.1168	0		0.985056	2.49152e-11	100	2.49152e-09	82
chr7_25368541-25370250	chr7:25361100:T:C	chr7	25361100	T	C	0.62963	0.002803	0.987208	-8.72404	45.1814	0.363685	6e-06	0.275169	22.5822	58	5	208	6	5	25361100	20.6496	0	0.986833	0.974162	1.796e-11	140	2.5144e-09	8296
chr7_78172241-78172900	chr7:78174806:A:G	chr7	78174806	A	G	0.530864	0.664514	0.986702	-8.44491	45.4563	0.606938	0.000394	0.517185	46.7959	123	5	230	5	4	78174806	20.7929	0	0.995994	0.972617	1.56086e-11	176	2.74711e-09	2236
chr7_78172241-78172900	chr7:78172753:A:C	chr7	78172753	A	C	0.061728	0.350589	0.999752	-7.65019	38.7308	0.643036	0.000371	0.432494	46.7829	107	5	230	6	4	78174806	17.6841	0	0.996661	0.980792	4.86466e-10	176	8.56181e-08	183
chr7_78172241-78172900	chr7:78180750:G:GT	chr7	78180750	G	GT	0.185185	2.67769	0.995896	-5.05005	23.0377	0.5785	0.000397	0.487438	38.496	153	5	230	5	4	78174806	9.6038	0	0.995903	0.988774	1.58857e-06	176	0.000279588	8180
chr7_131068421-131070090	chr7:131075559:G:T	chr7	131075559	G	T	0.382716	0.285363	0.998572	-8.88101	44.7472	0.557146	2e-06	0.459266	110.287	180	11	246	5	4	131078950	19.9698	0	0.989887	0.992332	2.24189e-11	130	2.91445e-09	6303
chr7_38546721-38547880	chr7:38547187:C:T	chr7	38547187	C	T	0.055556	0.280277	0.998672	-9.42602	45.9163	0.635821	3e-06	0.494234	56.1898	154	8	327	6	6	38547187	21.1316	0	0.993797	0.977445	1.23415e-11	258	3.18412e-09	113
chr7_38546721-38547880	chr7:38554034:G:A	chr7	38554034	G	A	0.530864	0.005946	0.976909	-4.26912	21.6388	0.435776	3e-06	0.527032	34.9398	202	8	327	4	6	38547187	8.76324	0	0.993696	0.955359	3.29129e-06	258	0.000849153	6734
chr7_5457341-5458520	chr7:5457916:C:A	chr7	5457916	C	A	0.04321	5.20345	0.856756	-8.36712	45.8007	0.314499	0.000112	0.513254	61.9041	163	4	328	7	3	5457916	21.5932	0	0.982106	0.895599	1.30919e-11	255	3.33843e-09	14
chr7_27991971-27993560	chr7:27993283:G:A	chr7	27993283	G	A	0.08642	0.724799	0.996644	-8.94425	45.2485	0.35256	0.000526	0.53561	30.8384	134	9	255	6	5	27993283	21.18	0	0.984775	0.985548	1.73552e-11	195	3.38427e-09	517
chr7_46859761-46860560	chr7:46869545:C:T	chr7	46869545	C	T	0.246914	0.402497	0.990381	-8.92456	45.0283	0.39029	0.000412	0.499555	15.1853	212	6	302	6	5	46869545	20.5631	0	0.976904	0.981232	1.94204e-11	176	3.418e-09	9385
chr7_46859761-46860560	chr7:46845365:G:A	chr7	46845365	G	A	0.574074	0.351967	0.99253	-5.72041	27.7412	0.426076	0.000508	0.451165	14.1897	59	6	302	5	5	46869545	11.795	0	0.976724	0.985887	1.38678e-07	176	2.44074e-05	14795
chr7_74477601-74482120	chr7:74484185:T:C	chr7	74484185	T	C	0.709877	0.406716	0.958563	-9.00354	44.7402	0.463772	0.000407	0.525616	114.249	133	23	230	10	11	74484185	19.2655	0	0.966713	0.912997	2.24987e-11	160	3.59979e-09	4325
chr7_74477601-74482120	chr7:74477747:G:A	chr7	74477747	G	A	0.049383	0.218587	0.997869	-4.42935	21.0961	0.54531	0.000415	0.519756	120.759	98	23	230	5	11	74484185	8.11258	0	0.966775	0.97751	4.36808e-06	160	0.000698893	2113
chr7_3879381-3879860	chr7:3871494:G:A	chr7	3871494	G	A	0.216049	3.32806	0.997724	-8.64506	45.6546	0.655921	0.000641	0.531504	49.4769	162	4	394	6	5	3870625	21.1301	0	0.983241	0.987978	1.41057e-11	258	3.63926e-09	8126
chr7_69450511-69450810	chr7:69450574:A:T	chr7	69450574	A	T	0.376543	1.38285	0.99867	-8.72503	44.7012	0.659351	2.9e-05	0.526804	30.2956	139	1	232	6	4	69450574	20.7621	0	0.989866	0.989866	2.29515e-11	171	3.92471e-09	86
chr7_76791221-76791430	chr7:76773472:G:T	chr7	76773472	G	T	0.395062	0.089084	0.933475	-8.25001	44.6112	0.665385	0.000933	0.540554	16.9829	23	3	234	9	13	76773472	20.6466	0	0.926819	0.869721	2.40309e-11	168	4.03719e-09	17854
chr7_76791221-76791430	chr7:76802169:C:T	chr7	76802169	C	T	0.141975	2.21774	0.987249	-5.04803	23.6555	0.656624	0.000606	0.57209	13.943	156	3	234	15	13	76773472	10.538	0	0.920173	0.971236	1.15219e-06	168	0.000193568	10843
chr7_76791221-76791430	chr7:76778801:A:G	chr7	76778801	A	G	0.055556	0.280277	0.963876	-4.47453	20.8869	0.268187	5.8e-05	0.66061	7.49326	44	3	234	58	13	76773472	10.8988	0	0.91362	0.928336	4.87227e-06	168	0.000818542	12525
chr7_98809321-98811510	chr7:98818163:G:A	chr7	98818163	G	A	0.271605	0.331201	0.994889	-8.76882	44.9097	0.555286	0.000179	0.50175	88.6295	172	6	306	6	5	98818163	19.7188	0	0.986878	0.991127	2.06336e-11	228	4.70446e-09	7747
chr7_47513311-47514640	chr7:47514057:C:G	chr7	47514057	C	G	0.358025	0.089048	0.989903	-8.74501	44.7858	0.445985	0.00048	0.494806	92.5661	167	8	325	4	8	47514057	19.7273	0	0.992815	0.990253	2.19816e-11	228	5.01181e-09	81
chr7_47513311-47514640	chr7:47506197:T:C	chr7	47506197	T	C	0.697531	1.61153	0.981021	-8.481	42.9467	0.453006	0.000522	0.467935	91.6399	122	8	325	5	8	47514057	18.6824	0	0.992807	0.95838	5.62531e-11	228	1.28257e-08	7779
chr7_47513311-47514640	chr7:47498948:C:T	chr7	47498948	C	T	0.197531	1.66261	0.98402	-5.2836	24.5591	0.541633	0.000547	0.454339	84.7613	59	8	325	5	8	47514057	9.69471	0	0.992657	0.973315	7.2065e-07	228	0.000164308	15028
chr7_47513311-47514640	chr7:47526195:G:A	chr7	47526195	G	A	0.611111	1.10659	0.972424	-3.82179	17.9853	0.531482	0.000536	0.465209	76.6834	250	8	325	5	8	47514057	6.33274	0	0.99269	0.93945	2.22623e-05	228	0.0050758	12219
chr7_130272491-130274110	chr7:130282658:T:C	chr7	130282658	T	C	0.530864	0.005946	0.981084	-8.1681	43.983	0.619851	0.000849	0.486451	24.8982	118	8	205	5	6	130282658	20.0036	0	0.981533	0.963557	3.31246e-11	153	5.06806e-09	9358
chr7_130272491-130274110	chr7:130275698:C:T	chr7	130275698	C	T	0.092593	0.843399	0.991169	-6.28114	30.8663	0.335998	0.000768	0.522835	15.3943	91	8	205	6	6	130282658	14.1892	0	0.981705	0.97233	2.76437e-08	153	4.22948e-06	2398
chr7_74202931-74203790	chr7:74190424:A:G	chr7	74190424	A	G	0.061728	0.350589	0.990866	-8.51418	43.7964	0.268183	4e-06	0.508686	58.9451	36	4	168	8	11	74203363	21.0648	0	0.939871	0.975559	3.64367e-11	144	5.24689e-09	12936
chr7_104770611-104770690	chr7:104770675:A:G	chr7	104770675	A	G	0.080247	0.616594	0.999808	-8.45643	44.3957	0.744169	1.8e-05	0.543032	31.4449	106	2	254	5	3	104770675	21.0306	0	0.979501	0.983384	2.68273e-11	196	5.25815e-09	25
chr7_1803471-1804940	chr7:1786742:G:GT	chr7	1786742	G	GT	0.277778	0.172544	0.995428	-8.23066	44.6773	0.456011	0.000284	0.51068	84.0665	60	16	402	5	4	1786742	19.5351	0	0.983492	0.990837	2.32332e-11	256	5.9477e-09	17464
chr7_1803471-1804940	chr7:1780522:A:G	chr7	1780522	A	G	0.425926	1.09765	0.994881	-4.90813	22.4548	0.528599	0.000298	0.501164	79.2146	15	16	402	4	4	1786742	8.37493	0	0.983471	0.990724	2.15148e-06	256	0.00055078	23684
chr7_53992811-53993680	chr7:53993755:G:A	chr7	53993755	G	A	0.08642	0.724799	0.999588	-9.48274	44.5499	0.663173	4e-06	0.531544	26.3932	118	6	295	7	4	53993755	20.6267	0	0.988081	0.976024	2.47962e-11	240	5.95109e-09	509
chr7_154963781-154964810	chr7:154971777:T:G	chr7	154971777	T	G	0.574074	2.25632	0.995828	-8.55743	43.1853	0.603807	5e-06	0.551668	37.0835	131	4	210	6	6	154971777	19.6465	0	0.994434	0.992941	4.97938e-11	120	5.97525e-09	7481
chr7_154963781-154964810	chr7:154952189:C:T	chr7	154952189	C	T	0.17284	1.21752	0.999906	-4.84573	22.0695	0.402495	5e-06	0.587115	25.8779	52	4	210	5	6	154971777	9.4656	0	0.995078	0.984262	2.62949e-06	120	0.000315539	12107
chr7_154963781-154964810	chr7:154947521:G:A	chr7	154947521	G	A	0.246914	0.314335	0.997791	-3.90302	17.633	0.571201	5e-06	0.598184	30.0837	29	4	210	5	6	154971777	6.93914	0	0.994817	0.988949	2.679e-05	120	0.0032148	16775
chr7_132386071-132386770	chr7:132386286:C:T	chr7	132386286	C	T	0.049383	0.218587	0.999691	-8.78167	43.1187	0.647425	0.000234	0.581625	71.9741	93	4	177	5	4	132386286	19.7477	0	0.954323	0.977945	5.15165e-11	117	6.02743e-09	134
chr7_132386071-132386770	chr7:132380907:G:A	chr7	132380907	G	A	0.203704	5.3007	0.998449	-3.59387	17.0723	0.573315	0.000202	0.625243	43.4322	72	4	177	5	4	132386286	6.68645	0	0.954559	0.984024	3.59826e-05	117	0.00420996	5513
chr7_87474891-87476400	chr7:87475843:A:G	chr7	87475843	A	G	0.265432	0.543103	0.993641	-8.03	42.8496	0.562438	0.000815	0.457987	82.5009	128	6	224	8	8	87475843	18.9222	0	0.971195	0.994135	5.91156e-11	117	6.91652e-09	197
chr7_87474891-87476400	chr7:87485508:G:C	chr7	87485508	G	C	0.333333	1	0.981533	-4.92427	25.8817	0.448184	0.000795	0.485188	66.2022	168	6	224	8	8	87475843	10.5869	0	0.972738	0.968015	3.62987e-07	117	4.24695e-05	9862
chr7_87474891-87476400	chr7:87475879:G:A	chr7	87475879	G	A	0.055556	0.280277	0.982475	-3.99771	17.8955	0.418132	0.000756	0.487799	56.4282	130	6	224	10	8	87475843	7.29554	0	0.971583	0.869852	2.33368e-05	117	0.0027304	233
chr7_139570181-139570550	chr7:139570285:G:T	chr7	139570285	G	T	0.117284	0.903794	0.91715	-8.03922	42.9173	0.703927	0.001159	0.571594	22.7437	100	3	160	7	9	139570285	19.93	0	0.88162	0.861564	5.71034e-11	122	6.96661e-09	81
chr7_145698921-145699110	chr7:145699048:A:G	chr7	145699048	A	G	0.493827	2.08309	0.995266	-8.32289	43.0266	0.286516	4.9e-05	0.336561	13.5939	114	1	219	4	5	145699048	20.5011	0	0.993879	0.993879	5.40004e-11	138	7.45206e-09	32
chr7_98816091-98816960	chr7:98815646:TGATA:T	chr7	98815646	TGATA	T	0.148148	0.468927	0.999309	-8.11398	43.9142	0.332015	0.000193	0.542305	14.4127	128	5	293	6	7	98815646	20.5396	0	0.984595	0.98216	3.43093e-11	222	7.61666e-09	880
chr7_98816091-98816960	chr7:98825882:A:G	chr7	98825882	A	G	0.098765	0.97279	0.997753	-6.62193	33.0535	0.62982	0.000309	0.423284	19.0122	207	5	293	6	7	98815646	14.8277	0	0.984407	0.975585	8.96596e-09	222	1.99044e-06	9356
chr7_98816091-98816960	chr7:98835843:T:C	chr7	98835843	T	C	0.561728	2.57955	0.999951	-4.37648	21.7196	0.588382	0.000294	0.439233	14.0724	269	5	293	5	7	98815646	9.1581	0	0.984429	0.989982	3.15555e-06	222	0.000700532	19317
chr7_98816091-98816960	chr7:98830745:T:G	chr7	98830745	T	G	0.018519	0.028836	0.99885	-3.79648	18.9977	0.682306	0.000307	0.426716	22.4333	236	5	293	6	7	98815646	8.43948	0	0.984208	0.907526	1.30877e-05	222	0.00290547	14219
chr7_31642691-31643150	chr7:31641631:C:T	chr7	31641631	C	T	0.141975	0.333048	0.992272	-8.74191	43.1483	0.323535	0.000624	0.474849	9.42835	145	3	268	6	4	31641631	20.239	0	0.996167	0.982183	5.07429e-11	165	8.37258e-09	1289
chr7_31642691-31643150	chr7:31628070:C:T	chr7	31628070	C	T	0.58642	0.153408	0.999949	-4.22063	18.2343	0.598902	0.000683	0.458068	8.58692	66	3	268	4	4	31641631	7.62961	0	0.996127	0.991279	1.95325e-05	165	0.00322286	14850
chr7_36401711-36402160	chr7:36400412:T:G	chr7	36400412	T	G	0.302469	0.551783	0.995865	-8.77776	42.5328	0.218014	0.01	0.5	16.456	77	0	168	5	5	36387852	20.7744	0		0.990926	6.95073e-11	125	8.68841e-09	1524
chr7_25732821-25733150	chr7:25733134:A:G	chr7	25733134	A	G	0.092593	0.163282	0.997723	-7.7589	42.6044	0.223968	8e-06	0.618361	30.5167	148	4	260	7	6	25733134	20.7505	0	0.991253	0.984029	6.70082e-11	135	9.0461e-09	148
chr7_25732821-25733150	chr7:25743955:C:T	chr7	25743955	C	T	0.41358	0.004417	0.99713	-3.84459	18.6201	0.594252	1.2e-05	0.495756	30.5883	198	4	260	6	6	25733134	7.78927	0	0.990649	0.991837	1.59526e-05	135	0.0021536	10969
chr7_64306251-64308120	chr7:64306365:G:A	chr7	64306365	G	A	0.185185	0.328017	0.991374	-9.01792	43.6195	0.438447	0.000757	0.508436	40.8652	179	13	326	5	7	64306365	19.2124	0	0.994052	0.986038	3.98843e-11	237	9.45258e-09	821
chr7_64306251-64308120	chr7:64290823:C:T	chr7	64290823	C	T	0.592593	0.041839	0.999948	-3.67353	17.786	0.464283	0.000775	0.524344	34.8926	59	13	326	4	7	64306365	6.35829	0	0.994179	0.991274	2.47193e-05	237	0.00585847	16363
chr7_37551991-37552760	chr7:37552162:G:A	chr7	37552162	G	A	0.382716	0.285363	0.997689	-8.25603	42.7838	0.368881	5e-06	0.448279	24.2736	116	6	244	5	5	37552162	19.7478	0	0.994607	0.995079	6.11368e-11	160	9.78189e-09	214
chr7_37551991-37552760	chr7:37551350:C:T	chr7	37551350	C	T	0.166667	1.96	0.9999	-6.726	30.608	0.606087	6e-06	0.357574	22.9251	112	6	244	5	5	37552162	13.5165	0	0.994256	0.987778	3.15783e-08	160	5.05253e-06	1026
chr7_20248891-20250470	chr7:20249763:A:T	chr7	20249763	A	T	0.703704	0.003506	0.946287	-7.77269	43.4447	0.563096	0.000396	0.536285	72.6207	154	9	387	5	7	20249763	19.2412	0	0.970584	0.91907	4.36117e-11	253	1.10338e-08	83
chr7_20248891-20250470	chr7:20251631:G:C	chr7	20251631	G	C	0.333333	0	0.994695	-4.3515	19.7936	0.544269	0.000395	0.545622	67.8089	171	9	387	5	7	20249763	7.48256	0	0.970648	0.989418	8.62689e-06	253	0.0021826	1951
chr7_31475101-31476310	chr7:31474793:C:T	chr7	31474793	C	T	0.08642	0.724799	0.993312	-8.24442	43.4552	0.3498	0.00074	0.472993	28.4488	190	11	346	6	7	31474793	20.2235	0	0.987149	0.971231	4.33782e-11	258	1.11916e-08	913
chr7_31475101-31476310	chr7:31478284:C:T	chr7	31478284	C	T	0.345679	0.680291	0.999918	-4.15779	18.5582	0.561562	0.000955	0.398088	30.6208	215	11	346	5	7	31474793	7.27065	0	0.986093	0.990209	1.64796e-05	258	0.00425173	2578
chr7_76354561-76355220	chr7:76371417:G:A	chr7	76371417	G	A	0.265432	0.543103	0.999932	-8.61839	42.2506	0.630888	7e-06	0.559324	32.7336	166	4	200	6	3	76371417	19.3676	0	0.988795	0.990798	8.02943e-11	146	1.1723e-08	16527
chr7_76354561-76355220	chr7:76333005:A:G	chr7	76333005	A	G	0.685185	1.03205	0.995349	-3.68487	17.7033	0.596668	7e-06	0.569397	19.2425	21	4	200	4	3	76371417	7.38762	0	0.988934	0.991767	2.58176e-05	146	0.00376937	21885
chr7_157679401-157679970	chr7:157679722:G:T	chr7	157679722	G	T	0.049383	0.218587	0.990173	-8.0168	42.4599	0.127347	0.00049	0.411435	10.8513	154	4	252	8	6	157679722	21.0067	0	0.994628	0.954611	7.21455e-11	171	1.23369e-08	36
chr7_157679401-157679970	chr7:157672675:T:C	chr7	157672675	T	C	0.820988	1.12722	0.999823	-6.51112	34.2317	0.674318	0.000485	0.354215	18.6309	119	4	252	11	6	157679722	15.9939	0	0.98634	0.986737	4.89258e-09	171	8.36632e-07	7011
chr7_25949801-25951780	chr7:25939574:T:A	chr7	25939574	T	A	0.432099	0.721972	0.998152	-8.11797	42.0743	0.569148	0.000335	0.522348	59.6785	44	5	202	6	4	25939574	18.637	0	0.984118	0.992677	8.78691e-11	141	1.23895e-08	11216
chr7_25949801-25951780	chr7:25943872:T:C	chr7	25943872	T	C	0.790123	0.083823	0.999919	-5.00102	23.3181	0.567296	0.000323	0.548842	49.2163	61	5	202	6	4	25939574	9.61616	0	0.983239	0.988794	1.37302e-06	141	0.000193596	6918
chr7_25949801-25951780	chr7:25949678:A:C	chr7	25949678	A	C	0.222222	0.413265	0.994509	-4.69384	21.6031	0.55431	0.000315	0.567515	49.7021	88	5	202	5	4	25939574	8.55167	0	0.984042	0.98939	3.35311e-06	141	0.000472789	1112
chr7_155734591-155734850	chr7:155734900:A:ATT	chr7	155734900	A	ATT	0.290123	0.194709	0.995681	-8.84115	41.717	0.293918	1.3e-05	0.397447	33.0135	109	3	222	5	5	155724332	19.8374	0	0.988887	0.991415	1.05486e-10	122	1.28692e-08	180
chr7_47405611-47407030	chr7:47406044:A:G	chr7	47406044	A	G	0.481481	0.978143	0.99397	-7.96248	42.4877	0.586293	0.000357	0.524791	67.6944	136	5	289	5	5	47406044	19.0363	0	0.993579	0.994536	7.11287e-11	195	1.38701e-08	276
chr7_64891011-64891900	chr7:64898343:G:C	chr7	64898343	G	C	0.04321	0.165203	0.999352	-8.80934	42.1008	0.68499	8.4e-05	0.690746	18.2368	198	5	302	38	19	64875084	18.7628	0	0.993159	0.950451	8.66877e-11	164	1.42168e-08	6887
chr7_64891011-64891900	chr7:64882020:T:C	chr7	64882020	T	C	0.41358	0.275192	0.999948	-6.60872	31.6199	0.620683	0.000161	0.664215	14.2064	107	5	302	24	19	64875084	13.1026	0	0.993844	0.991541	1.87501e-08	164	3.07501e-06	9436
chr7_150970831-150972900	chr7:150972232:G:A	chr7	150972232	G	A	0.018519	0.028836	0.895619	-7.65807	41.6078	0.302665	0.000632	0.520895	68.3611	90	12	197	8	6	150972232	19.7352	0	0.973773	0.903185	1.11549e-10	134	1.49475e-08	366
chr7_95608351-95610110	chr7:95585165:T:A	chr7	95585165	T	A	0.024691	0.051915	0.999388	-8.67217	42.4854	0.281967	0.000693	0.485673	38.6041	20	7	315	13	4	95584043	20.0889	0	0.989497	0.84478	7.12117e-11	220	1.56666e-08	24065
chr7_143405251-143406410	chr7:143410226:A:G	chr7	143410226	A	G	0.95679	0.165203	0.999648	-8.36957	41.7586	0.758616	4e-06	0.466923	41.0207	121	5	211	10	17	143410226	20.2061	0	0.99449	0.958286	1.03267e-10	160	1.65227e-08	4396
chr7_4724241-4726840	chr7:4727045:A:G	chr7	4727045	A	G	0.506173	2.08309	0.986321	-7.97609	42.2353	0.469621	0.000259	0.49137	133.545	193	24	343	5	5	4727045	17.8268	0	0.984688	0.976915	8.09269e-11	213	1.72374e-08	1505
chr7_4724241-4726840	chr7:4748878:C:T	chr7	4748878	C	T	0.012346	0.012656	0.998781	-3.55869	18.1921	0.573176	0.000276	0.478764	127.243	321	24	343	7	5	4727045	7.12669	0	0.98468	0.804264	1.99701e-05	213	0.00425362	23338
chr7_50584901-50585360	chr7:50573790:G:T	chr7	50573790	G	T	0.290123	5.09064	0.997531	-8.38927	41.4558	0.351179	0.000827	0.473308	25.2144	67	3	241	7	6	50573790	19.1928	0	0.984219	0.992675	1.20564e-10	146	1.76023e-08	11340
chr7_37005511-37006480	chr7:37005938:G:A	chr7	37005938	G	A	0.117284	0.015021	0.995974	-7.5075	40.5837	0.635211	0.000352	0.521823	54.6366	77	6	165	5	7	37005938	18.4484	0	0.979974	0.990257	1.88371e-10	110	2.07209e-08	58
chr7_94391631-94393520	chr7:94392163:T:C	chr7	94392163	T	C	0.135802	0.218587	0.999622	-7.53403	41.2021	0.583614	3e-06	0.49379	75.2324	113	6	213	4	7	94392163	18.2994	0	0.983694	0.991061	1.37275e-10	167	2.29249e-08	413
chr7_94391631-94393520	chr7:94392234:G:A	chr7	94392234	G	A	0.197531	1.66261	0.999837	-6.1921	32.2452	0.42804	2e-06	0.555092	56.2813	114	6	213	5	7	94392163	13.9597	0	0.983548	0.994495	1.35893e-08	167	2.26941e-06	342
chr7_94391631-94393520	chr7:94382966:A:G	chr7	94382966	A	G	0.58642	0.275192	0.981414	-4.20311	20.0242	0.453273	3e-06	0.526351	58.3058	75	6	213	5	7	94392163	7.63485	0	0.983701	0.965789	7.6468e-06	167	0.00127701	9610
chr7_21655911-21657100	chr7:21646243:C:T	chr7	21646243	C	T	0.308642	0.021862	0.995918	-7.94481	42.3009	0.396723	0.000988	0.447206	30.7827	111	8	383	5	4	21646243	19.23	0	0.987646	0.991087	7.82577e-11	300	2.34773e-08	10263
chr7_26013651-26014090	chr7:26032679:G:C	chr7	26032679	G	C	0.216049	2.11933	0.998544	-8.05756	40.225	0.312176	0.001283	0.443302	22.9241	165	4	181	5	5	26032679	19.0154	0	0.981391	0.990353	2.26328e-10	106	2.39908e-08	18809
chr7_154512231-154512930	chr7:154512580:G:A	chr7	154512580	G	A	0.098765	0.068637	0.998406	-7.50177	41.9376	0.663937	0.00127	0.511439	29.844	200	3	391	7	10	154512580	19.253	0	0.989302	0.988932	9.42307e-11	300	2.82692e-08	0
chr7_66737591-66738330	chr7:66736127:A:G	chr7	66736127	A	G	0.339506	1.74186	0.998575	-8.32038	40.2992	0.379088	1.2e-05	0.434634	30.7794	107	1	227	6	4	66736127	18.3609	0	0.996054	0.992404	2.17896e-10	156	3.39918e-08	1833
chr7_30688681-30689100	chr7:30685889:T:C	chr7	30685889	T	C	0.290123	5.09064	0.998675	-7.55787	40.4851	0.628636	4e-06	0.62682	16.5739	73	4	249	6	8	30685889	18.4732	0	0.992476	0.991704	1.98119e-10	173	3.42745e-08	3001
chr7_104363701-104364420	chr7:104364122:C:T	chr7	104364122	C	T	0.740741	0.81	0.999931	-7.27192	40.2641	0.632018	4e-06	0.624299	24.6864	122	3	241	5	3	104364122	18.4906	0	0.996566	0.99503	2.21851e-10	157	3.48305e-08	62
chr7_5151461-5151930	chr7:5154491:C:T	chr7	5154491	C	T	0.419753	0.015352	0.972588	-7.63649	41.1957	0.372012	1.9e-05	0.517423	26.0064	225	2	403	6	6	5154491	19.0149	0	0.974282	0.946697	1.37728e-10	270	3.71865e-08	2795
chr7_5151461-5151930	chr7:5155427:T:G	chr7	5155427	T	G	0.179012	1.12722	0.991805	-5.88299	30.553	0.627269	2.6e-05	0.450309	27.7928	230	2	403	10	6	5154491	13.5538	0	0.971548	0.986106	3.2487e-08	270	8.77148e-06	3731
chr7_5151461-5151930	chr7:5132484:A:G	chr7	5132484	A	G	0.419753	1.07391	0.99995	-4.61555	20.8903	0.599457	2.2e-05	0.492964	19.8726	61	2	403	5	6	5154491	8.86973	0	0.975352	0.99082	4.8634e-06	270	0.00131312	19212
chr7_16740181-16740540	chr7:16742595:C:T	chr7	16742595	C	T	0.141975	0.333048	0.997692	-7.91935	41.4941	0.340963	0.000631	0.49062	35.0849	223	5	432	5	3	16742595	19.3694	0	0.987755	0.983288	1.18224e-10	335	3.96051e-08	2235
chr7_37208391-37209100	chr7:37208660:T:C	chr7	37208660	T	C	0.12963	0.395867	0.993741	-8.05214	39.3381	0.303953	1.7e-05	0.331512	55.7902	81	1	164	7	3	37208660	18.6596	0	0.991095	0.991095	3.56422e-10	113	4.02757e-08	86
chr7_128796411-128796560	chr7:128799641:A:AT	chr7	128799641	A	AT	0.111111	0	0.99593	-7.77314	39.4269	0.712695	0.01	0.5	40.4554	105	0	152	5	3	128820702	18.387	0		0.984108	3.40577e-10	120	4.08693e-08	3155
chr7_25940091-25941230	chr7:25926270:T:A	chr7	25926270	T	A	0.493827	0.997562	0.993279	-7.11995	39.0323	0.607529	0.000765	0.52174	23.2841	41	2	182	5	4	25926270	17.529	0	0.995288	0.987926	4.16851e-10	110	4.58536e-08	14390
chr7_75414821-75415680	chr7:75415153:T:C	chr7	75415153	T	C	0.623457	0.514453	0.911185	-7.12506	38.0186	0.389118	7e-06	0.46771	25.7169	6	5	107	6	6	75415153	17.2062	0	0.9291	0.914142	7.00742e-10	70	4.90519e-08	97
chr7_75414821-75415680	chr7:75415185:G:A	chr7	75415185	G	A	0.049383	0.218587	0.943343	-2.75926	16.4939	0.316272	8e-06	0.421088	15.8597	7	5	107	9	6	75415153	7.54947	0	0.929693	0.913512	4.88068e-05	70	0.00341647	65
chr7_5313071-5313780	chr7:5313430:C:T	chr7	5313430	C	T	0.067901	0.42985	0.948189	-7.16587	40.347	0.268638	0.000298	0.554617	19.2429	191	7	321	7	8	5313430	19.687	0	0.923836	0.841139	2.12629e-10	242	5.14563e-08	4
chr7_5313071-5313780	chr7:5313713:G:A	chr7	5313713	G	A	0.111111	1.26562	0.962104	-4.97924	26.2881	0.612879	0.000671	0.448561	36.6609	194	7	321	11	8	5313430	11.5897	0	0.921866	0.884159	2.941e-07	242	7.11721e-05	287
chr7_5313071-5313780	chr7:5330245:T:A	chr7	5330245	T	A	0.17284	1.21752	0.949768	-4.8273	25.4094	0.370455	0.000351	0.515232	24.8698	283	7	321	8	8	5313430	11.7366	0	0.92998	0.894483	4.63657e-07	242	0.000112205	16819
chr7_150845601-150845720	chr7:150845623:G:A	chr7	150845623	G	A	0.592593	0.512526	0.99285	-7.04949	39.8716	0.332751	1.9e-05	0.457698	23.2583	191	2	329	4	4	150845623	18.6098	0	0.992647	0.990096	2.71218e-10	203	5.50572e-08	37
chr7_50778541-50778820	chr7:50778679:C:T	chr7	50778679	C	T	0.135802	18.2008	0.999512	-8.27815	39.2132	0.274348	2.6e-05	0.436904	27.3893	140	1	263	6	4	50778679	18.8096	0	0.992818	0.992818	3.79962e-10	149	5.66144e-08	1
chr7_14901771-14903850	chr7:14903517:C:T	chr7	14903517	C	T	0.098765	0.97279	0.981877	-7.04625	39.2082	0.395282	0.000653	0.508754	73.3791	104	11	236	6	4	14903517	17.9912	0	0.964736	0.903047	3.80928e-10	175	6.66624e-08	707
chr7_123304621-123305020	chr7:123299370:C:T	chr7	123299370	C	T	0.253086	0.012246	0.994032	-7.03487	39.1488	0.392853	0.000224	0.498073	47.8291	83	7	235	5	6	123299370	17.8254	0	0.994822	0.987853	3.92699e-10	176	6.91151e-08	5450
chr7_123304621-123305020	chr7:123305066:T:G	chr7	123305066	T	G	0.030864	0.082153	0.998688	-3.86318	21.7198	0.322673	0.000221	0.457073	38.3477	116	7	235	10	6	123299370	10.0042	0	0.994407	0.91261	3.15519e-06	176	0.000555314	246
chr7_101272821-101273780	chr7:101277144:A:G	chr7	101277144	A	G	0.246914	3.08262	0.985387	-7.32526	39.6977	0.340002	4e-06	0.565844	16.7862	189	4	319	6	5	101273435	18.4772	0	0.860564	0.966225	2.96468e-10	254	7.53029e-08	3844
chr7_101272821-101273780	chr7:101288190:C:T	chr7	101288190	C	T	0.425926	1.49917	0.971731	-5.19871	27.4803	0.387398	5e-06	0.524646	17.418	243	4	319	6	5	101273435	12.1416	0	0.859485	0.936413	1.58703e-07	254	4.03106e-05	14890
chr7_76499711-76500150	chr7:76508058:C:T	chr7	76508058	C	T	0.32716	0.114288	0.994983	-8.089	36.5284	0.687439	0.01	0.5	9.70527	66	0	100	5	4	76508058	16.8141	0		0.989772	1.50457e-09	55	8.27516e-08	8128
chr7_76499711-76500150	chr7:76514308:G:A	chr7	76514308	G	A	0.228395	1.25198	0.984776	-4.13523	17.9524	0.330472	0.01	0.5	5.51298	90	0	100	5	4	76508058	8.09817	0		0.973415	2.26503e-05	55	0.00124577	14378
chr7_2718871-2719430	chr7:2721301:T:C	chr7	2721301	T	C	0.296296	1.26562	0.995489	-7.53264	39.9647	0.395319	0.000185	0.49403	65.073	283	7	440	17	6	2721301	18.0234	0	0.986548	0.98969	2.58598e-10	322	8.32687e-08	2151
chr7_2718871-2719430	chr7:2713387:C:T	chr7	2713387	C	T	0.197531	1.66261	0.999875	-6.08026	28.5234	0.579722	0.000179	0.426918	63.2284	205	7	440	10	6	2721301	12.2675	0	0.985797	0.989239	9.2572e-08	322	2.98082e-05	5763
chr7_2718871-2719430	chr7:2705490:G:A	chr7	2705490	G	A	0.567901	0.003125	0.999874	-6.00958	28.1692	0.572409	0.000187	0.446673	61.6725	113	7	440	17	6	2721301	11.9879	0	0.986091	0.991922	1.11157e-07	322	3.57925e-05	13660
chr7_154039921-154040230	chr7:154046263:T:C	chr7	154046263	T	C	0.537037	0.08152	0.919977	-6.78906	37.6397	0.25082	0.01	0.5	9.70288	128	0	191	17	5	154046263	17.7233	0		0.842454	8.50964e-10	105	8.93512e-08	6187
chr7_154039921-154040230	chr7:154037238:A:G	chr7	154037238	A	G	0.222222	0.413265	0.996827	-3.38736	16.7378	0.287573	0.01	0.5	4.82307	95	0	191	5	5	154046263	7.86773	0		0.989493	4.29178e-05	105	0.00450637	2838
chr7_55091411-55092730	chr7:55093679:C:T	chr7	55093679	C	T	0.185185	2.67769	0.948997	-7.85249	38.8242	0.411598	0.0004	0.396944	61.805	138	7	258	9	3	55093679	17.4001	0	0.984513	0.92119	4.63734e-10	196	9.08918e-08	1609
chr7_52696031-52696590	chr7:52695990:G:A	chr7	52695990	G	A	0.580247	0.015352	0.999873	-6.87322	39.2675	0.367483	0.000972	0.442493	22.6781	227	3	427	5	4	52695990	17.9753	0	0.989621	0.99208	3.69541e-10	247	9.12767e-08	320
chr7_100745171-100745660	chr7:100729121:T:A	chr7	100729121	T	A	0.203704	0.061186	0.997572	-6.9553	37.5638	0.649955	0.000244	0.551256	24.9726	27	4	153	5	2	100729121	17.0531	0	0.903777	0.988563	8.84711e-10	110	9.73182e-08	16295
chr7_91691261-91693780	chr7:91711532:G:A	chr7	91711532	G	A	0.709877	1.3859	0.982613	-7.17293	37.6334	0.449733	0.000121	0.434568	86.4117	214	19	234	6	4	91711532	16.1683	0	0.989023	0.970633	8.53701e-10	114	9.73219e-08	19012
chr7_90816631-90818180	chr7:90816775:G:A	chr7	90816775	G	A	0.240741	1.9642	0.990852	-8.15515	38.289	0.380756	0.002595	0.408609	36.0184	154	3	282	9	9	90816775	17.5387	0	0.946549	0.990589	6.10043e-10	165	1.00657e-07	631
chr7_90118391-90120070	chr7:90102967:G:A	chr7	90102967	G	A	0.407407	0.065373	0.959129	-7.57781	38.1266	0.570216	0.001218	0.508882	32.6526	43	13	262	8	3	90102967	16.6582	0	0.978985	0.915099	6.63016e-10	153	1.01441e-07	16263
chr7_65251481-65252980	chr7:65252267:T:C	chr7	65252267	T	C	0.049383	0.218587	0.999169	-6.73168	37.8029	0.397903	0.000175	0.486731	56.0325	109	7	237	4	6	65252267	16.9587	0	0.991982	0.97796	7.82653e-10	167	1.30703e-07	37
chr7_74078861-74079970	chr7:74092550:T:C	chr7	74092550	T	C	0.864198	5.62983	0.954866	-7.15372	36.2599	0.574891	0.000135	0.510558	69.1282	127	5	150	6	4	74092550	15.9391	0	0.98395	0.934049	1.72683e-09	86	1.48507e-07	13134
chr7_74078861-74079970	chr7:74080215:G:A	chr7	74080215	G	A	0.04321	0.165203	0.995511	-4.89942	22.2827	0.401315	0.000137	0.508672	61.4265	82	5	150	6	4	74092550	9.55714	0	0.983945	0.95435	2.35315e-06	86	0.000202371	799
chr7_115066031-115066380	chr7:115066869:T:A	chr7	115066869	T	A	0.5	0.012346	0.997381	-7.83712	36.7596	0.63029	0.006141	0.48541	32.6807	102	1	196	4	4	115061071	16.7572	0	0.925146	0.992428	1.33628e-09	112	1.49663e-07	663
chr7_29407271-29407620	chr7:29407372:C:A	chr7	29407372	C	A	0.08642	3.85463	0.998654	-7.06337	37.9619	0.227292	0.000484	0.452906	15.2125	144	4	268	12	4	29407372	18.5767	0	0.992538	0.969748	7.21408e-10	212	1.52938e-07	74
chr7_19519361-19520260	chr7:19519752:A:G	chr7	19519752	A	G	0.018519	0.028836	0.999186	-7.55725	38.1223	0.620711	0.000288	0.495321	71.5783	243	5	391	7	6	19519752	17.1177	0	0.932344	0.946731	6.6448e-10	238	1.58146e-07	58
chr7_19519361-19520260	chr7:19510737:C:G	chr7	19510737	C	G	0.388889	1.10659	0.999948	-5.07647	25.6586	0.443054	0.000262	0.533958	48.8641	191	5	391	6	6	19519752	10.5237	0	0.933851	0.990578	4.07477e-07	238	9.69795e-05	9073
chr7_19519361-19520260	chr7:19544432:C:T	chr7	19544432	C	T	0.074074	0.5184	0.995665	-3.4667	18.1813	0.403812	0.000269	0.517018	48.3211	384	5	391	13	6	19519752	7.19283	0	0.933084	0.882037	2.0084e-05	238	0.00477998	24622
chr7_36653891-36654290	chr7:36658987:T:G	chr7	36658987	T	G	0.62963	0.179377	0.999893	-6.87905	37.8953	0.362094	1.4e-05	0.507553	19.4484	170	3	298	4	5	36658987	17.4165	0	0.994887	0.99212	7.46451e-10	233	1.73923e-07	4897
chr7_13987461-13992880	chr7:13984487:G:A	chr7	13984487	G	A	0.123457	0.617663	0.998233	-7.24426	37.3795	0.45752	0.000506	0.51067	152.197	125	21	293	5	4	13980951	15.9948	0	0.991278	0.984029	9.72398e-10	188	1.82811e-07	5683
chr7_43590731-43591990	chr7:43603671:G:A	chr7	43603671	G	A	0.024691	0.051915	0.997861	-6.59986	37.1096	0.186352	1e-05	0.476869	32.1214	157	3	225	9	4	43603671	18.278	0	0.985765	0.947466	1.11674e-09	172	1.9208e-07	12311
chr7_63791-65060	chr7:65366:G:A	chr7	65366	G	A	0.17284	0.203364	0.963684	-6.56535	37.381	0.392769	0.000158	0.4909	32.6229	114	6	280	8	9	65366	16.8983	0	0.963225	0.925864	9.71617e-10	200	1.94323e-07	940
chr7_63791-65060	chr7:85626:G:T	chr7	85626	G	T	0.777778	0.413265	0.982993	-4.67462	26.7914	0.584766	0.000164	0.482098	38.5837	242	6	280	7	9	65366	11.4925	0	0.960639	0.965131	2.26641e-07	200	4.53282e-05	21200
chr7_63791-65060	chr7:66763:A:G	chr7	66763	A	G	0.345679	3.26625	0.977876	-4.54688	24.9152	0.425448	0.000171	0.47502	36.4988	125	6	280	6	9	65366	10.4424	0	0.959665	0.939466	5.99088e-07	200	0.000119818	2337
chr7_63791-65060	chr7:40483:G:A	chr7	40483	G	A	0.265432	0.946029	0.920868	-3.9846	20.0616	0.423864	0.000166	0.482953	31.5804	1	6	280	10	9	65366	8.1634	0	0.961554	0.824142	7.49879e-06	200	0.00149976	23943
chr7_63791-65060	chr7:65806:G:A	chr7	65806	G	A	0.111111	0	0.997834	-3.72507	18.5197	0.568287	0.000183	0.458255	37.5174	117	6	280	6	9	65366	7.30255	0	0.962496	0.979764	1.68157e-05	200	0.00336313	1380
chr7_65698851-65700160	chr7:65721024:G:C	chr7	65721024	G	C	0.401235	0.197077	0.994872	-6.76684	35.0817	0.602048	0.01	0.5	38.5598	70	0	82	5	4	65721024	15.5906	0		0.990462	3.1616e-09	65	2.05504e-07	21518
chr7_101629351-101629520	chr7:101620642:T:G	chr7	101620642	T	G	0.148148	0.03828	0.98799	-6.51145	37.0095	0.709474	0.01	0.5	26.7842	63	0	262	5	2	101620642	17.2953	0		0.979729	1.17556e-09	176	2.06899e-07	8794
chr7_78111101-78111870	chr7:78111308:G:A	chr7	78111308	G	A	0.080247	0.616594	0.950092	-6.47575	37.0337	0.653249	8e-06	0.505063	54.1122	128	6	288	7	6	78111308	16.8728	0	0.950768	0.853569	1.16107e-09	182	2.11315e-07	178
chr7_1040771-1041320	chr7:1040928:G:A	chr7	1040928	G	A	0.037037	0.119822	0.998387	-8.26624	37.9877	0.658804	4e-06	0.435026	46.5865	179	6	385	7	4	1040928	17.4401	0	0.97914	0.971507	7.11923e-10	300	2.13577e-07	118
chr7_1040771-1041320	chr7:1040908:G:A	chr7	1040908	G	A	0.191358	0.48118	0.99822	-7.02738	31.3741	0.387875	4e-06	0.489871	29.5437	177	6	385	8	4	1040928	14.0039	0	0.977755	0.99284	2.12801e-08	300	6.38403e-06	138
chr7_1040771-1041320	chr7:1026774:T:C	chr7	1026774	T	C	0.135802	5.62983	0.996965	-4.80041	21.1736	0.584854	5e-06	0.446896	31.6099	99	6	385	6	4	1040928	8.7756	0	0.978992	0.986542	4.19493e-06	300	0.00125848	14272
chr7_3299961-3302860	chr7:3293242:A:G	chr7	3293242	A	G	0.209877	0.144791	0.998369	-6.94312	37.7716	0.459719	0.001017	0.47856	128.001	159	39	430	5	11	3293242	16.0968	0	0.992466	0.988209	7.95309e-10	276	2.19505e-07	8168
chr7_152986271-152986790	chr7:153000282:G:C	chr7	153000282	G	C	0.271605	0.000192	0.996071	-6.74378	37.8813	0.598898	0.000602	0.483911	49.3171	308	6	408	5	7	153000282	17.0007	0	0.991055	0.990579	7.51838e-10	295	2.21792e-07	13752
chr7_118614841-118615080	chr7:118614662:A:G	chr7	118614662	A	G	0.475309	0.017791	0.99995	-7.19985	35.7231	0.318776	0.01	0.5	15.3171	119	0	222	5	4	118613105	16.6506	0		0.992243	2.27448e-09	98	2.22899e-07	298
chr7_66668531-66669820	chr7:66669216:T:C	chr7	66669216	T	C	0.012346	0.012656	0.947405	-6.75979	36.6101	0.267511	9e-05	0.53671	56.0412	126	6	241	6	5	66664699	17.4729	0	0.983552	0.922941	1.44285e-09	160	2.30856e-07	40
chr7_37116731-37119100	chr7:37118036:C:A	chr7	37118036	C	A	0.209877	0.920753	0.999918	-7.23029	36.8665	0.442302	0.000265	0.466633	96.3108	123	9	268	6	5	37118036	15.9117	0	0.977684	0.994564	1.26502e-09	191	2.4162e-07	120
chr7_65568391-65569340	chr7:65584714:G:A	chr7	65584714	G	A	0.382716	0.165203	0.993246	-6.57661	33.0159	0.733603	0.01	0.5	3.90886	4	0	29	7	4	65584714	15.3506	0		0.985674	9.14105e-09	27	2.46808e-07	15848
chr7_65568391-65569340	chr7:65589411:T:G	chr7	65589411	T	G	0.240741	1.9642	0.984886	-4.60031	22.8725	0.275672	0.01	0.5	2.451	19	0	29	5	4	65584714	10.7021	0		0.974066	1.73109e-06	27	4.67396e-05	20545
chr7_47502671-47504130	chr7:47504195:T:C	chr7	47504195	T	C	0.333333	0	0.98322	-6.87551	36.939	0.428453	0.000658	0.478727	23.259	153	11	315	6	8	47504195	16.2014	0	0.983342	0.966557	1.21884e-09	222	2.70582e-07	795
chr7_47502671-47504130	chr7:47501959:G:T	chr7	47501959	G	T	0.12963	0.395867	0.988209	-3.82731	21.1931	0.576997	0.000683	0.470401	25.3749	136	11	315	5	8	47504195	8.69886	0	0.983388	0.978185	4.15251e-06	222	0.000921857	1441
chr7_76437721-76438580	chr7:76429450:G:T	chr7	76429450	G	T	0.691358	0.139022	0.990167	-6.77713	35.5454	0.608528	0.01	0.5	41.0373	96	0	142	6	4	76429450	15.9466	0		0.979537	2.49172e-09	109	2.71597e-07	8700
chr7_66014121-66014330	chr7:66014154:C:A	chr7	66014154	C	A	0.160494	0.567602	0.986662	-7.68432	35.8399	0.259977	0.004522	0.230613	32.5472	96	1	198	8	8	66014154	17.2973	0	0.982348	0.982348	2.14213e-09	131	2.80619e-07	72
chr7_29684271-29686350	chr7:29705881:C:T	chr7	29705881	C	T	0.246914	1.51774	0.995881	-6.65254	37.067	0.457892	0.000313	0.506421	98.8465	366	23	390	6	16	29705881	15.7496	0	0.982546	0.990415	1.14137e-09	252	2.87626e-07	20571
chr7_29684271-29686350	chr7:29687025:TTTAA:T	chr7	29687025	TTTAA	T	0.04321	0.165203	0.996537	-6.36109	31.5962	0.423301	0.00032	0.504521	79.7044	218	23	390	14	16	29705881	13.7255	0	0.983005	0.910065	1.89797e-08	252	4.78289e-06	1715
chr7_29684271-29686350	chr7:29686912:C:T	chr7	29686912	C	T	0.135802	0.229653	0.963416	-3.81432	17.8809	0.530981	0.000345	0.489444	88.2934	216	23	390	6	16	29705881	6.25777	0	0.982209	0.933029	2.3517e-05	252	0.00592629	1602
chr7_16951821-16952300	chr7:16928885:G:A	chr7	16928885	G	A	0.123457	0.617663	0.999871	-7.57692	37.3879	0.647053	3e-06	0.564803	35.7104	16	9	399	5	4	16928885	17.1389	0	0.98517	0.984005	9.68202e-10	310	3.00143e-07	23175
chr7_16951821-16952300	chr7:16948485:A:T	chr7	16948485	A	T	0.432099	4.87559	0.993616	-5.72442	26.8299	0.596515	2e-06	0.637737	22.2109	171	9	399	5	4	16928885	11.7373	0	0.985897	0.989487	2.22179e-07	310	6.88754e-05	3575
chr7_131895381-131897820	chr7:131891366:GT:G	chr7	131891366	GT	G	0.746914	0.487829	0.942293	-6.31266	35.9619	0.579479	0.001058	0.446533	45.2638	114	6	243	7	6	131891366	15.8975	0	0.996865	0.885154	2.01217e-09	155	3.11886e-07	5234
chr7_30556171-30557850	chr7:30562937:C:T	chr7	30562937	C	T	0.512346	1.48225	0.989815	-6.61559	35.8329	0.463945	0.000461	0.482405	121.954	164	18	240	5	7	30562937	14.9232	0	0.988223	0.982726	2.14991e-09	149	3.20337e-07	5927
chr7_30556171-30557850	chr7:30556920:G:A	chr7	30556920	G	A	0.018519	0.028836	0.99885	-4.08465	17.5391	0.549893	0.00051	0.459656	115.649	114	18	240	5	7	30562937	6.52845	0	0.988335	0.946749	2.81456e-05	149	0.00419369	90
chr7_101168771-101174580	chr7:101173655:A:G	chr7	101173655	A	G	0.746914	0.012246	0.982992	-6.57293	36.2397	0.457559	0.000495	0.49555	143.201	119	28	247	5	4	101173655	15.3929	0	0.990888	0.9585	1.74475e-09	187	3.26269e-07	1979
chr7_101168771-101174580	chr7:101172807:G:A	chr7	101172807	G	A	0.401235	0.890262	0.992601	-4.154	20.3257	0.4705	0.000505	0.487628	133.406	116	28	247	4	4	101173655	7.39108	0	0.990974	0.989618	6.53172e-06	187	0.00122143	1131
chr7_98217701-98218770	chr7:98229661:TC:T	chr7	98229661	TC	T	0.246914	1.34142	0.999106	-7.09064	35.7183	0.440997	0.000896	0.463546	69.8122	167	6	216	5	7	98230870	15.4808	0	0.931153	0.987865	2.28014e-09	162	3.69383e-07	11425
chr7_34500721-34501690	chr7:34501034:A:G	chr7	34501034	A	G	0.216049	4.45975	0.996484	-6.31187	36.1359	0.578323	5e-06	0.508196	46.0049	148	5	265	5	5	34501034	15.909	0	0.993747	0.994968	1.84029e-09	203	3.73578e-07	172
chr7_34500721-34501690	chr7:34500948:G:A	chr7	34500948	G	A	0.419753	3.79738	0.999524	-6.23943	33.8799	0.425789	4e-06	0.543066	42.9498	147	5	265	4	5	34501034	14.8031	0	0.99353	0.993882	5.86198e-09	203	1.18998e-06	258
chr7_20595871-20598980	chr7:20596533:A:G	chr7	20596533	A	G	0.092593	0.163282	0.995047	-7.45689	36.5561	0.417134	0.0005	0.496488	44.8705	114	20	348	5	7	20596533	16.2692	0	0.990546	0.985488	1.48334e-09	267	3.96052e-07	893
chr7_20595871-20598980	chr7:20585638:G:A	chr7	20585638	G	A	0.524691	0.097436	0.99995	-6.37013	31.4383	0.546688	0.000521	0.482125	46.3761	65	20	348	5	7	20596533	13.2042	0	0.990598	0.992079	2.05879e-08	267	5.49697e-06	11788
chr7_20595871-20598980	chr7:20602114:G:C	chr7	20602114	G	C	0.148148	0.468927	0.993933	-4.06083	20.3366	0.443738	0.000502	0.497494	45.0179	163	20	348	5	7	20596533	8.09381	0	0.990568	0.982784	6.4948e-06	267	0.00173411	4688
chr7_20595871-20598980	chr7:20583244:T:G	chr7	20583244	T	G	0.018519	0.028836	0.99885	-4.02339	19.9628	0.386848	0.000498	0.499685	41.3842	51	20	348	8	7	20596533	8.61988	0	0.990566	0.880757	7.89645e-06	267	0.00210835	14182
chr7_140348661-140350040	chr7:140349178:A:G	chr7	140349178	A	G	0.314815	2.43241	0.999771	-6.2603	35.9192	0.434047	0.000263	0.507236	84.3676	153	6	267	5	8	140349178	15.6763	0	0.992331	0.994387	2.05677e-09	196	4.03126e-07	172
chr7_140348661-140350040	chr7:140342825:T:C	chr7	140342825	T	C	0.222222	1.65306	0.999925	-3.15372	19.9652	0.451729	0.000286	0.473982	73.6445	115	6	267	5	8	140349178	7.72075	0	0.992109	0.986524	7.88664e-06	196	0.00154578	6525
chr7_28698461-28701450	chr7:28700437:G:A	chr7	28700437	G	A	0.135802	0.218587	0.999883	-7.17446	35.6709	0.568687	0.000378	0.517332	105.69	123	13	220	6	5	28700437	15.5137	0	0.984556	0.991047	2.33627e-09	178	4.15856e-07	481
chr7_76187091-76187760	chr7:76177929:C:T	chr7	76177929	C	T	0.018519	0.028836	0.993436	-6.44959	34.7501	0.723555	0.000722	0.463841	33.0218	70	4	189	8	4	76177929	16.0707	0	0.995564	0.91461	3.74851e-09	114	4.2733e-07	9497
chr7_66489881-66490480	chr7:66486690:A:G	chr7	66486690	A	G	0.493827	0.307213	0.997815	-6.66961	34.666	0.621268	0.001722	0.622931	30.3379	91	3	205	4	4	66486690	15.7107	0	0.994407	0.992807	3.91418e-09	112	4.38388e-07	3490
chr7_71885501-71886730	chr7:71884958:G:GT	chr7	71884958	G	GT	0.209877	0.144791	0.997447	-7.37754	35.7574	0.623721	0.000252	0.5356	17.4914	160	5	308	5	5	71893797	16.1202	0	0.992213	0.987578	2.23484e-09	215	4.8049e-07	1158
chr7_125255891-125256870	chr7:125256705:C:T	chr7	125256705	C	T	0.08642	3.85463	0.999585	-6.66335	34.7507	0.31743	7e-06	0.461092	29.1304	94	3	233	6	4	125256705	16.3539	0	0.989427	0.987183	3.74736e-09	145	5.43368e-07	325
chr7_823741-824330	chr7:823919:A:G	chr7	823919	A	G	0.425926	3.82798	0.985778	-6.06421	35.1042	0.611657	0.000642	0.537539	24.3906	144	3	276	4	7	823919	15.7954	0	0.989186	0.98546	3.12525e-09	186	5.81296e-07	117
chr7_823741-824330	chr7:811160:A:G	chr7	811160	A	G	0.17284	0.203364	0.972055	-4.58887	25.2195	0.36582	0.000489	0.629356	18.3371	81	3	276	7	7	823919	11.3444	0	0.989852	0.947506	5.11632e-07	186	9.51635e-05	12876
chr7_108467821-108468740	chr7:108469000:T:C	chr7	108469000	T	C	0.617284	0.768733	0.995785	-7.16577	34.7882	0.391256	1.7e-05	0.416698	52.7448	140	3	239	4	4	108469000	15.5705	0	0.994044	0.990836	3.67593e-09	163	5.99176e-07	720
chr7_134619601-134620640	chr7:134595538:A:G	chr7	134595538	A	G	0.302469	3.57351	0.990722	-5.99024	35.0545	0.430661	0.000384	0.52664	47.3988	17	5	319	5	4	134595538	15.3099	0	0.993611	0.985096	3.20605e-09	188	6.02737e-07	24582
chr7_134619601-134620640	chr7:134614259:G:T	chr7	134614259	G	T	0.333333	6.25	0.987168	-4.28236	20.3574	0.548942	0.000388	0.527075	46.0936	150	5	319	5	4	134595538	7.88021	0	0.993732	0.980114	6.42456e-06	188	0.00120782	5861
chr7_11533341-11533770	chr7:11536668:A:C	chr7	11536668	A	C	0.401235	0.890262	0.998145	-6.08591	36.1189	0.651776	7e-06	0.592415	14.6087	246	4	442	5	6	11536668	16.5853	0	0.978787	0.991207	1.85639e-09	326	6.05184e-07	3112
chr7_25303161-25304390	chr7:25303569:C:G	chr7	25303569	C	G	0.018519	0.028836	0.99885	-6.81326	35.3326	0.65649	0.000361	0.396451	65.2622	101	6	294	5	4	25303569	16.0557	0	0.994276	0.946743	2.77939e-09	218	6.05907e-07	207
chr7_25303161-25304390	chr7:25314179:T:C	chr7	25314179	T	C	0.648148	0.000183	0.99023	-5.2289	27.5103	0.436503	0.000349	0.455756	46.4932	175	6	294	6	4	25303569	11.4903	0	0.994235	0.979294	1.56264e-07	218	3.40655e-05	10403
chr7_107693191-107695120	chr7:107693581:C:T	chr7	107693581	C	T	0.222222	0	0.999852	-6.39022	34.5888	0.41166	1.1e-05	0.470773	64.6995	90	5	196	5	7	107693581	15.3668	0	0.985429	0.9919	4.0724e-09	152	6.19004e-07	575
chr7_107693191-107695120	chr7:107682746:T:G	chr7	107682746	T	G	0.691358	2.0002	0.999941	-3.49139	17.9199	0.560248	1.2e-05	0.453021	56.5613	51	5	196	5	7	107693581	6.99034	0	0.985257	0.9892	2.30401e-05	152	0.00350209	11410
chr7_30445801-30446370	chr7:30438869:G:C	chr7	30438869	G	C	0.228395	5.66388	0.98428	-6.85808	33.9184	0.364681	0.001808	0.452195	21.2712	58	3	153	8	6	30438869	15.5197	0	0.947701	0.974233	5.74726e-09	113	6.49441e-07	7217
chr7_30445801-30446370	chr7:30463747:A:T	chr7	30463747	A	T	0.469136	0.136185	0.994767	-5.43624	24.4462	0.409439	0.002001	0.413717	22.4144	117	3	153	8	6	30438869	10.4381	0	0.944984	0.988876	7.64124e-07	113	8.63461e-05	17661
chr7_30445801-30446370	chr7:30459495:C:G	chr7	30459495	C	G	0.074074	0.5184	0.997654	-4.76215	21.399	0.626844	0.00206	0.394338	24.0643	98	3	153	10	6	30438869	9.22923	0	0.944814	0.964504	3.72966e-06	113	0.000421451	13409
chr7_726121-728700	chr7:718008:C:G	chr7	718008	C	G	0.228395	1.96849	0.997399	-6.29224	34.4886	0.453152	0.000617	0.427966	158.206	101	9	238	5	5	718008	14.6577	0	0.983577	0.987449	4.28763e-09	159	6.81733e-07	9402
chr7_149623001-149625980	chr7:149624552:G:A	chr7	149624552	G	A	0.203704	0.86927	0.988022	-6.79053	34.6146	0.533692	0.000665	0.505919	188.328	145	18	308	5	5	149624552	14.3276	0	0.970184	0.986707	4.01877e-09	201	8.07773e-07	62
chr7_6008321-6010000	chr7:6016988:G:A	chr7	6016988	G	A	0.067901	0.42985	0.999774	-6.77704	34.8907	0.447258	0.000331	0.482799	168.529	212	15	318	6	7	6029710	15.0925	0	0.982242	0.972245	3.48746e-09	233	8.12578e-07	7828
chr7_34088071-34088620	chr7:34088305:C:T	chr7	34088305	C	T	0.037037	0.119822	0.995643	-6.70174	34.0064	0.201427	5e-06	0.516016	34.3204	92	3	206	9	14	34088305	16.7633	0	0.942638	0.963943	5.49307e-09	151	8.29454e-07	41
chr7_28853711-28855020	chr7:28853933:G:C	chr7	28853933	G	C	0.253086	5.01973	0.991089	-6.50124	34.1925	0.551629	2e-06	0.481837	70.7505	77	7	208	5	5	28853933	14.5826	0	0.966521	0.967339	4.99203e-09	176	8.78598e-07	433
chr7_28853711-28855020	chr7:28856160:T:C	chr7	28856160	T	C	0.104938	1.11339	0.990343	-6.50124	33.822	0.417656	1e-06	0.526756	66.8924	85	7	208	5	5	28853933	14.8635	0	0.966113	0.97596	6.03911e-09	176	1.06288e-06	1794
chr7_51613801-51615390	chr7:51614705:G:A	chr7	51614705	G	A	0.203704	2.61578	0.985939	-5.94266	34.8289	0.424071	0.000359	0.492938	29.6253	176	14	317	5	4	51614705	15.3274	0	0.959508	0.937243	3.59985e-09	253	9.10761e-07	109
chr7_51613801-51615390	chr7:51629453:C:T	chr7	51629453	C	T	0.030864	0.082153	0.99262	-3.81923	23.2333	0.357493	0.00037	0.483768	25.6552	255	14	317	7	4	51614705	10.4403	0	0.959354	0.919912	1.43492e-06	253	0.000363036	14857
chr7_5897611-5899460	chr7:5911262:T:C	chr7	5911262	T	C	0.419753	0.62171	0.92043	-6.20911	33.9648	0.395356	4e-06	0.371858	29.0704	210	1	220	7	5	5911262	14.8912	0	0.413728	0.866443	5.61187e-09	170	9.54018e-07	12726
chr7_5897611-5899460	chr7:5890310:GT:G	chr7	5890310	GT	G	0.123457	1.60682	0.994012	-3.59017	19.215	0.352618	5e-06	0.378899	19.586	142	1	220	6	5	5911262	8.52479	0	0.414148	0.979324	1.1679e-05	170	0.00198543	8226
chr7_2190561-2190920	chr7:2190776:G:A	chr7	2190776	G	A	0.030864	0.082153	0.998073	-7.42413	34.4761	0.696415	6e-06	0.506785	29.6443	144	3	279	5	4	2190776	15.9065	0	0.992804	0.966313	4.31512e-09	226	9.75218e-07	36
chr7_2190561-2190920	chr7:2210879:GC:G	chr7	2210879	GC	G	0.135802	0.229653	0.998261	-5.23289	24.0402	0.622766	6e-06	0.525089	19.0868	262	3	279	5	4	2190776	10.4802	0	0.99278	0.984087	9.4345e-07	226	0.00021322	20139
chr7_2190561-2190920	chr7:2198090:T:G	chr7	2198090	T	G	0.160494	2.49025	0.99694	-4.39583	20.1385	0.607282	6e-06	0.532796	17.0507	191	3	279	5	4	2190776	8.50395	0	0.992765	0.987413	7.20338e-06	226	0.00162796	7350
chr7_47761241-47761380	chr7:47764553:C:T	chr7	47764553	C	T	0.481481	0.009781	0.99756	-6.8788	34.7012	0.319847	0.003405	0.418784	20.6198	316	2	434	5	3	47764553	16.2336	0	0.994277	0.990872	3.8439e-09	273	1.04938e-06	3243
chr7_30468891-30471500	chr7:30471237:A:C	chr7	30471237	A	C	0.17284	0.106423	0.999905	-6.88073	33.3893	0.425069	0.000829	0.475837	59.1519	92	8	210	6	6	30471237	14.6104	0	0.988132	0.989979	7.54373e-09	147	1.10893e-06	1041
chr7_30468891-30471500	chr7:30464544:C:T	chr7	30464544	C	T	0.216049	0.63964	0.999921	-4.31638	19.534	0.546546	0.001021	0.418556	61.1244	67	8	210	5	6	30471237	7.46717	0	0.988492	0.989262	9.88264e-06	147	0.00145275	5652
chr7_55179911-55181070	chr7:55180538:A:G	chr7	55180538	A	G	0.555556	1.8225	0.991259	-5.78892	33.7467	0.44963	0.000742	0.466012	76.6378	118	9	259	5	5	55180538	14.2695	0	0.970325	0.992386	6.27741e-09	190	1.19271e-06	48
chr7_74998871-74999920	chr7:75004292:A:G	chr7	75004292	A	G	0.104938	1.71807	0.9303	-6.30406	31.6351	0.365088	6e-05	0.628206	66.3821	69	1	132	10	5	75004292	14.4359	0	0.729291	0.903348	1.86037e-08	66	1.22784e-06	4896
chr7_2687381-2687700	chr7:2687585:C:G	chr7	2687585	C	G	0.160494	0.567602	0.992525	-6.14615	34.3824	0.619678	0.000574	0.543361	35.9025	143	3	385	6	6	2687585	15.4878	0	0.980367	0.992991	4.52797e-09	283	1.28141e-06	45
chr7_2687381-2687700	chr7:2684464:T:C	chr7	2684464	T	C	0.407407	0.512526	0.999569	-4.15743	23.7719	0.592459	0.00053	0.572666	27.4629	127	3	385	5	6	2687585	10.1884	0	0.979903	0.992404	1.08457e-06	283	0.000306933	3076
chr7_2687381-2687700	chr7:2675331:C:G	chr7	2675331	C	G	0.728395	0.300047	0.982634	-3.54136	20.0696	0.407034	0.00053	0.574938	26.9351	72	3	385	5	6	2687585	8.39225	0	0.979917	0.963964	7.46752e-06	283	0.00211331	12209
chr7_142326581-142327210	chr7:142331786:T:G	chr7	142331786	T	G	0.58642	0.275192	0.968972	-6.31909	32.4091	0.597809	2e-05	0.551819	41.5136	130	2	167	5	5	142331786	14.3306	0	0.970779	0.945287	1.24897e-08	105	1.31142e-06	4890
chr7_8560671-8561730	chr7:8561145:G:C	chr7	8561145	G	C	0.037037	0.119822	0.992357	-5.7248	33.4894	0.279775	9e-06	0.468626	17.8456	143	5	263	5	6	8561145	15.9414	0	0.970674	0.962317	7.16547e-09	188	1.34711e-06	55
chr7_2720911-2721250	chr7:2729230:T:C	chr7	2729230	T	C	0.697531	0.046735	0.999939	-5.72311	34.4429	0.644755	1.7e-05	0.565921	30.8037	312	2	431	5	5	2729230	15.8696	0	0.990324	0.990815	4.38947e-09	315	1.38268e-06	8150
chr7_2720911-2721250	chr7:2720817:G:A	chr7	2720817	G	A	0.061728	0.350589	0.950391	-3.63074	20.6794	0.646605	1.8e-05	0.633159	36.5526	261	2	431	7	5	2729230	9.01821	0	0.990574	0.905644	5.42983e-06	315	0.0017104	263
chr7_22586501-22587560	chr7:22589666:C:T	chr7	22589666	C	T	0.419753	0.110417	0.976437	-5.74615	32.5695	0.606153	3.3e-05	0.372125	41.4243	98	1	156	5	4	22589666	14.4719	0	0.831645	0.958045	1.15007e-08	121	1.39159e-06	2636
chr7_22586501-22587560	chr7:22579183:T:C	chr7	22579183	T	C	0.314815	1.03205	0.999541	-4.16899	21.1067	0.408417	3.4e-05	0.368646	29.7002	75	1	156	5	4	22589666	8.92329	0	0.831389	0.991877	4.34399e-06	121	0.000525622	7847
chr7_19537501-19538720	chr7:19556832:T:C	chr7	19556832	T	C	0.555556	0	0.985649	-5.66655	33.7223	0.458793	0.000342	0.49207	120.057	270	4	339	5	5	19556832	14.0766	0	0.980259	0.97317	6.35692e-09	221	1.40488e-06	18722
chr7_19537501-19538720	chr7:19538007:G:C	chr7	19538007	G	C	0.91358	3.85463	0.951763	-3.52221	22.827	0.445942	0.00037	0.527986	113.584	148	4	339	5	5	19556832	9.13238	0	0.980236	0.961487	1.77262e-06	221	0.000391749	103
chr7_3722271-3722900	chr7:3739029:G:A	chr7	3739029	G	A	0.135802	2.0334	0.998475	-6.52326	33.5397	0.329496	0.002225	0.402022	30.9281	193	4	258	7	6	3739029	15.6648	0	0.978901	0.98566	6.98252e-09	214	1.49426e-06	16443
chr7_8160821-8161150	chr7:8161056:A:G	chr7	8161056	A	G	0.722222	0.019172	0.999752	-5.71417	33.7107	0.33109	1.7e-05	0.405979	16.5458	161	3	302	6	7	8161056	15.4764	0	0.994924	0.992561	6.39474e-09	236	1.50916e-06	70
chr7_8160821-8161150	chr7:8159874:T:C	chr7	8159874	T	C	0.290123	0.194709	0.999938	-3.35444	21.0856	0.634179	1.8e-05	0.338409	12.6259	153	3	302	5	7	8161056	9.22348	0	0.995082	0.989844	4.39208e-06	236	0.00103653	1112
chr7_43985721-43986720	chr7:43983860:G:A	chr7	43983860	G	A	0.061728	1.75911	0.99975	-5.92201	31.7286	0.343767	5e-06	0.35909	60.1375	68	3	135	6	3	43973326	14.6259	0	0.994161	0.975029	1.7729e-08	87	1.54242e-06	2360
chr7_43985721-43986720	chr7:43986077:A:G	chr7	43986077	A	G	0.611111	1.10659	0.992796	-4.13541	20.6817	0.437197	5e-06	0.400435	63.1972	77	3	135	4	3	43973326	8.24324	0	0.994316	0.990328	5.42318e-06	87	0.000471817	143
chr7_158239241-158240050	chr7:158239817:C:G	chr7	158239817	C	G	0.858025	0.112226	0.960582	-5.67266	33.5881	0.385872	4e-06	0.514111	27.1765	146	7	312	5	4	158239817	14.9958	0	0.99405	0.961913	6.81064e-09	234	1.59369e-06	171
chr7_158239241-158240050	chr7:158242043:A:T	chr7	158242043	A	T	0.209877	2.96042	0.999699	-5.04964	26.5748	0.390726	4e-06	0.434611	18.1513	163	7	312	4	4	158239817	11.752	0	0.993724	0.985551	2.5353e-07	234	5.93259e-05	2397
chr7_134165191-134165760	chr7:134142031:C:T	chr7	134142031	C	T	0.160494	0.005079	0.986797	-7.00732	32.8424	0.330557	2e-05	0.354418	25.5623	7	4	264	6	6	134142031	15.3116	0	0.987336	0.975746	9.99436e-09	166	1.65906e-06	23445
chr7_67643891-67644680	chr7:67645413:T:G	chr7	67645413	T	G	0.882716	0.015021	0.992236	-5.55224	32.687	0.61023	0.000473	0.504195	37.5184	140	7	259	13	6	67645413	14.5369	0	0.994803	0.946153	1.08259e-08	173	1.87288e-06	1127
chr7_67643891-67644680	chr7:67666459:A:G	chr7	67666459	A	G	0.030864	0.082153	0.923892	-3.6678	17.7639	0.368308	0.00047	0.525849	29.2054	240	7	259	13	6	67645413	7.64286	0	0.994679	0.815957	2.50078e-05	173	0.00432634	22173
chr7_13179901-13180750	chr7:13173930:G:A	chr7	13173930	G	A	0.438272	0.423174	0.998482	-6.30935	33.0553	0.599267	7e-06	0.573739	30.0236	115	2	326	5	5	13173083	14.5968	0	0.99618	0.992298	8.9575e-09	215	1.92586e-06	6396
chr7_158186961-158188180	chr7:158187452:G:A	chr7	158187452	G	A	0.623457	1.41742	0.984922	-6.47717	32.8008	0.570047	0.000427	0.562722	44.9442	194	6	324	5	5	158187452	14.1748	0	0.985994	0.963953	1.02101e-08	190	1.93991e-06	118
chr7_155665811-155666390	chr7:155660437:G:A	chr7	155660437	G	A	0.54321	0.001956	0.99995	-6.83292	31.1463	0.614128	0.000698	0.582243	29.2738	76	3	180	5	4	155652612	13.901	0	0.993385	0.992145	2.39295e-08	84	2.01008e-06	5663
chr7_158453781-158454000	chr7:158453840:C:T	chr7	158453840	C	T	0.32716	0.027787	0.992235	-5.68853	32.2577	0.295972	0.00287	0.582516	11.0593	108	1	247	7	6	158453840	15.1813	0	0.980526	0.980526	1.35023e-08	149	2.01184e-06	50
chr7_74287971-74291730	chr7:74281518:G:A	chr7	74281518	G	A	0.17284	4.02135	0.999903	-5.9249	31.5996	0.454782	0.000265	0.508572	125.815	66	11	167	6	8	74281518	13.2213	0	0.962026	0.989195	1.89468e-08	110	2.08415e-06	8332
chr7_83710411-83711090	chr7:83710796:G:C	chr7	83710796	G	C	0.080247	0.518668	0.998809	-5.87538	32.8122	0.635656	0.00051	0.497737	25.269	134	8	259	5	4	83710796	14.8042	0	0.99192	0.987193	1.01508e-08	208	2.11136e-06	46
chr7_83710411-83711090	chr7:83710313:T:G	chr7	83710313	T	G	0.37037	0.81	0.993203	-4.89937	27.6412	0.403636	0.000386	0.58149	19.5429	128	8	259	5	4	83710796	12.0784	0	0.991686	0.987557	1.46033e-07	208	3.03748e-05	437
chr7_83710411-83711090	chr7:83694473:C:T	chr7	83694473	C	T	0.283951	0.699869	0.999937	-4.34833	24.6359	0.397229	0.000398	0.571994	18.4382	42	8	259	4	4	83710796	10.7238	0	0.991866	0.989241	6.92513e-07	208	0.000144043	16277
chr7_133963401-133964400	chr7:133953151:A:G	chr7	133953151	A	G	0.216049	2.11933	0.998376	-6.4817	31.2988	0.391549	0.000637	0.636333	40.2356	60	2	169	10	12	133953151	13.902	0	0.987809	0.99045	2.2122e-08	96	2.12371e-06	10749
chr7_50839141-50839250	chr7:50839206:T:G	chr7	50839206	T	G	0.716049	0.644566	0.956625	-5.8943	32.8288	0.733478	1.4e-05	0.652243	17.669	142	2	288	9	5	50839206	15.6521	0	0.966722	0.899321	1.00642e-08	212	2.13361e-06	10
chr7_68147071-68148560	chr7:68147807:G:C	chr7	68147807	G	C	0.191358	0.551199	0.970989	-5.52535	32.8393	0.414016	0.000523	0.400756	39.2744	160	5	298	5	7	68147807	14.4876	0	0.979893	0.97143	1.00101e-08	217	2.17219e-06	9
chr7_54758041-54760210	chr7:54759867:C:T	chr7	54759867	C	T	0.067901	0.42985	0.99958	-7.01166	32.311	0.447369	0.000243	0.50408	175.536	142	14	280	6	6	54759867	13.7097	0	0.985673	0.983086	1.31367e-08	170	2.23324e-06	741
chr7_54014861-54015870	chr7:54015261:G:T	chr7	54015261	G	T	0.018519	0.028836	0.999186	-6.45354	32.8951	0.322248	0.000393	0.475803	18.8067	163	10	313	5	3	54015261	15.2774	0	0.981144	0.934544	9.72691e-09	231	2.24692e-06	105
chr7_127651031-127653130	chr7:127651950:C:T	chr7	127651950	C	T	0.154321	0.6256	0.998542	-5.71369	30.8402	0.451172	4.9e-05	0.449506	219.936	50	7	125	5	5	127651950	12.8684	0	0.986498	0.991644	2.80171e-08	81	2.26938e-06	130
chr7_134350471-134351730	chr7:134345867:C:T	chr7	134345867	C	T	0.604938	4.10528	0.999287	-5.42241	33.1581	0.424513	0.000349	0.455741	21.1322	166	9	445	6	5	134345867	14.3417	0	0.97156	0.992857	8.49633e-09	269	2.28551e-06	5233
chr7_134350471-134351730	chr7:134341065:A:G	chr7	134341065	A	G	0.851852	0.468927	0.998923	-3.78643	19.6735	0.41234	0.000354	0.460592	20.4924	122	9	445	7	5	134345867	8.04251	0	0.971381	0.982302	9.18644e-06	269	0.00247115	10035
chr7_134350471-134351730	chr7:134325888:G:A	chr7	134325888	G	A	0.469136	3.46589	0.996803	-3.77184	19.5344	0.439786	0.000369	0.448944	17.8142	1	9	445	5	5	134345867	7.66084	0	0.972856	0.993229	9.88046e-06	269	0.00265784	25212
chr7_151487361-151487520	chr7:151469166:A:C	chr7	151469166	A	C	0.253086	0.487829	0.999867	-5.49636	32.0661	0.675523	0.001388	0.627809	11.424	28	2	214	5	4	151469166	14.7888	0	0.993169	0.989011	1.49014e-08	159	2.36932e-06	18274
chr7_151487361-151487520	chr7:151505054:C:A	chr7	151505054	C	A	0.537037	2.25621	0.996466	-4.11814	20.3623	0.656209	0.001503	0.61197	8.17395	183	2	214	4	4	151469166	9.15015	0	0.993064	0.990464	6.40795e-06	159	0.00101886	17614
chr7_75934621-75934980	chr7:75957218:T:C	chr7	75957218	T	C	0.691358	0.79847	0.999912	-6.10597	31.9082	0.668478	3e-06	0.764385	25.076	176	2	188	4	4	75957218	14.7504	0	0.919135	0.990364	1.61634e-08	149	2.40835e-06	22418
chr7_69103981-69104590	chr7:69104478:T:A	chr7	69104478	T	A	0.061728	10.5283	0.998163	-6.08562	31.7731	0.62046	4e-06	0.529329	43.1041	114	3	236	4	3	69104478	14.1376	0	0.995508	0.987051	1.73272e-08	146	2.52977e-06	192
chr7_69103981-69104590	chr7:69118249:T:G	chr7	69118249	T	G	0.012346	0.012656	0.988257	-3.26481	18.1214	0.327585	4e-06	0.552572	22.9993	176	3	236	7	3	69104478	8.20304	0	0.995455	0.843331	2.0726e-05	146	0.003026	13963
chr7_90211081-90212490	chr7:90211561:A:G	chr7	90211561	A	G	0.666667	6.25	0.994	-6.50505	31.4935	0.54688	0.000251	0.517852	83.106	117	5	237	5	5	90211561	13.1073	0	0.991976	0.973988	2.00114e-08	135	2.70153e-06	225
chr7_140566231-140566530	chr7:140566739:T:G	chr7	140566739	T	G	0.401235	0.000344	0.996627	-5.99087	32.0608	0.639307	0.002477	0.530273	25.8572	137	3	293	5	4	140568231	14.5949	0	0.991934	0.991775	1.49425e-08	182	2.71954e-06	359
chr7_149209341-149210060	chr7:149210778:C:T	chr7	149210778	C	T	0.067901	0.42985	0.999774	-5.65243	31.583	0.334434	3e-06	0.491779	43.9627	121	4	233	12	4	149210778	14.6209	0	0.987063	0.970052	1.91092e-08	149	2.84726e-06	1078
chr7_111980791-111981000	chr7:111962642:TA:T	chr7	111962642	TA	T	0.098765	2.28093	0.997571	-5.69386	31.5665	0.247682	1.8e-05	0.384068	27.9389	32	3	210	8	4	111961626	15.2641	0	0.970341	0.983891	1.92729e-08	149	2.87167e-06	18254
chr7_2156801-2158930	chr7:2162096:C:T	chr7	2162096	C	T	0.253086	1.65439	0.998797	-6.18997	32.1641	0.553931	0.00027	0.588748	98.359	163	9	283	6	4	2162111	13.6448	0	0.976086	0.988388	1.41684e-08	218	3.08871e-06	4230
chr7_71480321-71481960	chr7:71466415:C:G	chr7	71466415	C	G	0.314815	1.03205	0.997455	-5.91223	31.5938	0.53616	0.00023	0.503086	93.434	56	12	256	4	4	71458138	12.9803	0	0.992987	0.991842	1.90039e-08	163	3.09764e-06	14725
chr7_71480321-71481960	chr7:71496336:C:T	chr7	71496336	C	T	0.450617	0.040346	0.968751	-3.88156	17.7538	0.470435	0.000232	0.502895	82.2677	195	12	256	5	4	71458138	6.20241	0	0.992978	0.937736	2.51417e-05	163	0.0040981	15196
chr7_109210101-109210320	chr7:109210144:G:A	chr7	109210144	G	A	0.277778	0.019172	0.999264	-6.27708	32.2349	0.262305	5.6e-05	0.176777	13.2423	146	2	369	5	6	109210144	15.5424	0	0.988692	0.991744	1.36617e-08	228	3.11487e-06	66
chr7_100217021-100218460	chr7:100220478:G:A	chr7	100220478	G	A	0.111111	0	0.957657	-5.14393	29.8776	0.386953	0.001006	0.466717	54.2613	90	7	156	8	5	100220478	13.2808	0	0.994246	0.921995	4.60196e-08	71	3.26739e-06	2738
chr7_95303671-95303870	chr7:95301959:T:C	chr7	95301959	T	C	0.185185	0.026777	0.99472	-6.19074	31.4872	0.700558	0.01	0.5	14.8342	86	0	216	5	6	95301959	14.5852	0		0.987328	2.00755e-08	165	3.31245e-06	1811
chr7_6705921-6707490	chr7:6686530:G:C	chr7	6686530	G	C	0.104938	1.11339	0.995436	-5.81573	31.9802	0.55283	0.000102	0.578184	131.592	28	7	294	5	4	6686530	13.4722	0	0.993387	0.978076	1.55749e-08	214	3.33302e-06	20176
chr7_43195311-43195560	chr7:43202189:G:A	chr7	43202189	G	A	0.296296	0.224377	0.99609	-5.56639	31.3013	0.344681	4.4e-05	0.402328	27.1488	187	1	245	5	5	43202189	14.4546	0	0.993053	0.991571	2.2093e-08	151	3.33604e-06	6753
chr7_158827961-158830420	chr7:158829739:G:A	chr7	158829739	G	A	0.123457	0.058006	0.998851	-5.62408	31.3521	0.468647	0.000184	0.501551	212.931	113	17	243	5	5	158829739	12.575	0	0.9935	0.990566	2.15222e-08	160	3.44355e-06	549
chr7_24828641-24829630	chr7:24829244:T:C	chr7	24829244	T	C	0.253086	1.65439	0.999932	-5.60987	31.6777	0.415196	0.000515	0.511097	34.3356	100	5	229	5	4	24829244	13.8916	0	0.986058	0.993501	1.82003e-08	192	3.49447e-06	108
chr7_6437301-6437570	chr7:6437087:G:A	chr7	6437087	G	A	0.024691	0.051915	0.998878	-6.71345	31.8999	0.713405	0.000787	0.544456	30.7971	155	5	300	7	7	6446386	14.7539	0	0.991296	0.920743	1.62323e-08	216	3.50619e-06	349
chr7_6437301-6437570	chr7:6439081:C:T	chr7	6439081	C	T	0.419753	0.110417	0.996638	-6.04668	28.7861	0.612002	0.000743	0.560373	16.3879	168	5	300	6	7	6446386	12.7705	0	0.99081	0.992086	8.08272e-08	216	1.74587e-05	1645
chr7_6437301-6437570	chr7:6455134:G:A	chr7	6455134	G	A	0.12963	0.126468	0.981372	-3.67237	17.7257	0.612972	0.000758	0.558381	17.7227	263	5	300	6	7	6446386	7.43301	0	0.990763	0.961808	2.55159e-05	216	0.00551142	17698
chr7_28804471-28805690	chr7:28805450:A:G	chr7	28805450	A	G	0.592593	0.065373	0.999948	-5.79151	30.4052	0.560217	0.000441	0.534844	60.9987	82	8	154	5	4	28805450	12.866	0	0.995989	0.993105	3.50591e-08	101	3.54097e-06	370
chr7_106313521-106313570	chr7:106313539:T:C	chr7	106313539	T	C	0.320988	0.470615	0.999942	-5.33503	31.8805	0.681817	5.6e-05	0.623795	28.4556	104	1	282	4	5	106313539	14.746	0	0.993219	0.993219	1.63955e-08	223	3.6562e-06	7
chr7_82695931-82697130	chr7:82708490:T:C	chr7	82708490	T	C	0.54321	0.001956	0.99995	-6.11788	31.2493	0.592368	0.000428	0.495522	26.1604	156	5	235	5	4	82708490	13.748	0	0.993498	0.992067	2.26935e-08	163	3.69904e-06	11960
chr7_76138001-76139560	chr7:76138930:G:A	chr7	76138930	G	A	0.049383	0.218587	0.994736	-6.55422	30.0132	0.360794	3e-06	0.458543	43.3494	86	5	189	6	4	76138930	13.659	0	0.992668	0.977658	4.29123e-08	95	4.07666e-06	150
chr7_34718761-34719330	chr7:34719082:A:G	chr7	34719082	A	G	0.117284	0.903794	0.996652	-6.14675	30.8256	0.627935	5e-06	0.586771	60.5202	122	3	222	5	6	34719082	13.6909	0	0.990489	0.991095	2.82293e-08	147	4.14971e-06	36
chr7_68358061-68359030	chr7:68358531:C:T	chr7	68358531	C	T	0.024691	0.051915	0.997351	-5.89797	31.7519	0.700348	4e-06	0.534691	49.3627	186	4	385	6	4	68358531	14.524	0	0.993242	0.959013	1.75179e-08	245	4.29187e-06	15
chr7_1875121-1875760	chr7:1875551:C:T	chr7	1875551	C	T	0.061728	0.350589	0.990708	-6.20678	31.9363	0.331977	0.000524	0.467286	48.6366	160	4	372	11	9	1875551	14.8275	0	0.992077	0.981049	1.59308e-08	272	4.33319e-06	111
chr7_134719511-134721710	chr7:134746054:T:C	chr7	134746054	T	C	0.092593	0.843399	0.999833	-6.16295	31.219	0.555022	0.0002	0.503487	113.858	267	8	275	5	5	134746054	13.1115	0	0.99388	0.977572	2.30497e-08	191	4.40249e-06	25444
chr7_134719511-134721710	chr7:134708387:G:C	chr7	134708387	G	C	0.17284	0.203364	0.999562	-3.5902	17.8193	0.533936	0.000204	0.506069	94.1587	70	8	275	5	5	134746054	6.32614	0	0.993897	0.987258	2.42905e-05	191	0.00463949	12223
chr7_84112891-84113580	chr7:84108501:G:C	chr7	84108501	G	C	0.450617	0.485507	0.993281	-6.14486	30.753	0.380008	6e-06	0.419208	25.2219	147	5	334	5	4	84108501	13.7816	0	0.99504	0.987882	2.93044e-08	154	4.51288e-06	4735
chr7_25196231-25197110	chr7:25196605:G:A	chr7	25196605	G	A	0.37037	0.179377	0.995366	-5.80603	31.3056	0.431282	4e-06	0.459937	64.8501	119	6	282	4	5	25196605	13.452	0	0.990068	0.995325	2.20448e-08	219	4.82782e-06	65
chr7_25196231-25197110	chr7:25206409:G:T	chr7	25206409	G	T	0.191358	0.551199	0.999912	-3.31474	17.7069	0.561403	4e-06	0.421172	62.0799	180	6	282	5	5	25196605	6.80675	0	0.989192	0.988572	2.57694e-05	219	0.00564351	9739
chr7_149751001-149751620	chr7:149747159:T:C	chr7	149747159	T	C	0.037037	0.119822	0.997011	-5.18968	31.2916	0.26309	0.000379	0.476615	31.1487	113	8	291	11	5	149747159	14.7394	0	0.991207	0.807277	2.22037e-08	221	4.90702e-06	4151
chr7_149751001-149751620	chr7:149750065:C:T	chr7	149750065	C	T	0.5	0.308642	0.991177	-4.29614	24.6288	0.428585	0.000384	0.47618	38.4581	135	8	291	10	5	149747159	10.2296	0	0.991017	0.97258	6.9507e-07	221	0.00015361	1245
chr7_149751001-149751620	chr7:149735594:G:A	chr7	149735594	G	A	0.055556	0.280277	0.960134	-4.21245	23.477	0.604544	0.000422	0.443954	40.6623	50	8	291	6	5	149747159	10.0594	0	0.991622	0.922011	1.26417e-06	221	0.000279381	15716
chr7_149751001-149751620	chr7:149751227:C:A	chr7	149751227	C	A	0.018519	0.028836	0.999186	-3.84424	21.5522	0.265712	0.000406	0.453478	26.5404	145	8	291	7	5	149747159	10.2741	0	0.992434	0.937002	3.44324e-06	221	0.000760955	83
chr7_25384381-25386980	chr7:25386417:G:A	chr7	25386417	G	A	0.117284	0.015021	0.991615	-5.46769	31.0577	0.417155	0.000279	0.481951	38.2581	126	11	272	5	5	25386417	13.6489	0	0.983806	0.99	2.50472e-08	196	4.90924e-06	737
chr7_70644901-70645770	chr7:70645243:A:G	chr7	70645243	A	G	0.061728	0.350589	0.999646	-5.49947	31.0004	0.324042	0.000116	0.519548	26.8431	125	5	245	17	12	70645243	14.2661	0	0.970228	0.971441	2.57971e-08	195	5.03044e-06	93
chr7_141279871-141280510	chr7:141280171:C:T	chr7	141280171	C	T	0.049383	0.218587	0.999561	-5.12063	30.0937	0.251597	2e-05	0.280406	38.7967	92	2	184	8	3	141280171	14.6254	0	0.955642	0.973882	4.11674e-08	126	5.18709e-06	19
chr7_24802261-24802630	chr7:24802584:A:C	chr7	24802584	A	C	0.179012	6.62425	0.99853	-5.57607	30.7123	0.326533	0.001767	0.368092	26.1094	116	2	211	6	4	24802584	14.3164	0	0.989426	0.991906	2.99266e-08	175	5.23716e-06	138
chr7_42099741-42100790	chr7:42100162:C:T	chr7	42100162	C	T	0.246914	1.51774	0.993635	-5.10504	30.6722	0.403525	0.000747	0.515836	32.3356	122	7	257	5	5	42100162	13.5791	0	0.991965	0.994219	3.05514e-08	184	5.62145e-06	104
chr7_16989551-16990950	chr7:16990166:C:A	chr7	16990166	C	A	0.024691	0.051915	0.998115	-6.10307	30.8149	0.32815	0.000328	0.502646	54.1354	149	7	259	7	4	16990166	14.3036	0	0.974139	0.958925	2.83848e-08	199	5.64857e-06	84
chr7_2018561-2019300	chr7:2033343:G:T	chr7	2033343	G	T	0.253086	0.487829	0.996927	-5.97584	30.7737	0.616784	1.7e-05	0.31546	36.7652	206	2	273	5	5	2033343	13.6654	0	0.996164	0.98934	2.89942e-08	203	5.88581e-06	14413
chr7_46707901-46708370	chr7:46694709:G:A	chr7	46694709	G	A	0.314815	0.250796	0.99994	-5.06523	30.2959	0.580557	0.000402	0.526028	48.2844	52	2	232	6	7	46694709	13.0545	0	0.988173	0.991697	3.70917e-08	172	6.37978e-06	13427
chr7_55774011-55775740	chr7:55761141:G:A	chr7	55761141	G	A	0.432099	1.69647	0.996496	-5.75579	30.2445	0.552958	0.000293	0.521724	53.2695	70	8	276	5	4	55761141	12.5726	0	0.988888	0.992968	3.80877e-08	168	6.39873e-06	13735
chr7_44973861-44974200	chr7:44974164:G:A	chr7	44974164	G	A	0.160494	0.567602	0.997225	-5.90568	29.8219	0.349964	0.000874	0.48542	48.1024	85	3	188	6	4	44974164	13.6738	0	0.992935	0.990032	4.73613e-08	139	6.58321e-06	134
chr7_8214451-8214970	chr7:8215503:A:G	chr7	8215503	A	G	0.438272	1.21406	0.998289	-5.24492	30.3402	0.385523	1.1e-05	0.378248	27.9809	134	4	283	5	6	8215503	13.5936	0	0.984904	0.993037	3.6254e-08	189	6.85201e-06	793
chr7_133904571-133905520	chr7:133905043:A:G	chr7	133905043	A	G	0.364198	0.01511	0.999098	-5.3321	29.0072	0.414228	0.000375	0.505637	41.3722	107	6	228	4	6	133905043	12.6252	0	0.991635	0.995254	7.21101e-08	96	6.92257e-06	3
chr7_155799411-155799910	chr7:155799663:C:T	chr7	155799663	C	T	0.691358	0.139022	0.986665	-4.93124	29.195	0.378077	2e-05	0.493419	35.7442	92	2	179	5	4	155799663	12.9966	0	0.989976	0.982139	6.54489e-08	109	7.13393e-06	3
chr7_68677251-68677470	chr7:68671287:G:A	chr7	68671287	G	A	0.203704	0.86927	0.993783	-5.5427	30.6041	0.309149	4.1e-05	0.365664	33.0767	104	1	319	5	3	68671287	14.4092	0	0.990621	0.987616	3.16425e-08	230	7.27777e-06	6073
chr7_87003891-87004960	chr7:87003969:A:G	chr7	87003969	A	G	0.32716	1.38348	0.995838	-6.73497	29.6352	0.406421	2e-06	0.494508	36.3107	226	9	349	6	6	87003969	12.9768	0	0.991282	0.990455	5.21506e-08	140	7.30108e-06	457
chr7_22600801-22602620	chr7:22600098:A:G	chr7	22600098	A	G	0.438272	0.063569	0.999949	-5.40729	28.614	0.562625	5e-06	0.567633	74.5047	58	3	123	4	6	22600098	11.9758	0	0.984328	0.991981	8.83431e-08	85	7.50916e-06	1612
chr7_8236421-8237310	chr7:8235080:C:T	chr7	8235080	C	T	0.475309	0.017791	0.982799	-4.97555	30.1751	0.432197	0.000405	0.433273	58.5409	141	6	268	6	5	8235080	12.8593	0	0.95997	0.966462	3.94745e-08	193	7.61859e-06	1786
chr7_31709971-31710790	chr7:31710300:T:C	chr7	31710300	T	C	0.04321	0.165203	0.998907	-5.89297	29.6903	0.620097	0.001036	0.526425	35.2575	128	6	246	5	6	31710300	13.1317	0	0.991876	0.975133	5.06888e-08	152	7.70469e-06	80
chr7_6754051-6754370	chr7:6742917:C:A	chr7	6742917	C	A	0.160494	0.005079	0.992655	-5.42484	27.61	0.251748	0.01	0.5	13.5041	75	0	76	5	4	6740179	13.3741	0		0.986376	1.48412e-07	53	7.86581e-06	11293
chr7_32162751-32164900	chr7:32155394:C:T	chr7	32155394	C	T	0.166667	1.96	0.998137	-5.46467	30.2503	0.5796	0.000169	0.494456	29.2669	76	8	271	7	6	32155083	13.0171	0	0.95142	0.987922	3.7974e-08	210	7.97455e-06	8432
chr7_110421241-110422500	chr7:110421874:G:A	chr7	110421874	G	A	0.567901	0.157525	0.993546	-5.46012	29.3032	0.606949	6e-06	0.557938	18.3202	110	4	217	4	3	110421874	12.9243	0	0.994217	0.993331	6.1893e-08	133	8.23176e-06	4
chr7_26337661-26337790	chr7:26346886:C:G	chr7	26346886	C	G	0.481481	0.009781	0.972555	-5.207	29.9473	0.33964	4.4e-05	0.465059	33.892	182	1	289	4	4	26346886	13.7293	0	0.990179	0.951051	4.43944e-08	197	8.7457e-06	9160
chr7_87413611-87415320	chr7:87397257:A:G	chr7	87397257	A	G	0.111111	1.26562	0.999425	-5.51816	29.1465	0.561441	0.000189	0.488955	81.8947	40	4	178	5	5	87397257	12.2889	0	0.996981	0.978142	6.71078e-08	132	8.85822e-06	17209
chr7_87413611-87415320	chr7:87400765:A:T	chr7	87400765	A	T	0.691358	0.139022	0.991019	-4.25486	21.5931	0.460176	0.000184	0.507435	72.9195	52	4	178	5	5	87397257	8.29113	0	0.996974	0.981372	3.37068e-06	132	0.000444929	13701
chr7_138169101-138170850	chr7:138169565:T:C	chr7	138169565	T	C	0.333333	0	0.999915	-4.97023	29.9454	0.41434	4e-06	0.462222	33.7413	135	8	241	4	7	138169565	13.0773	0	0.991584	0.994381	4.4438e-08	203	9.02092e-06	411
chr7_33664291-33664670	chr7:33665613:A:G	chr7	33665613	A	G	0.506173	0.997562	0.999949	-4.86626	29.8534	0.359611	0.001773	0.471699	23.0183	172	2	292	11	5	33665613	13.5717	0	0.815173	0.992889	4.65971e-08	196	9.13304e-06	1133
chr7_108010591-108011350	chr7:108011711:A:G	chr7	108011711	A	G	0.209877	0.144791	0.951577	-5.49826	29.4809	0.374083	0.001568	0.427794	39.5717	129	3	233	7	4	108011711	13.3203	0	0.988701	0.904702	5.6471e-08	163	9.20478e-06	741
chr7_151408721-151411210	chr7:151410720:A:G	chr7	151410720	A	G	0.425926	0.019279	0.987702	-4.93358	30.3557	0.544952	5.4e-05	0.524265	107.536	159	11	324	4	10	151410720	12.5144	0	0.990444	0.987925	3.59646e-08	258	9.27886e-06	754
chr7_51419061-51419510	chr7:51414185:G:A	chr7	51414185	G	A	0.45679	0.724799	0.995581	-5.63451	29.4227	0.639208	0.01	0.5	29.638	106	0	275	5	5	51414185	13.3137	0		0.990575	5.81933e-08	160	9.31092e-06	5101
chr7_106283561-106286380	chr7:106289493:T:TA	chr7	106289493	T	TA	0.814815	0.328017	0.982182	-4.84466	29.1365	0.472817	0.000446	0.489805	246.556	123	11	212	5	4	106289493	11.4945	0	0.994768	0.965856	6.74536e-08	142	9.57842e-06	4523
chr7_2970941-2971210	chr7:2971092:C:T	chr7	2971092	C	T	0.197531	0.346287	0.995832	-4.90148	30.4275	0.340516	1.1e-05	0.387143	27.1235	146	3	362	5	4	2971092	14.0805	0	0.948708	0.991628	3.46587e-08	278	9.63512e-06	16
chr7_153942901-153944720	chr7:153963380:A:G	chr7	153963380	A	G	0.018519	0.028836	0.961844	-5.10467	29.7209	0.407284	0.000375	0.509766	48.5611	276	14	315	6	6	153967636	13.0401	0	0.989556	0.894438	4.9894e-08	200	9.9788e-06	19570
chr7_153942901-153944720	chr7:153960526:G:A	chr7	153960526	G	A	0.012346	0.012656	0.998781	-4.06377	23.3216	0.395275	0.000378	0.510028	46.0763	259	14	315	6	6	153967636	10.1121	0	0.989556	0.849756	1.37055e-06	200	0.00027411	16716
chr7_153942901-153944720	chr7:153948767:G:A	chr7	153948767	G	A	0.87037	1.79674	0.999879	-3.49904	20.4765	0.447537	0.00037	0.518138	59.7404	180	14	315	6	6	153967636	7.96029	0	0.989544	0.977467	6.03671e-06	200	0.00120734	4957
chr7_153942901-153944720	chr7:153962065:C:T	chr7	153962065	C	T	0.388889	1.10659	0.976726	-3.48585	20.1235	0.459612	0.000371	0.518021	53.7326	264	14	315	5	6	153967636	7.58328	0	0.989549	0.9472	7.26005e-06	200	0.00145201	18255
chr7_153942901-153944720	chr7:153956901:T:A	chr7	153956901	T	A	0.030864	0.082153	0.999509	-3.39641	17.4621	0.43257	0.00037	0.516875	49.2946	239	14	315	6	6	153967636	6.8682	0	0.989551	0.92897	2.93092e-05	200	0.00586184	13091
chr7_5803481-5804370	chr7:5803799:C:T	chr7	5803799	C	T	0.074074	0.5184	0.978795	-4.84895	30.1814	0.381474	0.000334	0.483133	47.1059	178	10	369	6	7	5803799	13.5714	0	0.95357	0.976439	3.93461e-08	256	1.00726e-05	127
chr7_98616661-98618290	chr7:98617412:C:A	chr7	98617412	C	A	0.061728	0.350589	0.999541	-5.73368	28.6928	0.608245	0.001401	0.538669	73.3678	77	8	169	6	4	98617412	12.4648	0	0.886612	0.981788	8.48174e-08	122	1.03477e-05	64
chr7_42720201-42722500	chr7:42721149:C:G	chr7	42721149	C	G	0.037037	0.119822	0.999075	-5.5516	29.2627	0.388468	0.000101	0.493539	63.18	102	10	215	9	7	42721149	13.0649	0	0.992998	0.971577	6.31995e-08	166	1.04911e-05	201
chr7_42720201-42722500	chr7:42712366:C:T	chr7	42712366	C	T	0.845679	0.831424	0.999894	-3.43755	17.606	0.55009	0.000111	0.478887	62.7012	52	10	215	5	7	42721149	6.68381	0	0.993168	0.986513	2.71729e-05	166	0.0045107	8984
chr7_45217561-45217670	chr7:45217585:A:G	chr7	45217585	A	G	0.314815	1.03205	0.997668	-5.53924	29.6325	0.297514	2.2e-05	0.250833	24.9497	184	4	301	6	3	45217585	14.0218	0	0.993014	0.990391	5.22209e-08	210	1.09664e-05	31
chr7_67326131-67326850	chr7:67326463:A:G	chr7	67326463	A	G	0.024691	0.051915	0.833214	-4.97422	29.6328	0.250101	4e-06	0.493967	26.0039	162	2	301	7	8	67326463	14.2013	0	0.957639	0.822948	5.22144e-08	223	1.16438e-05	27
chr7_47690851-47691810	chr7:47691420:A:T	chr7	47691420	A	T	0.141975	0.333048	0.999787	-6.30863	29.9362	0.405625	0.000545	0.463244	66.0365	161	11	352	5	4	47691420	13.1595	0	0.990451	0.991219	4.46505e-08	263	1.17431e-05	90
chr7_2762791-2763980	chr7:2761908:G:A	chr7	2761908	G	A	0.290123	2.31119	0.997616	-5.31487	28.9312	0.364973	0.00053	0.421639	18.5657	143	7	266	6	8	2761908	13.0161	0	0.984417	0.98766	7.49946e-08	162	1.21491e-05	1478
chr7_75077511-75078160	chr7:75062660:T:C	chr7	75062660	T	C	0.04321	0.165203	0.950722	-4.85261	25.9743	0.261	8e-06	0.529605	46.2608	38	1	81	6	4	75062660	12.5079	0	0.892579	0.922694	3.45991e-07	36	1.24557e-05	15176
chr7_10300221-10301140	chr7:10298849:T:G	chr7	10298849	T	G	0.240741	0.629834	0.996362	-5.33811	29.971	0.41434	0.000956	0.455815	59.6584	191	9	424	4	4	10297938	13.1395	0	0.977547	0.990554	4.38556e-08	289	1.26743e-05	1831
chr7_150787481-150789000	chr7:150779585:G:C	chr7	150779585	G	C	0.475309	0.017791	0.983714	-5.01793	29.3522	0.589268	5e-06	0.546487	15.1933	74	10	318	19	5	150788571	12.4694	0	0.944825	0.965869	6.0349e-08	218	1.31561e-05	8655
chr7_150787481-150789000	chr7:150788995:G:A	chr7	150788995	G	A	0.339506	1.34024	0.945186	-4.94021	27.732	0.582422	4e-06	0.561498	15.5994	126	10	318	10	5	150788571	11.8299	0	0.944978	0.852632	1.39338e-07	218	3.03757e-05	755
chr7_65239211-65240490	chr7:65239920:A:G	chr7	65239920	A	G	0.407407	0.065373	0.997853	-4.7307	28.7777	0.455907	0.000301	0.467512	68.7006	109	7	230	4	6	65239920	11.8521	0	0.982049	0.972338	8.1182e-08	165	1.3395e-05	70
chr7_65239211-65240490	chr7:65237740:C:T	chr7	65237740	C	T	0.111111	5.0625	0.99911	-3.49976	20.2736	0.439156	0.000325	0.439916	66.2995	101	7	230	6	6	65239920	8.12385	0	0.982044	0.983566	6.71218e-06	165	0.00110751	2110
chr7_95209321-95210460	chr7:95209986:A:G	chr7	95209986	A	G	0.098765	0.068637	0.990474	-4.76631	28.2684	0.596461	2e-06	0.525925	63.4059	92	9	188	4	7	95209986	12.2593	0	0.994349	0.989145	1.05606e-07	137	1.44681e-05	96
chr7_108087891-108088270	chr7:108087984:A:G	chr7	108087984	A	G	0.04321	5.20345	0.999645	-5.50316	28.1066	0.245302	0.002422	0.377895	21.288	98	4	209	11	6	108087984	13.6034	0	0.990112	0.972378	1.14815e-07	128	1.46964e-05	96
chr7_108087891-108088270	chr7:108099461:A:T	chr7	108099461	A	T	0.407407	4.18388	0.998478	-4.12136	21.1077	0.387672	0.001879	0.451862	26.4299	145	4	209	7	6	108087984	9.19182	0	0.99054	0.989485	4.34184e-06	128	0.000555755	11381
chr7_75842911-75843200	chr7:75854641:C:T	chr7	75854641	C	T	0.345679	4.50561	0.99367	-5.16965	27.3301	0.621143	1.6e-05	0.571155	27.6105	134	2	175	7	5	75854641	12.1354	0	0.989552	0.990186	1.7152e-07	93	1.59514e-05	11585
chr7_32025531-32026470	chr7:32026200:T:G	chr7	32026200	T	G	0.049383	3.60753	0.999688	-5.38386	28.4341	0.622513	0.000608	0.549135	42.2907	141	5	246	5	4	32026200	12.5717	0	0.991673	0.982567	9.69406e-08	174	1.68677e-05	200
chr7_22842141-22843290	chr7:22842864:A:G	chr7	22842864	A	G	0.209877	0.144791	0.99992	-4.64987	29.0531	0.410524	3e-06	0.42779	25.9032	166	9	318	4	5	22842864	12.7436	0	0.992645	0.993077	7.04216e-08	240	1.69012e-05	148
chr7_148014701-148014870	chr7:148018302:T:A	chr7	148018302	T	A	0.222222	3.71939	0.994669	-5.18732	29.1645	0.341339	2.4e-05	0.650685	22.7777	180	2	389	5	6	148008288	13.488	0	0.991665	0.990479	6.64857e-08	261	1.73528e-05	3516
chr7_148014701-148014870	chr7:148015217:A:T	chr7	148015217	A	T	0.41358	0.965735	0.995049	-4.43971	22.2223	0.615228	2.6e-05	0.608888	21.6681	160	2	389	5	6	148008288	9.65871	0	0.9921	0.99039	2.42834e-06	261	0.000633798	431
chr7_30755391-30756270	chr7:30755796:A:G	chr7	30755796	A	G	0.04321	0.165203	0.999352	-5.11662	28.9998	0.556656	0.000185	0.500161	92.8416	157	13	307	5	5	30755796	12.1314	0	0.986774	0.97522	7.23854e-08	240	1.73725e-05	34
chr7_43303811-43304450	chr7:43296644:G:T	chr7	43296644	G	T	0.333333	1	0.996428	-4.87983	28.2755	0.375635	5e-06	0.503223	28.0082	82	3	246	5	7	43296644	12.6532	0	0.926806	0.990554	1.05221e-07	169	1.77823e-05	7486
chr7_156959681-156959800	chr7:156949580:G:C	chr7	156949580	G	C	0.469136	0.664514	0.994596	-5.18646	28.5925	0.34899	1.5e-05	0.519723	26.9412	72	2	306	4	4	156949580	13.041	0	0.990762	0.988648	8.93271e-08	203	1.81334e-05	10160
chr7_156959681-156959800	chr7:156949138:GCGT:G	chr7	156949138	GCGT	G	0.814815	0.81	0.980309	-3.44824	18.3247	0.373263	1.1e-05	0.62056	25.2272	70	2	306	5	4	156949580	7.82331	0	0.990919	0.965848	1.86276e-05	203	0.0037814	10602
chr7_5773691-5774400	chr7:5779807:A:C	chr7	5779807	A	C	0.54321	1.92541	0.986803	-4.78573	28.2413	0.429558	0.000536	0.439432	48.7193	168	3	302	10	10	5779807	11.9752	0	0.991495	0.977944	1.07098e-07	186	1.99202e-05	5761
chr7_34780651-34781340	chr7:34780689:C:G	chr7	34780689	C	G	0.191358	0.551199	0.998843	-5.5204	27.6485	0.366417	0.001038	0.451752	31.5336	87	7	179	6	5	34780689	12.5213	0	0.990906	0.991752	1.45487e-07	138	2.00772e-05	307
chr7_132255701-132256500	chr7:132256103:C:T	chr7	132256103	C	T	0.04321	5.20345	0.999199	-4.8609	28.5103	0.330116	3e-06	0.550234	47.9297	146	7	283	7	4	132256103	13.2651	0	0.980175	0.97672	9.32029e-08	224	2.08775e-05	3
chr7_3559331-3559620	chr7:3555963:C:T	chr7	3555963	C	T	0.290123	0.406716	0.995952	-4.75785	28.1914	0.61639	0.000613	0.494396	33.1053	133	6	277	4	6	3555963	12.4849	0	0.984499	0.99125	1.09894e-07	192	2.10997e-05	3513
chr7_83427811-83428300	chr7:83423710:A:G	chr7	83423710	A	G	0.635802	3.22722	0.992408	-4.65073	27.5772	0.624488	1.2e-05	0.466154	24.5711	147	2	296	5	4	83423710	12.318	0	0.994394	0.981964	1.50947e-07	140	2.11326e-05	4346
chr7_132434801-132436630	chr7:132435306:G:T	chr7	132435306	G	T	0.049383	0.218587	0.995018	-4.60383	27.5436	0.35497	0.000113	0.547764	25.4202	90	10	230	4	4	132435306	12.5219	0	0.991879	0.977646	1.53592e-07	139	2.13493e-05	410
chr7_132434801-132436630	chr7:132436286:C:T	chr7	132436286	C	T	0.037037	0.119822	0.99959	-4.46091	22.6878	0.614955	0.000142	0.483946	42.4278	94	10	230	5	4	132435306	9.70108	0	0.991779	0.971577	1.9057e-06	139	0.000264892	570
chr7_132434801-132436630	chr7:132436315:A:C	chr7	132436315	A	C	0.018519	0.028836	0.999186	-3.89692	19.447	0.320705	0.000121	0.527508	25.0596	95	10	230	8	4	132435306	8.874	0	0.991802	0.945098	1.0343e-05	139	0.00143768	599
chr7_36300821-36301510	chr7:36299517:A:G	chr7	36299517	A	G	0.37037	0.81	0.999945	-4.87581	28.4648	0.577731	0.000362	0.535809	31.6561	119	5	279	4	4	36299232	12.2127	0	0.996638	0.992382	9.54157e-08	227	2.16594e-05	1649
chr7_2602471-2602540	chr7:2602508:A:G	chr7	2602508	A	G	0.58642	0.722166	0.997046	-4.53064	28.8892	0.336094	0.002257	0.435005	35.5513	201	2	394	4	5	2602508	13.1035	0	0.991208	0.992013	7.66376e-08	287	2.1995e-05	2
chr7_153022571-153023370	chr7:153023007:C:T	chr7	153023007	C	T	0.098765	0.97279	0.984625	-4.62217	28.6189	0.590452	1e-06	0.515226	50.2025	206	10	365	6	6	153023007	12.3696	0	0.986118	0.98295	8.81186e-08	260	2.29108e-05	37
chr7_153022571-153023370	chr7:153023390:T:C	chr7	153023390	T	C	0.382716	0.285363	0.999609	-4.62217	26.9531	0.437859	1e-06	0.552327	40.2394	211	10	365	5	6	153023007	11.2721	0	0.985587	0.99199	2.08451e-07	260	5.41973e-05	420
chr7_55977331-55978760	chr7:55978028:G:A	chr7	55978028	G	A	0.012346	0.012656	0.998781	-5.54825	27.6217	0.253174	0.000232	0.515605	83.4277	105	6	217	8	4	55978028	13.3344	0	0.994056	0.922922	1.47511e-07	161	2.37492e-05	18
chr7_111238791-111239360	chr7:111240503:C:T	chr7	111240503	C	T	0.425926	0.351967	0.993273	-5.46704	25.8707	0.602601	0.002337	0.517241	28.135	67	4	116	5	4	111240503	11.2735	0	0.993912	0.987672	3.65067e-07	67	2.44595e-05	1427
chr7_128598681-128599450	chr7:128601031:A:G	chr7	128601031	A	G	0.141975	1.55527	0.998829	-5.33194	27.0626	0.617682	6e-06	0.563439	21.2279	133	3	250	5	6	128582912	11.8474	0	0.993504	0.985778	1.96975e-07	131	2.58037e-05	1965
chr7_128598681-128599450	chr7:128605775:G:C	chr7	128605775	G	C	0.67284	0.450853	0.991424	-4.38839	18.776	0.593628	6e-06	0.540056	15.3621	161	3	250	6	6	128582912	7.81963	0	0.992192	0.984076	1.47005e-05	131	0.00192577	6709
chr7_66413151-66414220	chr7:66423583:C:A	chr7	66423583	C	A	0.425926	2.25632	0.998467	-4.74022	26.3133	0.434195	0.000512	0.417015	43.6644	106	7	157	4	5	66423583	11.0082	0	0.976146	0.993132	2.9028e-07	91	2.64155e-05	9897
chr7_76999531-77000010	chr7:77007226:G:A	chr7	77007226	G	A	0.092593	0.163282	0.911071	-4.28799	24.7269	0.270284	0.01	0.5	16.1916	47	0	78	8	6	77007226	11.7952	0		0.85024	6.60567e-07	40	2.64227e-05	7456
chr7_152132911-152133090	chr7:152133044:A:G	chr7	152133044	A	G	0.018519	0.028836	0.996495	-4.45601	27.0663	0.773081	0.001039	0.682935	24.69	88	3	178	6	9	152133044	12.6259	0	0.922942	0.944423	1.96592e-07	135	2.65399e-05	44
chr7_121151691-121152290	chr7:121154791:A:G	chr7	121154791	A	G	0.617284	0.768733	0.991473	-4.82424	26.4408	0.379661	0.000881	0.499408	14.0655	118	2	199	5	4	121154791	11.5756	0	0.941094	0.981011	2.71736e-07	100	2.71736e-05	2801
chr7_96446191-96446530	chr7:96446404:T:A	chr7	96446404	T	A	0.030864	11.7514	0.997256	-4.49043	26.8822	0.719484	1.9e-05	0.551891	42.0092	96	1	168	6	4	96446404	12.3267	0	0.976087	0.976087	2.16244e-07	126	2.72467e-05	44
chr7_4861711-4862100	chr7:4853124:T:G	chr7	4853124	T	G	0.469136	0.273797	0.961735	-4.38778	27.9387	0.366113	0.001329	0.437009	18.0749	106	3	327	5	4	4853124	12.5975	0	0.993685	0.929464	1.25218e-07	218	2.72976e-05	8782
chr7_103134991-103135990	chr7:103135436:G:C	chr7	103135436	G	C	0.037037	0.119822	0.974221	-4.43798	27.8621	0.26437	4e-06	0.394931	17.587	114	5	280	8	4	103135436	13.2873	0	0.994205	0.969783	1.30274e-07	213	2.77483e-05	54
chr7_2192671-2193460	chr7:2193036:T:C	chr7	2193036	T	C	0.407407	0.065373	0.999948	-4.45734	27.9553	0.412491	0.000548	0.454103	46.5123	139	6	281	4	4	2193036	12.1564	0	0.99519	0.993046	1.24151e-07	225	2.7934e-05	30
chr7_781601-781760	chr7:777582:G:A	chr7	777582	G	A	0.030864	11.7514	0.878043	-4.30682	27.2571	0.782759	5.9e-05	0.57102	21.2017	118	1	277	8	4	777582	12.6969	0	0.978396	0.8703	1.78116e-07	164	2.9211e-05	4098
chr7_138889441-138891640	chr7:138887007:T:C	chr7	138887007	T	C	0.067901	1.20987	0.990441	-4.87051	27.4338	0.406681	0.000362	0.53648	49.8288	114	9	235	6	6	138885808	11.9723	0	0.981342	0.973266	1.62566e-07	180	2.92619e-05	3533
chr7_26507311-26507680	chr7:26507624:C:T	chr7	26507624	C	T	0.123457	0.058006	0.959064	-4.4301	27.5369	0.681546	2.1e-05	0.507914	26.7903	112	2	241	7	4	26507624	12.5331	0	0.920177	0.903936	1.54127e-07	192	2.95923e-05	128
chr7_106012701-106013690	chr7:106013013:T:G	chr7	106013013	T	G	0.018519	0.028836	0.99414	-5.0177	26.9505	0.269596	0.000295	0.432734	15.4143	89	4	177	9	5	106013013	12.8064	0	0.994079	0.944512	2.08734e-07	151	3.15188e-05	183
chr7_130489141-130493910	chr7:130505748:A:G	chr7	130505748	A	G	0.728395	0.300047	0.999935	-4.21832	25.7911	0.271112	0.001224	0.627318	0.895271	125	12	159	7	5	130505748	11.9805	0	0.990339	0.986078	3.80441e-07	85	3.23375e-05	14222
chr7_64562161-64563770	chr7:64563226:C:G	chr7	64563226	C	G	0.024691	0.051915	0.998623	-5.0543	27.2141	0.436544	0.000268	0.509765	159.32	149	9	273	6	5	64563226	11.4605	0	0.990435	0.959019	1.82127e-07	179	3.26007e-05	260
chr7_64562161-64563770	chr7:64562993:T:C	chr7	64562993	T	C	0.364198	0.127392	0.997203	-4.43232	24.0318	0.529254	0.000289	0.487479	177.79	146	9	273	5	5	64563226	9.11597	0	0.990343	0.99551	9.47581e-07	179	0.000169617	27
chr7_64562161-64563770	chr7:64555001:A:T	chr7	64555001	A	T	0.32716	0.450853	0.997215	-3.66125	17.1189	0.477353	0.000278	0.500865	168.052	101	9	273	4	5	64563226	5.61044	0	0.990437	0.991638	3.51113e-05	179	0.00628492	7965
chr7_36010751-36011890	chr7:35986219:G:A	chr7	35986219	G	A	0.037037	0.119822	0.961519	-4.43821	27.3439	0.319161	1e-06	0.529561	50.5185	1	12	245	8	5	35986219	12.7142	0	0.986917	0.939777	1.70301e-07	201	3.42306e-05	25101
chr7_43669241-43669980	chr7:43664944:C:A	chr7	43664944	C	A	0.641975	1.32677	0.999946	-5.17931	26.6729	0.352331	3.7e-05	0.508954	9.82375	98	2	192	5	4	43664944	11.8756	0	0.991952	0.99023	2.40983e-07	146	3.51836e-05	4666
chr7_71637651-71638220	chr7:71657208:T:C	chr7	71657208	T	C	0.666667	0.25	0.978755	-4.42358	27.1043	0.3743	1.8e-05	0.411482	16.7765	239	2	273	5	7	71657208	11.9557	0	0.987304	0.960752	1.92769e-07	184	3.54696e-05	19272
chr7_132213721-132214640	chr7:132214269:T:C	chr7	132214269	T	C	0.024691	0.051915	0.999388	-5.57502	27.4558	0.644176	2e-06	0.481839	80.5799	145	11	276	6	5	132214269	12.2772	0	0.994647	0.958952	1.60726e-07	223	3.58419e-05	89
chr7_47771331-47771620	chr7:47771397:G:A	chr7	47771397	G	A	0.117284	1.42995	0.997736	-4.497	27.3721	0.338497	9e-06	0.447793	37.1933	243	3	367	5	5	47771397	12.6467	0	0.984113	0.987068	1.67835e-07	224	3.75951e-05	79
chr7_2630961-2642480	chr7:2633213:C:T	chr7	2633213	C	T	0.209877	0.920753	0.999918	-4.30438	27.7478	0.461638	0.000562	0.495888	27.9515	191	59	359	5	6	2633213	11.2234	0	0.974011	0.994562	1.38205e-07	274	3.78682e-05	3507
chr7_2566601-2568180	chr7:2559176:G:T	chr7	2559176	G	T	0.018519	0.028836	0.911296	-4.94676	27.5852	0.627025	1e-06	0.519601	82.4625	100	14	374	7	7	2559176	12.2256	0	0.988874	0.866204	1.50328e-07	257	3.86342e-05	8214
chr7_15085341-15086720	chr7:15086186:A:G	chr7	15086186	A	G	0.018519	0.028836	0.999186	-5.52145	27.3806	0.258395	0.000318	0.510268	35.7042	155	24	317	11	7	15086186	13.0535	0	0.981531	0.940034	1.67102e-07	233	3.89348e-05	156
chr7_72461-73460	chr7:94667:A:G	chr7	94667	A	G	0.425926	0.019279	0.995533	-5.2173	27.4601	0.445076	4.3e-05	0.559678	44.1002	293	8	340	4	5	94667	11.3324	0	0.970226	0.991008	1.60367e-07	245	3.929e-05	21707
chr7_72461-73460	chr7:94249:C:T	chr7	94249	C	T	0.209877	0.144791	0.927488	-4.13212	21.6603	0.554735	4.5e-05	0.550347	44.2848	287	8	340	9	5	94667	8.51734	0	0.970706	0.856015	3.25455e-06	245	0.000797365	21289
chr7_72461-73460	chr7:85442:A:T	chr7	85442	A	T	0.111111	5.0625	0.967451	-3.70925	19.6725	0.425002	4.5e-05	0.554321	36.4693	206	8	340	6	5	94667	8.01489	0	0.970036	0.9494	9.19149e-06	245	0.00225192	12482
chr7_154338111-154340050	chr7:154357682:C:T	chr7	154357682	C	T	0.018519	0.028836	0.875765	-4.68864	27.3397	0.338787	0.000646	0.449538	26.318	281	7	322	6	3	154357682	12.5025	0	0.969376	0.817125	1.70669e-07	233	3.97659e-05	18602
chr7_24709711-24709900	chr7:24722673:G:T	chr7	24722673	G	T	0.746914	0.487829	0.999899	-4.65992	27.3175	0.340626	1.3e-05	0.528513	29.169	244	2	303	5	4	24722673	12.3978	0	0.907172	0.989489	1.72645e-07	236	4.07442e-05	12867
chr7_142323761-142324100	chr7:142325216:T:C	chr7	142325216	T	C	0.617284	0.00408	0.993065	-4.18893	25.8892	0.607862	1.6e-05	0.464395	43.1746	121	2	179	6	6	142325216	11.3212	0	0.947213	0.987045	3.61594e-07	114	4.12217e-05	1286
chr7_67954461-67956070	chr7:67953039:C:T	chr7	67953039	C	T	0.030864	11.7514	0.975	-5.16338	27.1375	0.337727	0.000714	0.473499	69.2798	119	14	424	9	5	67953039	12.4348	0	0.986793	0.95763	1.89482e-07	223	4.22546e-05	2227
chr7_114759341-114759880	chr7:114759569:G:C	chr7	114759569	G	C	0.111111	0	0.999796	-4.63266	25.3974	0.272518	0.002173	0.441724	12.7097	66	1	130	7	3	114759569	12.1399	0	0.985399	0.985399	4.66558e-07	93	4.33899e-05	41
chr7_67653821-67654520	chr7:67645413:T:G	chr7	67645413	T	G	0.882716	0.015021	0.992236	-4.50705	26.877	0.651272	4e-06	0.59074	27.1597	91	4	287	7	3	67644313	12.2813	0	0.994923	0.981414	2.16821e-07	203	4.40147e-05	8757
chr7_25907461-25908350	chr7:25926270:T:A	chr7	25926270	T	A	0.493827	0.997562	0.993279	-4.20757	26.1958	0.601971	3.7e-05	0.428498	22.7811	184	1	201	4	4	25926270	11.3619	0	0.96075	0.988148	3.08488e-07	147	4.53478e-05	18364
chr7_65438221-65439090	chr7:65446656:A:G	chr7	65446656	A	G	0.246914	1.51774	0.998777	-5.48521	27.3162	0.407797	3e-06	0.37479	42.7954	287	10	375	6	5	65446656	11.8889	0	0.9874	0.989461	1.72758e-07	263	4.54353e-05	8000
chr7_65438221-65439090	chr7:65430169:T:C	chr7	65430169	T	C	0.04321	5.20345	0.999497	-4.05753	18.744	0.621622	5e-06	0.312622	45.1223	139	10	375	5	5	65446656	7.96106	0	0.988207	0.966322	1.49492e-05	263	0.00393163	8487
chr7_67670981-67671640	chr7:67672242:A:C	chr7	67672242	A	C	0.12963	0.395867	0.998626	-5.13514	26.7537	0.356902	0.000465	0.454733	24.4196	137	2	311	5	5	67651047	12.0868	0	0.985834	0.984027	2.31105e-07	206	4.76076e-05	932
chr7_77007981-77008280	chr7:77002898:G:C	chr7	77002898	G	C	0.246914	3.08262	0.96808	-4.27932	23.318	0.362658	8e-06	0.448132	19.9604	13	4	59	5	5	77002898	10.4871	0	0.975609	0.926107	1.37306e-06	35	4.8057e-05	5232
chr7_91557921-91558460	chr7:91558072:C:T	chr7	91558072	C	T	0.191358	0.48118	0.999874	-4.32203	26.3759	0.597941	8e-06	0.467188	47.6864	117	3	253	5	5	91558072	11.3791	0	0.972926	0.991844	2.81029e-07	176	4.94611e-05	118
chr7_85630681-85631450	chr7:85631264:G:T	chr7	85631264	G	T	0.055556	2.52249	0.98205	-5.38858	26.4476	0.304801	0.000164	0.466226	19.2013	153	4	267	12	6	85631264	12.3013	0	0.96971	0.946846	2.70778e-07	187	5.06356e-05	198
chr7_41051411-41052580	chr7:41052228:C:T	chr7	41052228	C	T	0.030864	0.082153	0.99029	-4.62056	26.2847	0.314054	4e-06	0.477846	58.3979	112	3	226	7	7	41052228	12.3468	0	0.966091	0.964986	2.94606e-07	173	5.09669e-05	232
chr7_99441941-99442380	chr7:99432485:C:T	chr7	99432485	C	T	0.111111	1.26562	0.998386	-4.47093	25.5525	0.261102	6e-06	0.513756	7.88207	55	3	193	6	5	99432485	12.1534	0	0.983117	0.978705	4.30513e-07	119	5.12311e-05	9675
chr7_99441941-99442380	chr7:99442262:C:T	chr7	99442262	C	T	0.012346	0.012656	0.902836	-4.28364	20.1291	0.757419	1.4e-05	0.297965	21.7388	98	3	193	6	5	99432485	9.1771	0	0.981943	0.908179	7.23858e-06	119	0.000861391	102
chr7_134808151-134809190	chr7:134808593:G:A	chr7	134808593	G	A	0.074074	0.5184	0.997306	-4.40501	26.1394	0.357955	9.2e-05	0.531514	22.6343	108	4	244	22	8	134808593	12.1024	0	0.992257	0.984023	3.17633e-07	165	5.24095e-05	77
chr7_128955201-128956020	chr7:128955552:T:C	chr7	128955552	T	C	0.055556	2.52249	0.995776	-4.77503	25.7773	0.339438	4e-06	0.518494	58.229	118	4	206	8	3	128955552	11.9126	0	0.952259	0.983246	3.83169e-07	139	5.32605e-05	58
chr7_147982391-147982540	chr7:147958056:T:C	chr7	147958056	T	C	0.296296	1.0132	0.996731	-4.65729	26.5837	0.368473	2.1e-05	0.432846	23.9237	4	2	300	4	5	147958056	11.959	0	0.993503	0.991781	2.52366e-07	213	5.3754e-05	24410
chr7_64463641-64464290	chr7:64463824:AGCTGGAGCGGACAGGACG:A	chr7	64463824	AGCTGGAGCGGACAGGACG	A	0.12963	2.60494	0.997712	-4.08523	25.4815	0.27006	0.01	0.5	6.61695	105	0	184	5	5	64463824	12.0724	0		0.98579	4.46638e-07	127	5.6723e-05	142
chr7_76869581-76870730	chr7:76848279:T:C	chr7	76848279	T	C	0.37037	5.42616	0.949848	-4.6429	25.6605	0.441601	0.000566	0.486245	41.4172	8	4	201	6	6	76848279	10.5462	0	0.961321	0.92395	4.0708e-07	140	5.69912e-05	21877
chr7_76598701-76599910	chr7:76599325:G:A	chr7	76599325	G	A	0.660494	0.027787	0.961735	-5.07098	25.1268	0.589948	0.001105	0.446173	37.6446	96	5	152	6	7	76599325	10.7793	0	0.975269	0.932896	5.36817e-07	107	5.74394e-05	19
chr7_9960201-9960860	chr7:9960543:G:A	chr7	9960543	G	A	0.104938	1.71807	0.99463	-4.37889	26.2969	0.353436	0.001484	0.507423	18.9499	155	9	274	10	8	9960543	12.0451	0	0.982014	0.985775	2.92762e-07	197	5.76742e-05	13
chr7_70432421-70433230	chr7:70416825:A:G	chr7	70416825	A	G	0.259259	2.18617	0.999039	-4.6389	25.5785	0.593758	8e-06	0.590092	25.743	25	2	167	5	7	70416825	10.8927	0	0.993113	0.991329	4.24744e-07	136	5.77652e-05	16001
chr7_26480161-26480410	chr7:26480381:G:A	chr7	26480381	G	A	0.308642	0.021862	0.997013	-4.61117	26.2595	0.36828	2.3e-05	0.402284	26.6919	125	2	243	4	4	26480381	11.85	0	0.991937	0.993968	2.98478e-07	195	5.82031e-05	95
chr7_154871041-154872220	chr7:154871014:A:G	chr7	154871014	A	G	0.425926	0.351967	0.996923	-4.40379	27.1256	0.553326	0.000403	0.49519	61.8022	186	12	408	5	6	154871014	11.2191	0	0.994652	0.992018	1.90658e-07	306	5.83413e-05	616
chr7_154871041-154872220	chr7:154887193:C:T	chr7	154887193	C	T	0.17284	4.02135	0.998832	-4.13285	23.2875	0.551088	0.000383	0.527743	64.4168	327	12	408	5	6	154871014	9.31459	0	0.99474	0.989071	1.39502e-06	306	0.000426878	15563
chr7_2597291-2597590	chr7:2605045:G:A	chr7	2605045	G	A	0.154321	3.10892	0.99512	-4.51244	26.8679	0.616887	1.2e-05	0.451677	23.188	275	2	405	5	6	2605045	11.8014	0	0.994601	0.987256	2.17848e-07	277	6.03438e-05	7605
chr7_108759781-108760050	chr7:108768202:A:G	chr7	108768202	A	G	0.160494	5.77304	0.999896	-4.73957	25.9864	0.648906	0.000594	0.61895	11.6843	188	3	274	6	4	108768202	11.6222	0	0.989671	0.988412	3.43835e-07	198	6.80794e-05	8286
chr7_108759781-108760050	chr7:108736632:G:A	chr7	108736632	G	A	0.104938	0.01633	0.999262	-4.41202	21.3552	0.254908	0.000406	0.739567	6.18502	5	3	274	5	4	108768202	10.2705	0	0.990702	0.980086	3.81587e-06	198	0.000755542	23284
chr7_158051051-158052310	chr7:158051877:G:A	chr7	158051877	G	A	0.450617	1.20672	0.991999	-4.51053	26.3157	0.575966	0.000319	0.52904	36.959	144	11	309	6	6	158051877	11.206	0	0.981491	0.990769	2.89916e-07	236	6.84201e-05	197
chr7_152674821-152676810	chr7:152675515:C:G	chr7	152675515	C	G	0.160494	0.802686	0.998447	-4.70247	26.0228	0.538957	0.000406	0.530892	169.65	114	13	294	4	3	152675515	10.3934	0	0.99399	0.991796	3.37401e-07	207	6.9842e-05	301
chr7_148334311-148336030	chr7:148334764:G:A	chr7	148334764	G	A	0.611111	1.65306	0.999945	-5.02873	26.1853	0.532756	0.000408	0.503875	89.7891	159	16	343	5	6	148334764	10.3018	0	0.993429	0.996318	3.10175e-07	237	7.35115e-05	406
chr7_25392171-25393160	chr7:25396026:T:G	chr7	25396026	T	G	0.487654	0.107614	0.988929	-4.68125	26.01	0.576082	5e-06	0.596937	49.1069	121	4	314	5	4	25396026	11.0011	0	0.9887	0.979483	3.39647e-07	220	7.47223e-05	3360
chr7_21885951-21887310	chr7:21888182:A:G	chr7	21888182	A	G	0.049383	0.218587	0.999038	-4.00816	26.2011	0.620493	0.000446	0.466157	73.9568	160	8	319	8	5	21888182	11.3743	0	0.991683	0.957437	3.07645e-07	248	7.62961e-05	1552
chr7_21885951-21887310	chr7:21888038:C:T	chr7	21888038	C	T	0.04321	0.165203	0.998164	-3.30735	19.6769	0.600748	0.00045	0.461056	64.8697	159	8	319	7	5	21888182	8.153	0	0.991627	0.950447	9.17027e-06	248	0.00227423	1408
chr7_47392211-47392930	chr7:47392395:A:G	chr7	47392395	A	G	0.962963	0.119822	0.854986	-3.98805	25.8391	0.34245	0.000103	0.621061	31.8338	130	5	277	5	4	47392395	11.4487	0	0.99404	0.866874	3.71086e-07	206	7.64437e-05	175
chr7_37920211-37922110	chr7:37929206:A:G	chr7	37929206	A	G	0.271605	1.23077	0.999935	-4.46983	26.1463	0.464581	0.000887	0.499265	166.909	225	5	340	5	7	37929206	10.3354	0	0.991414	0.989254	3.16506e-07	242	7.65945e-05	8046
chr7_55438831-55440040	chr7:55439790:C:T	chr7	55439790	C	T	0.240741	1.9642	0.99986	-3.90749	24.7643	0.416289	4e-06	0.454733	47.2203	109	7	191	4	4	55439790	10.608	0	0.993445	0.994835	6.47849e-07	120	7.77419e-05	354
chr7_147022071-147022330	chr7:147023646:C:A	chr7	147023646	C	A	0.179012	0.093439	0.999908	-3.99886	25.0136	0.328879	3.4e-05	0.416056	23.4759	112	1	231	5	3	147023646	11.5489	0	0.983066	0.987733	5.69277e-07	149	8.48223e-05	1446
chr7_19508211-19508550	chr7:19507515:G:T	chr7	19507515	G	T	0.376543	0.0526	0.999946	-4.21298	26.2824	0.582149	8e-06	0.510118	42.1402	259	3	411	4	3	19507515	11.2185	0	0.994328	0.991403	2.94959e-07	288	8.49481e-05	865
chr7_134589721-134589780	chr7:134588068:C:T	chr7	134588068	C	T	0.320988	1.83101	0.964314	-5.21719	25.6016	0.650356	5.3e-05	0.590377	34.0806	172	1	421	5	5	134588068	11.4248	0	0.99411	0.944422	4.19685e-07	203	8.5196e-05	1682
chr7_154638281-154638650	chr7:154638136:A:G	chr7	154638136	A	G	0.716049	0.084161	0.960955	-4.40815	25.9719	0.720596	0.000863	0.547111	2.43701	158	8	334	12	8	154638136	12.0681	0	0.967748	0.905599	3.46429e-07	246	8.52214e-05	330
chr7_4769881-4770050	chr7:4770029:G:T	chr7	4770029	G	T	0.259259	6.94699	0.998239	-3.94579	26.5228	0.628325	3.2e-05	0.592479	20.8885	179	1	435	4	3	4770029	11.7854	0	0.994557	0.994557	2.60447e-07	331	8.62081e-05	63
chr7_88116311-88116780	chr7:88116588:A:T	chr7	88116588	A	T	0.635802	0.363325	0.98719	-3.9337	23.9312	0.615982	2.2e-05	0.564115	18.6582	83	1	144	4	4	88116588	10.4984	0	0.963063	0.963063	9.98418e-07	87	8.68624e-05	42
chr7_48035111-48036460	chr7:48020135:G:T	chr7	48020135	G	T	0.074074	0.5184	0.996669	-4.71937	24.5448	0.446965	0.000517	0.501584	123.987	35	4	207	5	5	48020135	9.9999	0	0.996264	0.971741	7.26006e-07	120	8.71207e-05	15651
chr7_128235281-128236230	chr7:128228443:G:A	chr7	128228443	G	A	0.049383	3.60753	0.954977	-4.71189	25.2518	0.336565	0.000876	0.505598	50.5324	96	3	252	11	9	128228443	11.623	0	0.994323	0.92419	5.03116e-07	176	8.85484e-05	7313
chr7_111029591-111030170	chr7:111022880:CT:C	chr7	111022880	CT	C	0.685185	0.250796	0.994515	-4.18372	24.3717	0.577343	1.1e-05	0.501407	55.2652	47	2	172	4	4	111022880	10.2991	0	0.995794	0.990133	7.94287e-07	112	8.89601e-05	7000
chr7_38711311-38711480	chr7:38711169:T:C	chr7	38711169	T	C	0.160494	0.005079	0.998852	-4.64294	25.1915	0.244701	2.2e-05	0.33507	20.2828	126	2	263	24	5	38713112	12.1174	0	0.990993	0.959463	5.19107e-07	172	8.92863e-05	227
chr7_47636301-47637250	chr7:47636545:C:T	chr7	47636545	C	T	0.635802	0.127392	0.999733	-4.42623	25.4141	0.577931	3e-06	0.569152	53.2583	125	8	284	4	5	47636545	10.8327	0	0.9917	0.994222	4.62531e-07	203	9.38939e-05	231
chr7_116210231-116211620	chr7:116210509:C:T	chr7	116210509	C	T	0.592593	0.512526	0.993556	-4.61299	24.5533	0.550738	0.00013	0.501982	73.2312	90	7	195	4	3	116210509	9.88294	0	0.995984	0.994038	7.22813e-07	130	9.39657e-05	417
chr7_30553161-30553700	chr7:30553147:G:A	chr7	30553147	G	A	0.154321	0.003653	0.999895	-5.00143	24.8318	0.617221	0.000882	0.460726	29.4878	94	3	239	5	7	30566878	10.8156	0	0.995678	0.985694	6.25554e-07	153	9.57097e-05	283
chr7_95690321-95690990	chr7:95690896:A:G	chr7	95690896	A	G	0.037037	0.119822	0.998902	-4.9918	24.8977	0.325887	0.000605	0.486009	77.0937	120	5	238	7	4	95690896	11.5345	0	0.959984	0.9677	6.04552e-07	161	9.73329e-05	240
chr7_36036341-36038080	chr7:36036842:G:A	chr7	36036842	G	A	0.12963	0.126468	0.990635	-4.48973	25.3661	0.45624	0.000297	0.521515	89.209	144	11	273	4	5	36036842	10.2274	0	0.992432	0.990293	4.74186e-07	211	0.000100053	368
chr7_36036341-36038080	chr7:36038052:C:T	chr7	36038052	C	T	0.561728	0.494844	0.992739	-3.57593	19.9911	0.529848	0.00031	0.512141	88.4067	153	11	273	4	5	36036842	7.31923	0	0.992452	0.990451	7.78039e-06	211	0.00164166	842
chr7_158327711-158328580	chr7:158321935:C:G	chr7	158321935	C	G	0.419753	0.336516	0.988536	-4.14073	24.9636	0.568255	1.1e-05	0.509143	47.2904	105	5	259	4	5	158321935	10.4551	0	0.988896	0.975747	5.84214e-07	172	0.000100485	6211
chr7_44176881-44178580	chr7:44178742:G:A	chr7	44178742	G	A	0.135802	5.62983	0.992926	-4.35459	24.7674	0.442693	0.000204	0.47922	86.2034	96	8	205	7	5	44174275	10.11	0	0.991395	0.987485	6.46809e-07	162	0.000104783	1012
chr7_36486241-36486610	chr7:36485976:G:A	chr7	36485976	G	A	0.265432	0.027919	0.990419	-4.06149	24.8451	0.604921	0.001729	0.566046	29.7228	123	3	268	6	4	36485976	10.7562	0	0.950585	0.978796	6.21273e-07	170	0.000105616	450
chr7_16272081-16272560	chr7:16270748:G:A	chr7	16270748	G	A	0.487654	0.107614	0.997496	-3.86415	25.2606	0.409964	1e-05	0.469867	29.6841	140	3	273	4	5	16270748	10.8816	0	0.99357	0.99243	5.00829e-07	212	0.000106176	1572
chr7_83468061-83469780	chr7:83450981:C:A	chr7	83450981	C	A	0.771605	1.96849	0.993299	-3.75044	24.8987	0.540339	0.000177	0.500883	92.1192	42	16	294	5	5	83450981	9.89052	0	0.993921	0.985023	6.04245e-07	195	0.000117828	17939
chr7_137759561-137760940	chr7:137764069:A:G	chr7	137764069	A	G	0.45679	3.36862	0.991526	-4.02671	24.0859	0.543717	0.000719	0.458398	72.6371	136	5	204	4	4	137764069	9.51481	0	0.994181	0.986168	9.21313e-07	128	0.000117928	3819
chr7_36507611-36508000	chr7:36508005:C:T	chr7	36508005	C	T	0.080247	0.518668	0.998976	-3.76311	24.7401	0.684442	0.001844	0.522126	26.6389	161	4	263	8	6	36508005	11.1856	0	0.975638	0.977781	6.56045e-07	185	0.000121368	199
chr7_7269701-7271420	chr7:7270392:G:A	chr7	7270392	G	A	0.895062	1.71807	0.981996	-4.22042	25.4618	0.40222	3e-06	0.476019	37.5528	144	9	346	5	5	7270392	10.9283	0	0.994981	0.984403	4.51228e-07	270	0.000121832	168
chr7_108284431-108285180	chr7:108284895:A:C	chr7	108284895	A	C	0.975309	0.051915	0.857784	-4.03866	24.7257	0.299525	8e-06	0.386588	52.6824	145	5	260	11	5	108284895	11.0311	0	0.991581	0.868626	6.60981e-07	187	0.000123603	89
chr7_665341-666240	chr7:665683:T:C	chr7	665683	T	C	0.635802	2.44125	0.997143	-3.81929	24.6278	0.567405	0.000158	0.509451	35.6749	92	13	218	6	7	665683	10.2913	0	0.988239	0.99455	6.95426e-07	182	0.000126568	107
chr7_26387521-26388420	chr7:26387923:A:G	chr7	26387923	A	G	0.074074	0.5184	0.999792	-4.49152	24.7857	0.336386	3e-06	0.441127	23.1991	130	6	242	6	3	26387923	11.3807	0	0.987597	0.982982	6.4072e-07	199	0.000127503	47
chr7_142088031-142088330	chr7:142096444:G:T	chr7	142096444	G	T	0.179012	0.093439	0.993081	-4.53457	24.0906	0.319761	0.01	0.5	19.6114	67	0	185	5	6	142096444	11.2193	0		0.987111	9.19089e-07	139	0.000127753	8264
chr7_19587451-19587540	chr7:19576717:A:G	chr7	19576717	A	G	0.592593	0.065373	0.996582	-4.9431	25.3095	0.646804	1.1e-05	0.627796	28.8137	133	3	459	5	5	19576717	11.4234	0	0.994691	0.992281	4.88299e-07	263	0.000128423	10779
chr7_17466011-17466790	chr7:17466341:A:C	chr7	17466341	A	C	0.123457	0.058006	0.999645	-4.35821	25.1713	0.352551	7e-06	0.403119	19.4634	164	6	332	5	6	17466341	11.4787	0	0.989859	0.988834	5.24565e-07	245	0.000128518	59
chr7_155684151-155684960	chr7:155704002:G:A	chr7	155704002	G	A	0.41358	0.004417	0.988801	-4.13065	22.9611	0.574862	0.000962	0.485861	49.2992	153	4	178	7	7	155704002	9.58474	0	0.9916	0.978582	1.65309e-06	81	0.0001339	19446
chr7_43601711-43602700	chr7:43594151:A:G	chr7	43594151	A	G	0.290123	0.009652	0.996586	-4.50078	24.0904	0.405635	1.2e-05	0.421537	55.8106	69	4	219	5	4	43594151	10.3858	0	0.990106	0.991022	9.19172e-07	162	0.000148906	8055
chr7_106054371-106055880	chr7:106055054:T:C	chr7	106055054	T	C	0.401235	1.87392	0.999946	-4.44752	24.2488	0.462675	0.000491	0.497507	105.102	116	10	247	4	4	106055054	9.48364	0	0.993347	0.996386	8.4661e-07	180	0.00015239	72
chr7_55545601-55545900	chr7:55552705:C:A	chr7	55552705	C	A	0.135802	0.218587	0.999674	-4.57911	22.9515	0.623929	0.00198	0.594917	47.8464	99	2	152	5	4	55553343	9.93654	0	0.990813	0.983184	1.66144e-06	98	0.000162821	6955
chr7_34659691-34659890	chr7:34659843:G:T	chr7	34659843	G	T	0.314815	4.18654	0.998918	-4.97818	24.5112	0.625678	1.8e-05	0.511376	28.4475	136	2	317	4	3	34659843	10.8278	0	0.993671	0.995527	7.3878e-07	222	0.000164009	53
chr7_8637721-8638770	chr7:8615122:A:G	chr7	8615122	A	G	0.290123	0.961887	0.997956	-4.13768	25.1524	0.547118	0.000361	0.539563	69.842	12	14	493	5	6	8615122	10.1105	0	0.986496	0.988613	5.29731e-07	311	0.000164746	23124
chr7_68158571-68159070	chr7:68158882:G:A	chr7	68158882	G	A	0.308642	0.021862	0.988872	-4.57558	24.4939	0.381328	1.5e-05	0.45964	33.9788	149	3	331	4	4	68158882	10.8476	0	0.985522	0.987861	7.45466e-07	223	0.000166239	62
chr7_106064371-106066330	chr7:106065066:G:C	chr7	106065066	G	C	0.018519	0.028836	0.998172	-4.17768	23.9981	0.391075	0.000265	0.517443	114.807	129	9	249	7	10	106065066	10.5008	0	0.987208	0.946749	9.64291e-07	173	0.000166822	284
chr7_47485311-47486050	chr7:47485791:C:G	chr7	47485791	C	G	0.160494	0.005079	0.997577	-4.01051	23.9634	0.603669	5e-06	0.556317	37.0204	91	5	254	6	6	47485791	10.2929	0	0.973976	0.983128	9.81866e-07	177	0.00017379	111
chr7_107464421-107465130	chr7:107464920:C:T	chr7	107464920	C	T	0.574074	3.82798	0.998017	-3.95771	22.8999	0.423189	1.2e-05	0.383299	48.0675	89	2	167	4	3	107464920	9.51669	0	0.995818	0.996355	1.70662e-06	103	0.000175782	144
chr7_72789991-72791400	chr7:72790327:A:C	chr7	72790327	A	C	0.790123	0.083823	0.945345	-3.50886	22.4571	0.558599	0.000881	0.484957	67.213	101	4	211	5	9	72790327	9.10121	0	0.974485	0.916144	2.14892e-06	83	0.00017836	369
chr7_56287511-56288250	chr7:56283176:G:A	chr7	56283176	G	A	0.074074	0.81	0.99979	-4.72377	23.8352	0.306819	5.7e-05	0.512288	10.501	148	1	252	6	6	56264933	11.0707	0	0.994056	0.971009	1.04943e-06	170	0.000178403	4704
chr7_3861451-3862400	chr7:3862840:G:T	chr7	3862840	G	T	0.018519	0.028836	0.999186	-5.08996	24.7547	0.664096	0.000842	0.554669	43.5742	196	8	412	8	7	3857031	11.0478	0	0.990349	0.843964	6.51107e-07	277	0.000180357	914
chr7_3861451-3862400	chr7:3861685:G:T	chr7	3861685	G	T	0.246914	3.08262	0.997505	-4.74817	23.1262	0.579607	0.001016	0.504173	32.6508	183	8	412	4	7	3857031	9.6922	0	0.990244	0.99277	1.51705e-06	277	0.000420224	241
chr7_135712361-135713140	chr7:135696372:G:A	chr7	135696372	G	A	0.197531	2.29348	0.995696	-4.0148	23.4929	0.598058	8e-06	0.525009	50.6354	35	2	231	5	5	135696372	9.99418	0	0.991402	0.985994	1.25378e-06	144	0.000180545	16378
chr7_148276391-148277460	chr7:148276865:G:A	chr7	148276865	G	A	0.179012	0.093439	0.999908	-3.88932	24.529	0.426095	0.000253	0.492162	41.4306	149	6	351	4	6	148276865	10.3426	0	0.990489	0.993422	7.3201e-07	247	0.000180806	61
