## Supplementary Table 9 for "Assessing molecular gene by treatment interactions using a population of neural progenitors exposed to valproic acid and lithium" (part 15 of 18)

### Sheet: C. LiCl (continued)
Feature	rs.ID	Chromosome	SNP.Position	Ref.Allele	Alt.allele	Allele.Frequency	HWE.Chi_Square.Statistic	Imputation.Quality..IA.	Log_10.Benjamini.Hochberg.Q.value	Chi.square.statistic..2.x.log.Likelihood.ratio.	Effect.Size	Sequencing.mapping.error.rate..Delta.	Reference.allele.mapping.bias..Phi.	Overdispersion	SNP.ID.within.the.region	No..of.feature.SNPs	No..of.tested.SNPs	No..of.iterations.for.null.hypothesis	No..of.iterations.for.alternative.hypothesis	Random.location.of.ties	Log.likelihood.of.the.null.hypothesis	Convergence.status	Squared.correlation.between.prior.and.posterior.genotypes..fSNPs.	Squared.correlation.between.prior.and.posterior.genotypes..rSNP.	PValue	TESTS	BF	Distance_from_PeakCenter
chr7_125392001-125392170	chr7:125368126:G:A	chr7	125368126	G	A	0.685185	1.03205	0.999939	-3.59511	24.1687	0.668316	0.004797	0.551764	28.7337	6	1	375	7	7	125368126	10.9825	0	0.983234	0.992155	8.8254e-07	206	0.000181803	23960
chr7_132932231-132932650	chr7:132932362:T:G	chr7	132932362	T	G	0.141975	1.55527	0.983079	-4.16502	22.8768	0.334521	0.003487	0.44752	29.3707	77	1	149	7	4	132932362	10.5164	0	0.976518	0.976518	1.72725e-06	107	0.000184815	78
chr7_132932231-132932650	chr7:132949919:C:T	chr7	132949919	C	T	0.45679	0.162863	0.9983	-3.31325	16.2516	0.586052	0.004725	0.363349	31.1543	120	1	149	4	4	132932362	6.53703	0	0.975921	0.991866	5.54641e-05	107	0.00593466	17479
chr7_5407181-5408720	chr7:5415747:C:T	chr7	5415747	C	T	0.283951	0.065727	0.996818	-3.60285	23.8207	0.446404	0.00024	0.489265	76.7081	173	6	236	8	9	5415747	9.67766	0	0.958974	0.990946	1.05739e-06	176	0.0001861	7797
chr7_26083261-26083560	chr7:26060390:A:T	chr7	26060390	A	T	0.209877	2.65558	0.970786	-3.6223	23.3533	0.354116	9e-06	0.351587	14.7931	10	3	177	6	5	26060390	10.5272	0	0.991228	0.951993	1.34812e-06	139	0.000187389	23020
chr7_134703571-134704480	chr7:134703792:G:T	chr7	134703792	G	T	0.401235	5.43359	0.999925	-3.63393	23.779	0.3987	0.000932	0.405744	24.0485	108	3	215	7	6	134703792	10.2943	0	0.992242	0.98758	1.08053e-06	174	0.000188012	234
chr7_51518781-51518930	chr7:51518853:C:T	chr7	51518853	C	T	0.024691	0.051915	0.996342	-4.27575	24.018	0.729214	0.001356	0.429343	36.4036	188	4	321	7	7	51518853	11.0235	0	0.923633	0.958105	9.54373e-07	209	0.000199464	3
chr7_69373611-69374410	chr7:69349230:C:A	chr7	69349230	C	A	0.024691	0.051915	0.996335	-3.85883	23.6931	0.632429	3e-06	0.487035	51.6276	5	4	245	6	5	69349201	10.3352	0	0.992923	0.933026	1.12988e-06	178	0.000201118	24780
chr7_156639661-156641470	chr7:156640261:G:A	chr7	156640261	G	A	0.166667	3.24	0.984562	-4.30039	24.0094	0.533285	0.000246	0.495022	141.177	149	10	278	4	5	156640261	9.226	0	0.966575	0.87498	9.58655e-07	212	0.000203235	305
chr7_156639661-156641470	chr7:156655998:C:T	chr7	156655998	C	T	0.487654	0.013612	0.995306	-4.30039	23.9508	0.473942	0.000232	0.508978	143.861	235	10	278	4	5	156640261	8.94262	0	0.966581	0.990878	9.88313e-07	212	0.000209522	15432
chr7_132380051-132380410	chr7:132378763:A:G	chr7	132378763	A	G	0.185185	4.18388	0.999913	-3.53208	23.0698	0.358227	5e-06	0.526978	31.2921	86	4	188	6	6	132378763	10.4289	0	0.989524	0.981979	1.56228e-06	134	0.000209345	1467
chr7_2458951-2461720	chr7:2460379:A:T	chr7	2460379	A	T	0.012346	0.012656	0.812145	-3.50568	23.7396	0.372969	0.000222	0.480424	87.5308	127	13	283	8	7	2460379	10.5551	0	0.983421	0.839241	1.10288e-06	190	0.000209548	43
chr7_51516751-51518170	chr7:51519694:T:C	chr7	51519694	T	C	0.777778	0	0.988595	-3.91824	23.9304	0.55067	0.000162	0.494243	77.5596	206	11	329	5	7	51519694	9.62177	0	0.991253	0.977631	9.98819e-07	218	0.000217742	2234
chr7_36310621-36311080	chr7:36310740:G:A	chr7	36310740	G	A	0.197531	2.29348	0.998254	-4.15241	23.9477	0.35412	1.4e-05	0.345755	18.7652	163	4	275	5	5	36310740	10.8526	0	0.960796	0.990339	9.8989e-07	220	0.000217776	110
chr7_10490341-10490730	chr7:10487636:C:G	chr7	10487636	C	G	0.277778	0.172544	0.997385	-3.84277	24.0946	0.573876	0.000527	0.484394	57.8432	135	3	340	5	9	10487636	10.0328	0	0.974508	0.990889	9.17179e-07	245	0.000224709	2900
chr7_10490341-10490730	chr7:10496300:C:T	chr7	10496300	C	T	0.216049	0.262411	0.999234	-3.61816	18.4394	0.418305	0.000473	0.517105	45.9311	194	3	340	4	9	10487636	7.59336	0	0.972846	0.987524	1.75391e-05	245	0.00429707	5764
chr7_4129271-4130000	chr7:4129429:A:G	chr7	4129429	A	G	0.493827	1.49764	0.994097	-3.57831	24.3469	0.426733	2e-06	0.476886	41.3789	163	6	383	4	4	4129429	10.2113	0	0.989394	0.990611	8.04554e-07	281	0.00022608	207
chr7_4129271-4130000	chr7:4131932:A:G	chr7	4131932	A	G	0.154321	2.69727	0.997335	-3.57831	23.3099	0.581414	2e-06	0.452748	49.5624	183	6	383	6	4	4129429	9.73827	0	0.989164	0.980639	1.37886e-06	281	0.000387459	2296
chr7_124022491-124022990	chr7:124022001:A:T	chr7	124022001	A	T	0.018519	0.028836	0.99885	-4.47733	23.1101	0.719521	0.000273	0.548638	22.1832	91	6	196	9	5	124036858	10.4291	0	0.980765	0.842056	1.52988e-06	148	0.000226422	739
chr7_143352321-143352970	chr7:143352864:A:C	chr7	143352864	A	C	0.259259	2.0002	0.998658	-3.47124	22.8509	0.426083	3e-06	0.504707	47.7897	108	6	193	5	4	143352864	9.56663	0	0.988423	0.992695	1.75068e-06	130	0.000227588	218
chr7_134368511-134369520	chr7:134372651:A:G	chr7	134372651	A	G	0.345679	0.111261	0.999944	-4.26022	24.0187	0.558874	0.000247	0.478038	65.5581	272	13	403	4	4	134384326	9.81524	0	0.995369	0.990903	9.54047e-07	253	0.000241374	3635
chr7_67223691-67223870	chr7:67209522:A:G	chr7	67209522	A	G	0.216049	0.262411	0.998078	-4.51385	23.7476	0.288002	3.6e-05	0.374873	11.6515	119	1	369	5	4	67209522	11.2869	0	0.993829	0.988553	1.09832e-06	220	0.000241631	14258
chr7_5176891-5177590	chr7:5177133:G:T	chr7	5177133	G	T	0.358025	0.089048	0.999944	-4.24966	23.7824	0.434527	0.000188	0.495841	38.1227	191	6	346	5	5	5177133	9.88114	0	0.99241	0.993548	1.07863e-06	235	0.000253477	107
chr7_6058141-6059770	chr7:6058670:C:T	chr7	6058670	C	T	0.302469	0.70073	0.999097	-4.39301	23.3745	0.544463	0.000264	0.574013	138.112	123	6	265	5	6	6058670	9.17185	0	0.990968	0.995669	1.33332e-06	191	0.000254663	286
chr7_16066621-16068120	chr7:16073822:A:C	chr7	16073822	A	C	0.580247	2.22753	0.998458	-3.45399	23.2566	0.562828	0.001216	0.437456	32.4491	180	6	248	5	6	16073822	9.5441	0	0.993863	0.989932	1.41761e-06	185	0.000262258	6452
chr7_16066621-16068120	chr7:16064093:C:T	chr7	16064093	C	T	0.160494	0.802686	0.9999	-2.6203	18.254	0.575054	0.001225	0.444547	35.0988	143	6	248	6	6	16073822	7.29337	0	0.993918	0.983546	1.93322e-05	185	0.00357646	3277
chr7_73734621-73735450	chr7:73734972:G:A	chr7	73734972	G	A	0.567901	12.7196	0.966024	-3.7667	21.7336	0.44756	0.000389	0.447709	71.8866	87	4	145	4	5	73734972	8.60209	0	0.958106	0.940395	3.13249e-06	84	0.000263129	64
chr7_35185591-35187260	chr7:35192012:A:G	chr7	35192012	A	G	0.240741	0.629834	0.960826	-3.88526	22.1244	0.439065	0.000477	0.348912	83.8166	111	4	156	6	4	35192012	8.94336	0	0.934971	0.934396	2.55546e-06	103	0.000263212	5586
chr7_98801501-98803030	chr7:98814951:G:A	chr7	98814951	G	A	0.320988	0.031055	0.999829	-3.61035	23.4086	0.472807	0.000505	0.49634	131.39	197	11	292	5	7	98814951	8.71986	0	0.9597	0.991094	1.30993e-06	201	0.000263295	12685
chr7_22093051-22093320	chr7:22093920:G:C	chr7	22093920	G	C	0.111111	0	0.997752	-3.58892	24.0359	0.653104	1.6e-05	0.460258	35.5208	217	2	360	5	7	22093920	10.6486	0	0.986243	0.981722	9.45555e-07	279	0.00026381	734
chr7_47494471-47495170	chr7:47494613:A:G	chr7	47494613	A	G	0.216049	0.63964	0.998256	-3.41024	23.3236	0.372168	0.001147	0.460586	21.1962	114	3	284	7	7	47494613	10.4018	0	0.97783	0.989573	1.36913e-06	194	0.00026561	207
chr7_52807981-52808050	chr7:52808135:G:A	chr7	52808135	G	A	0.012346	0.012656	0.998781	-4.45642	23.9133	0.805617	1.9e-05	0.547915	30.0029	161	2	451	9	6	52785147	11.2841	0	0.992643	0.832904	1.00773e-06	267	0.000269063	119
chr7_130344961-130346010	chr7:130345527:G:T	chr7	130345527	G	T	0.012346	0.012656	0.998781	-4.54769	22.9292	0.239708	0.000469	0.5184	66.2878	115	8	236	10	5	130351984	11.0401	0	0.984046	0.875	1.68083e-06	164	0.000275656	41
chr7_130344961-130346010	chr7:130344918:G:A	chr7	130344918	G	A	0.123457	1.60682	0.999873	-3.39627	17.2758	0.430922	0.000486	0.50104	78.3371	107	8	236	6	5	130351984	6.87854	0	0.981818	0.979445	3.23276e-05	164	0.00530173	568
chr7_27130131-27131370	chr7:27128971:A:G	chr7	27128971	A	G	0.246914	0.402497	0.999929	-3.99717	21.8798	0.432807	0.000781	0.545824	45.8621	74	5	156	5	5	27128971	8.9889	0	0.988006	0.989682	2.90278e-06	97	0.00028157	1779
chr7_7276281-7276510	chr7:7276470:G:A	chr7	7276470	G	A	0.506173	2.08309	0.99718	-3.91321	23.9232	0.413676	1.4e-05	0.507872	39.4865	153	2	362	3	5	7276470	10.1625	0	0.995658	0.995424	1.00254e-06	284	0.000284722	74
chr7_23066771-23067860	chr7:23067833:T:C	chr7	23067833	T	C	0.111111	0	0.965182	-4.03899	22.9267	0.409214	0.000223	0.481254	61.4053	117	13	250	6	5	23067833	9.82837	0	0.988431	0.956939	1.68296e-06	170	0.000286103	517
chr7_76356801-76360160	chr7:76331851:T:A	chr7	76331851	T	A	0.37037	0.179377	0.992319	-4.26754	22.5777	0.46923	0.000691	0.535882	118.833	0	13	223	5	5	76331851	8.42814	0	0.981299	0.985507	2.01816e-06	144	0.000290615	26629
chr7_76356801-76360160	chr7:76354527:T:G	chr7	76354527	T	G	0.012346	0.012656	0.998781	-4.26754	22.4298	0.379411	0.000722	0.524194	95.8783	89	13	223	9	5	76331851	9.83455	0	0.981352	0.874062	2.17971e-06	144	0.000313878	3953
chr7_76356801-76360160	chr7:76361245:A:G	chr7	76361245	A	G	0.055556	0.280277	0.998438	-3.88392	19.4985	0.42548	0.000739	0.525274	94.8943	119	13	223	5	5	76331851	8.0076	0	0.981364	0.963895	1.00678e-05	144	0.00144976	2765
chr7_76356801-76360160	chr7:76370040:T:C	chr7	76370040	T	C	0.722222	0.939408	0.985422	-3.88392	18.5342	0.468339	0.000677	0.541743	124.504	152	13	223	8	5	76331851	6.48809	0	0.981376	0.970377	1.66883e-05	144	0.00240312	11560
chr7_36152131-36154420	chr7:36152950:A:G	chr7	36152950	A	G	0.055556	2.52249	0.998087	-3.34893	23.2206	0.532588	0.000437	0.472449	201.128	173	17	311	5	7	36152950	8.81559	0	0.992318	0.984003	1.44445e-06	202	0.000291779	326
chr7_89396491-89396630	chr7:89396637:G:A	chr7	89396637	G	A	0.512346	0.013612	0.977513	-3.99403	22.3958	0.711952	0.01	0.5	7.30863	101	0	223	5	4	89395178	10.4808	0		0.957119	2.21858e-06	132	0.000292852	77
chr7_17530141-17530580	chr7:17505369:T:A	chr7	17505369	T	A	0.82716	0.106423	0.953613	-3.4323	23.8776	0.411705	0.000458	0.526792	66.2702	0	2	360	7	7	17505369	10.0279	0	0.928684	0.917192	1.02658e-06	289	0.000296683	24991
chr7_53640841-53641820	chr7:53641733:G:A	chr7	53641733	G	A	0.04321	5.20345	0.999645	-3.89072	23.1276	0.419219	0.000435	0.503979	123.328	175	4	318	5	4	53641733	9.8059	0	0.993881	0.97875	1.51601e-06	196	0.000297138	403
chr7_75888311-75890900	chr7:75889942:T:C	chr7	75889942	T	C	0.018519	0.028836	0.910567	-3.42437	21.9141	0.317903	2e-06	0.459317	30.28	56	6	132	7	4	75889942	10.1007	0	0.976041	0.915613	2.85138e-06	105	0.000299395	336
chr7_106009051-106010550	chr7:106009654:G:A	chr7	106009654	G	A	0.018519	0.028836	0.99414	-4.01945	22.5724	0.362433	9.3e-05	0.475423	63.4518	97	5	177	8	5	106009654	10.064	0	0.947115	0.946737	2.02372e-06	152	0.000307605	146
chr7_32264681-32265410	chr7:32269255:G:C	chr7	32269255	G	C	0.154321	0.6256	0.99891	-3.93706	22.9186	0.578747	0.000241	0.469022	61.5123	199	7	288	11	7	32269255	9.59398	0	0.977165	0.982979	1.69013e-06	185	0.000312674	4209
chr7_149027071-149029620	chr7:149031663:T:C	chr7	149031663	T	C	0.716049	0.644566	0.999875	-4.07153	22.9693	0.515059	0.000564	0.498502	219.414	156	21	288	4	5	149031663	7.96681	0	0.985224	0.991121	1.64609e-06	199	0.000327572	3317
chr7_92132711-92135700	chr7:92122348:C:T	chr7	92122348	C	T	0.358025	1.32677	0.997231	-3.58967	20.6368	0.47604	0.000508	0.501552	165.77	40	8	139	4	4	92149703	7.30917	0	0.989619	0.990485	5.55184e-06	61	0.000338662	11858
chr7_75687811-75689480	chr7:75699011:A:G	chr7	75699011	A	G	0.012346	0.012656	0.998282	-3.13596	22.0412	0.275343	0.000334	0.48438	33.1527	225	8	274	9	7	75699011	10.4269	0	0.987744	0.874084	2.66867e-06	127	0.000338921	10365
chr7_31493211-31494570	chr7:31512070:A:G	chr7	31512070	A	G	0.259259	0.066122	0.999932	-4.06472	23.1948	0.457591	0.000732	0.485974	90.0249	298	8	340	4	4	31512070	9.1363	0	0.993713	0.989647	1.46389e-06	235	0.000344015	18180
chr7_31493211-31494570	chr7:31489391:T:G	chr7	31489391	T	G	0.864198	0.218587	0.965486	-4.06472	22.3212	0.452501	0.000708	0.524732	99.1718	183	8	340	6	4	31512070	8.76616	0	0.993767	0.932495	2.30648e-06	235	0.000542023	4499
chr7_65140651-65141870	chr7:65160375:T:A	chr7	65160375	T	A	0.234568	0.812753	0.913261	-3.33802	16.4099	0.307406	0.01	0.5	3.97662	7	0	9	8	7	65160375	7.4668	0		0.823598	5.10192e-05	7	0.000357134	19115
chr7_96991801-96993710	chr7:96993303:C:T	chr7	96993303	C	T	0.08642	3.85463	0.995751	-3.2889	21.6847	0.580968	0.000672	0.526358	53.1064	82	11	160	5	4	96993303	8.96226	0	0.99143	0.989492	3.21351e-06	118	0.000379195	547
chr7_121442011-121442320	chr7:121451212:C:A	chr7	121451212	C	A	0.641975	0.611259	0.973751	-4.16824	21.6564	0.615605	1.8e-05	0.41215	43.4484	184	2	262	5	4	121451212	9.40673	0	0.969633	0.955185	3.26118e-06	118	0.00038482	9046
chr7_135300621-135301390	chr7:135305783:A:C	chr7	135305783	A	C	0.098765	0.068637	0.999084	-3.87722	22.5443	0.603328	8e-06	0.433565	54.0712	145	5	262	5	3	135305783	9.5867	0	0.994835	0.980168	2.05354e-06	188	0.000386066	4777
chr7_135300621-135301390	chr7:135304549:T:C	chr7	135304549	T	C	0.635802	0.363325	0.999945	-3.87722	22.1572	0.576349	8e-06	0.491474	38.8828	140	5	262	4	3	135305783	9.27735	0	0.994839	0.991952	2.51212e-06	188	0.000472279	3543
chr7_135300621-135301390	chr7:135300074:A:G	chr7	135300074	A	G	0.197531	0.012656	0.99838	-3.47438	17.6261	0.576125	8e-06	0.433392	44.5761	112	5	262	4	3	135305783	7.03569	0	0.994854	0.987733	2.68869e-05	188	0.00505473	932
chr7_144475351-144475870	chr7:144463941:T:C	chr7	144463941	T	C	0.493827	5.4397	0.993409	-3.78607	21.3669	0.38661	2e-05	0.365499	13.9044	58	2	194	4	6	144463941	9.24577	0	0.993794	0.989581	3.79256e-06	110	0.000417182	11669
chr7_16491151-16491430	chr7:16488068:G:C	chr7	16488068	G	C	0.45679	3.36862	0.997782	-3.63807	22.5676	0.575203	7e-06	0.462154	53.2118	124	2	319	4	4	16488068	9.34109	0	0.994607	0.993559	2.02881e-06	207	0.000419963	3222
chr7_132609671-132610550	chr7:132609848:C:T	chr7	132609848	C	T	0.58642	1.71069	0.99995	-3.41926	22.2458	0.55771	0.000309	0.521163	69.2937	105	4	238	4	7	132609848	8.98673	0	0.996144	0.994897	2.39879e-06	184	0.000441376	262
chr7_135976711-135977920	chr7:135992635:T:C	chr7	135992635	T	C	0.191358	2.133	0.999911	-4.13416	22.3968	0.53817	0.000296	0.505399	182.294	195	4	283	5	3	135992929	8.47113	0	0.982192	0.990079	2.21747e-06	204	0.000452363	15319
chr7_2610891-2611580	chr7:2607866:G:A	chr7	2607866	G	A	0.481481	0.119822	0.992686	-3.21761	22.9845	0.581463	7e-06	0.487761	46.6489	184	6	371	4	3	2607866	9.69633	0	0.991098	0.985556	1.63309e-06	282	0.000460532	3370
chr7_867031-868140	chr7:849077:A:G	chr7	849077	A	G	0.901235	2.28093	0.977351	-3.61344	21.8753	0.621574	5e-06	0.514391	26.9547	29	4	250	6	3	849077	9.66556	0	0.995341	0.961624	2.90952e-06	164	0.000477161	18509
chr7_34622311-34622550	chr7:34622394:C:A	chr7	34622394	C	A	0.148148	0.03828	0.999552	-4.23587	21.8999	0.325002	1.7e-05	0.481551	17.6114	145	2	296	5	5	34622394	10.1117	0	0.992891	0.989458	2.87245e-06	169	0.000485444	36
chr7_107102181-107102430	chr7:107102254:A:G	chr7	107102254	A	G	0.104938	1.11339	0.999721	-3.13308	21.0206	0.289415	1.2e-05	0.517706	24.9884	99	2	162	7	3	107102254	9.99447	0	0.977018	0.981714	4.54367e-06	107	0.000486173	52
chr7_2199631-2200040	chr7:2206819:T:C	chr7	2206819	T	C	0.777778	1.65306	0.970622	-3.20563	22.3908	0.621253	4e-06	0.541345	22.6473	179	5	280	6	4	2206819	9.88425	0	0.995572	0.950674	2.2244e-06	220	0.000489368	6983
chr7_80145821-80146290	chr7:80145995:T:C	chr7	80145995	T	C	0.314815	0.000205	0.99994	-3.20479	21.4741	0.398328	9e-06	0.474148	24.9596	93	3	174	4	7	80145995	9.2424	0	0.995508	0.993687	3.5864e-06	139	0.00049851	61
chr7_22524101-22524200	chr7:22514476:G:A	chr7	22514476	G	A	0.450617	1.31241	0.994836	-3.74218	21.8029	0.62575	0.067882	0.485474	27.8808	85	1	252	4	6	22514476	9.57167	0	0.989964	0.991179	3.02144e-06	165	0.000498538	9674
chr7_11577591-11578350	chr7:11566419:T:C	chr7	11566419	T	C	0.530864	4.63804	0.995355	-3.58177	22.6077	0.43584	0.000854	0.440033	43.5262	154	11	395	5	8	11566419	9.26499	0	0.991908	0.987882	1.98683e-06	253	0.000502667	11551
chr7_24341341-24342860	chr7:24349099:A:G	chr7	24349099	A	G	0.253086	0.227645	0.999574	-4.30751	22.2882	0.457823	0.000915	0.461992	68.1033	219	11	356	5	6	24349099	8.67496	0	0.994054	0.990045	2.34643e-06	217	0.000509176	6999
chr7_98210071-98213890	chr7:98214667:G:A	chr7	98214667	G	A	0.141975	2.21774	0.988265	-3.3793	21.8258	0.434299	0.000528	0.501558	74.602	124	18	232	6	7	98214667	8.93479	0	0.993509	0.972614	2.98552e-06	175	0.000522467	2687
chr7_48682891-48683130	chr7:48682905:C:G	chr7	48682905	C	G	0.91358	0.724799	0.979143	-4.03048	22.8787	0.289504	2.3e-05	0.317627	9.03086	184	1	398	5	3	48682905	10.3382	0	0.972438	0.972438	1.7255e-06	316	0.000545258	105
chr7_30558761-30560230	chr7:30559818:A:G	chr7	30559818	A	G	0.012346	0.012656	0.984685	-3.06378	21.4761	0.639216	0.000635	0.527549	71.3761	140	10	241	9	4	30559818	9.33508	0	0.992332	0.923103	3.58264e-06	154	0.000551727	322
chr7_102991591-102992200	chr7:102991800:A:G	chr7	102991800	A	G	0.438272	4.01797	0.999947	-3.19854	21.3244	0.577488	1.5e-05	0.548145	51.4363	80	2	184	4	4	102991800	8.76618	0	0.994943	0.995786	3.87769e-06	146	0.000566143	96
chr7_52271511-52272310	chr7:52267924:T:C	chr7	52267924	T	C	0.012346	0.012656	0.996766	-3.9712	21.5842	0.290965	0.000177	0.515846	26.3794	128	6	284	5	12	52264344	10.0969	0	0.992387	0.872597	3.38626e-06	175	0.000592596	3986
chr7_52271511-52272310	chr7:52250771:C:T	chr7	52250771	C	T	0.018519	0.028836	0.999186	-3.61539	19.171	0.300582	0.000177	0.515782	25.8568	42	6	284	6	12	52264344	8.89821	0	0.992383	0.909698	1.19515e-05	175	0.00209152	21139
chr7_43192761-43193640	chr7:43192548:CA:C	chr7	43192548	CA	C	0.123457	0.058006	0.99778	-3.71907	21.4214	0.397882	0.001463	0.492194	46.3264	167	2	259	5	4	43195699	9.22732	0	0.982111	0.982513	3.68635e-06	161	0.000593503	652
chr7_45561651-45562530	chr7:45562193:A:G	chr7	45562193	A	G	0.098765	0.068637	0.999841	-3.18964	21.7265	0.39942	2e-06	0.480494	57.0845	146	8	268	5	5	45562193	9.38008	0	0.990599	0.989099	3.14419e-06	189	0.000594252	103
chr7_131619701-131622210	chr7:131620955:T:G	chr7	131620955	T	G	0.839506	2.49025	0.906728	-3.0951	21.9398	0.559293	0.000795	0.527953	52.768	141	14	302	6	4	131620955	8.81513	0	0.981152	0.888986	2.81335e-06	219	0.000616124	1
chr7_131619701-131622210	chr7:131627585:G:A	chr7	131627585	G	A	0.487654	0.315153	0.999608	-3.0951	19.4558	0.545427	0.000797	0.534037	51.7013	184	14	302	4	4	131620955	7.37782	0	0.981153	0.991616	1.02953e-05	219	0.00225467	6629
chr7_2465291-2466760	chr7:2466292:C:T	chr7	2466292	C	T	0.104938	1.11339	0.996489	-3.90407	21.6211	0.53259	0.000503	0.521788	183.043	138	9	291	4	3	2466292	8.0914	0	0.99282	0.988048	3.32177e-06	188	0.000624492	266
chr7_69256711-69257280	chr7:69257078:C:T	chr7	69257078	C	T	0.067901	8.15393	0.960366	-3.03653	21.0269	0.636405	4e-06	0.577714	19.9833	114	5	203	5	5	69257078	9.11034	0	0.993695	0.9704	4.52871e-06	142	0.000643077	82
chr7_68221981-68225170	chr7:68224465:A:G	chr7	68224465	A	G	0.12963	2.60494	0.999604	-3.03338	22.9777	0.54159	0.000342	0.497862	105.409	240	26	565	5	6	68224465	8.93377	0	0.993964	0.992518	1.63895e-06	407	0.000667054	889
chr7_2613081-2615310	chr7:2616179:A:C	chr7	2616179	A	C	0.080247	0.616594	0.966091	-3.45393	22.2189	0.417541	0.000146	0.529942	68.1736	230	13	374	6	4	2616179	9.3756	0	0.988914	0.929207	2.43267e-06	277	0.000673849	1983
chr7_2613081-2615310	chr7:2614158:C:A	chr7	2614158	C	A	0.407407	1.3833	0.999896	-2.93908	18.3421	0.538669	0.000167	0.495976	77.8575	221	13	374	4	4	2616179	6.70068	0	0.988385	0.994703	1.84586e-05	277	0.00511303	38
chr7_28478721-28478890	chr7:28498830:T:C	chr7	28498830	T	C	0.216049	0.262411	0.995506	-3.87088	21.6003	0.644168	4.1e-05	0.534399	31.0503	233	1	264	5	5	28498830	9.49408	0	0.990818	0.988096	3.35792e-06	203	0.000681658	20024
chr7_5870241-5870750	chr7:5870475:C:G	chr7	5870475	C	G	0.746914	1.13403	0.989864	-3.03978	22.2286	0.407336	4e-06	0.471889	28.4042	186	6	377	6	7	5870475	9.39309	0	0.977308	0.976402	2.42036e-06	282	0.000682543	21
chr7_6602151-6602570	chr7:6606049:C:G	chr7	6606049	C	G	0.074074	0.5184	0.995866	-3.25685	20.8423	0.395917	2e-06	0.539327	50.6248	129	6	222	4	7	6606049	9.01501	0	0.990562	0.97115	4.9868e-06	140	0.000698152	3689
chr7_137110051-137110500	chr7:137110137:A:G	chr7	137110137	A	G	0.345679	1.73195	0.999457	-3.02069	21.2376	0.597584	3e-06	0.614296	32.7552	137	4	235	4	7	137110137	8.98347	0	0.989142	0.994466	4.05735e-06	173	0.000701921	139
chr7_134105541-134106650	chr7:134085854:G:T	chr7	134085854	G	T	0.475309	1.44771	0.996409	-3.02376	20.2455	0.3531	0.01	0.5	5.25087	11	0	139	6	5	134085854	8.89496	0		0.993159	6.81122e-06	107	0.0007288	20242
chr7_20323511-20324190	chr7:20326905:A:G	chr7	20326905	A	G	0.308642	3.74423	0.999224	-3.02947	21.3326	0.417389	1e-06	0.519841	41.1628	124	4	242	5	7	20326905	8.89522	0	0.970757	0.98856	3.86112e-06	191	0.000737474	3055
chr7_51970451-51972010	chr7:51973869:T:C	chr7	51973869	T	C	0.425926	1.49917	0.997959	-3.81877	21.1801	0.452214	0.000162	0.488749	62.1598	139	8	361	4	4	51974242	8.27198	0	0.994193	0.99057	4.18081e-06	177	0.000740003	2639
chr7_66099511-66100720	chr7:66100518:A:G	chr7	66100518	A	G	0.148148	1.15796	0.99858	-3.90266	20.2798	0.43208	0.000337	0.524959	63.2888	89	5	188	5	5	66100518	8.28505	0	0.994564	0.991334	6.69039e-06	112	0.000749324	402
chr7_37408251-37408500	chr7:37408315:G:A	chr7	37408315	G	A	0.358025	0.611259	0.995977	-4.34545	21.6539	0.614975	6e-05	0.66367	38.0584	167	1	333	4	4	37408315	9.31876	0	0.994732	0.994732	3.26537e-06	239	0.000780424	61
chr7_71461321-71462150	chr7:71458575:G:C	chr7	71458575	G	C	0.228395	1.25198	0.997125	-3.35166	20.9462	0.40236	0.000791	0.529345	23.3701	120	6	265	5	7	71458575	8.8898	0	0.970259	0.990119	4.72376e-06	167	0.000788868	3161
chr7_68245431-68246950	chr7:68244010:A:G	chr7	68244010	A	G	0.030864	0.082153	0.999509	-3.90658	22.3585	0.417484	0.000267	0.454563	62.0137	301	17	522	12	4	68244010	9.35965	0	0.970247	0.92468	2.26215e-06	350	0.000791751	2180
chr7_68245431-68246950	chr7:68243838:C:A	chr7	68243838	C	A	0.049383	0.218587	0.999561	-3.16231	18.802	0.414364	0.000268	0.454819	61.0985	298	17	522	25	4	68244010	7.5901	0	0.970324	0.906066	1.45014e-05	350	0.00507548	2352
chr7_26555811-26556950	chr7:26569518:GA:G	chr7	26569518	GA	G	0.154321	2.69727	0.992018	-3.7435	21.7907	0.548263	0.000233	0.510278	73.4362	309	9	375	5	3	26569518	8.55088	0	0.994861	0.98099	3.04067e-06	263	0.000799696	13138
chr7_75993181-75995400	chr7:75982438:C:T	chr7	75982438	C	T	0.234568	0.912041	0.99039	-3.1435	20.6069	0.525592	0.00022	0.499728	175.536	37	12	197	5	4	75982438	7.3147	0	0.988684	0.983652	5.6392e-06	143	0.000806405	11852
chr7_75993181-75995400	chr7:75984443:G:A	chr7	75984443	G	A	0.234568	0.079909	0.996992	-3.13686	17.6952	0.474824	0.000214	0.509089	158.532	51	12	197	4	4	75982438	5.98303	0	0.988684	0.98901	2.59281e-05	143	0.00370772	9847
chr7_43111471-43114690	chr7:43108938:G:C	chr7	43108938	G	C	0.061728	0.350589	0.993728	-2.96514	20.8748	0.438722	0.000949	0.495368	111.912	74	9	221	6	6	43108938	8.40842	0	0.98824	0.968037	4.90303e-06	165	0.000809	4142
chr7_42225691-42230100	chr7:42220271:T:C	chr7	42220271	T	C	0.419753	0.62171	0.999948	-3.30798	20.4602	0.467918	0.000389	0.493812	95.3556	67	17	215	4	4	42220271	7.54992	0	0.992385	0.992605	6.08829e-06	134	0.000815831	7625
chr7_93011411-93012190	chr7:93013715:A:G	chr7	93013715	A	G	0.395062	0.398638	0.99876	-3.40548	21.3932	0.567954	1.3e-05	0.566938	50.7705	113	1	295	4	6	93013715	8.66428	0	0.985432	0.992375	3.74098e-06	219	0.000819275	1915
chr7_2068881-2070140	chr7:2069864:C:T	chr7	2069864	C	T	0.166667	1.96	0.997743	-3.44937	21.8333	0.564183	0.000368	0.4935	77.7616	142	3	351	4	4	2069864	8.76618	0	0.990417	0.993762	2.97396e-06	277	0.000823786	354
chr7_7732721-7733270	chr7:7733118:C:G	chr7	7733118	C	G	0.160494	0.802686	0.9989	-3.13468	21.7401	0.35943	1e-05	0.450315	29.6173	140	4	341	5	6	7733118	9.79187	0	0.985075	0.990479	3.122e-06	265	0.000827329	122
chr7_128728541-128728950	chr7:128728729:G:T	chr7	128728729	G	T	0.117284	0.015021	0.998444	-3.11946	21.1072	0.337806	1e-05	0.356679	26.4618	129	3	237	6	3	128728729	9.68485	0	0.987099	0.988634	4.34296e-06	192	0.000833849	17
chr7_128728541-128728950	chr7:128726431:G:A	chr7	128726431	G	A	0.277778	0.47929	0.999813	-3.11946	17.2704	0.586169	1.2e-05	0.300099	37.0025	119	3	237	4	3	128728729	6.9695	0	0.986963	0.989545	3.24193e-05	192	0.0062245	2315
chr7_102671141-102673380	chr7:102691791:A:G	chr7	102691791	A	G	0.654321	0.680291	0.999945	-2.96224	17.5992	0.313921	0.01	0.5	2.79044	7	0	40	4	5	102691791	7.81117	0		0.990514	2.72708e-05	31	0.000845395	19531
chr7_83598531-83598710	chr7:83613728:T:C	chr7	83613728	T	C	0.302469	0.70073	0.996876	-3.76745	20.5551	0.605379	3.1e-05	0.512048	49.7812	213	1	251	4	5	83613728	8.6572	0	0.994371	0.99184	5.79401e-06	146	0.000845926	15108
chr7_35978141-35980270	chr7:35978681:G:A	chr7	35978681	G	A	0.012346	0.012656	0.998781	-4.09263	20.5999	0.334838	0.000731	0.495255	53.9993	91	9	184	7	7	35978681	9.373	0	0.944137	0.911952	5.65987e-06	153	0.00086596	525
chr7_65633571-65634250	chr7:65630268:T:C	chr7	65630268	T	C	0.882716	4.09627	0.970315	-2.88525	18.2995	0.363659	0.01	0.5	14.0456	66	0	69	5	3	65630268	7.73362	0		0.955801	1.88757e-05	46	0.000868281	3642
chr7_65633571-65634250	chr7:65628655:T:A	chr7	65628655	T	A	0.395062	0.027707	0.992515	-2.83716	16.7711	0.392372	0.01	0.5	10.3361	63	0	69	6	3	65630268	6.96529	0		0.985518	4.21715e-05	46	0.00193989	5255
chr7_38007061-38007500	chr7:38007247:T:C	chr7	38007247	T	C	0.185185	1.71372	0.999912	-3.17293	21.0948	0.598644	4e-06	0.488381	20.1725	130	4	274	5	6	38007247	8.86381	0	0.992599	0.992208	4.37106e-06	199	0.000869841	33
chr7_38007061-38007500	chr7:37986554:T:A	chr7	37986554	T	A	0.123457	0.058006	0.998005	-3.17293	18.2271	0.381488	3e-06	0.56172	15.4213	24	4	274	6	6	38007247	7.84173	0	0.992537	0.981269	1.96071e-05	199	0.00390181	20726
chr7_17044511-17044870	chr7:17044604:C:G	chr7	17044604	C	G	0.376543	1.41742	0.957874	-2.91604	21.2754	0.383234	3.2e-05	0.424569	17.6669	141	2	305	5	5	17044604	9.31316	0	0.951098	0.951166	3.978e-06	224	0.000891072	86
chr7_117827841-117828520	chr7:117833632:C:T	chr7	117833632	C	T	0.037037	0.119822	0.976603	-3.30644	20.0562	0.340469	5e-06	0.519464	50.4172	120	2	197	10	4	117833632	9.10057	0	0.996325	0.933423	7.51996e-06	119	0.000894875	5452
chr7_138978691-138982500	chr7:138987466:A:T	chr7	138987466	A	T	0.061728	1.75911	0.998378	-3.11295	20.9566	0.460449	0.000705	0.466785	171.686	222	21	292	6	3	138987466	8.01543	0	0.982203	0.971371	4.69817e-06	191	0.000897351	6870
chr7_77121611-77123100	chr7:77118758:A:G	chr7	77118758	A	G	0.438272	0.494844	0.985337	-2.91983	20.5681	0.524865	0.000724	0.501304	198.973	68	10	209	5	6	77118758	7.29527	0	0.974416	0.970449	5.75465e-06	159	0.00091499	3598
chr7_71286061-71287030	chr7:71285507:G:T	chr7	71285507	G	T	0.395062	0.089084	0.995481	-3.3686	21.164	0.580889	0.000389	0.482944	18.6221	142	6	317	5	6	71285507	8.73608	0	0.972446	0.990765	4.21606e-06	224	0.000944397	1039
chr7_75629171-75629650	chr7:75629482:C:T	chr7	75629482	C	T	0.012346	0.012656	0.950511	-2.88283	20.7556	0.763027	1.5e-05	0.300625	24.3647	143	3	251	7	4	75629482	9.47921	0	0.924588	0.828177	5.21791e-06	186	0.000970532	72
chr7_151739911-151740910	chr7:151752380:G:A	chr7	151752380	G	A	0.253086	0.227645	0.959901	-3.08149	21.1489	0.569177	2.4e-05	0.464091	67.2685	224	2	287	6	3	151752380	8.51161	0	0.986307	0.929989	4.24947e-06	231	0.000981627	11970
chr7_151739911-151740910	chr7:151740605:ACAAAATAGGTCTT:A	chr7	151740605	ACAAAATAGGTCTT	A	0.135802	0.218587	0.997137	-3.08149	20.5609	0.396691	2.1e-05	0.489567	50.5667	170	2	287	5	3	151752380	8.87603	0	0.986968	0.983616	5.77637e-06	231	0.00133434	195
chr7_104224051-104224710	chr7:104224119:G:A	chr7	104224119	G	A	0.567901	0.721972	0.999948	-3.48793	21.0962	0.418246	1.2e-05	0.378558	38.8181	242	3	442	4	6	104224119	8.77436	0	0.995018	0.996089	4.36793e-06	226	0.000987153	261
chr7_111560881-111562960	chr7:111548083:T:G	chr7	111548083	T	G	0.080247	0.616594	0.995596	-3.32427	20.3338	0.434754	0.002109	0.514855	78.2564	38	4	236	15	8	111546950	8.01296	0	0.98756	0.946966	6.50412e-06	157	0.00102115	13837
chr7_118213991-118215020	chr7:118225866:T:A	chr7	118225866	T	A	0.333333	2.25	0.9981	-3.58477	20.607	0.460962	0.00057	0.475729	91.9335	196	10	247	4	3	118232574	7.7942	0	0.990968	0.992431	5.63891e-06	182	0.00102628	11360
chr7_135670071-135670470	chr7:135665625:G:C	chr7	135665625	G	C	0.055556	0.280277	0.99914	-3.60994	20.7551	0.278129	4e-06	0.615334	23.0588	119	4	264	8	7	135665625	9.83594	0	0.982831	0.963279	5.21936e-06	197	0.00102821	4645
chr7_30750881-30751550	chr7:30751161:A:C	chr7	30751161	A	C	0.975309	0.051915	0.931604	-3.15981	21.1734	0.734355	0.001209	0.547523	20.0521	162	8	314	7	4	30751161	10.1186	0	0.994151	0.925212	4.19539e-06	246	0.00103207	55
chr7_137844591-137845250	chr7:137824907:G:A	chr7	137824907	G	A	0.265432	3.52195	0.986402	-2.8702	19.6629	0.404951	1.6e-05	0.277166	28.773	9	2	160	5	10	137824907	8.38303	0	0.955656	0.977798	9.23781e-06	112	0.00103463	20013
chr7_112362171-112363380	chr7:112362633:C:G	chr7	112362633	C	G	0.024691	0.051915	0.999388	-3.96732	20.4953	0.335243	0.0003	0.444649	59.1682	129	4	223	7	3	112362633	9.39918	0	0.978	0.957538	5.97765e-06	174	0.00104011	143
chr7_2472761-2473000	chr7:2458417:A:C	chr7	2458417	A	C	0.746914	0.487829	0.999802	-3.78919	20.6736	0.386752	1.7e-05	0.479743	35.7834	62	2	287	6	6	2458417	8.81708	0	0.990931	0.989093	5.44631e-06	191	0.00104025	14463
chr7_38583881-38585940	chr7:38584595:T:C	chr7	38584595	T	C	0.154321	0.6256	0.999015	-2.93023	21.1234	0.451665	0.000189	0.494538	76.322	180	17	341	5	12	38584595	8.23603	0	0.988405	0.99164	4.3063e-06	247	0.00106366	315
chr7_65623991-65624860	chr7:65624159:A:C	chr7	65624159	A	C	0.592593	1.3833	0.986073	-3.11727	18.6103	0.583868	0.001313	0.591977	30.3159	84	4	102	5	6	65624159	7.66258	0	0.988706	0.978844	1.60356e-05	69	0.00110645	267
chr7_131889471-131890860	chr7:131905108:C:T	chr7	131905108	C	T	0.641975	0.611259	0.976582	-3.83538	20.1478	0.542137	0.000182	0.516281	62.0283	182	9	241	5	4	131905108	7.62703	0	0.991823	0.958051	7.16811e-06	157	0.00112539	14942
chr7_78206851-78207170	chr7:78206922:C:T	chr7	78206922	C	T	0.12963	1.79674	0.999879	-3.15581	20.6605	0.333711	0.001976	0.444448	31.5599	125	2	257	7	3	78206922	9.48307	0	0.990184	0.988304	5.48358e-06	207	0.0011351	88
chr7_105678901-105679290	chr7:105685594:C:A	chr7	105685594	C	A	0.277778	0.019172	0.997585	-3.5752	19.9071	0.616004	2.1e-05	0.466322	26.251	118	2	195	5	5	105687083	8.53074	0	0.977068	0.990118	8.12978e-06	141	0.0011463	6498
chr7_4641141-4642800	chr7:4640064:G:A	chr7	4640064	G	A	0.037037	0.119822	0.99959	-3.72891	20.1597	0.466265	0.000738	0.496012	130.655	145	12	267	6	6	4663034	7.44554	0	0.986789	0.940965	7.12397e-06	161	0.00114696	1906
chr7_4641141-4642800	chr7:4616656:G:C	chr7	4616656	G	C	0.018519	0.028836	0.984639	-3.30247	17.1692	0.455195	0.000746	0.493075	126.926	2	12	267	6	6	4663034	6.31424	0	0.986788	0.877841	3.41935e-05	161	0.00550515	25314
chr7_148940571-148942890	chr7:148941348:G:T	chr7	148941348	G	T	0.574074	0.099583	0.999924	-3.35376	20.3447	0.468008	0.000444	0.501283	105.591	111	10	247	4	5	148941348	7.41653	0	0.98662	0.995747	6.46715e-06	180	0.00116409	382
chr7_6080121-6082270	chr7:6080510:G:T	chr7	6080510	G	T	0.123457	0.617663	0.998739	-2.93005	20.2063	0.456936	0.001188	0.497133	156.127	140	12	212	5	4	6080510	7.80355	0	0.990668	0.983325	6.95239e-06	168	0.001168	686
chr7_131008821-131009710	chr7:131009406:G:A	chr7	131009406	G	A	0.203704	5.3007	0.993974	-3.25395	20.1074	0.567285	9e-06	0.511911	60.0117	102	4	209	5	4	131009406	8.08046	0	0.991625	0.983928	7.32125e-06	160	0.0011714	140
chr7_47253521-47255120	chr7:47244376:G:A	chr7	47244376	G	A	0.320988	0.031055	0.999772	-3.35131	20.004	0.472179	0.000376	0.49579	149.948	57	8	210	4	4	47244376	7.16514	0	0.98555	0.990923	7.72805e-06	153	0.00118239	9944
chr7_143410211-143411630	chr7:143387377:A:G	chr7	143387377	A	G	0.432099	0.003125	0.994426	-2.79878	20.0978	0.543289	0.000283	0.476963	68.4897	13	5	216	4	4	143387377	7.60454	0	0.996007	0.989167	7.35815e-06	162	0.00119202	23543
chr7_16471801-16472660	chr7:16485465:C:T	chr7	16485465	C	T	0.45679	0.242079	0.997857	-2.96693	20.1268	0.552619	0.000556	0.525802	67.5128	194	5	306	4	4	16485465	7.83756	0	0.994101	0.992597	7.24755e-06	165	0.00119585	13235
chr7_11193201-11194090	chr7:11193422:G:C	chr7	11193422	G	C	0.049383	0.218587	0.987128	-3.07682	20.8731	0.59755	0.000423	0.525354	79.57	173	10	323	6	5	11193422	8.76513	0	0.950578	0.97639	4.90743e-06	250	0.00122686	224
chr7_21961021-21961150	chr7:21961081:A:G	chr7	21961081	A	G	0.148148	0.468927	0.996601	-2.83158	20.7662	0.324055	0.00217	0.476327	40.7179	139	3	284	7	3	21961081	9.57994	0	0.978384	0.98856	5.18918e-06	240	0.0012454	5
chr7_36127551-36127570	chr7:36127575:C:T	chr7	36127575	C	T	0.728395	0.000192	0.996664	-3.13705	20.2428	0.332717	0.01	0.5	26.2838	140	0	308	4	5	36127575	8.97689	0		0.990615	6.82092e-06	183	0.00124823	15
chr7_124048591-124048920	chr7:124064107:CCT:C	chr7	124064107	CCT	C	0.438272	1.21406	0.996302	-3.66	19.0323	0.379342	0.01	0.5	15.3591	151	0	184	5	3	124064107	8.2312	0		0.992891	1.28523e-05	99	0.00127237	15351
chr7_32069891-32071670	chr7:32069984:G:A	chr7	32069984	G	A	0.012346	0.012656	0.998781	-2.9964	20.0692	0.337722	0.000627	0.522622	93.1969	102	13	270	10	6	32069984	9.10938	0	0.958423	0.88842	7.46906e-06	174	0.00129962	796
chr7_50768661-50769550	chr7:50767852:A:G	chr7	50767852	A	G	0.561728	4.01797	0.996255	-3.68044	19.9386	0.567622	7e-06	0.487209	44.4047	135	4	261	4	4	50765870	8.05027	0	0.9937	0.993501	7.99686e-06	163	0.00130349	1254
chr7_123720691-123720810	chr7:123720793:G:C	chr7	123720793	G	C	0.018519	0.028836	0.92702	-3.04414	19.1782	0.754275	2.4e-05	0.547144	52.2129	89	1	204	6	3	123720793	8.719	0	0.929698	0.929698	1.19063e-05	111	0.0013216	43
chr7_85599781-85601360	chr7:85609587:A:G	chr7	85609587	A	G	0.037037	0.119822	0.891069	-2.63328	19.9845	0.338434	0.001983	0.462687	29.0234	201	7	298	8	3	85609587	9.02326	0	0.994367	0.815265	7.80742e-06	174	0.00135849	9017
chr7_139658621-139659870	chr7:139659033:T:G	chr7	139659033	T	G	0.493827	0.012046	0.99995	-3.30358	20.0687	0.455876	0.000836	0.473772	90.0466	112	4	248	4	4	139659033	7.61449	0	0.969867	0.996051	7.47099e-06	189	0.00141202	213
chr7_39742411-39742490	chr7:39742396:T:G	chr7	39742396	T	G	0.111111	1.26562	0.99831	-3.0482	19.6751	0.664858	3e-05	0.441561	37.9538	94	1	195	5	4	39744201	8.59295	0	0.977297	0.979581	9.17896e-06	154	0.00141356	54
chr7_148338631-148340040	chr7:148339099:G:A	chr7	148339099	G	A	0.17284	3.53665	0.999392	-2.9304	20.3182	0.449544	0.000526	0.490258	75.0354	174	14	338	5	4	148339099	7.95047	0	0.988888	0.990424	6.55733e-06	235	0.00154097	237
chr7_5711391-5712140	chr7:5701478:G:A	chr7	5701478	G	A	0.092593	0.843399	0.99976	-3.48721	19.6682	0.602414	4e-06	0.496088	51.632	61	5	235	6	3	5701478	8.20939	0	0.996957	0.973837	9.21225e-06	168	0.00154766	10288
chr7_110769321-110769400	chr7:110769305:C:T	chr7	110769305	C	T	0.302469	0.551783	0.99994	-2.96866	19.2453	0.325254	0.01	0.5	28.1725	98	0	187	4	3	110769305	8.80275	0		0.990473	1.14956e-05	137	0.00157489	55
chr7_43512721-43514350	chr7:43520510:G:A	chr7	43520510	G	A	0.018519	0.028836	0.963372	-3.3002	19.7831	0.424474	0.000955	0.418099	131.532	142	8	231	5	3	43490816	8.12558	0	0.992596	0.912801	8.6746e-06	183	0.00158745	6974
chr7_130012931-130013780	chr7:129992411:C:T	chr7	129992411	C	T	0.253086	3.51194	0.993894	-2.98073	18.9922	0.397353	1.1e-05	0.460323	22.6012	17	1	175	5	5	129992411	8.02154	0	0.992892	0.985559	1.31251e-05	121	0.00158814	20945
chr7_29332141-29332440	chr7:29335210:A:C	chr7	29335210	A	C	0.055556	0.280277	0.999725	-3.08701	19.7659	0.302235	0.000741	0.469921	42.8871	125	3	248	6	3	29335210	9.24849	0	0.99158	0.964656	8.75322e-06	183	0.00160184	2920
chr7_52831031-52832030	chr7:52840320:A:T	chr7	52840320	A	T	0.351852	0.250752	0.9993	-3.33225	20.6524	0.427092	0.000892	0.445016	31.2888	379	8	507	4	6	52850359	8.46744	0	0.990673	0.990798	5.50676e-06	292	0.00160797	8790
chr7_1863881-1866210	chr7:1864615:C:A	chr7	1864615	C	A	0.055556	0.280277	0.973417	-3.40404	20.4008	0.444111	0.000373	0.483377	147.257	191	14	369	6	4	1864615	8.09973	0	0.965009	0.892127	6.28022e-06	258	0.0016203	431
chr7_8482051-8482400	chr7:8481619:C:T	chr7	8481619	C	T	0.635802	0.363325	0.984913	-2.78855	20.193	0.610862	0.001193	0.498179	18.7211	167	4	349	5	8	8481619	8.72784	0	0.990528	0.971956	7.00081e-06	232	0.00162419	607
chr7_148782961-148783430	chr7:148783141:C:T	chr7	148783141	C	T	0.753086	0.402497	0.975843	-3.0316	19.1708	0.362348	1e-05	0.48972	7.03405	94	3	199	5	5	148783141	8.28542	0	0.987725	0.943185	1.19526e-05	137	0.00163751	55
chr7_143446941-143448270	chr7:143447728:G:A	chr7	143447728	G	A	0.037037	7.66864	0.944772	-3.11107	19.4286	0.381858	2e-06	0.403037	57.7455	108	3	200	8	4	143447728	8.46883	0	0.945076	0.959151	1.04433e-05	157	0.0016396	122
chr7_157276811-157277730	chr7:157280943:G:A	chr7	157280943	G	A	0.228395	0.238566	0.930344	-2.76517	19.7413	0.424509	3e-06	0.458394	51.3758	137	7	272	6	4	157280943	8.0413	0	0.942394	0.880355	8.86628e-06	186	0.00164913	3673
chr7_42887771-42889080	chr7:42888362:A:G	chr7	42888362	A	G	0.716049	0.084161	0.999937	-2.59631	19.3922	0.450551	0.000849	0.486753	51.6942	138	7	238	5	7	42888362	7.42107	0	0.982304	0.994017	1.06441e-05	160	0.00170306	64
chr7_5695311-5696300	chr7:5698585:G:A	chr7	5698585	G	A	0.030864	0.082153	0.999099	-3.62346	19.3032	0.346412	0.000235	0.575122	19.3809	122	5	212	7	3	5678922	8.61531	0	0.971414	0.932675	1.11517e-05	156	0.00173966	2779
chr7_142327821-142328500	chr7:142332938:T:A	chr7	142332938	T	A	0.561728	0.063569	0.969302	-3.31584	18.4489	0.593848	2.2e-05	0.422495	25.8369	130	2	165	5	5	142332938	7.77844	0	0.969182	0.93937	1.74521e-05	101	0.00176266	4778
chr7_142327821-142328500	chr7:142342129:T:G	chr7	142342129	T	G	0.580247	0.110417	0.970078	-3.12976	17.3271	0.589943	2.1e-05	0.459022	26.7201	160	2	165	7	5	142332938	7.1751	0	0.965763	0.943839	3.14667e-05	101	0.00317813	13969
chr7_157662641-157665300	chr7:157661765:C:T	chr7	157661765	C	T	0.358025	0.611259	0.996383	-3.40557	19.4758	0.530693	0.000196	0.516312	74.9359	88	30	266	4	4	157667766	7.03346	0	0.995307	0.991975	1.0188e-05	174	0.00177271	2205
chr7_104206821-104208760	chr7:104211266:G:A	chr7	104211266	G	A	0.549383	1.31241	0.981078	-3.00889	19.9715	0.471526	0.000537	0.49959	143.855	246	25	409	12	10	104211266	7.07937	0	0.99614	0.950673	7.86051e-06	230	0.00180792	3476
chr7_104206821-104208760	chr7:104213988:C:T	chr7	104213988	C	T	0.018519	0.028836	0.995142	-3.00889	18.0811	0.4474	0.000538	0.477791	130.068	253	25	409	10	10	104211266	6.85301	0	0.996116	0.847896	2.11696e-05	230	0.00486902	6198
chr7_125807741-125808470	chr7:125805528:T:G	chr7	125805528	T	G	0.530864	0.273797	0.997955	-3.58533	20.3262	0.578362	0.000693	0.565627	16.5318	202	3	435	4	4	125819670	8.32293	0	0.994433	0.992452	6.53019e-06	277	0.00180886	2578
chr7_78226181-78226760	chr7:78227935:T:G	chr7	78227935	T	G	0.018519	0.028836	0.985653	-2.56728	19.6617	0.299801	4e-06	0.447484	49.8868	138	5	293	7	3	78227935	9.2268	0	0.99358	0.912105	9.2438e-06	198	0.00183027	1465
chr7_67758671-67759000	chr7:67758737:G:A	chr7	67758737	G	A	0.037037	0.119822	0.999419	-3.49192	19.8928	0.271828	0.000841	0.49925	31.5778	162	2	336	9	4	67758737	9.55643	0	0.991573	0.966853	8.19099e-06	225	0.00184297	99
chr7_27457671-27457880	chr7:27457770:G:A	chr7	27457770	G	A	0.364198	0.363325	0.98194	-2.62949	19.5301	0.605171	0.001148	0.524158	39.6715	95	2	237	8	6	27457770	8.23875	0	0.976618	0.975189	9.90278e-06	187	0.00185182	6
chr7_16970951-16971320	chr7:16975125:CTTA:C	chr7	16975125	CTTA	C	0.475309	4.38597	0.992606	-3.16182	20.1764	0.39769	1.4e-05	0.64109	27.4506	226	1	334	4	4	16975125	8.57991	0	0.98075	0.988395	7.06183e-06	263	0.00185726	3989
chr7_52119501-52120130	chr7:52130283:C:T	chr7	52130283	C	T	0.314815	1.03205	0.986479	-3.49412	19.5022	0.589176	4.8e-05	0.489858	33.4943	209	1	283	5	5	52130283	8.06353	0	0.956066	0.976404	1.00482e-05	185	0.00185892	10467
chr7_118858941-118859040	chr7:118858855:T:C	chr7	118858855	T	C	0.055556	0.280277	0.999024	-3.70508	19.3894	0.777756	1.8e-05	0.641542	6.22773	130	2	259	5	4	118857223	8.99188	0	0.923567	0.964098	1.06597e-05	175	0.00186545	135
chr7_75807911-75808450	chr7:75808367:T:C	chr7	75808367	T	C	0.283951	1.91285	0.999908	-3.89201	19.5815	0.577051	0.000742	0.481921	54.4274	181	4	322	4	5	75808367	7.96841	0	0.957821	0.993578	9.64e-06	196	0.00188944	187
chr7_14846521-14846710	chr7:14846580:G:C	chr7	14846580	G	C	0.111111	0	0.999486	-3.5414	19.2143	0.279132	5.5e-05	0.317899	32.5553	121	1	253	6	3	14846580	9.22002	0	0.985148	0.985148	1.16835e-05	162	0.00189272	36
chr7_6663701-6664710	chr7:6650609:T:C	chr7	6650609	T	C	0.419753	6.82916	0.996881	-3.46211	19.5234	0.455508	0.000325	0.470613	63.6009	61	8	286	4	5	6650609	7.38726	0	0.987708	0.99377	9.93725e-06	198	0.00196758	13597
chr7_70239981-70240240	chr7:70242602:A:T	chr7	70242602	A	T	0.197531	0.012656	0.99891	-3.45319	17.8338	0.610975	2.9e-05	0.536207	24.7821	72	1	122	5	7	70242602	7.46263	0	0.99217	0.987556	2.41066e-05	82	0.00197674	2492
chr7_76310211-76311260	chr7:76309393:A:C	chr7	76309393	A	C	0.061728	0.350589	0.999435	-3.76979	19.0437	0.586646	2e-06	0.567033	92.8892	95	4	211	7	9	76305361	7.71625	0	0.982956	0.968526	1.27759e-05	155	0.00198026	1343
chr7_13181091-13181770	chr7:13181551:A:G	chr7	13181551	A	G	0.018519	0.028836	0.979834	-2.59113	19.635	0.339861	0.000602	0.448738	69.6791	159	5	325	7	5	13181551	8.94385	0	0.996586	0.94464	9.37367e-06	216	0.00202471	121
chr7_6159531-6160710	chr7:6159625:C:T	chr7	6159625	C	T	0.12963	0.126468	0.997867	-2.74074	19.5808	0.568916	4e-06	0.538896	72.9846	137	6	256	5	3	6159625	7.81838	0	0.990655	0.988167	9.64325e-06	213	0.00205401	495
chr7_55886701-55888610	chr7:55885040:C:G	chr7	55885040	C	G	0.024691	0.051915	0.981022	-2.52501	18.8033	0.413627	0.000604	0.494948	86.8027	97	11	207	14	3	55885040	7.61298	0	0.993747	0.819849	1.44919e-05	142	0.00205785	2616
chr7_106420981-106422590	chr7:106421635:C:T	chr7	106421635	C	T	0.098765	0.068637	0.995511	-3.44036	19.6459	0.550124	0.000132	0.507495	76.127	149	20	315	6	5	106421635	7.57852	0	0.975768	0.989167	9.32032e-06	222	0.00206911	151
chr7_150046611-150049830	chr7:150066942:A:G	chr7	150066942	A	G	0.259259	0.066122	0.94061	-2.76568	17.9552	0.54369	0.00096	0.48496	92.6194	123	15	148	7	7	150066942	6.54545	0	0.868655	0.889537	2.26169e-05	92	0.00208075	18722
chr7_74964041-74964920	chr7:74988729:C:T	chr7	74988729	C	T	0.030864	0.082153	0.96624	-3.1427	15.516	0.351622	0.00023	0.621017	18.7587	36	4	44	6	5	74954504	6.83174	0	0.938671	0.930743	8.18116e-05	26	0.0021271	24249
chr7_45920391-45923810	chr7:45945989:AT:A	chr7	45945989	AT	A	0.37037	0.179377	0.980594	-2.70028	18.4031	0.464986	0.001001	0.463326	77.0116	165	10	173	5	3	45945989	6.64538	0	0.991534	0.96317	1.78766e-05	120	0.00214519	23889
chr7_8618391-8619150	chr7:8640897:T:C	chr7	8640897	T	C	0.104938	1.11339	0.996849	-3.17077	20.0366	0.351568	0.000652	0.507307	30.2462	399	3	438	5	6	8640897	9.04339	0	0.986641	0.977543	7.59754e-06	304	0.00230965	22127
chr7_75914191-75916350	chr7:75914929:C:A	chr7	75914929	C	A	0.037037	0.119822	0.956819	-2.98228	18.5389	0.447982	0.000567	0.482985	196.57	73	4	170	5	7	75914929	7.14314	0	0.992948	0.956831	1.6647e-05	139	0.00231393	341
chr7_102097771-102098320	chr7:102094946:T:C	chr7	102094946	T	C	0.432099	3.08101	0.99395	-3.79847	18.2579	0.573093	9e-06	0.407071	41.7891	86	5	236	4	4	102094946	7.31005	0	0.99561	0.989646	1.92922e-05	120	0.00231506	3100
chr7_52672471-52672480	chr7:52656581:C:G	chr7	52656581	C	G	0.253086	2.73139	0.994853	-3.50383	19.9148	0.660378	0.01	0.5	31.8572	114	0	474	4	3	52656581	8.72235	0		0.991763	8.09705e-06	286	0.00231576	15895
chr7_20532811-20533200	chr7:20533077:A:G	chr7	20533077	A	G	0.320988	0.111267	0.999941	-3.53049	19.328	0.401704	1.4e-05	0.416811	50.4076	147	3	314	4	6	20533077	8.15579	0	0.993668	0.994786	1.1008e-05	215	0.00236672	71
chr7_28360891-28360990	chr7:28354912:G:A	chr7	28354912	G	A	0.574074	0.592878	0.99995	-2.91962	19.3657	0.612155	2.1e-05	0.494481	36.7228	115	2	313	3	4	28354912	8.27949	0	0.993662	0.991435	1.0793e-05	224	0.00241763	6028
chr7_55552501-55552950	chr7:55550822:C:T	chr7	55550822	C	T	0.12963	0.126468	0.999661	-3.50971	17.8591	0.361493	2.9e-05	0.499178	37.9991	79	1	156	6	6	55534666	7.94745	0	0.989519	0.982952	2.37874e-05	102	0.00242631	1904
chr7_11607741-11608100	chr7:11607944:G:T	chr7	11607944	G	T	0.04321	0.165203	0.996386	-3.568	18.702	0.305111	9e-06	0.491571	27.1659	114	2	226	7	4	11607944	8.77294	0	0.992857	0.97244	1.52824e-05	159	0.0024299	24
chr7_90298261-90298410	chr7:90296247:G:A	chr7	90296247	G	A	0.419753	0.336516	0.999949	-3.1749	18.2265	0.585354	0.000486	0.510796	54.0924	78	3	195	4	7	90296247	7.44113	0	0.992085	0.991731	1.9613e-05	125	0.00245163	2089
chr7_90298261-90298410	chr7:90298358:A:G	chr7	90298358	A	G	0.037037	0.119822	0.99959	-3.1749	17.451	0.259376	0.000362	0.590143	43.8134	87	3	195	7	7	90296247	8.43547	0	0.992172	0.968858	2.94814e-05	125	0.00368518	22
chr7_158316611-158319260	chr7:158342864:C:G	chr7	158342864	C	G	0.271605	0.331201	0.995413	-3.00264	18.6413	0.478966	0.000199	0.500159	126.271	236	21	252	5	7	158343282	6.30122	0	0.971169	0.990635	1.57768e-05	159	0.00250851	24928
chr7_6854771-6856160	chr7:6846004:C:T	chr7	6846004	C	T	0.098765	0.068637	0.94582	-3.60801	17.4797	0.376688	0.000257	0.429722	14.9538	155	11	305	18	11	6855124	7.42602	0	0.80734	0.886261	2.90396e-05	88	0.00255549	9462
chr7_147941501-147941620	chr7:147944946:T:C	chr7	147944946	T	C	0.351852	2.09705	0.997367	-2.86348	19.2582	0.617284	4.6e-05	0.393297	26.3046	175	1	314	4	3	147944946	8.23644	0	0.96562	0.992624	1.14181e-05	224	0.00255766	3386
chr7_88271-88510	chr7:100278:T:C	chr7	100278	T	C	0.191358	0.48118	0.999914	-2.78833	19.865	0.355561	0.002214	0.470001	25.0151	292	2	424	5	5	100278	8.95091	0	0.993621	0.986548	8.31065e-06	309	0.00256799	11888
chr7_21184471-21186060	chr7:21178610:G:C	chr7	21178610	G	C	0.41358	3.60612	0.985922	-2.43057	18.8178	0.465354	0.000888	0.488411	93.0966	94	9	258	4	10	21178610	6.81796	0	0.996743	0.977308	1.43818e-05	181	0.0026031	6656
chr7_102079381-102081230	chr7:102085522:C:T	chr7	102085522	C	T	0.074074	0.5184	0.966139	-2.82797	18.4078	0.544129	0.000588	0.586668	141.301	130	9	250	6	4	102085522	6.82685	0	0.975613	0.93638	1.78324e-05	146	0.00260353	5216
chr7_137485831-137486100	chr7:137485988:T:C	chr7	137485988	T	C	0.098765	0.97279	0.999843	-3.45509	18.7468	0.643802	7e-06	0.563891	33.8286	136	3	238	8	7	137485988	8.08525	0	0.969601	0.960415	1.49277e-05	184	0.00274669	22
chr7_149866511-149867260	chr7:149878299:C:A	chr7	149878299	C	A	0.253086	0.487829	0.995115	-2.76698	19.0421	0.411328	0.000858	0.524376	33.8198	175	5	296	5	5	149878299	7.93604	0	0.979242	0.98883	1.27864e-05	215	0.00274907	11413
chr7_74282681-74283410	chr7:74282997:G:A	chr7	74282997	G	A	0.265432	0.543103	0.999932	-3.3223	17.6952	0.56845	1e-05	0.567695	57.4536	87	1	157	4	6	74282997	6.91086	0	0.995255	0.995255	2.59282e-05	108	0.00280025	49
chr7_35646331-35647870	chr7:35639815:G:A	chr7	35639815	G	A	0.185185	0.328017	0.999911	-2.91738	17.9175	0.542898	0.001612	0.548031	63.2816	60	8	180	5	5	35639815	6.58217	0	0.993248	0.985939	2.30689e-05	124	0.00286054	7285
chr7_24702801-24703640	chr7:24703586:G:C	chr7	24703586	G	C	0.481481	2.82683	0.995907	-2.42809	19.1387	0.424824	8e-06	0.421827	20.0848	133	6	307	6	6	24703586	7.75096	0	0.987894	0.992238	1.21555e-05	236	0.00286869	366
chr7_93816721-93818080	chr7:93817378:C:G	chr7	93817378	C	G	0.030864	0.082153	0.983057	-2.98095	18.2285	0.594172	0.000231	0.471593	59.7302	109	8	205	5	22	93817378	7.46822	0	0.993452	0.965841	1.95929e-05	151	0.00295854	22
chr7_140541291-140542720	chr7:140536724:G:A	chr7	140536724	G	A	0.203704	3.26746	0.949224	-2.67088	18.8388	0.426699	0.000755	0.446089	28.4063	112	11	300	8	5	140542272	7.56151	0	0.959787	0.917567	1.42244e-05	208	0.00295867	5282
chr7_158069751-158069920	chr7:158067196:T:C	chr7	158067196	T	C	0.018519	0.028836	0.998511	-3.43832	18.9751	0.729186	0.001301	0.626116	29.0766	133	2	283	7	3	158065280	8.65716	0	0.973799	0.91033	1.32436e-05	227	0.00300629	2640
chr7_158852601-158853640	chr7:158852989:A:T	chr7	158852989	A	T	0.111111	0	0.9748	-2.32805	18.5306	0.424485	2e-06	0.446874	58.0577	137	5	281	5	61	158852989	7.50244	0	0.954533	0.9745	1.67202e-05	181	0.00302635	131
chr7_102715271-102716380	chr7:102739552:T:C	chr7	102739552	T	C	0.024691	0.051915	0.997859	-2.68206	17.558	0.268497	0.01	0.5	24.3457	163	0	171	8	6	102739552	8.3693	0		0.909965	2.78675e-05	109	0.00303755	23726
chr7_39271321-39271800	chr7:39271612:T:C	chr7	39271612	T	C	0.537037	0.08152	0.996368	-2.80754	18.662	0.57549	0.002405	0.556528	43.7216	143	2	297	4	4	39271612	7.54876	0	0.995033	0.996092	1.56058e-05	195	0.00304314	52
chr7_31758801-31758930	chr7:31771642:TC:T	chr7	31771642	TC	T	0.358025	0.089048	0.988779	-2.9971	18.4955	0.620023	1.6e-05	0.576725	19.0504	205	2	294	5	3	31771642	7.93366	0	0.969974	0.979304	1.70303e-05	179	0.00304842	12776
chr7_76392591-76394210	chr7:76393712:T:C	chr7	76393712	T	C	0.592593	0.441923	0.99238	-2.9333	18.5046	0.528888	0.000293	0.507649	183.924	120	7	262	4	6	76393712	6.47355	0	0.986117	0.964775	1.69492e-05	183	0.00310171	312
chr7_151988281-151988470	chr7:151988421:T:C	chr7	151988421	T	C	0.314815	0.250796	0.99211	-2.58628	18.9533	0.381731	9e-06	0.560237	25.0807	182	2	334	5	4	151988421	8.2266	0	0.989187	0.988932	1.33956e-05	235	0.00314797	45
chr7_102836331-102837320	chr7:102836455:A:G	chr7	102836455	A	G	0.037037	7.66864	0.998554	-3.72826	18.351	0.36074	0.000327	0.531938	49.4822	107	4	232	8	5	102836455	8.13948	0	0.993653	0.97147	1.83727e-05	174	0.00319685	371
chr7_12737231-12737900	chr7:12731416:T:TTC	chr7	12731416	T	TTC	0.290123	0.194709	0.991652	-2.54856	19.2753	0.553415	3e-06	0.501732	59.7957	159	6	425	4	3	12731416	7.46415	0	0.988782	0.982919	1.13158e-05	285	0.00322501	6150
chr7_115475631-115477700	chr7:115450816:T:A	chr7	115450816	T	A	0.074074	0.81	0.999433	-2.52425	18.0591	0.376002	4e-06	0.448403	20.8039	0	4	223	6	6	115450816	7.86534	0	0.988203	0.974965	2.14156e-05	152	0.00325517	25850
chr7_38350031-38350120	chr7:38360298:A:G	chr7	38360298	A	G	0.234568	0.113006	0.995124	-2.85608	19.0868	0.306925	0.01	0.5	31.4746	232	0	334	5	4	38362407	8.86046	0		0.990347	1.24904e-05	266	0.00332246	10222
chr7_2701881-2702460	chr7:2685076:A:T	chr7	2685076	A	T	0.012346	0.012656	0.995255	-2.3528	19.3878	0.265522	2e-06	0.518458	33.7176	44	12	416	6	5	2685076	9.32263	0	0.974932	0.869301	1.06687e-05	315	0.00336064	17094
chr7_24728601-24730110	chr7:24708330:T:C	chr7	24708330	T	C	0.012346	0.012656	0.989757	-2.65474	18.891	0.314281	0.000341	0.489594	79.5409	48	9	323	10	5	24707619	8.80793	0	0.995732	0.905331	1.38403e-05	245	0.00339087	21026
chr7_151114521-151115980	chr7:151103652:A:G	chr7	151103652	A	G	0.839506	0.802686	0.9999	-2.61802	17.7621	0.415034	0.000241	0.463416	21.6944	44	6	191	5	8	151103652	7.12381	0	0.964378	0.983807	2.50324e-05	138	0.00345447	11598
chr7_44998871-45001620	chr7:45004524:GGAACT:G	chr7	45004524	GGAACT	G	0.018519	0.028836	0.952726	-2.33394	18.0728	0.403524	0.000178	0.472841	190.17	122	9	218	9	3	45004524	7.53636	0	0.995159	0.932515	2.12621e-05	164	0.00348698	4278
chr7_70533711-70534050	chr7:70528807:TA:T	chr7	70528807	TA	T	0.141975	1.55527	0.998432	-2.35868	18.0172	0.590343	0.000872	0.456032	39.7802	88	3	200	5	4	70528807	7.35766	0	0.989457	0.986188	2.18922e-05	161	0.00352465	5073
chr7_78530471-78530670	chr7:78520847:T:C	chr7	78520847	T	C	0.074074	0.81	0.997018	-3.57478	19.1001	0.310154	1.3e-05	0.400826	30.9322	118	2	344	7	4	78520847	8.89738	0	0.973791	0.976255	1.2404e-05	285	0.00353514	9723
chr7_144481931-144482380	chr7:144475781:T:C	chr7	144475781	T	C	0.537037	2.64455	0.992406	-3.00026	17.3561	0.414431	8e-06	0.469073	22.2733	92	3	198	4	6	144475781	7.04608	0	0.988523	0.987222	3.09899e-05	115	0.00356383	6375
chr7_70781671-70783650	chr7:70779551:G:T	chr7	70779551	G	T	0.024691	0.051915	0.999388	-2.64786	18.5084	0.40166	0.000498	0.507778	81.2482	107	8	266	8	7	70779551	7.79518	0	0.967462	0.934696	1.69156e-05	213	0.00360302	3109
chr7_44985791-44987390	chr7:45006538:G:A	chr7	45006538	G	A	0.024691	0.051915	0.936527	-3.03788	17.7385	0.405947	0.000612	0.498887	78.4975	173	9	196	7	6	44986994	7.40118	0	0.986607	0.895081	2.53441e-05	145	0.00367489	19948
chr7_44985791-44987390	chr7:44986097:C:A	chr7	44986097	C	A	0.092593	0.163282	0.999831	-3.03788	17.2676	0.549409	0.000612	0.50241	94.6227	94	9	196	5	6	44986994	6.4536	0	0.986681	0.988033	3.24683e-05	145	0.00470791	493
chr7_23684171-23684290	chr7:23683593:C:T	chr7	23683593	C	T	0.444444	0.81	0.997349	-3.395	17.9791	0.395103	1.8e-05	0.49686	33.4321	106	2	229	4	6	23680869	7.56093	0	0.993533	0.992855	2.23338e-05	166	0.00370741	637
chr7_74874471-74875460	chr7:74870142:G:A	chr7	74870142	G	A	0.117284	0.903794	0.982609	-2.91218	14.3793	0.430776	0.000376	0.48007	45.9137	9	4	43	6	11	74870142	5.49166	0	0.88752	0.969692	0.000149434	25	0.00373586	4824
chr7_32668811-32671380	chr7:32671197:C:A	chr7	32671197	C	A	0.179012	0.093439	0.997494	-3.70369	18.4919	0.445897	0.000245	0.442707	52.413	183	11	347	5	4	32671197	7.12731	0	0.996511	0.988501	1.70629e-05	224	0.00382208	1101
chr7_140672311-140673980	chr7:140673089:G:A	chr7	140673089	G	A	0.024691	0.051915	0.999388	-3.28314	17.4046	0.40305	7.4e-05	0.493699	122.033	107	10	185	7	3	140673089	7.28937	0	0.982551	0.958943	3.02096e-05	128	0.00386682	57
chr7_3558501-3558650	chr7:3559948:A:T	chr7	3559948	A	T	0.277778	0.939408	0.998081	-2.96073	18.1632	0.602625	1.5e-05	0.524932	43.6728	164	2	280	4	4	3559948	7.51312	0	0.987337	0.99151	2.02756e-05	192	0.00389291	1372
chr7_8151231-8151510	chr7:8150905:A:G	chr7	8150905	A	G	0.820988	0.202815	0.985709	-2.28988	18.5255	0.631025	8e-06	0.453726	36.456	125	5	306	5	3	8150905	8.14277	0	0.974891	0.971814	1.67647e-05	237	0.00397323	465
chr7_108723351-108724020	chr7:108705338:A:G	chr7	108705338	A	G	0.049383	0.218587	0.997077	-2.73583	17.7754	0.620482	4e-06	0.508999	24.7978	31	6	254	6	4	108705338	7.48079	0	0.971244	0.956583	2.48576e-05	160	0.00397721	18348
chr7_139775211-139779050	chr7:139778424:G:T	chr7	139778424	G	T	0.074074	0.5184	0.998809	-3.07437	17.4576	0.462716	0.000883	0.533617	208.717	119	13	193	4	4	139778424	6.34703	0	0.979645	0.984344	2.93782e-05	136	0.00399543	1294
chr7_50978761-50979130	chr7:50978855:G:A	chr7	50978855	G	A	0.12963	0.126468	0.999877	-3.09401	17.4278	0.376106	1.5e-05	0.513928	20.4669	79	2	186	5	8	50978855	7.59345	0	0.99412	0.987044	2.98422e-05	135	0.0040287	91
chr7_1123351-1124460	chr7:1117866:G:T	chr7	1117866	G	T	0.302469	0.096384	0.997198	-2.42036	18.4145	0.451778	4e-06	0.457087	79.0594	149	7	315	4	4	1117866	6.98909	0	0.994042	0.990933	1.777e-05	229	0.00406934	6040
chr7_105198211-105198490	chr7:105218362:G:A	chr7	105218362	G	A	0.203704	0.191522	0.990141	-2.64322	16.3756	0.595402	1.5e-05	0.488445	20.6773	111	2	125	5	5	105218362	6.66297	0	0.995111	0.981626	5.19495e-05	79	0.00410401	20012
chr7_90677141-90679230	chr7:90696882:G:A	chr7	90696882	G	A	0.493827	0.112062	0.996998	-2.90974	17.7249	0.532258	0.000366	0.49954	88.1756	228	10	259	4	8	90696882	6.25673	0	0.995849	0.991848	2.55264e-05	161	0.00410974	18696
chr7_136527951-136528850	chr7:136515645:A:G	chr7	136515645	A	G	0.5	0.604938	0.994506	-2.88509	16.8655	0.453246	0.000839	0.456234	47.241	62	2	182	4	5	136515645	6.23207	0	0.995737	0.989928	4.01233e-05	104	0.00417283	12755
chr7_33903791-33905940	chr7:33905074:G:A	chr7	33905074	G	A	0.098765	0.068637	0.999428	-2.83744	17.7575	0.538836	0.000453	0.515419	143.812	125	12	227	4	7	33905074	6.46251	0	0.987904	0.989108	2.50924e-05	167	0.00419044	208
chr7_64888251-64889760	chr7:64889810:C:A	chr7	64889810	C	A	0.419753	4.65296	0.996465	-2.94001	17.8325	0.447808	0.001007	0.489763	43.6615	183	7	322	4	6	64889810	6.7926	0	0.995767	0.993334	2.41223e-05	174	0.00419727	804
chr7_71626271-71626520	chr7:71645915:G:T	chr7	71645915	G	T	0.728395	0.331201	0.999809	-2.63443	17.7309	0.393975	0.01	0.5	42.4172	231	0	249	4	4	71645915	7.31489	0		0.991035	2.54455e-05	166	0.00422395	19519
chr7_2729361-2730790	chr7:2750070:G:A	chr7	2750070	G	A	0.518519	0.119822	0.99995	-2.62609	18.6037	0.444341	0.000578	0.517087	51.5696	362	4	386	4	4	2750070	7.12158	0	0.994966	0.991872	1.60909e-05	264	0.00424801	19994
chr7_36298091-36298440	chr7:36296268:G:A	chr7	36296268	G	A	0.024691	0.051915	0.999134	-2.65724	18.3365	0.646401	0.000258	0.469689	55.1541	113	6	283	7	8	36296268	7.81615	0	0.993247	0.929332	1.8513e-05	231	0.00427649	1998
chr7_81923441-81923880	chr7:81923779:C:T	chr7	81923779	C	T	0.277778	4.31361	0.992025	-2.47482	18.0382	0.425215	1.8e-05	0.379479	46.8541	147	2	270	4	4	81923779	7.26808	0	0.994155	0.992934	2.16512e-05	198	0.00428693	119
chr7_15087741-15088130	chr7:15087834:G:A	chr7	15087834	G	A	0.123457	0.058006	0.998628	-2.709	18.3538	0.627278	7e-06	0.598178	28.5577	161	3	313	5	7	15087834	7.81201	0	0.986222	0.986195	1.83453e-05	235	0.00431114	102
chr7_78692441-78693080	chr7:78692760:G:A	chr7	78692760	G	A	0.12963	0.395867	0.99755	-2.74814	18.4728	0.403636	7e-06	0.526443	33.6063	126	7	350	4	4	78692760	7.7535	0	0.994513	0.989777	1.72347e-05	251	0.00432591	0
chr7_78692441-78693080	chr7:78692765:C:T	chr7	78692765	C	T	0.444444	0.81	0.998361	-2.74814	17.7762	0.570011	7e-06	0.478855	38.2465	127	7	350	4	4	78692760	7.0496	0	0.994568	0.995005	2.48473e-05	251	0.00623668	5
chr7_151242741-151249940	chr7:151248745:C:T	chr7	151248745	C	T	0.024691	0.051915	0.994797	-2.47162	17.7157	0.440487	0.000399	0.505626	183.393	133	22	246	6	4	151248745	6.88942	0	0.990799	0.959019	2.56504e-05	169	0.00433492	2405
chr7_4144591-4145420	chr7:4145316:T:A	chr7	4145316	T	A	0.62963	0.002803	0.961545	-2.58405	18.505	0.563402	0.000264	0.564976	64.0747	208	7	353	5	4	4145316	7.32443	0	0.980759	0.912261	1.69459e-05	257	0.0043551	310
chr7_158366171-158367370	chr7:158367196:C:A	chr7	158367196	C	A	0.851852	1.15796	0.944325	-2.84016	18.2905	0.554568	0.000683	0.505612	80.6138	133	8	312	7	12	158367196	7.15401	0	0.984768	0.885893	1.89651e-05	232	0.00439991	426
chr7_74483161-74484230	chr7:74483724:A:T	chr7	74483724	A	T	0.104938	1.11339	0.987684	-2.70222	17.5666	0.408671	4e-06	0.510855	56.8973	109	7	230	6	4	74483724	7.3105	0	0.982012	0.985805	2.77425e-05	159	0.00441105	28
chr7_35450421-35451200	chr7:35450545:A:C	chr7	35450545	A	C	0.358025	1.32677	0.999946	-2.2037	17.6124	0.424591	1e-05	0.49716	34.8992	97	2	231	4	3	35450545	7.08055	0	0.992266	0.992287	2.70824e-05	164	0.00444151	265
chr7_98628721-98629360	chr7:98626356:CTGTT:C	chr7	98626356	CTGTT	C	0.061728	0.350589	0.999329	-3.07672	17.1094	0.655796	4.8e-05	0.393936	43.6942	62	1	190	7	5	98632043	7.3301	0	0.903629	0.968549	3.5287e-05	126	0.00444616	2684
chr7_98806621-98808200	chr7:98812726:C:G	chr7	98812726	C	G	0.277778	0.172544	0.994415	-3.05332	18.188	0.459919	0.000281	0.469543	90.1928	146	7	301	6	8	98812726	6.63642	0	0.975827	0.989731	2.00134e-05	223	0.004463	5316
chr7_101362631-101364430	chr7:101349726:C:G	chr7	101349726	C	G	0.018519	0.028836	0.99885	-2.08917	18.2708	0.403663	0.000645	0.521082	114.496	82	20	428	12	5	101349726	7.58666	0	0.994919	0.852467	1.91619e-05	236	0.00452221	13804
chr7_154050951-154053940	chr7:154050228:TTAGA:T	chr7	154050228	TTAGA	T	0.012346	0.012656	0.984472	-2.8968	16.4635	0.329374	0.001685	0.46776	16.357	84	23	179	9	5	154030252	7.41408	0	0.856727	0.833734	4.95961e-05	92	0.00456284	2218
chr7_154050951-154053940	chr7:154054199:G:C	chr7	154054199	G	C	0.030864	0.082153	0.924988	-2.82265	15.8872	0.591137	0.001706	0.463259	25.1641	112	23	179	10	5	154030252	6.35323	0	0.856389	0.863055	6.72332e-05	92	0.00618545	1753
chr7_47435591-47436260	chr7:47434112:G:A	chr7	47434112	G	A	0.024691	0.051915	0.998368	-2.81234	17.6362	0.348244	2e-06	0.438797	69.7559	132	7	288	6	3	47431079	7.94855	0	0.966894	0.935138	2.67448e-05	175	0.00468035	1814
chr7_134890261-134893650	chr7:134891370:A:G	chr7	134891370	A	G	0.018519	0.028836	0.999186	-2.17875	17.0914	0.430298	0.000311	0.505454	152.632	104	10	186	6	3	134891370	6.77483	0	0.995942	0.946749	3.56239e-05	133	0.00473798	586
chr7_78437201-78437480	chr7:78437440:A:G	chr7	78437440	A	G	0.290123	0.406716	0.974175	-2.22789	18.4876	0.409136	1.2e-05	0.500691	38.7975	120	3	346	5	6	78437440	7.7298	0	0.967225	0.939869	1.71016e-05	280	0.00478844	100
chr7_21718561-21718640	chr7:21718350:G:A	chr7	21718350	G	A	0.018519	0.028836	0.998511	-2.80212	18.5061	0.23337	1.2e-05	0.509275	32.7066	175	3	371	4	6	21717747	9.0536	0	0.987138	0.906345	1.69363e-05	289	0.00489459	250
chr7_6890281-6890600	chr7:6890031:C:T	chr7	6890031	C	T	0.283951	3.72311	0.990717	-2.12302	14.8018	0.359996	4.1e-05	0.34969	22.3884	76	2	348	6	10	6890031	6.50795	0	0.888535	0.976916	0.000119423	41	0.00489633	409
chr7_75567951-75568990	chr7:75568472:T:C	chr7	75568472	T	C	0.839506	0.802686	0.991942	-2.20043	17.3241	0.576934	0.000186	0.562534	61.3471	83	6	200	9	4	75568472	7.00474	0	0.986057	0.991096	3.15166e-05	156	0.00491659	2
chr7_148379781-148379920	chr7:148379686:T:A	chr7	148379686	T	A	0.203704	0.061186	0.995497	-2.8491	17.6149	0.614741	1.5e-05	0.471739	35.2145	149	3	307	4	4	148379686	7.39198	0	0.994475	0.988133	2.70467e-05	183	0.00494955	164
chr7_25380671-25381070	chr7:25369279:G:T	chr7	25369279	G	T	0.074074	0.5184	0.998719	-3.05625	17.2064	0.639785	1.1e-05	0.443222	34.6383	53	4	218	5	4	25369052	7.36641	0	0.993144	0.97126	3.35299e-05	148	0.00496243	11591
chr7_151932031-151933550	chr7:151932551:T:C	chr7	151932551	T	C	0.364198	0.70017	0.99992	-2.19909	18.1945	0.441724	0.000877	0.445058	43.3316	154	5	317	4	4	151932551	7.06265	0	0.988059	0.995239	1.99458e-05	249	0.00496651	239
chr7_21054151-21055100	chr7:21041063:G:A	chr7	21041063	G	A	0.481481	0.119822	0.994952	-2.19215	17.5033	0.461117	0.000205	0.47868	65.2358	51	8	224	4	5	21041063	6.32564	0	0.993174	0.989658	2.86816e-05	174	0.00499059	13563
chr7_120856471-120858620	chr7:120869651:GA:G	chr7	120869651	GA	G	0.160494	0.005079	0.992473	-3.51723	16.5562	0.530588	0.000811	0.496807	228.36	110	4	172	5	3	120869651	5.61243	0	0.994829	0.986415	4.72289e-05	106	0.00500626	12105
chr7_25550491-25550720	chr7:25550679:T:G	chr7	25550679	T	G	0.401235	0.821604	0.999793	-2.18843	18.3634	0.611792	6.1e-05	0.52714	21.6288	159	1	355	3	3	25550679	7.80401	0	0.995107	0.995107	1.82534e-05	276	0.00503794	73
chr7_2965181-2965740	chr7:2965464:A:G	chr7	2965464	A	G	0.012346	0.012656	0.99828	-2.47511	18.1968	0.244812	0.000159	0.467443	41.8638	130	3	321	23	15	2965464	8.80774	0	0.95116	0.901506	1.9921e-05	253	0.00504	4
chr7_67128721-67129810	chr7:67147474:C:T	chr7	67147474	C	T	0.166667	0.36	0.971881	-3.67022	18.0278	0.442591	0.000368	0.487366	56.737	322	8	375	5	6	67147474	6.992	0	0.992755	0.94981	2.177e-05	237	0.0051595	18208
chr7_143519561-143520010	chr7:143519759:A:T	chr7	143519759	A	T	0.203704	0.86927	0.994675	-2.17235	17.1038	0.392486	7e-06	0.524968	31.3821	181	3	190	5	3	143519759	7.28411	0	0.986913	0.992765	3.53911e-05	146	0.0051671	27
chr7_52302111-52302760	chr7:52302487:A:T	chr7	52302487	A	T	0.185185	2.67769	0.99469	-3.26461	17.1388	0.577236	0.00095	0.59008	35.7002	135	2	228	5	4	52302487	6.7478	0	0.994218	0.994405	3.47453e-05	149	0.00517705	51
chr7_74430501-74431770	chr7:74431222:A:C	chr7	74431222	A	C	0.666667	0.25	0.999391	-2.60244	17.1872	0.463283	0.000698	0.49651	118.519	96	4	209	4	6	74431222	6.04098	0	0.963927	0.995742	3.38704e-05	154	0.00521604	86
chr7_1457971-1461560	chr7:1458984:T:C	chr7	1458984	T	C	0.067901	0.42985	0.994979	-2.80722	17.844	0.462024	0.002489	0.488381	74.058	186	16	351	4	5	1458984	6.47211	0	0.955437	0.983194	2.39771e-05	219	0.00525098	782
chr7_916311-916960	chr7:914151:A:G	chr7	914151	A	G	0.506173	0.997562	0.98281	-2.85756	18.2843	0.43788	0.001718	0.427059	68.3557	180	4	364	5	5	914151	7.11361	0	0.982397	0.969464	1.90271e-05	281	0.00534661	2485
chr7_155466201-155469130	chr7:155467021:G:C	chr7	155467021	G	C	0.716049	1.82068	0.978407	-2.17288	17.949	0.466595	0.000948	0.459371	98.7061	163	12	296	5	4	155467021	6.36137	0	0.988206	0.955855	2.26899e-05	242	0.00549096	645
chr7_79451671-79455220	chr7:79453831:C:G	chr7	79453831	C	G	0.04321	5.20345	0.998755	-2.96831	17.4725	0.458922	0.000777	0.47412	198.01	134	18	286	5	4	79453831	6.43395	0	0.977904	0.981012	2.91494e-05	190	0.00553839	385
chr7_134112791-134113280	chr7:134134092:C:G	chr7	134134092	C	G	0.290123	0.961887	0.999909	-2.12211	16.6279	0.310939	0.01	0.5	6.02838	135	0	166	5	5	134134092	7.66288	0		0.989337	4.54763e-05	129	0.00586645	21056
chr7_3135431-3136010	chr7:3155287:G:A	chr7	3155287	G	A	0.166667	0.04	0.981116	-2.51556	18.1991	0.39445	4e-06	0.598539	40.059	336	6	383	5	4	3155287	7.82311	0	0.994035	0.963213	1.98969e-05	295	0.00586959	19567
chr7_97973321-97973460	chr7:97981787:TA:T	chr7	97981787	TA	T	0.308642	2.0002	0.977538	-3.07401	18.0195	0.610546	6e-06	0.610123	24.2741	273	5	426	5	7	97981787	7.61045	0	0.983361	0.947232	2.18659e-05	270	0.0059038	8397
chr7_89836761-89838410	chr7:89839178:A:G	chr7	89839178	A	G	0.611111	0.013662	0.996075	-2.17965	16.4177	0.536788	0.000248	0.490778	93.1996	99	5	186	5	11	89839178	5.70842	0	0.997087	0.991696	5.08092e-05	117	0.00594468	1592
chr7_79413061-79413870	chr7:79396850:C:A	chr7	79396850	C	A	0.012346	0.012656	0.997775	-2.04587	17.4056	0.237873	0.002307	0.50113	28.6591	53	5	298	10	5	79396850	8.55491	0	0.991846	0.879425	3.01936e-05	197	0.00594814	16616
chr7_134101791-134102210	chr7:134086377:C:T	chr7	134086377	C	T	0.111111	1.26562	0.991316	-2.0917	16.1858	0.263487	0.01	0.5	5.57533	33	0	141	5	5	134086377	7.77031	0		0.978434	5.74223e-05	104	0.00597191	15623
chr7_28768311-28769250	chr7:28768774:A:T	chr7	28768774	A	T	0.030864	0.082153	0.997868	-2.71796	16.4352	0.611522	0.00047	0.480381	79.6417	81	1	178	7	3	28768774	6.65811	0	0.966475	0.966475	5.03425e-05	121	0.00609144	6
chr7_101133181-101135500	chr7:101126726:GT:G	chr7	101126726	GT	G	0.018519	0.028836	0.938367	-2.07643	17.4546	0.381811	0.000587	0.524995	66.3723	116	14	285	9	7	101126726	7.47961	0	0.981284	0.894575	2.94258e-05	213	0.0062677	7614
chr7_28286091-28286650	chr7:28290008:G:T	chr7	28290008	G	T	0.04321	0.165203	0.95605	-2.8332	16.8846	0.33442	7e-06	0.425338	31.0784	144	3	226	8	6	28290008	7.66049	0	0.975441	0.920475	3.97231e-05	158	0.00627625	3638
chr8_107380941-107383120	chr8:107381455:G:A	chr8	107381455	G	A	0.32716	0.710354	0.999943	-99.2734	461.777	0.295724	7.9e-05	0.525653	13.226	140	23	273	6	5	107381455	227.87	0	0.993382	0.994351	1.97339e-102	129	2.54567e-100	575
chr8_107380941-107383120	chr8:107385743:T:C	chr8	107385743	T	C	0.067901	0.42985	0.998612	-26.9377	121.858	0.256617	0.000108	0.530199	3.7417	177	23	273	12	5	107381455	59.3191	0	0.994003	0.862596	2.47956e-28	129	3.19864e-26	3713
chr8_107380941-107383120	chr8:107407986:A:G	chr8	107407986	A	G	0.098765	0.068637	0.998327	-20.6215	92.8104	0.31331	0.000107	0.52187	4.46919	271	23	273	24	5	107381455	44.3856	0	0.993446	0.808231	5.75509e-22	129	7.42406e-20	25956
chr8_107380941-107383120	chr8:107375197:G:A	chr8	107375197	G	A	0.580247	2.22753	0.982364	-19.8186	89.0631	0.636814	0.000115	0.504574	4.84031	106	23	273	13	5	107381455	42.2429	0	0.993516	0.840612	3.82428e-21	129	4.93332e-19	6833
chr8_107380941-107383120	chr8:107371097:G:A	chr8	107371097	G	A	0.253086	1.65439	0.9999	-16.7121	74.8132	0.62776	0.000116	0.518158	5.1276	75	23	273	9	5	107381455	35.2332	0	0.994021	0.935094	5.17429e-18	129	6.67483e-16	10933
chr8_107380941-107383120	chr8:107362051:G:A	chr8	107362051	G	A	0.314815	0.000205	0.992891	-13.6049	60.1409	0.626096	0.000118	0.513426	4.85688	21	23	273	15	5	107381455	27.9508	0	0.993691	0.928227	8.83044e-15	129	1.13913e-12	19979
chr8_107380941-107383120	chr8:107400565:T:C	chr8	107400565	T	C	0.12963	0.395867	0.998897	-11.8091	51.7617	0.641309	0.000119	0.522394	5.16867	236	23	273	11	5	107381455	24.0895	0	0.99407	0.968454	6.26622e-13	129	8.08342e-11	18535
chr8_107380941-107383120	chr8:107381069:T:C	chr8	107381069	T	C	0.018519	0.028836	0.990185	-10.0028	42.9838	0.729638	0.000123	0.524885	6.88701	138	23	273	5	5	107381455	20.3479	0	0.994108	0.94587	5.51958e-11	129	7.12026e-09	961
chr8_12971891-12973440	chr8:12972292:T:C	chr8	12972292	T	C	0.04321	0.165203	0.968915	-80.0559	372.361	0.85597	0.000373	0.464709	34.5142	201	19	442	9	5	12972292	183.375	0	0.993708	0.968353	5.73085e-83	198	1.13471e-80	374
chr8_12971891-12973440	chr8:12977434:T:G	chr8	12977434	T	G	0.864198	2.0002	0.990152	-33.795	154.256	0.263772	0.000436	0.550207	7.44341	264	19	442	9	5	12972292	74.9219	0	0.993978	0.909125	2.03577e-35	198	4.03083e-33	4768
chr8_12971891-12973440	chr8:12973299:A:G	chr8	12973299	A	G	0.567901	0.258771	0.993078	-22.1803	100.982	0.308302	0.000412	0.629258	3.66375	215	19	442	13	5	12972292	48.6134	0	0.993148	0.976185	9.28287e-24	198	1.83801e-21	633
chr8_12971891-12973440	chr8:12997921:T:C	chr8	12997921	T	C	0.765432	2.31154	0.999928	-18.7767	84.6907	0.320662	0.000566	0.504433	4.24001	435	19	442	14	5	12972292	40.3609	0	0.99356	0.923845	3.48895e-20	198	6.90812e-18	25255
chr8_12971891-12973440	chr8:12947413:T:A	chr8	12947413	T	A	0.635802	0.127392	0.99754	-6.45121	27.4018	0.360483	0.000524	0.565509	3.27244	5	19	442	22	5	12972292	11.879	0	0.992931	0.941443	1.6528e-07	198	3.27254e-05	25253
chr8_12971891-12973440	chr8:12954366:G:C	chr8	12954366	G	C	0.703704	1.26562	0.990937	-5.36885	22.5601	0.390013	0.000604	0.522808	2.9643	58	19	442	9	5	12972292	9.47691	0	0.993638	0.940445	2.0367e-06	198	0.000403267	18300
chr8_134621191-134623160	chr8:134622489:G:T	chr8	134622489	G	T	0.092593	0.843399	0.999833	-69.3077	320.761	0.201163	0.000359	0.519725	32.546	111	17	226	6	7	134622489	157.565	0	0.992447	0.986722	9.88761e-72	117	1.15685e-69	313
chr8_134621191-134623160	chr8:134629563:G:A	chr8	134629563	G	A	0.666667	0	0.990614	-16.6995	75.6149	0.661233	0.000563	0.47552	13.7566	147	17	226	11	7	134622489	35.4366	0	0.992435	0.872105	3.44745e-18	117	4.03352e-16	7387
chr8_134621191-134623160	chr8:134604747:A:G	chr8	134604747	A	G	0.098765	0.97279	0.999843	-10.1984	45.5908	0.639987	0.000661	0.474845	12.8713	44	17	226	8	7	134622489	20.9623	0	0.992408	0.969667	1.45725e-11	117	1.70498e-09	17429
chr8_126967851-126969380	chr8:126968691:C:T	chr8	126968691	C	T	0.148148	2.44991	0.997727	-65.6556	303.473	0.274933	0.000155	0.502889	55.8294	164	12	342	6	8	126968691	148.842	0	0.986909	0.990215	5.76949e-68	188	1.08466e-65	75
chr8_126967851-126969380	chr8:126989394:G:C	chr8	126989394	G	C	0.283951	0.699869	0.990819	-9.34324	42.7874	0.582458	0.000282	0.411706	13.7166	313	12	342	7	8	126968691	19.1426	0	0.986538	0.977126	6.10229e-11	188	1.14723e-08	20778
chr8_126967851-126969380	chr8:126969255:TA:T	chr8	126969255	TA	T	0.450617	0.061484	0.989978	-7.50392	33.6772	0.572172	0.000274	0.430536	12.0684	170	12	342	6	8	126968691	14.6428	0	0.986608	0.978	6.50591e-09	188	1.22311e-06	639
chr8_126967851-126969380	chr8:126980394:A:G	chr8	126980394	A	G	0.160494	0.802686	0.999128	-5.12707	21.4549	0.576222	0.000278	0.429032	12.7997	264	12	342	5	8	126968691	8.82315	0	0.986489	0.981906	3.62252e-06	188	0.000681033	11778
chr8_126967851-126969380	chr8:126955445:G:T	chr8	126955445	G	T	0.061728	0.350589	0.996059	-4.76475	19.8121	0.603226	0.000286	0.418677	13.6856	72	12	342	7	8	126968691	8.30267	0	0.986545	0.958917	8.54417e-06	188	0.0016063	13171
chr8_103124651-103125640	chr8:103125090:C:T	chr8	103125090	C	T	0.395062	0.398638	0.999947	-63.9825	300.399	0.17398	3e-06	0.460727	20.9217	226	9	386	6	5	103125090	147.917	0	0.99531	0.995349	2.69725e-67	281	7.57926e-65	56
chr8_103124651-103125640	chr8:103146890:T:G	chr8	103146890	T	G	0.401235	0.000344	0.999948	-15.5231	73.8227	0.690171	4e-06	0.268885	5.17878	368	9	386	13	5	103125090	35.0405	0	0.994565	0.961572	8.54564e-18	281	2.40132e-15	21744
chr8_103124651-103125640	chr8:103143624:C:T	chr8	103143624	C	T	0.148148	0.03828	0.999551	-11.6049	55.0783	0.242237	4e-06	0.335398	3.0911	343	9	386	15	5	103125090	26.4801	0	0.994177	0.959205	1.15825e-13	281	3.25468e-11	18478
chr8_103124651-103125640	chr8:103115096:G:C	chr8	103115096	G	C	0.333333	4	0.935874	-5.9386	28.4037	0.290946	4e-06	0.329118	3.94102	141	9	386	23	5	103125090	12.7207	0	0.994537	0.804522	9.8475e-08	281	2.76715e-05	10050
chr8_103124651-103125640	chr8:103128135:T:G	chr8	103128135	T	G	0.117284	0.015021	0.993591	-4.92978	23.6984	0.327908	5e-06	0.346355	2.65968	258	9	386	8	5	103125090	10.8323	0	0.994242	0.974852	1.12678e-06	281	0.000316625	2989
chr8_103124651-103125640	chr8:103116921:G:C	chr8	103116921	G	C	0.04321	0.165203	0.986121	-3.81206	18.5246	0.264185	5e-06	0.324951	2.3192	152	9	386	7	5	103125090	8.81866	0	0.994423	0.941886	1.67725e-05	281	0.00471307	8225
chr8_128461371-128462000	chr8:128462034:T:C	chr8	128462034	T	C	0.475309	0.017791	0.996486	-63.1911	294.02	0.102229	5e-06	0.42274	8.55723	115	5	251	14	5	128462121	144.674	0	0.99011	0.987882	6.61569e-66	166	1.0982e-63	348
chr8_128461371-128462000	chr8:128486338:G:A	chr8	128486338	G	A	0.308642	0.139022	0.960951	-11.252	50.9725	0.751356	1.1e-05	0.39968	1.78549	248	5	251	11	5	128462121	24.18	0	0.987044	0.893613	9.36671e-13	166	1.55487e-10	24652
chr8_128461371-128462000	chr8:128474243:C:T	chr8	128474243	C	T	0.197531	0.66172	0.997703	-10.6136	47.7433	0.75853	1.1e-05	0.411318	1.96513	187	5	251	6	5	128462121	22.6765	0	0.988068	0.983862	4.85842e-12	166	8.06498e-10	12557
chr8_128461371-128462000	chr8:128480352:T:C	chr8	128480352	T	C	0.203704	0.061186	0.924419	-7.18274	31.8401	0.713814	1.4e-05	0.353816	1.60559	227	5	251	8	5	128462121	14.7599	0	0.988178	0.840865	1.67404e-08	166	2.7789e-06	18666
chr8_128461371-128462000	chr8:128475418:AACC:A	chr8	128475418	AACC	A	0.197531	0.66172	0.991061	-6.90723	30.38	0.703686	1.5e-05	0.351808	1.55006	197	5	251	5	5	128462121	14.0705	0	0.987989	0.978655	3.55166e-08	166	5.89576e-06	13732
chr8_128461371-128462000	chr8:128460766:T:G	chr8	128460766	T	G	0.851852	2.44991	0.999552	-6.74452	29.6268	0.257139	1.2e-05	0.409669	1.84658	102	5	251	5	5	128462121	13.8399	0	0.987658	0.978641	5.23751e-08	166	8.69427e-06	920
chr8_128461371-128462000	chr8:128463714:C:T	chr8	128463714	C	T	0.092593	0.163282	0.991157	-5.76027	25.1666	0.728229	1.3e-05	0.375412	1.84664	127	5	251	5	5	128462121	11.6294	0	0.987396	0.975592	5.25855e-07	166	8.72919e-05	2028
chr8_13741421-13742300	chr8:13739480:A:T	chr8	13739480	A	T	0.506173	0.012046	0.980153	-61.4081	287.7	0.253634	0.000245	0.476397	13.3538	244	15	608	13	12	13739480	141.239	0	0.985995	0.913291	1.57678e-64	305	4.80917e-62	2380
chr8_13741421-13742300	chr8:13743136:T:G	chr8	13743136	T	G	0.098765	2.28093	0.96523	-39.0367	178.625	0.179052	0.000342	0.335129	5.3503	302	15	608	8	12	13739480	87.663	0	0.988767	0.828758	9.67301e-41	305	2.95027e-38	1276
chr8_13741421-13742300	chr8:13753377:T:C	chr8	13753377	T	C	0.117284	0.015021	0.999687	-20.7162	94.1612	0.699308	0.000367	0.316615	7.59699	467	15	608	36	12	13739480	45.1612	0	0.986632	0.925477	2.90851e-22	305	8.87094e-20	11517
chr8_13741421-13742300	chr8:13753048:T:C	chr8	13753048	T	C	0.067901	0.42985	0.966339	-10.8943	48.6081	0.685447	0.000375	0.306227	6.92684	457	15	608	19	12	13739480	22.6134	0	0.986479	0.803878	3.12582e-12	305	9.53374e-10	11188
chr8_13741421-13742300	chr8:13740635:T:C	chr8	13740635	T	C	0.080247	0.518668	0.999806	-6.3447	27.5961	0.631477	0.000378	0.3005	5.78608	258	15	608	8	12	13739480	12.247	0	0.983998	0.969723	1.49483e-07	305	4.55924e-05	1225
chr8_13741421-13742300	chr8:13726595:A:C	chr8	13726595	A	C	0.37037	0.81	0.989504	-5.0039	21.3807	0.608027	0.00037	0.31969	5.18798	92	15	608	11	12	13739480	8.70535	0	0.983127	0.932312	3.76538e-06	305	0.00114844	15265
chr8_48623411-48625040	chr8:48623852:G:T	chr8	48623852	G	T	0.277778	0.939408	0.996892	-58.4142	273.268	0.100112	0.000173	0.518144	8.01441	58	11	175	8	11	48623852	134.407	0	0.987393	0.994322	2.20153e-61	115	2.53176e-59	374
chr8_48623411-48625040	chr8:48623203:A:G	chr8	48623203	A	G	0.104938	0.01633	0.999654	-16.0512	74.85	0.766347	0.000405	0.192577	5.29245	55	11	175	17	11	48623852	35.6618	0	0.985971	0.874885	5.07861e-18	115	5.8404e-16	1023
chr8_48623411-48625040	chr8:48624166:C:A	chr8	48624166	C	A	0.024691	0.051915	0.998368	-9.80737	45.4044	0.801661	0.000573	0.21677	5.30709	62	11	175	9	11	48623852	21.5431	0	0.98884	0.955383	1.60274e-11	115	1.84315e-09	60
chr8_48623411-48625040	chr8:48629723:A:G	chr8	48629723	A	G	0.54321	0.001956	0.984181	-4.38735	20.3876	0.377529	0.000515	0.22865	2.11331	86	11	175	12	11	48623852	8.77108	0	0.987591	0.957709	6.32381e-06	115	0.000727238	5497
chr8_16794081-16795340	chr8:16794828:A:G	chr8	16794828	A	G	0.117284	17.3923	0.999802	-58.4116	272.915	0.033882	9.3e-05	0.471013	12.9379	231	7	438	8	14	16794828	134.666	0	0.984579	0.992287	2.62827e-61	280	7.35915e-59	118
chr8_16794081-16795340	chr8:16816431:A:G	chr8	16816431	A	G	0.228395	3.06042	0.996532	-20.917	95.7152	0.124321	0.000377	0.29329	2.60206	406	7	438	7	14	16794828	46.8306	0	0.98609	0.958189	1.32655e-22	280	3.71434e-20	21721
chr8_16794081-16795340	chr8:16804541:A:C	chr8	16804541	A	C	0.364198	0.01511	0.992603	-18.7769	85.6599	0.772481	0.000634	0.151149	3.88572	300	7	438	8	14	16794828	41.3605	0	0.978476	0.979578	2.13701e-20	280	5.98364e-18	9831
chr8_120615021-120615770	chr8:120617674:G:T	chr8	120617674	G	T	0.364198	4.17095	0.995184	-54.5496	253.865	0.830868	0.000351	0.469371	8.43639	133	7	217	13	7	120617674	124.523	0	0.990198	0.982831	3.73051e-57	155	5.78229e-55	2278
chr8_120615021-120615770	chr8:120627355:C:T	chr8	120627355	C	T	0.339506	1.74186	0.999887	-16.8531	75.5905	0.201834	0.000208	0.727858	1.74749	169	7	217	30	7	120617674	37.0883	0	0.987601	0.986067	3.49045e-18	155	5.41019e-16	11959
chr8_120615021-120615770	chr8:120629018:C:T	chr8	120629018	C	T	0.759259	2.68271	0.985008	-10.4292	45.835	0.280159	0.00067	0.523003	2.23238	173	7	217	16	7	120617674	21.5437	0	0.989952	0.925271	1.28647e-11	155	1.99403e-09	13622
chr8_120615021-120615770	chr8:120614789:G:A	chr8	120614789	G	A	0.191358	0.551199	0.998022	-7.92212	34.4334	0.278455	0.000659	0.418656	1.38731	116	7	217	6	7	120617674	16.0844	0	0.990048	0.982361	4.41077e-09	155	6.8367e-07	607
chr8_120615021-120615770	chr8:120605711:T:C	chr8	120605711	T	C	0.037037	0.119822	0.995682	-6.0829	26.1033	0.769107	0.000757	0.547921	3.00232	84	7	217	9	7	120617674	12.188	0	0.989675	0.93241	3.23635e-07	155	5.01634e-05	9685
chr8_120615021-120615770	chr8:120596274:CT:C	chr8	120596274	CT	C	0.04321	0.165203	0.998015	-4.07629	17.2006	0.740174	0.000719	0.550165	2.61306	37	7	217	10	7	120617674	7.91599	0	0.989348	0.943316	3.36334e-05	155	0.00521318	19122
chr8_8507901-8508820	chr8:8508194:G:T	chr8	8508194	G	T	0.302469	0.046735	0.999939	-54.2895	254.555	0.264133	0.000753	0.513624	18.569	158	9	388	6	8	8508194	124.758	0	0.993208	0.994545	2.639e-57	273	7.20446e-55	166
chr8_8507901-8508820	chr8:8514866:G:C	chr8	8514866	G	C	0.179012	3.85104	0.997312	-21.8608	101.324	0.678296	0.00131	0.422015	9.05801	212	9	388	8	8	8508194	48.5909	0	0.992709	0.975061	7.81179e-24	273	2.13262e-21	6506
chr8_8507901-8508820	chr8:8483595:T:G	chr8	8483595	T	G	0.703704	0.003506	0.990072	-11.1902	50.4901	0.36719	0.001281	0.446907	6.07835	7	9	388	7	8	8508194	23.3737	0	0.993051	0.974554	1.19767e-12	273	3.26964e-10	24765
chr8_8507901-8508820	chr8:8494098:G:T	chr8	8494098	G	T	0.061728	0.350589	0.993455	-7.83085	34.8007	0.679573	0.001396	0.438481	6.69826	71	9	388	6	8	8508194	16.0307	0	0.99302	0.956716	3.65246e-09	273	9.97121e-07	14262
chr8_8507901-8508820	chr8:8510245:A:G	chr8	8510245	A	G	0.04321	0.165203	0.996851	-7.76493	34.3682	0.690151	0.001398	0.431551	7.4533	172	9	388	6	8	8508194	15.8547	0	0.992865	0.942872	4.5612e-09	273	1.24521e-06	1885
chr8_8507901-8508820	chr8:8529705:G:C	chr8	8529705	G	C	0.382716	1.00905	0.940498	-6.32814	27.6034	0.605302	0.001376	0.446319	4.6155	345	9	388	10	8	8508194	12.0425	0	0.993092	0.880897	1.48915e-07	273	4.06537e-05	21345
chr8_8507901-8508820	chr8:8503629:T:C	chr8	8503629	T	C	0.777778	0	0.999923	-5.99905	26.1079	0.620104	0.001402	0.438479	3.95038	124	9	388	10	8	8508194	11.5522	0	0.9931	0.979346	3.22868e-07	273	8.81429e-05	4731
chr8_8507901-8508820	chr8:8531105:G:C	chr8	8531105	G	C	0.154321	3.10892	0.965414	-5.71105	24.7827	0.331221	0.001305	0.450262	4.02418	356	9	388	41	8	8508194	11.0393	0	0.993012	0.884126	6.41701e-07	273	0.000175184	22745
chr8_8507901-8508820	chr8:8509451:C:G	chr8	8509451	C	G	0.037037	0.119822	0.999075	-4.72789	20.105	0.666087	0.001454	0.432156	6.15503	168	9	388	5	8	8508194	8.93438	0	0.99303	0.933702	7.33037e-06	273	0.00200119	1091
chr8_1962681-1963840	chr8:1963437:T:G	chr8	1963437	T	G	0.160494	0.567602	0.99617	-52.295	246.489	0.807707	0.000563	0.513815	14.7451	137	13	335	7	7	1963437	120.693	0	0.981287	0.914224	1.51347e-55	263	3.98042e-53	177
chr8_1962681-1963840	chr8:1950186:G:A	chr8	1950186	G	A	0.314815	1.03205	0.997463	-12.9966	64.0658	0.689446	0.00086	0.507903	3.24769	62	13	335	6	7	1963437	30.3387	0	0.981401	0.988042	1.2033e-15	263	3.16467e-13	13074
chr8_1962681-1963840	chr8:1970186:G:T	chr8	1970186	G	T	0.314815	0.000205	0.987315	-10.8438	52.9497	0.704688	0.000826	0.511929	3.60019	179	13	335	19	7	1963437	24.7834	0	0.980757	0.932547	3.42194e-13	263	8.99969e-11	6926
chr8_1962681-1963840	chr8:1978946:A:G	chr8	1978946	A	G	0.666667	1	0.984453	-6.56131	31.4474	0.647183	0.00102	0.483065	1.98516	252	13	335	7	7	1963437	14.2956	0	0.981282	0.968361	2.04918e-08	263	5.38936e-06	15686
chr8_1962681-1963840	chr8:1963267:G:C	chr8	1963267	G	C	0.024691	0.051915	0.995313	-6.05973	28.9197	0.77062	0.001049	0.481075	4.23944	135	13	335	6	7	1963437	13.6378	0	0.981199	0.958867	7.5443e-08	263	1.98415e-05	7
chr8_12774521-12775860	chr8:12775146:C:G	chr8	12775146	C	G	0.401235	0.000344	0.995287	-48.8491	226.016	0.615565	0.000862	0.528414	27.7985	139	11	297	7	5	12775146	109.915	0	0.994643	0.995284	4.40878e-51	193	8.50894e-49	44
chr8_12774521-12775860	chr8:12782788:A:T	chr8	12782788	A	T	0.271605	0.300047	0.98508	-16.0806	73.0589	0.429101	0.001096	0.588334	14.3072	185	11	297	6	5	12775146	33.8854	0	0.994656	0.968434	1.25839e-17	193	2.42869e-15	7598
chr8_12774521-12775860	chr8:12760348:AAAC:A	chr8	12760348	AAAC	A	0.314815	0.000205	0.937621	-13.3973	60.155	0.575785	0.001107	0.576149	15.9957	45	11	297	9	5	12775146	27.4709	0	0.99454	0.847071	8.76743e-15	193	1.69211e-12	14842
chr8_12774521-12775860	chr8:12795141:T:A	chr8	12795141	T	A	0.12963	0.126468	0.968542	-11.0064	48.9783	0.588139	0.001145	0.575703	16.1838	259	11	297	7	5	12775146	22.2462	0	0.99469	0.932228	2.58808e-12	193	4.995e-10	19951
chr8_30730661-30731960	chr8:30738609:C:G	chr8	30738609	C	G	0.253086	0.227645	0.999055	-47.6811	223.915	0.691522	0.000586	0.539286	30.1747	225	17	301	7	6	30738609	109.491	0	0.992062	0.989802	1.26587e-50	183	2.31655e-48	7299
chr8_30730661-30731960	chr8:30731224:G:A	chr8	30731224	G	A	0.08642	0.724799	0.996199	-14.828	66.8285	0.32233	0.000471	0.648021	7.8782	176	17	301	5	6	30738609	31.8927	0	0.991838	0.981443	2.96184e-16	183	5.42016e-14	86
chr8_30730661-30731960	chr8:30715198:C:T	chr8	30715198	C	T	0.061728	0.350589	0.996708	-11.7239	52.2982	0.649609	0.000511	0.628852	15.1233	48	17	301	7	6	30738609	24.4278	0	0.991638	0.956665	4.76815e-13	183	8.72571e-11	16112
chr8_30730661-30731960	chr8:30739525:T:C	chr8	30739525	T	C	0.037037	0.119822	0.952233	-6.58342	28.5317	0.66386	0.000472	0.659126	14.2246	234	17	301	8	6	30738609	12.92	0	0.991599	0.898079	9.21792e-08	183	1.68688e-05	8215
chr8_30730661-30731960	chr8:30729863:A:G	chr8	30729863	A	G	0.018519	0.028836	0.985333	-5.12777	21.6967	0.288611	0.000459	0.657589	6.85017	160	17	301	6	6	30738609	10.1652	0	0.991491	0.898808	3.19339e-06	183	0.000584391	1447
chr8_143577581-143579650	chr8:143580905:G:A	chr8	143580905	G	A	0.253086	0.487829	0.995839	-45.8217	216.651	0.180242	0.000854	0.561577	6.44376	166	13	310	12	7	143580905	106.066	0	0.987246	0.8557	4.86358e-49	190	9.24081e-47	2289
chr8_143577581-143579650	chr8:143584527:A:G	chr8	143584527	A	G	0.098765	2.28093	0.983556	-10.3468	46.2974	0.253991	0.001696	0.425289	1.81035	193	13	310	11	7	143580905	22.1477	0	0.985257	0.945339	1.01601e-11	190	1.93041e-09	5911
chr8_143577581-143579650	chr8:143564031:G:A	chr8	143564031	G	A	0.530864	2.00377	0.989321	-10.3045	46.0786	0.335115	0.001523	0.445772	2.92522	63	13	310	13	7	143580905	21.331	0	0.983994	0.964581	1.13602e-11	190	2.15843e-09	14585
chr8_143577581-143579650	chr8:143554779:T:C	chr8	143554779	T	C	0.555556	0.2025	0.972198	-6.05921	26.9287	0.627939	0.001743	0.47762	2.11087	5	13	310	12	7	143580905	11.941	0	0.985492	0.927574	2.11102e-07	190	4.01095e-05	23837
chr8_143577581-143579650	chr8:143583452:C:T	chr8	143583452	C	T	0.024691	0.051915	0.999134	-4.68653	20.4961	0.762678	0.00186	0.432923	4.26058	186	13	310	7	7	143580905	9.53851	0	0.985981	0.921981	5.97518e-06	190	0.00113528	4836
chr8_143577581-143579650	chr8:143597129:G:A	chr8	143597129	G	A	0.08642	0.724799	0.979483	-4.56262	19.8672	0.327541	0.001852	0.427349	1.62315	272	13	310	7	7	143580905	9.02896	0	0.986191	0.944927	8.30121e-06	190	0.00157723	18513
chr8_33511971-33515140	chr8:33490586:G:A	chr8	33490586	G	A	0.5	0.604938	0.999949	-45.6064	213.741	0.590424	0.000291	0.50699	75.311	16	34	236	5	9	33490482	103.635	0	0.988481	0.970767	2.0975e-48	119	2.49603e-46	22970
chr8_33511971-33515140	chr8:33511942:G:A	chr8	33511942	G	A	0.037037	0.119822	0.997872	-25.0292	112.808	0.383797	0.000246	0.586829	46.1557	112	34	236	6	9	33490482	53.9515	0	0.988514	0.801368	2.3768e-26	119	2.8284e-24	1614
chr8_33511971-33515140	chr8:33537143:G:A	chr8	33537143	G	A	0.104938	0.01633	0.993134	-10.1722	44.2576	0.446251	0.000275	0.577246	37.1172	218	34	236	17	9	33490482	19.4814	0	0.988506	0.941875	2.8788e-11	119	3.42577e-09	23587
chr8_33511971-33515140	chr8:33504464:C:A	chr8	33504464	C	A	0.111111	0	0.973986	-6.52145	27.8088	0.542712	0.000289	0.561265	42.054	69	34	236	8	9	33490482	11.2934	0	0.988476	0.940722	1.33913e-07	119	1.59356e-05	9092
chr8_33511971-33515140	chr8:33513472:A:G	chr8	33513472	A	G	0.030864	0.082153	0.945028	-4.12122	17.0431	0.430815	0.000279	0.57328	35.2489	124	34	236	4	9	33490482	6.74481	0	0.988496	0.946018	3.65401e-05	119	0.00434827	84
chr8_23218011-23219380	chr8:23218667:G:A	chr8	23218667	G	A	0.283951	0.699869	0.999937	-44.0728	208.474	0.344905	0.001065	0.490222	29.5307	167	10	286	8	5	23218667	101.243	0	0.982343	0.941269	2.9568e-47	190	5.61792e-45	29
chr8_23218011-23219380	chr8:23218646:T:G	chr8	23218646	T	G	0.271605	2.79235	0.993795	-25.8414	119.953	0.612698	0.001423	0.443835	18.689	165	10	286	7	5	23218667	57.3196	0	0.987873	0.982592	6.47723e-28	190	1.23067e-25	50
chr8_23218011-23219380	chr8:23200251:C:A	chr8	23200251	C	A	0.271605	0.300047	0.999532	-12.0698	54.7067	0.398173	0.001502	0.468432	10.6947	48	10	286	7	5	23218667	25.2375	0	0.9889	0.98194	1.39927e-13	190	2.65861e-11	18445
chr8_23218011-23219380	chr8:23194478:C:G	chr8	23194478	C	G	0.074074	0.5184	0.918416	-9.30914	41.9347	0.618643	0.001577	0.463427	13.1852	9	10	286	7	5	23218667	19.065	0	0.988816	0.829893	9.43752e-11	190	1.79313e-08	24218
chr8_23218011-23219380	chr8:23220070:C:T	chr8	23220070	C	T	0.037037	7.66864	0.986669	-6.26931	28.2057	0.314944	0.001526	0.468681	8.16309	178	10	286	22	5	23218667	12.9138	0	0.98858	0.870859	1.09081e-07	190	2.07255e-05	1374
chr8_23218011-23219380	chr8:23229042:G:A	chr8	23229042	G	A	0.858025	4.66219	0.951439	-5.56039	24.8926	0.403267	0.001559	0.470765	11.9371	204	10	286	8	5	23218667	10.6373	0	0.987804	0.917528	6.06153e-07	190	0.000115169	10346
chr8_8516931-8518270	chr8:8517696:C:T	chr8	8517696	C	T	0.271605	0.000192	0.993571	-43.9625	204.183	0.221374	3e-06	0.446069	26.9828	186	10	409	6	5	8517696	100.109	0	0.993699	0.991773	2.55287e-46	298	7.60755e-44	96
chr8_8516931-8518270	chr8:8522004:T:C	chr8	8522004	T	C	0.709877	1.3859	0.983993	-7.14474	33.8083	0.385514	5e-06	0.273832	9.86691	221	10	409	6	5	8517696	15.1662	0	0.992021	0.971722	6.08186e-09	298	1.81239e-06	4404
chr8_8516931-8518270	chr8:8515304:G:A	chr8	8515304	G	A	0.154321	2.69727	0.997111	-5.16057	23.839	0.615621	5e-06	0.253971	9.37423	161	10	409	7	5	8517696	10.3702	0	0.991588	0.981323	1.04736e-06	298	0.000312115	2296
chr8_8516931-8518270	chr8:8505748:C:T	chr8	8505748	C	T	0.234568	0.113006	0.999926	-4.23681	19.4796	0.595379	5e-06	0.266143	9.272	85	10	409	5	5	8517696	8.11233	0	0.991789	0.989172	1.01681e-05	298	0.00303008	11852
chr8_8516931-8518270	chr8:8531105:G:C	chr8	8531105	G	C	0.154321	3.10892	0.965414	-4.23224	19.2043	0.381184	5e-06	0.270867	7.59452	301	10	409	7	5	8517696	8.26737	0	0.990606	0.93859	1.17449e-05	298	0.00349999	13505
chr8_8516931-8518270	chr8:8538231:C:G	chr8	8538231	C	G	0.5	0.111111	0.992454	-4.12405	18.6628	0.412419	5e-06	0.277482	8.08776	377	10	409	6	5	8517696	7.69168	0	0.990538	0.98409	1.56e-05	298	0.00464879	20631
chr8_8516931-8518270	chr8:8530393:A:C	chr8	8530393	A	C	0.395062	0.582769	0.917892	-4.12405	18.6161	0.406994	5e-06	0.267819	8.4399	296	10	409	17	5	8517696	7.5899	0	0.991818	0.816519	1.59861e-05	298	0.00476385	12793
chr8_100502001-100503480	chr8:100502805:T:G	chr8	100502805	T	G	0.197531	1.66261	0.999644	-41.6542	196.921	0.708892	0.000634	0.487554	23.2598	101	8	226	9	5	100502805	95.3913	0	0.959763	0.994496	9.81113e-45	165	1.61884e-42	65
chr8_100502001-100503480	chr8:100521640:A:G	chr8	100521640	A	G	0.401235	0.821604	0.998306	-5.39726	26.616	0.59021	0.001075	0.49511	6.27063	206	8	226	6	5	100502805	11.4092	0	0.963676	0.991965	2.48177e-07	165	4.09492e-05	18900
chr8_100502001-100503480	chr8:100510516:C:T	chr8	100510516	C	T	0.067901	0.42985	0.979751	-4.52592	22.2668	0.378089	0.001046	0.512176	4.94416	154	8	226	5	5	100502805	9.7539	0	0.964344	0.956347	2.37271e-06	165	0.000391497	7776
chr8_100502001-100503480	chr8:100499076:A:C	chr8	100499076	A	C	0.030864	0.082153	0.998895	-3.81581	18.5874	0.662993	0.001118	0.493906	8.26614	94	8	226	9	5	100502805	8.06003	0	0.963694	0.904044	1.62292e-05	165	0.00267781	3664
chr8_91179811-91180880	chr8:91179847:T:A	chr8	91179847	T	A	0.598765	0.821604	0.996801	-42.6321	194.187	0.835456	0.00052	0.588467	11.4612	139	9	235	6	5	91179847	94.8091	0	0.993674	0.995051	3.87702e-44	136	5.27275e-42	499
chr8_91179811-91180880	chr8:91180984:GA:G	chr8	91180984	GA	G	0.030864	0.082153	0.999509	-7.33604	31.9838	0.205904	0.000508	0.801549	2.39566	151	9	235	6	5	91179847	15.4603	0	0.993951	0.931401	1.55462e-08	136	2.11429e-06	638
chr8_17584401-17585280	chr8:17585000:G:GGGAC	chr8	17585000	G	GGGAC	0.104938	0.01633	0.997499	-40.9259	193.532	0.761596	0.000254	0.492619	26.4597	243	11	573	8	6	17585000	94.4067	0	0.994146	0.981608	5.38746e-44	416	2.24118e-41	160
chr8_17584401-17585280	chr8:17599619:C:T	chr8	17599619	C	T	0.246914	0.001361	0.99716	-17.2146	81.3234	0.683322	0.000276	0.54125	7.28775	430	11	573	12	6	17585000	38.7718	0	0.993317	0.977824	1.91643e-19	416	7.97233e-17	14779
chr8_17584401-17585280	chr8:17581862:C:T	chr8	17581862	C	T	0.703704	0.224377	0.992036	-15.9765	74.9831	0.329591	0.000263	0.550712	7.54818	215	11	573	10	6	17585000	35.5128	0	0.991985	0.973995	4.7475e-18	416	1.97496e-15	2978
chr8_17584401-17585280	chr8:17586709:T:C	chr8	17586709	T	C	0.524691	2.71834	0.999948	-10.5084	48.8135	0.361615	0.000256	0.595011	4.82022	258	11	573	6	6	17585000	22.6721	0	0.992915	0.992237	2.81497e-12	416	1.17103e-09	1869
chr8_17584401-17585280	chr8:17574309:C:T	chr8	17574309	C	T	0.320988	0.111267	0.988817	-9.32308	43.1223	0.630146	0.00028	0.557225	5.49166	128	11	573	6	6	17585000	19.7664	0	0.99397	0.975388	5.14225e-11	416	2.13918e-08	10531
chr8_17584401-17585280	chr8:17591118:A:G	chr8	17591118	A	G	0.617284	2.17515	0.992844	-7.73534	35.0914	0.379301	0.00027	0.566896	5.37364	303	11	573	6	6	17585000	15.7889	0	0.992605	0.984274	3.14581e-09	416	1.30866e-06	6278
chr8_135905901-135906310	chr8:135904830:C:A	chr8	135904830	C	A	0.358025	0.03423	0.9984	-38.7906	184.392	0.769506	7e-06	0.535702	15.1031	151	3	304	7	4	135904830	89.8512	0	0.994946	0.991898	5.32766e-42	175	9.32341e-40	1276
chr8_135905901-135906310	chr8:135889830:A:T	chr8	135889830	A	T	0.308642	0.79847	0.996987	-13.8391	62.8845	0.285443	8e-06	0.647688	3.68478	48	3	304	6	4	135904830	29.9408	0	0.994283	0.988563	2.19195e-15	175	3.83592e-13	16276
chr8_135905901-135906310	chr8:135922990:T:C	chr8	135922990	T	C	0.728395	0.000192	0.992339	-4.57935	20.31	0.64384	1.2e-05	0.563075	2.4397	256	3	304	5	4	135904830	9.0055	0	0.995277	0.982936	6.5855e-06	175	0.00115246	16884
chr8_62027001-62028750	chr8:62017022:C:T	chr8	62017022	C	T	0.117284	0.015021	0.99951	-38.9552	184.308	0.314607	7.3e-05	0.448929	47.8406	101	13	419	11	10	62017022	89.4686	0	0.991287	0.898614	5.55725e-42	271	1.50601e-39	10854
chr8_62027001-62028750	chr8:62026955:C:T	chr8	62026955	C	T	0.574074	0.351967	0.996535	-16.4123	72.348	0.587699	9.6e-05	0.376947	20.6824	170	13	419	8	10	62017022	33.6704	0	0.990422	0.98914	1.80404e-17	271	4.88895e-15	921
chr8_62027001-62028750	chr8:62017023:A:G	chr8	62017023	A	G	0.37037	10.7738	0.998423	-8.04735	34.4163	0.430678	0.000106	0.373606	16.4608	102	13	419	6	10	62017022	14.9595	0	0.990725	0.99257	4.44985e-09	271	1.20591e-06	10853
chr8_62027001-62028750	chr8:62031737:C:T	chr8	62031737	C	T	0.030864	0.082153	0.99828	-4.46404	18.2249	0.616551	0.000114	0.358256	20.7904	219	13	419	7	10	62017022	7.64154	0	0.990302	0.923323	1.963e-05	271	0.00531973	3861
chr8_99813091-99813660	chr8:99813293:T:G	chr8	99813293	T	G	0.37037	1.0118	0.994734	-38.6224	182.135	0.173156	0.00174	0.436649	12.2603	61	4	144	22	6	99813293	89.063	0	0.963294	0.974733	1.65684e-41	104	1.72311e-39	83
chr8_99813091-99813660	chr8:99822954:T:C	chr8	99822954	T	C	0.493827	0.112062	0.988252	-8.90084	45.2377	0.691948	0.003325	0.358709	3.56045	91	4	144	6	6	99813293	21.1932	0	0.967595	0.973222	1.74513e-11	104	1.81494e-09	9578
chr8_99813091-99813660	chr8:99815931:G:A	chr8	99815931	G	A	0.160494	0.005079	0.982529	-4.41889	20.6345	0.664329	0.003853	0.347979	3.57185	71	4	144	6	6	99813293	9.16179	0	0.967271	0.964241	5.55862e-06	104	0.000578096	2555
chr8_143264081-143265230	chr8:143269224:A:G	chr8	143269224	A	G	0.240741	0.0345	0.999928	-38.1951	180.226	0.731714	0.000507	0.54452	15.6535	132	5	295	6	8	143269224	87.6198	0	0.986893	0.989295	4.32651e-41	180	7.78773e-39	4568
chr8_143264081-143265230	chr8:143245039:A:G	chr8	143245039	A	G	0.061728	0.350589	0.989729	-8.44936	37.1675	0.717396	0.000759	0.530533	6.61812	27	5	295	9	8	143269224	17.2693	0	0.986148	0.941398	1.08407e-09	180	1.95133e-07	19617
chr8_143264081-143265230	chr8:143249912:T:C	chr8	143249912	T	C	0.641975	0.446805	0.985235	-5.65254	24.6106	0.371199	0.000737	0.545162	4.47638	52	5	295	13	8	143269224	10.7481	0	0.983244	0.953376	7.01656e-07	180	0.000126298	14744
chr8_143264081-143265230	chr8:143251666:T:C	chr8	143251666	T	C	0.796296	2.61578	0.999919	-4.48104	19.4135	0.644614	0.000898	0.488355	3.14777	63	5	295	6	8	143269224	8.58038	0	0.985644	0.98303	1.0526e-05	180	0.00189468	12990
chr8_143264081-143265230	chr8:143262139:C:T	chr8	143262139	C	T	0.024691	0.051915	0.972708	-4.16039	17.9656	0.71293	0.000815	0.525951	6.03046	104	5	295	6	8	143269224	8.10317	0	0.984907	0.901759	2.24934e-05	180	0.00404881	2517
chr8_143015811-143016670	chr8:143015960:C:G	chr8	143015960	C	G	0.506173	0.112062	0.984965	-37.4144	176.791	0.2963	0.000231	0.473866	23.6237	101	7	217	14	7	143015960	86.2022	0	0.974285	0.972212	2.43242e-40	153	3.72161e-38	280
chr8_143015811-143016670	chr8:143035264:G:A	chr8	143035264	G	A	0.62963	0.280277	0.955943	-8.15261	36.3062	0.370556	0.000474	0.411995	8.09569	175	7	217	9	7	143015960	16.4352	0	0.973339	0.899646	1.6863e-09	153	2.58004e-07	19024
chr8_143015811-143016670	chr8:142991686:G:A	chr8	142991686	G	A	0.438272	1.21406	0.996777	-5.70837	25.2443	0.601683	0.000478	0.416179	8.3553	2	7	217	9	7	143015960	10.8661	0	0.972017	0.992116	5.05074e-07	153	7.72764e-05	24554
chr8_143015811-143016670	chr8:143015945:G:C	chr8	143015945	G	C	0.074074	0.5184	0.951648	-4.55215	19.649	0.334201	0.000486	0.41256	5.88012	100	7	217	9	7	143015960	8.8218	0	0.973073	0.932377	9.30504e-06	153	0.00142367	295
chr8_143015811-143016670	chr8:143013043:AAC:A	chr8	143013043	AAC	A	0.104938	1.11339	0.960667	-4.0242	17.1672	0.627327	0.00046	0.398951	8.76305	89	7	217	9	7	143015960	7.25379	0	0.97269	0.907722	3.42298e-05	153	0.00523716	3197
chr8_143015811-143016670	chr8:143029016:C:G	chr8	143029016	C	G	0.074074	0.5184	0.960186	-4.0242	17.156	0.656222	0.000487	0.398946	9.6372	148	7	217	10	7	143015960	7.38692	0	0.972358	0.903987	3.44324e-05	153	0.00526815	12776
chr8_143038411-143039830	chr8:143038891:C:T	chr8	143038891	C	T	0.530864	3.46589	0.983325	-37.228	176.806	0.345085	0.000544	0.487645	22.1858	105	13	245	6	6	143038891	85.3615	0	0.979707	0.966199	2.41462e-40	161	3.88754e-38	229
chr8_143038411-143039830	chr8:143041576:G:A	chr8	143041576	G	A	0.17284	0.203364	0.979662	-15.3864	69.3571	0.631723	0.000734	0.441464	13.861	124	13	245	6	6	143038891	32.3642	0	0.980068	0.955937	8.21552e-17	161	1.3227e-14	2456
chr8_143038411-143039830	chr8:143041443:T:G	chr8	143041443	T	G	0.030864	11.7514	0.998482	-7.58923	33.6123	0.240154	0.000784	0.471564	5.23723	123	13	245	7	6	143038891	16.1479	0	0.980667	0.933622	6.72648e-09	161	1.08296e-06	2323
chr8_143038411-143039830	chr8:143033391:G:A	chr8	143033391	G	A	0.030864	0.082153	0.997668	-4.51559	19.6421	0.650267	0.000826	0.458332	10.2888	74	13	245	5	6	143038891	8.5918	0	0.980219	0.925328	9.33902e-06	161	0.00150358	5729
chr8_5733211-5734340	chr8:5734391:G:A	chr8	5734391	G	A	0.611111	0.122955	0.993441	-37.2289	178.4	0.692087	0.000106	0.482163	13.8165	287	11	545	11	6	5734391	86.6584	0	0.979877	0.965321	1.08327e-40	361	3.91061e-38	615
chr8_5733211-5734340	chr8:5733802:G:C	chr8	5733802	G	C	0.135802	0.229653	0.988915	-10.5453	50.8576	0.334396	0.000156	0.427095	6.11249	283	11	545	7	6	5734391	23.9082	0	0.977816	0.989235	9.93171e-13	361	3.58535e-10	26
chr8_5733211-5734340	chr8:5721654:G:A	chr8	5721654	G	A	0.481481	1.52835	0.99544	-8.65878	41.7167	0.394332	0.000164	0.420739	7.14396	152	11	545	9	6	5734391	18.8532	0	0.977554	0.982728	1.05506e-10	361	3.80877e-08	12122
chr8_5733211-5734340	chr8:5733718:A:C	chr8	5733718	A	C	0.17284	3.53665	0.995333	-7.78925	37.5428	0.616213	0.00017	0.417257	7.88144	282	11	545	8	6	5734391	16.9103	0	0.978294	0.991199	8.9429e-10	361	3.22839e-07	58
chr8_5733211-5734340	chr8:5758121:C:A	chr8	5758121	C	A	0.185185	2.67769	0.999107	-7.58305	36.5531	0.373892	0.00016	0.438201	5.6747	533	11	545	7	6	5734391	16.6297	0	0.97951	0.981954	1.48566e-09	361	5.36323e-07	24345
chr8_5733211-5734340	chr8:5719222:T:C	chr8	5719222	T	C	0.203704	0.061186	0.999842	-7.5198	36.2073	0.612644	0.000168	0.42313	7.5114	125	11	545	8	6	5734391	16.2431	0	0.979962	0.983761	1.77401e-09	361	6.40417e-07	14554
chr8_5733211-5734340	chr8:5733088:A:G	chr8	5733088	A	G	0.351852	0.224377	0.996479	-5.82873	28.4133	0.586843	0.000171	0.417274	6.64222	274	11	545	5	6	5734391	12.2885	0	0.979154	0.990627	9.79881e-08	361	3.53737e-05	688
chr8_5733211-5734340	chr8:5733628:G:C	chr8	5733628	G	C	0.030864	0.082153	0.988182	-5.20357	25.5266	0.672352	0.000173	0.417281	9.26299	280	11	545	7	6	5734391	11.5186	0	0.97826	0.966449	4.3633e-07	361	0.000157515	148
chr8_5733211-5734340	chr8:5748541:A:G	chr8	5748541	A	G	0.722222	0.172544	0.993621	-4.31447	20.9865	0.418684	0.000172	0.428175	6.31855	388	11	545	7	6	5734391	8.67028	0	0.978739	0.98658	4.62522e-06	361	0.0016697	14765
chr8_5733211-5734340	chr8:5723598:A:G	chr8	5723598	A	G	0.197531	2.29348	0.999917	-3.97779	19.1986	0.40336	0.000178	0.411139	5.46187	176	11	545	6	6	5734391	8.04641	0	0.978722	0.98274	1.17799e-05	361	0.00425254	10178
chr8_4773401-4773620	chr8:4773964:G:C	chr8	4773964	G	C	0.382716	0.285363	0.993535	-35.7901	170.266	0.787574	0.00122	0.541989	28.4792	253	3	487	10	12	4773964	83.4289	0	0.99166	0.983554	6.47232e-39	351	2.27179e-36	454
chr8_4773401-4773620	chr8:4748749:C:T	chr8	4748749	C	T	0.641975	0.446805	0.988484	-12.8573	59.3196	0.746269	0.001191	0.613236	5.79085	2	3	487	9	12	4773964	28.4372	0	0.985241	0.965761	1.34037e-14	351	4.7047e-12	24761
chr8_4773401-4773620	chr8:4781763:A:G	chr8	4781763	A	G	0.185185	0.328017	0.998733	-8.67246	39.3779	0.256883	0.001373	0.59353	3.45781	344	3	487	6	12	4773964	18.7945	0	0.989982	0.983871	3.49225e-10	351	1.22578e-07	8253
chr8_4773401-4773620	chr8:4763095:A:G	chr8	4763095	A	G	0.12963	1.79674	0.999281	-7.97667	36.1807	0.244258	0.001409	0.590313	3.21286	155	3	487	7	12	4773964	17.3352	0	0.989594	0.972666	1.79839e-09	351	6.31235e-07	10415
chr8_4773401-4773620	chr8:4787267:C:T	chr8	4787267	C	T	0.209877	2.96042	0.996897	-6.86865	30.9559	0.288967	0.0014	0.590939	3.75661	391	3	487	5	12	4773964	14.519	0	0.989737	0.983633	2.63965e-08	351	9.26516e-06	13757
chr8_4773401-4773620	chr8:4796773:C:G	chr8	4796773	C	G	0.228395	0.238566	0.998225	-6.85761	30.8661	0.290253	0.001422	0.58316	3.42165	467	3	487	5	12	4773964	14.498	0	0.990222	0.98806	2.76458e-08	351	9.70369e-06	23263
chr8_4773401-4773620	chr8:4751391:A:G	chr8	4751391	A	G	0.580247	5.78345	0.992147	-5.11713	22.5438	0.655994	0.001503	0.572395	3.84325	49	3	487	5	12	4773964	10.0988	0	0.988746	0.97639	2.05405e-06	351	0.000720973	22119
chr8_4773401-4773620	chr8:4756889:G:A	chr8	4756889	G	A	0.641975	0.03423	0.999945	-4.4584	19.3285	0.652302	0.001465	0.591684	3.26814	102	3	487	4	12	4773964	8.58575	0	0.990427	0.990663	1.1005e-05	351	0.00386277	16621
chr8_96419571-96420490	chr8:96396738:G:A	chr8	96396738	G	A	0.092593	0.843399	0.999833	-33.6971	160.256	0.781416	0.000143	0.534897	28.3948	15	7	207	6	7	96396738	77.5542	0	0.988057	0.986023	9.94637e-37	152	1.51185e-34	23292
chr8_96419571-96420490	chr8:96420013:C:T	chr8	96420013	C	T	0.018519	0.028836	0.991774	-7.58906	36.2426	0.746731	0.000154	0.622457	10.8263	132	7	207	5	7	96396738	16.8782	0	0.987902	0.946744	1.74219e-09	152	2.64813e-07	17
chr8_96419571-96420490	chr8:96445305:G:A	chr8	96445305	G	A	0.277778	0.172544	0.999935	-6.53644	30.9344	0.3609	0.00014	0.660922	4.81766	204	7	207	4	7	96396738	13.9881	0	0.988096	0.990419	2.66898e-08	152	4.05685e-06	25275
chr8_96419571-96420490	chr8:96422647:G:C	chr8	96422647	G	C	0.265432	0.027919	0.999933	-4.43943	21.514	0.366197	0.000129	0.688341	4.72645	141	7	207	5	7	96396738	9.42664	0	0.9876	0.98926	3.51261e-06	152	0.000533917	2617
chr8_124262261-124263450	chr8:124261360:G:A	chr8	124261360	G	A	0.055556	0.280277	0.998205	-33.8212	159.657	0.220821	0.000412	0.450968	47.6389	131	4	281	12	10	124264581	77.7266	0	0.992008	0.942692	1.34454e-36	134	1.80168e-34	1496
chr8_124262261-124263450	chr8:124273567:G:A	chr8	124273567	G	A	0.37037	0.179377	0.995596	-8.54052	39.0644	0.583901	0.000785	0.328096	20.7134	207	4	281	7	10	124264581	17.3312	0	0.988447	0.991389	4.10045e-10	134	5.4946e-08	10711
chr8_124262261-124263450	chr8:124241183:G:A	chr8	124241183	G	A	0.320988	0.71125	0.971573	-7.1219	32.4716	0.403449	0.000685	0.370698	18.17	15	4	281	8	10	124264581	14.3506	0	0.990216	0.944225	1.20949e-08	134	1.62072e-06	21673
chr8_124262261-124263450	chr8:124287543:C:A	chr8	124287543	C	A	0.117284	0.903794	0.999864	-5.62227	25.0146	0.349773	0.000598	0.38673	22.5322	275	4	281	21	10	124264581	10.8384	0	0.989938	0.907392	5.68987e-07	134	7.62442e-05	24687
chr8_62690001-62691010	chr8:62693361:T:A	chr8	62693361	T	A	0.061728	1.75911	0.999644	-33.5845	156.213	0.184202	0.000114	0.531807	23.9152	123	5	257	9	6	62683729	76.1149	0	0.989918	0.954739	7.60496e-36	181	1.3765e-33	2855
chr8_62690001-62691010	chr8:62673019:T:A	chr8	62673019	T	A	0.425926	1.09765	0.995914	-7.89919	35.8691	0.603167	0.000264	0.366625	12.5381	31	5	257	7	6	62683729	15.9388	0	0.989615	0.991591	2.11029e-09	181	3.81962e-07	17487
chr8_62690001-62691010	chr8:62714995:C:T	chr8	62714995	C	T	0.061728	0.350589	0.999329	-5.92967	26.8524	0.640859	0.000271	0.358149	16.4061	251	5	257	7	6	62683729	11.8406	0	0.989576	0.960986	2.19603e-07	181	3.97482e-05	24489
chr8_117224351-117225670	chr8:117224906:A:G	chr8	117224906	A	G	0.160494	0.005079	0.991987	-31.4563	150.489	0.34798	0.000431	0.471008	41.7384	141	8	259	5	17	117224906	72.7671	0	0.966445	0.991953	1.35551e-34	185	2.50769e-32	104
chr8_117224351-117225670	chr8:117228585:C:A	chr8	117228585	C	A	0.290123	0.009652	0.99632	-4.45003	21.8897	0.550992	0.000571	0.430173	25.0281	151	8	259	5	17	117224906	8.64108	0	0.966549	0.990155	2.88781e-06	185	0.000534244	3575
chr8_8581701-8584200	chr8:8582749:G:A	chr8	8582749	G	A	0.290123	2.31119	0.995258	-32.0506	149.933	0.405653	0.000364	0.473296	49.238	169	15	381	5	5	8582749	71.9474	0	0.975839	0.993927	1.79278e-34	244	4.37439e-32	201
chr8_8581701-8584200	chr8:8590919:C:A	chr8	8590919	C	A	0.104938	1.71807	0.999326	-16.4147	76.7717	0.585417	0.000467	0.421348	39.6608	223	15	381	8	5	8582749	35.7533	0	0.975539	0.973719	1.91904e-18	244	4.68247e-16	7969
chr8_8581701-8584200	chr8:8581845:A:G	chr8	8581845	A	G	0.666667	0	0.990084	-15.0291	70.0973	0.435641	0.000452	0.43516	35.7188	163	15	381	6	5	8582749	32.2259	0	0.974998	0.966659	5.645e-17	244	1.37738e-14	1105
chr8_8581701-8584200	chr8:8573614:A:G	chr8	8573614	A	G	0.049383	0.218587	0.999691	-4.51897	21.2028	0.563524	0.000515	0.416566	29.1358	111	15	381	11	5	8582749	8.47265	0	0.975567	0.936075	4.13154e-06	244	0.00100809	9336
chr8_8581701-8584200	chr8:8579444:A:G	chr8	8579444	A	G	0.080247	13.9206	0.999471	-3.91102	18.2863	0.560913	0.000522	0.41524	27.6307	143	15	381	7	5	8582749	7.08004	0	0.975601	0.978019	1.90068e-05	244	0.00463767	3506
chr8_119078941-119080240	chr8:119079570:G:A	chr8	119079570	G	A	0.166667	1	0.999903	-31.3168	148.677	0.290566	0.000167	0.47501	52.6567	140	3	252	6	6	119079570	72.0583	0	0.994777	0.991938	3.37363e-34	162	5.46527e-32	20
chr8_119078941-119080240	chr8:119088350:A:G	chr8	119088350	A	G	0.08642	0.724799	0.990298	-4.89821	24.4759	0.378876	0.000452	0.37437	22.2319	190	3	252	13	6	119079570	10.6915	0	0.986859	0.943678	7.52461e-07	162	0.000121899	8760
chr8_119078941-119080240	chr8:119076596:A:G	chr8	119076596	A	G	0.580247	1.54923	0.992911	-4.03625	19.8056	0.444601	0.000452	0.370287	28.2231	124	3	252	5	6	119079570	7.62491	0	0.986914	0.987514	8.57323e-06	162	0.00138886	2994
chr8_119078941-119080240	chr8:119068828:G:A	chr8	119068828	G	A	0.012346	0.012656	0.998781	-3.74943	18.4258	0.215134	0.000336	0.35953	14.0839	82	3	252	11	6	119079570	8.95574	0	0.994937	0.857865	1.76649e-05	162	0.00286171	10762
chr8_28202931-28203460	chr8:28206034:T:A	chr8	28206034	T	A	0.518519	0.009781	0.995542	-30.9997	148.248	0.313777	0.000822	0.489331	32.3648	143	5	239	6	5	28206034	71.9408	0	0.993738	0.990025	4.18678e-34	179	7.49434e-32	2838
chr8_28202931-28203460	chr8:28216127:A:G	chr8	28216127	A	G	0.209877	1.10366	0.98445	-13.2433	60.2958	0.647755	0.000995	0.460579	13.0316	187	5	239	8	5	28206034	28.2816	0	0.992449	0.96017	8.16221e-15	179	1.46104e-12	12931
chr8_28202931-28203460	chr8:28212708:A:G	chr8	28212708	A	G	0.339506	0.438498	0.972726	-10.6455	48.1365	0.34279	0.000966	0.418903	11.6224	175	5	239	10	5	28206034	22.4346	0	0.991369	0.925718	3.97552e-12	179	7.11618e-10	9512
chr8_28202931-28203460	chr8:28194411:GA:G	chr8	28194411	GA	G	0.185185	0.026777	0.948714	-6.84135	30.4439	0.355122	0.00101	0.479807	8.93041	74	5	239	10	5	28206034	13.7877	0	0.993201	0.887302	3.4366e-08	179	6.15152e-06	8785
chr8_28202931-28203460	chr8:28202709:C:G	chr8	28202709	C	G	0.104938	0.01633	0.952671	-4.97755	21.5806	0.335354	0.001025	0.410216	7.53402	118	5	239	8	5	28206034	9.72344	0	0.990884	0.900747	3.39267e-06	179	0.000607288	487
chr8_28202931-28203460	chr8:28184593:T:C	chr8	28184593	T	C	0.345679	0.024864	0.987376	-4.64838	20.0798	0.397631	0.00107	0.445601	8.03955	35	5	239	5	5	28206034	8.5211	0	0.992137	0.974238	7.42753e-06	179	0.00132953	18603
chr8_10220661-10221370	chr8:10224017:T:C	chr8	10224017	T	C	0.067901	1.20987	0.999772	-30.8001	148.251	0.171542	0.000192	0.465514	17.5388	208	12	379	14	7	10224017	72.6149	0	0.979856	0.916785	4.18098e-34	248	1.03688e-31	3001
chr8_10220661-10221370	chr8:10225529:A:T	chr8	10225529	A	T	0.567901	0.157525	0.987074	-9.44874	44.7372	0.615803	0.000464	0.382768	10.7532	222	12	379	11	7	10224017	20.4073	0	0.975995	0.96779	2.25338e-11	248	5.58839e-09	4513
chr8_10220661-10221370	chr8:10239888:G:A	chr8	10239888	G	A	0.160494	0.802686	0.998725	-5.66968	26.2917	0.329417	0.000329	0.434177	7.10375	334	12	379	19	7	10224017	11.9175	0	0.979537	0.936359	2.93552e-07	248	7.28008e-05	18872
chr8_10220661-10221370	chr8:10212578:T:C	chr8	10212578	T	C	0.296296	0.224377	0.992959	-4.95581	22.9139	0.588434	0.000477	0.399468	9.81261	96	12	379	6	7	10224017	9.68399	0	0.976196	0.98583	1.69424e-06	248	0.000420171	8438
chr8_10220661-10221370	chr8:10210802:G:C	chr8	10210802	G	C	0.160494	0.802686	0.98845	-4.80033	21.8927	0.333134	0.00031	0.42554	8.20507	88	12	379	19	7	10224017	9.58818	0	0.979499	0.899722	2.88325e-06	248	0.000715047	10214
chr8_134500031-134501730	chr8:134500632:A:G	chr8	134500632	A	G	0.246914	0.001361	0.999863	-31.0608	146.154	0.653514	0.000332	0.489899	37.3714	126	9	271	6	6	134500632	70.2368	0	0.995938	0.99465	1.20144e-33	210	2.52301e-31	248
chr8_134500031-134501730	chr8:134482499:C:T	chr8	134482499	C	T	0.487654	0.107614	0.99995	-11.4074	54.1289	0.392113	0.00035	0.538851	16.5552	24	9	271	6	6	134500632	24.8655	0	0.995906	0.991598	1.87762e-13	210	3.943e-11	18381
chr8_134500031-134501730	chr8:134489297:C:A	chr8	134489297	C	A	0.296296	1.26562	0.999618	-7.15854	34.242	0.405616	0.000361	0.539143	13.4292	66	9	271	6	6	134500632	15.1333	0	0.995709	0.988446	4.86679e-09	210	1.02203e-06	11583
chr8_134500031-134501730	chr8:134506857:C:T	chr8	134506857	C	T	0.055556	0.280277	0.999725	-5.24993	24.8409	0.636573	0.000388	0.516176	17.6169	156	9	271	6	6	134500632	10.8792	0	0.995855	0.956126	6.22624e-07	210	0.000130751	5977
chr8_127612661-127613480	chr8:127613012:A:G	chr8	127613012	A	G	0.580247	2.89298	0.99282	-30.3428	145.068	0.258713	0.000866	0.481339	11.0715	156	11	322	6	8	127613012	70.2733	0	0.989806	0.953593	2.07543e-33	210	4.35841e-31	58
chr8_127612661-127613480	chr8:127620573:G:T	chr8	127620573	G	T	0.351852	0.250752	0.986116	-8.44652	38.6778	0.347087	0.001212	0.323489	3.71875	240	11	322	7	8	127613012	17.8865	0	0.992464	0.96424	4.99851e-10	210	1.04969e-07	7503
chr8_127612661-127613480	chr8:127618755:T:G	chr8	127618755	T	G	0.660494	3.29529	0.983552	-8.1117	37.0479	0.362857	0.001168	0.336529	5.02423	227	11	322	8	8	127613012	16.8588	0	0.991313	0.965779	1.15262e-09	210	2.4205e-07	5685
chr8_127612661-127613480	chr8:127629032:G:A	chr8	127629032	G	A	0.395062	0.398638	0.95447	-6.43026	28.9356	0.364077	0.001223	0.306701	3.85637	284	11	322	13	8	127613012	12.9519	0	0.992385	0.897207	7.48248e-08	210	1.57132e-05	15962
chr8_127612661-127613480	chr8:127617237:T:G	chr8	127617237	T	G	0.024691	0.051915	0.993796	-6.04031	27.1074	0.714367	0.001198	0.287929	7.68944	210	11	322	8	8	127613012	12.4003	0	0.989849	0.91141	1.92459e-07	210	4.04164e-05	4167
chr8_127612661-127613480	chr8:127626871:T:C	chr8	127626871	T	C	0.074074	0.81	0.999523	-5.27777	23.4563	0.235023	0.001208	0.287166	2.85366	269	11	322	10	8	127613012	10.9276	0	0.992262	0.89493	1.27781e-06	210	0.000268339	13801
chr8_76568781-76570230	chr8:76570070:C:T	chr8	76570070	C	T	0.290123	0.194709	0.999938	-30.6329	143.831	0.272011	0.000186	0.436515	15.9011	154	13	285	10	26	76570070	69.8994	0	0.987929	0.992343	3.86841e-33	209	8.08498e-31	564
chr8_76568781-76570230	chr8:76572320:T:A	chr8	76572320	T	A	0.037037	0.119822	0.986438	-7.39081	35.0957	0.681875	0.000243	0.276417	12.8473	166	13	285	18	26	76570070	16.4543	0	0.985805	0.949681	3.13886e-09	209	6.56022e-07	2814
chr8_23335501-23336770	chr8:23336100:G:A	chr8	23336100	G	A	0.148148	0.468927	0.999553	-29.4921	142.674	0.283565	0.000699	0.429525	47.7997	245	4	465	7	5	23336100	68.9878	0	0.959533	0.991457	6.92522e-33	288	1.99446e-30	36
chr8_23335501-23336770	chr8:23328021:C:T	chr8	23328021	C	T	0.253086	1.65439	0.999932	-8.06103	39.9421	0.393442	0.001364	0.317826	23.769	191	4	465	7	5	23336100	17.9932	0	0.959149	0.984021	2.61603e-10	288	7.53416e-08	8115
chr8_23335501-23336770	chr8:23330609:G:GT	chr8	23330609	G	GT	0.592593	0.065373	0.9768	-4.86432	24.768	0.428707	0.00153	0.300157	23.4301	209	4	465	6	5	23336100	10.2592	0	0.957911	0.9554	6.46621e-07	288	0.000186227	5527
chr8_23335501-23336770	chr8:23321076:CGT:C	chr8	23321076	CGT	C	0.641975	2.67414	0.978531	-3.79735	19.3895	0.57353	0.001399	0.320944	22.4767	114	4	465	7	5	23336100	7.7809	0	0.958746	0.94497	1.06592e-05	288	0.00306985	15060
chr8_142668971-142670720	chr8:142670280:T:C	chr8	142670280	T	C	0.493827	0.112062	0.994965	-29.2848	140.856	0.726915	0.000309	0.597504	9.3859	200	7	300	7	9	142670280	68.2473	0	0.955412	0.968887	1.73e-32	149	2.5777e-30	434
chr8_142668971-142670720	chr8:142648981:T:C	chr8	142648981	T	C	0.271605	0.000192	0.969047	-8.05513	42.0697	0.653709	0.000328	0.701298	6.41105	38	7	300	9	9	142670280	19.2417	0	0.946356	0.929468	8.80791e-11	149	1.31238e-08	20865
chr8_142668971-142670720	chr8:142676182:A:T	chr8	142676182	A	T	0.123457	1.60682	0.999816	-5.47225	29.1375	0.285348	0.000369	0.682968	3.64898	226	7	300	11	9	142670280	13.6337	0	0.950518	0.961351	6.74191e-08	149	1.00454e-05	6336
chr8_94034701-94036650	chr8:94037289:A:G	chr8	94037289	A	G	0.549383	0.485507	0.992376	-29.5888	140.598	0.73093	0.000147	0.572077	12.9046	112	7	254	6	6	94037289	68.2429	0	0.98787	0.988497	1.97029e-32	192	3.78296e-30	1613
chr8_94034701-94036650	chr8:94031624:G:C	chr8	94031624	G	C	0.141975	2.21774	0.989706	-7.40046	33.6106	0.639477	0.000147	0.686461	8.46916	92	7	254	7	6	94037289	15.1833	0	0.98805	0.973295	6.73255e-09	192	1.29265e-06	4052
chr8_94034701-94036650	chr8:94026167:G:A	chr8	94026167	G	A	0.092593	0.843399	0.999833	-6.92407	31.4341	0.658907	0.000141	0.696021	9.49181	66	7	254	7	6	94037289	14.2216	0	0.987719	0.970839	2.06322e-08	192	3.96139e-06	9509
chr8_94034701-94036650	chr8:94048866:A:G	chr8	94048866	A	G	0.203704	0.061186	0.993715	-5.9126	26.4584	0.618295	0.000152	0.67482	7.77112	172	7	254	7	6	94037289	11.5926	0	0.987594	0.984603	2.69275e-07	192	5.17007e-05	13190
chr8_94034701-94036650	chr8:94027837:G:A	chr8	94027837	G	A	0.271605	0.300047	0.981428	-4.99502	22.0704	0.385449	0.000155	0.68297	5.46381	76	7	254	7	6	94037289	9.60455	0	0.987772	0.956668	2.62838e-06	192	0.000504649	7839
chr8_94034701-94036650	chr8:94043371:G:A	chr8	94043371	G	A	0.104938	0.01633	0.975661	-4.10137	17.8919	0.349108	0.000149	0.694223	4.94072	143	7	254	6	6	94037289	7.9823	0	0.988487	0.949072	2.33809e-05	192	0.00448913	7695
chr8_6331361-6331550	chr8:6329785:C:T	chr8	6329785	C	T	0.092593	0.843399	0.994912	-30.5359	141.14	0.088533	4e-06	0.401928	28.4482	360	7	678	8	6	6329785	70.0658	0	0.981959	0.978084	1.49911e-32	483	7.24072e-30	1671
chr8_6331361-6331550	chr8:6320011:A:T	chr8	6320011	A	T	0.524691	1.04949	0.998581	-6.49085	28.9243	0.361608	1e-05	0.214938	11.3549	185	7	678	7	6	6329785	13.0984	0	0.974661	0.99088	7.52622e-08	483	3.63516e-05	11445
chr8_6331361-6331550	chr8:6312561:G:C	chr8	6312561	G	C	0.037037	7.66864	0.993749	-5.31304	23.639	0.225626	8e-06	0.24728	11.589	92	7	678	9	6	6329785	11.4821	0	0.96899	0.936732	1.1621e-06	483	0.000561295	18895
chr8_6331361-6331550	chr8:6337295:T:C	chr8	6337295	T	C	0.530864	0.664514	0.999315	-5.28958	23.5232	0.375357	9e-06	0.242949	11.8215	504	7	678	7	6	6329785	10.3794	0	0.974814	0.990995	1.23417e-06	483	0.000596106	5839
chr8_86204491-86204870	chr8:86204622:G:C	chr8	86204622	G	C	0.222222	6.61224	0.998749	-29.3102	138.833	0.147149	7e-06	0.420626	10.7282	129	4	305	5	5	86204622	68.1535	0	0.994937	0.992736	4.79085e-32	176	8.4319e-30	58
chr8_86204491-86204870	chr8:86198170:C:T	chr8	86198170	C	T	0.253086	1.13403	0.997953	-7.64457	35.698	0.659459	1e-05	0.252078	6.19406	86	4	305	5	5	86204622	16.3582	0	0.99455	0.990634	2.30406e-09	176	4.05514e-07	6510
chr8_67992041-67992870	chr8:67995706:C:T	chr8	67995706	C	T	0.141975	1.55527	0.978271	-28.4752	134.557	0.323011	0.001407	0.523867	46.52	199	15	343	12	9	67995706	65.2511	0	0.98868	0.917188	4.12757e-31	206	8.50279e-29	3250
chr8_67992041-67992870	chr8:67994332:C:G	chr8	67994332	C	G	0.283951	0.699869	0.994324	-18.0416	83.0874	0.605783	0.00168	0.418957	32.5762	190	15	343	6	9	67995706	39.2215	0	0.989141	0.984566	7.85044e-20	206	1.61719e-17	1876
chr8_67992041-67992870	chr8:67971640:A:G	chr8	67971640	A	G	0.018519	0.028836	0.975064	-5.00365	22.5183	0.346684	0.00157	0.487888	26.1081	18	15	343	12	9	67995706	10.1383	0	0.988292	0.830104	2.08154e-06	206	0.000428796	20816
chr8_2011141-2012660	chr8:2012034:A:G	chr8	2012034	A	G	0.438272	0.423174	0.997039	-27.9197	134.791	0.758707	0.000348	0.577313	9.75458	142	8	328	11	5	2012034	65.4416	0	0.958784	0.993487	3.66795e-31	262	9.61003e-29	134
chr8_2011141-2012660	chr8:2019967:T:C	chr8	2019967	T	C	0.58642	0.275192	0.999014	-5.68362	30.254	0.637866	0.000421	0.721256	3.89924	181	8	328	8	5	2012034	13.6569	0	0.962072	0.99214	3.79013e-08	262	9.93014e-06	8067
chr8_20423111-20423690	chr8:20423025:G:T	chr8	20423025	G	T	0.37037	0.002803	0.992797	-28.26	133.847	0.265682	2e-06	0.475865	13.6717	193	10	418	10	5	20423025	65.1076	0	0.988329	0.983333	5.90203e-31	262	1.54633e-28	375
chr8_20423111-20423690	chr8:20423361:G:T	chr8	20423361	G	T	0.012346	0.012656	0.99828	-11.1193	51.6792	0.772492	4e-06	0.301659	16.3716	197	10	418	6	5	20423025	24.625	0	0.986911	0.922456	6.53499e-13	262	1.71217e-10	39
chr8_20423111-20423690	chr8:20434479:T:C	chr8	20434479	T	C	0.209877	0.144791	0.997964	-9.36448	43.1521	0.645542	4e-06	0.329642	8.4659	300	10	418	7	5	20423025	19.9494	0	0.986455	0.985074	5.06449e-11	262	1.3269e-08	11079
chr8_20423111-20423690	chr8:20442052:C:T	chr8	20442052	C	T	0.092593	0.163282	0.999831	-6.9039	30.9218	0.653176	4e-06	0.308666	8.70382	371	10	418	7	5	20423025	14.0399	0	0.986114	0.975025	2.6864e-08	262	7.03836e-06	18652
chr8_20423111-20423690	chr8:20415407:A:G	chr8	20415407	A	G	0.098765	0.97279	0.998121	-6.87348	30.7015	0.64768	4e-06	0.302601	8.71403	136	10	418	7	5	20423025	13.9177	0	0.986121	0.9745	3.00932e-08	262	7.88441e-06	7993
chr8_20423111-20423690	chr8:20445522:G:C	chr8	20445522	G	C	0.345679	0.111261	0.99506	-6.21838	27.6785	0.38956	4e-06	0.336028	6.11055	395	10	418	6	5	20423025	12.2568	0	0.98667	0.98586	1.43245e-07	262	3.75303e-05	22122
chr8_20423111-20423690	chr8:20416198:A:G	chr8	20416198	A	G	0.08642	0.309119	0.998266	-5.20608	22.7339	0.637033	4e-06	0.317871	7.83383	141	10	418	8	5	20423025	10.0317	0	0.986242	0.973177	1.86059e-06	262	0.000487474	7202
chr8_20423111-20423690	chr8:20403977:C:T	chr8	20403977	C	T	0.04321	0.165203	0.988157	-4.22845	18.2926	0.268988	4e-06	0.288209	4.9773	44	10	418	9	5	20423025	8.27416	0	0.986572	0.822697	1.89441e-05	262	0.00496335	19423
chr8_26481531-26482690	chr8:26487410:A:G	chr8	26487410	A	G	0.419753	3.79738	0.997363	-27.579	133.557	0.605883	0.000157	0.489293	56.3015	253	9	386	6	10	26487410	63.8943	0	0.994992	0.989784	6.82965e-31	256	1.74839e-28	5300
chr8_26481531-26482690	chr8:26482140:G:A	chr8	26482140	G	A	0.123457	0.058006	0.999475	-24.8625	116.491	0.345778	0.000141	0.532281	39.5401	206	9	386	5	10	26487410	55.9626	0	0.995003	0.990549	3.71038e-27	256	9.49858e-25	30
chr8_26481531-26482690	chr8:26494262:A:G	chr8	26494262	A	G	0.32716	5.55595	0.997693	-21.4715	97.7967	0.599071	0.000159	0.491998	45.7251	292	9	386	6	10	26487410	46.1946	0	0.995014	0.987165	4.6363e-23	256	1.18689e-20	12152
chr8_26481531-26482690	chr8:26476489:G:A	chr8	26476489	G	A	0.104938	1.11339	0.998806	-10.8872	49.0842	0.600779	0.000172	0.481475	37.4248	156	9	386	5	10	26487410	22.3238	0	0.995019	0.970994	2.45214e-12	256	6.27747e-10	5621
chr8_26481531-26482690	chr8:26468728:A:G	chr8	26468728	A	G	0.660494	0.108111	0.99433	-8.64234	38.4329	0.426894	0.000169	0.493701	27.7313	84	9	386	6	10	26487410	16.9149	0	0.995016	0.987291	5.66684e-10	256	1.45071e-07	13382
chr8_26481531-26482690	chr8:26470371:C:G	chr8	26470371	C	G	0.574074	1.09765	0.997592	-8.29274	36.5107	0.43161	0.000165	0.498688	27.5355	103	9	386	9	10	26487410	15.9015	0	0.995013	0.989028	1.51834e-09	256	3.88696e-07	11739
chr8_26481531-26482690	chr8:26500037:G:A	chr8	26500037	G	A	0.024691	0.051915	0.99837	-5.76281	24.6461	0.363496	0.000167	0.497138	21.5932	335	9	386	9	10	26487410	10.9154	0	0.995054	0.85498	6.8885e-07	256	0.000176345	17927
chr8_26481531-26482690	chr8:26463514:C:A	chr8	26463514	C	A	0.290123	0.961887	0.958137	-5.76112	24.6261	0.569213	0.000167	0.498799	26.5973	48	9	386	16	10	26487410	10.0681	0	0.995043	0.885488	6.96032e-07	256	0.000178184	18596
chr8_26481531-26482690	chr8:26506209:G:GTT	chr8	26506209	G	GTT	0.098765	0.068637	0.999428	-4.9431	20.7388	0.413705	0.00017	0.494113	21.9801	381	9	386	5	10	26487410	8.63896	0	0.995008	0.973028	5.26382e-06	256	0.00134754	24099
chr8_26481531-26482690	chr8:26473921:T:G	chr8	26473921	T	G	0.808642	2.133	0.991442	-4.57516	19.0897	0.570068	0.000174	0.484638	24.0982	138	9	386	8	10	26487410	7.63992	0	0.995055	0.980874	1.24718e-05	256	0.00319279	8189
chr8_26481531-26482690	chr8:26499086:C:G	chr8	26499086	C	G	0.061728	0.350589	0.970796	-4.39241	18.2664	0.601626	0.00017	0.490105	33.8006	323	9	386	13	10	26487410	7.25076	0	0.995045	0.866729	1.92067e-05	256	0.00491691	16976
chr8_57705501-57706150	chr8:57705956:T:C	chr8	57705956	T	C	0.240741	1.9642	0.999926	-27.2682	130.209	0.250143	4e-06	0.40514	21.3371	143	7	280	5	4	57705956	63.2121	0	0.982531	0.994788	3.68849e-30	214	7.89337e-28	130
chr8_57705501-57706150	chr8:57715793:T:A	chr8	57715793	T	A	0.716049	0.084161	0.994185	-5.67898	26.2074	0.383643	6e-06	0.296948	10.1535	227	7	280	5	4	57705956	11.4347	0	0.980812	0.987897	3.06649e-07	214	6.56228e-05	9967
chr8_40319651-40320950	chr8:40320114:A:G	chr8	40320114	A	G	0.401235	0.197077	0.99987	-27.178	128.95	0.23457	7e-06	0.325988	15.117	80	8	177	9	7	40320114	62.9248	0	0.984818	0.994743	6.95554e-30	147	1.02246e-27	186
chr8_40319651-40320950	chr8:40321951:A:G	chr8	40321951	A	G	0.123457	0.058006	0.999702	-3.41411	18.2282	0.62394	1.7e-05	0.164275	9.89058	93	8	177	7	7	40320114	7.76369	0	0.979771	0.981464	1.95956e-05	147	0.00288055	1651
chr8_55933271-55934130	chr8:55934182:T:C	chr8	55934182	T	C	0.12963	0.395867	0.999007	-27.8896	129.44	0.240226	0.000162	0.53399	28.372	128	7	261	9	7	55928540	62.8241	0	0.983335	0.950628	5.43463e-30	197	1.07062e-27	482
chr8_55933271-55934130	chr8:55934611:A:G	chr8	55934611	A	G	0.5	2.08642	0.999119	-4.93175	21.4266	0.413319	0.000271	0.462813	12.0313	133	7	261	5	7	55928540	8.94214	0	0.984117	0.989741	3.67645e-06	197	0.00072426	911
chr8_17232851-17233870	chr8:17233318:T:C	chr8	17233318	T	C	0.030864	0.082153	0.954377	-26.812	126.992	0.079163	1e-06	0.549643	41.204	109	7	221	8	17	17233318	63.4305	0	0.994845	0.9511	1.86543e-29	111	2.07063e-27	42
chr8_17232851-17233870	chr8:17242773:C:T	chr8	17242773	C	T	0.074074	0.81	0.961984	-5.52506	25.6061	0.352682	1e-06	0.546532	36.8261	145	7	221	11	17	17233318	11.8624	0	0.985835	0.808374	4.1871e-07	111	4.64768e-05	9413
chr8_17232851-17233870	chr8:17233459:G:A	chr8	17233459	G	A	0.438272	0.494844	0.999825	-5.278	24.448	0.562293	2e-06	0.5053	35.8575	110	7	221	6	17	17233318	10.7082	0	0.986274	0.993226	7.63417e-07	111	8.47392e-05	99
chr8_17232851-17233870	chr8:17244729:T:C	chr8	17244729	T	C	0.882716	0.903794	0.948025	-4.25497	19.1121	0.5911	2e-06	0.530089	35.0735	152	7	221	14	17	17233318	8.27483	0	0.985862	0.87687	1.23264e-05	111	0.00136823	11369
chr8_101278691-101278960	chr8:101278773:C:T	chr8	101278773	C	T	0.753086	1.34142	0.979791	-26.5074	127.715	0.119338	3e-05	0.33098	22.8887	109	2	240	8	3	101278773	62.3281	0	0.989694	0.965788	1.2955e-29	166	2.15053e-27	53
chr8_11801661-11809430	chr8:11802419:A:G	chr8	11802419	A	G	0.061728	1.75911	0.976639	-26.407	125.473	0.553377	0.000483	0.497138	192.361	240	74	562	5	4	11802383	59.2927	0	0.984935	0.979966	4.00945e-29	291	1.16675e-26	3127
chr8_11801661-11809430	chr8:11805662:A:T	chr8	11805662	A	T	0.67284	0.027787	0.989631	-13.0612	61.9273	0.475154	0.000493	0.512604	124.898	272	74	562	8	4	11802383	27.3516	0	0.984841	0.973198	3.56378e-15	291	1.03706e-12	116
chr8_11801661-11809430	chr8:11791213:G:A	chr8	11791213	G	A	0.734568	0.946029	0.984637	-10.7688	50.9563	0.475284	0.000506	0.501763	127.915	118	74	562	9	4	11802383	21.9494	0	0.985079	0.956599	9.44478e-13	291	2.74843e-10	14333
chr8_11801661-11809430	chr8:11820135:A:C	chr8	11820135	A	C	0.388889	0.341542	0.982934	-8.07163	37.0995	0.478451	0.000496	0.509318	123.311	423	74	562	12	4	11802383	15.0022	0	0.984982	0.946458	1.12251e-09	291	3.26651e-07	14589
chr8_11801661-11809430	chr8:11816749:T:G	chr8	11816749	T	G	0.191358	0.48118	0.962511	-8.05452	36.9965	0.529366	0.000507	0.499535	133.113	375	74	562	16	4	11802383	15.0996	0	0.985057	0.867458	1.18339e-09	291	3.44366e-07	11203
chr8_11801661-11809430	chr8:11806141:C:T	chr8	11806141	C	T	0.012346	0.012656	0.99828	-7.24857	32.9435	0.429944	0.000513	0.503332	100.867	277	74	562	9	4	11802383	14.2982	0	0.985012	0.884998	9.48747e-09	291	2.76085e-06	595
chr8_11801661-11809430	chr8:11778437:T:C	chr8	11778437	T	C	0.364198	0.01511	0.99947	-6.09056	27.0861	0.51909	0.000514	0.503401	114.728	11	74	562	12	4	11802383	10.1183	0	0.985072	0.986633	1.94594e-07	291	5.66269e-05	27109
chr8_40322881-40324000	chr8:40323233:G:A	chr8	40323233	G	A	0.623457	0.493711	0.999843	-25.4836	122.365	0.303261	0.000541	0.349709	12.5745	83	4	171	6	4	40323233	58.8104	0	0.991844	0.993704	1.92042e-28	143	2.7462e-26	207
chr8_40322881-40324000	chr8:40318572:T:C	chr8	40318572	T	C	0.067901	0.42985	0.999677	-8.24693	39.3426	0.691697	0.00065	0.318009	8.59084	53	4	171	7	4	40323233	18.163	0	0.991657	0.960071	3.5559e-10	143	5.08494e-08	4868
chr8_40322881-40324000	chr8:40335895:T:C	chr8	40335895	T	C	0.580247	0.62171	0.99467	-7.57221	36.0951	0.644027	0.000643	0.337477	5.75177	129	4	171	5	4	40323233	16.4491	0	0.991273	0.989437	1.87923e-09	143	2.68729e-07	12455
chr8_40322881-40324000	chr8:40321951:A:G	chr8	40321951	A	G	0.123457	0.058006	0.999702	-7.25925	34.5357	0.661644	0.000646	0.341037	7.8979	75	4	171	6	4	40323233	15.6843	0	0.991251	0.978705	4.18499e-09	143	5.98454e-07	1489
chr8_40322881-40324000	chr8:40319208:G:A	chr8	40319208	G	A	0.530864	0.273797	0.954461	-5.52756	26.2818	0.371245	0.000659	0.356295	5.77091	58	4	171	7	4	40323233	11.5638	0	0.991117	0.911006	2.95049e-07	143	4.2192e-05	4232
chr8_40322881-40324000	chr8:40340695:C:T	chr8	40340695	C	T	0.191358	2.133	0.995297	-4.26326	20.1885	0.619901	0.000668	0.325416	6.54801	148	4	171	7	4	40323233	8.5558	0	0.990203	0.987483	7.0173e-06	143	0.00100347	17255
chr8_40322881-40324000	chr8:40325071:T:A	chr8	40325071	T	A	0.104938	1.71807	0.97814	-4.23094	19.9429	0.639018	0.000669	0.318696	6.75978	93	4	171	6	4	40323233	8.58054	0	0.991617	0.959073	7.97915e-06	143	0.00114102	1631
chr8_3766951-3767510	chr8:3766382:C:G	chr8	3766382	C	G	0.216049	0.020666	0.997517	-25.9793	124.441	0.30263	0.00032	0.523281	23.6274	277	8	620	5	5	3766382	60.3041	0	0.98455	0.98823	6.74558e-29	470	3.17042e-26	848
chr8_3766951-3767510	chr8:3783419:C:T	chr8	3783419	C	T	0.438272	0.039679	0.999924	-12.6372	59.4344	0.380525	0.000374	0.49234	17.726	494	8	620	7	5	3766382	27.6957	0	0.984105	0.988172	1.26438e-14	470	5.9426e-12	16189
chr8_3766951-3767510	chr8:3765492:C:A	chr8	3765492	C	A	0.5	0.308642	0.998017	-10.3993	48.5523	0.600999	0.000384	0.49489	15.5253	268	8	620	5	5	3766382	22.2141	0	0.984169	0.990615	3.21599e-12	470	1.51152e-09	1738
chr8_3766951-3767510	chr8:3743221:T:C	chr8	3743221	T	C	0.592593	0.441923	0.999949	-9.96722	46.1806	0.400508	0.000379	0.498545	15.5289	18	8	620	5	5	3766382	21.0339	0	0.984185	0.99044	1.0784e-11	470	5.0685e-09	24009
chr8_3766951-3767510	chr8:3767242:C:G	chr8	3767242	C	G	0.08642	3.85463	0.944137	-4.31463	19.9074	0.601639	0.000398	0.488822	16.8817	285	8	620	5	5	3766382	8.34752	0	0.983547	0.955227	8.12848e-06	470	0.00382039	12
chr8_3766951-3767510	chr8:3769788:T:G	chr8	3769788	T	G	0.12963	0.395867	0.97539	-4.1424	19.1316	0.592671	0.000396	0.491459	15.957	324	8	620	6	5	3766382	7.89905	0	0.983565	0.954062	1.2201e-05	470	0.00573446	2558
chr8_51524751-51526770	chr8:51525012:C:T	chr8	51525012	C	T	0.685185	1.09101	0.985806	-25.4253	123.199	0.579637	0.000754	0.499762	77.8376	105	18	403	7	8	51525012	58.9175	0	0.981913	0.98099	1.26111e-28	315	3.97248e-26	748
chr8_51524751-51526770	chr8:51529508:T:C	chr8	51529508	T	C	0.320988	1.42995	0.99983	-10.9976	51.7199	0.442106	0.000778	0.49224	67.461	149	18	403	8	8	51525012	23.362	0	0.979692	0.983952	6.40094e-13	315	2.0163e-10	3748
chr8_51524751-51526770	chr8:51529886:A:G	chr8	51529886	A	G	0.604938	0.582769	0.995545	-8.73463	40.6958	0.453409	0.000796	0.484787	67.3769	154	18	403	7	8	51525012	17.7442	0	0.97897	0.989248	1.77873e-10	315	5.603e-08	4126
chr8_51524751-51526770	chr8:51505330:TGCTGGTATC:T	chr8	51505330	TGCTGGTATC	T	0.444444	0.81	0.998413	-7.97541	37.0432	0.456141	0.000797	0.483896	66.8757	22	18	403	6	8	51525012	15.9109	0	0.978395	0.99243	1.1554e-09	315	3.63952e-07	20430
chr8_51524751-51526770	chr8:51507976:T:C	chr8	51507976	T	C	0.154321	0.6256	0.999567	-4.08528	18.8053	0.545516	0.000798	0.483327	72.6522	31	18	403	6	8	51525012	7.13748	0	0.978026	0.983384	1.44767e-05	315	0.00456016	17784
chr8_19093311-19094770	chr8:19094312:A:C	chr8	19094312	A	C	0.37037	0.280277	0.99992	-25.3758	122.135	0.589376	0.000112	0.516736	65.6579	224	13	390	4	4	19094312	58.0146	0	0.990682	0.995451	2.15694e-28	307	6.62181e-26	272
chr8_19093311-19094770	chr8:19093684:T:C	chr8	19093684	T	C	0.098765	2.28093	0.99984	-10.9337	54.2204	0.376198	0.000105	0.567311	32.8182	216	13	390	6	4	19094312	25.2423	0	0.99031	0.990309	1.79218e-13	307	5.50198e-11	356
chr8_19093311-19094770	chr8:19099460:C:A	chr8	19099460	C	A	0.530864	0.273797	0.952787	-8.75795	43.8301	0.56805	0.000115	0.544647	37.2548	262	13	390	11	4	19094312	19.3403	0	0.990609	0.887836	3.58156e-11	307	1.09954e-08	5420
chr8_19093311-19094770	chr8:19092537:C:T	chr8	19092537	C	T	0.08642	0.724799	0.992599	-7.81043	39.0723	0.40794	0.000107	0.567174	32.4119	205	13	390	10	4	19094312	17.4341	0	0.990567	0.943357	4.08394e-10	307	1.25377e-07	1503
chr8_19093311-19094770	chr8:19074059:A:G	chr8	19074059	A	G	0.697531	1.61153	0.986123	-4.37045	21.7209	0.553541	0.000111	0.564024	33.0945	62	13	390	17	4	19094312	8.50735	0	0.990652	0.94991	3.15333e-06	307	0.000968071	19981
chr8_19093311-19094770	chr8:19093745:T:C	chr8	19093745	T	C	0.012346	0.012656	0.993249	-4.0512	19.5952	0.382388	0.000109	0.571225	27.3721	218	13	390	5	4	19094312	8.44798	0	0.990328	0.923024	9.57075e-06	307	0.00293822	295
chr8_19093311-19094770	chr8:19093779:G:T	chr8	19093779	G	T	0.012346	0.012656	0.943357	-3.93438	18.9902	0.320617	0.000112	0.565152	24.1979	219	13	390	7	4	19094312	8.69358	0	0.990617	0.918738	1.31392e-05	307	0.00403375	261
chr8_128842011-128842170	chr8:128842084:G:C	chr8	128842084	G	C	0.234568	0.912041	0.998218	-25.7157	119.851	0.178681	1.4e-05	0.496089	24.8027	82	2	159	5	6	128842084	59.0008	0	0.994337	0.993365	6.81927e-28	102	6.95566e-26	6
chr8_128842011-128842170	chr8:128832281:C:T	chr8	128832281	C	T	0.382716	1.00905	0.99635	-4.77157	21.295	0.613066	2.1e-05	0.389314	9.258	44	2	159	6	6	128842084	9.19615	0	0.991832	0.992257	3.93763e-06	102	0.000401638	9809
chr8_128842011-128842170	chr8:128835980:C:T	chr8	128835980	C	T	0.037037	0.119822	0.998216	-4.2163	18.5633	0.231436	1.9e-05	0.433637	7.69351	63	2	159	6	6	128842084	9.05069	0	0.989237	0.927529	1.64352e-05	102	0.00167639	6110
chr8_128842011-128842170	chr8:128837470:G:A	chr8	128837470	G	A	0.030864	0.082153	0.998483	-4.03771	17.6937	0.232677	1.9e-05	0.433895	7.40684	66	2	159	5	6	128842084	8.62841	0	0.989605	0.920139	2.59484e-05	102	0.00264673	4620
chr8_76998701-77001390	chr8:76999750:CTG:C	chr8	76999750	CTG	C	0.265432	0.543103	0.998046	-25.0958	118.357	0.435115	0.000564	0.470016	118.963	91	16	195	10	12	76999750	55.6478	0	0.995784	0.956914	1.44853e-27	131	1.89758e-25	296
chr8_76998701-77001390	chr8:76989074:G:C	chr8	76989074	G	C	0.345679	0.4211	0.997773	-23.2469	106.376	0.556979	0.000636	0.450314	86.625	63	16	195	6	12	76999750	49.8033	0	0.995779	0.991248	6.1e-25	131	7.99101e-23	10972
chr8_76998701-77001390	chr8:76978890:A:G	chr8	76978890	A	G	0.530864	5.3261	0.999873	-15.702	70.6444	0.549333	0.000643	0.458285	75.906	22	16	195	7	12	76999750	32.1405	0	0.995787	0.992049	4.27783e-17	131	5.60395e-15	21156
chr8_76998701-77001390	chr8:76999376:TTTTAA:T	chr8	76999376	TTTTAA	T	0.037037	0.119822	0.997702	-5.97184	25.9814	0.425173	0.000704	0.455014	49.0047	90	16	195	6	12	76999750	10.9819	0	0.995768	0.927658	3.44723e-07	131	4.51587e-05	670
chr8_16598871-16599740	chr8:16599320:T:C	chr8	16599320	T	C	0.555556	3.24	0.999947	-24.3969	118.365	0.687059	0.000717	0.479158	14.2016	146	9	278	5	5	16599320	57.0797	0	0.994051	0.996137	1.44229e-27	172	2.48074e-25	14
chr8_16598871-16599740	chr8:16599252:G:T	chr8	16599252	G	T	0.055556	0.280277	0.998439	-20.9928	100.081	0.195967	0.000563	0.592251	7.00659	145	9	278	5	5	16599320	48.7992	0	0.993915	0.972985	1.46301e-23	172	2.51638e-21	54
chr8_16598871-16599740	chr8:16582787:A:G	chr8	16582787	A	G	0.216049	0.63964	0.999486	-12.8354	60.6464	0.672725	0.00076	0.500411	10.0099	54	9	278	7	5	16599320	28.5448	0	0.993908	0.987265	6.83055e-15	172	1.17485e-12	16519
chr8_16598871-16599740	chr8:16578927:A:C	chr8	16578927	A	C	0.061728	1.75911	0.998797	-6.08594	26.6629	0.279467	0.000672	0.554712	5.8894	28	9	278	21	5	16599320	12.2253	0	0.993754	0.886288	2.4223e-07	172	4.16636e-05	20379
chr8_16598871-16599740	chr8:16589054:C:T	chr8	16589054	C	T	0.320988	5.62983	0.995773	-4.21737	17.8432	0.599144	0.000815	0.50591	6.4496	84	9	278	5	5	16599320	7.39099	0	0.993472	0.992113	2.39873e-05	172	0.00412581	10252
chr8_3412621-3413080	chr8:3432817:A:G	chr8	3432817	A	G	0.123457	3.28579	0.999813	-24.3924	120.11	0.668975	0.000979	0.528997	42.275	601	17	677	18	5	3432817	57.9744	0	0.991442	0.981253	5.98417e-28	481	2.87838e-25	19967
chr8_3412621-3413080	chr8:3399173:T:G	chr8	3399173	T	G	0.444444	0.2025	0.997017	-20.1775	94.009	0.3559	0.000773	0.608407	23.0828	156	17	677	12	5	3432817	44.9352	0	0.991458	0.970647	3.14099e-22	481	1.51082e-19	13677
chr8_3412621-3413080	chr8:3391444:T:G	chr8	3391444	T	G	0.024691	0.051915	0.989874	-10.6803	47.8004	0.676523	0.000788	0.610102	29.7437	54	17	677	7	5	3432817	22.3989	0	0.99128	0.91684	4.719e-12	481	2.26984e-09	21406
chr8_3412621-3413080	chr8:3412731:T:C	chr8	3412731	T	C	0.055556	0.280277	0.993603	-6.64647	29.3307	0.249452	0.000699	0.643351	13.6603	328	17	677	7	5	3432817	14.1033	0	0.991146	0.974353	6.10209e-08	481	2.9351e-05	119
chr8_3412621-3413080	chr8:3427479:G:C	chr8	3427479	G	C	0.444444	0.2025	0.99757	-5.92058	26.0152	0.42114	0.000765	0.619335	18.8143	537	17	677	5	5	3432817	11.1022	0	0.990915	0.989819	3.38742e-07	481	0.000162935	14629
chr8_3412621-3413080	chr8:3430794:G:A	chr8	3430794	G	A	0.067901	0.42985	0.999484	-5.13001	22.4892	0.392651	0.000739	0.633082	14.5724	583	17	677	6	5	3432817	9.76706	0	0.991269	0.963676	2.11327e-06	481	0.00101648	17944
chr8_3412621-3413080	chr8:3412722:C:G	chr8	3412722	C	G	0.067901	0.42985	0.98382	-4.38659	19.162	0.357143	0.000747	0.63023	13.8315	327	17	677	5	5	3432817	8.54161	0	0.99137	0.974313	1.20083e-05	481	0.00577601	128
chr8_95801721-95802380	chr8:95792440:T:A	chr8	95792440	T	A	0.45679	3.36862	0.988518	-24.1761	116.1	0.746957	2e-06	0.658879	8.90804	111	4	295	5	4	95792440	56.029	0	0.995633	0.984951	4.52017e-27	209	9.44715e-25	9610
chr8_95801721-95802380	chr8:95786689:G:A	chr8	95786689	G	A	0.271605	0.000192	0.999934	-7.0928	32.4358	0.67478	3e-06	0.738795	4.73347	80	4	295	5	4	95792440	14.8485	0	0.995572	0.990166	1.23193e-08	209	2.57474e-06	15361
chr8_95801721-95802380	chr8:95802990:A:G	chr8	95802990	A	G	0.82716	1.50834	0.999904	-4.55003	20.8989	0.669381	3e-06	0.726912	3.00088	157	4	295	4	4	95792440	9.49342	0	0.995329	0.987947	4.84185e-06	209	0.00101195	940
chr8_31183551-31185940	chr8:31182894:A:C	chr8	31182894	A	C	0.339506	0.438498	0.999944	-23.8406	114.229	0.596735	0.000186	0.556095	58.8864	102	12	236	5	5	31182894	54.1996	0	0.993387	0.989796	1.16119e-26	149	1.73017e-24	1852
chr8_31183551-31185940	chr8:31169798:T:C	chr8	31169798	T	C	0.462963	0.026043	0.993628	-11.5864	53.0656	0.431219	0.000167	0.612875	37.3965	45	12	236	5	5	31182894	23.9193	0	0.993386	0.984816	3.22595e-13	149	4.80667e-11	14948
chr8_31183551-31185940	chr8:31163996:C:T	chr8	31163996	C	T	0.04321	0.165203	0.998609	-10.148	45.4809	0.356774	0.000162	0.638447	23.5905	23	12	236	5	5	31182894	21.0952	0	0.993451	0.954105	1.54131e-11	149	2.29656e-09	20750
chr8_31183551-31185940	chr8:31179262:C:T	chr8	31179262	C	T	0.055556	0.280277	0.992144	-7.16946	31.5184	0.612128	0.000166	0.622568	41.7512	84	12	236	11	5	31182894	13.69	0	0.99349	0.873808	1.97557e-08	149	2.94359e-06	5484
chr8_31183551-31185940	chr8:31159020:C:T	chr8	31159020	C	T	0.203704	0.061186	0.998519	-5.7764	25.1723	0.434229	0.000167	0.633063	25.9909	2	12	236	5	5	31182894	10.4787	0	0.993493	0.987186	5.24286e-07	149	7.81186e-05	25726
chr8_20789781-20789910	chr8:20789864:C:T	chr8	20789864	C	T	0.814815	0.026777	0.99991	-22.6849	110.679	0.882461	1.1e-05	0.494608	28.9674	157	2	297	6	5	20789864	54.7184	0	0.995979	0.991203	6.95588e-26	210	1.46074e-23	18
chr8_20789781-20789910	chr8:20796499:T:C	chr8	20796499	T	C	0.395062	0.089084	0.999948	-8.03115	38.6717	0.647218	1.4e-05	0.70389	16.4857	200	2	297	5	5	20789864	17.8317	0	0.995644	0.99115	5.01435e-10	210	1.05301e-07	6653
chr8_141680861-141682820	chr8:141682217:C:T	chr8	141682217	C	T	0.135802	0.229653	0.990246	-22.679	110.137	0.315123	6.8e-05	0.412268	34.7208	125	13	229	7	5	141682217	52.8708	0	0.91337	0.99079	9.14374e-26	174	1.59101e-23	377
chr8_141680861-141682820	chr8:141694618:C:T	chr8	141694618	C	T	0.179012	0.202815	0.985664	-5.72859	27.7411	0.400326	0.000105	0.339875	21.9749	170	13	229	9	5	141682217	12.0242	0	0.907531	0.954859	1.38683e-07	174	2.41309e-05	12778
chr8_141680861-141682820	chr8:141686231:G:T	chr8	141686231	G	T	0.345679	0.680291	0.990264	-4.9876	24.3368	0.423435	0.000118	0.31979	21.2604	140	13	229	8	5	141682217	10.209	0	0.907387	0.972624	8.088e-07	174	0.000140731	4391
chr8_141680861-141682820	chr8:141660555:G:A	chr8	141660555	G	A	0.574074	0.592878	0.957155	-3.91937	19.2334	0.56531	0.00012	0.308985	23.0926	14	13	229	7	5	141682217	7.55723	0	0.909274	0.90825	1.1567e-05	174	0.00201265	21285
chr8_125742231-125743300	chr8:125742875:A:G	chr8	125742875	A	G	0.061728	1.75911	0.996475	-24.2202	110.683	0.135142	0.000212	0.374176	14.8414	173	14	365	10	8	125742875	54.1868	0	0.958553	0.963939	6.9418e-26	279	1.93676e-23	109
chr8_4762261-4764070	chr8:4763325:T:A	chr8	4763325	T	A	0.783951	1.36488	0.990591	-22.5524	111.192	0.399456	0.000321	0.484563	63.9464	271	10	522	5	5	4763325	52.7822	0	0.996051	0.989252	5.36976e-26	364	1.95459e-23	159
chr8_4762261-4764070	chr8:4763060:T:C	chr8	4763060	T	C	0.018519	0.028836	0.994818	-7.72174	38.0913	0.637698	0.000384	0.437277	53.6483	268	10	522	5	5	4763325	17.2955	0	0.996046	0.946748	6.75111e-10	364	2.45741e-07	106
chr8_4762261-4764070	chr8:4758641:G:C	chr8	4758641	G	C	0.376543	0.493711	0.995715	-6.12628	30.126	0.446531	0.000392	0.445991	31.9795	228	10	522	6	5	4763325	12.6373	0	0.996042	0.990373	4.04877e-08	364	1.47375e-05	4525
chr8_4762261-4764070	chr8:4787267:C:T	chr8	4787267	C	T	0.209877	2.96042	0.996897	-5.38033	26.0823	0.556564	0.000384	0.454848	34.8709	505	10	522	6	5	4763325	10.7288	0	0.99604	0.983022	3.27178e-07	364	0.000119093	24101
chr8_4762261-4764070	chr8:4783451:G:T	chr8	4783451	G	T	0.04321	0.165203	0.998759	-4.6641	22.0495	0.590428	0.000389	0.43502	44.7163	475	10	522	20	5	4763325	9.03145	0	0.996034	0.871928	2.65708e-06	364	0.000967177	20285
chr8_4762261-4764070	chr8:4763095:A:G	chr8	4763095	A	G	0.12963	1.79674	0.999281	-4.20504	19.6461	0.556417	0.000411	0.423736	35.4439	269	10	522	5	5	4763325	7.66273	0	0.996035	0.989597	9.31934e-06	364	0.00339224	71
chr8_142295311-142295870	chr8:142320579:C:G	chr8	142320579	C	G	0.302469	0.551783	0.996659	-22.4282	108.763	0.317213	0.00024	0.455207	35.1452	203	5	204	17	13	142320579	52.5029	0	0.989515	0.991198	1.82882e-25	125	2.28602e-23	24989
chr8_142295311-142295870	chr8:142316123:G:A	chr8	142316123	G	A	0.154321	0.6256	0.982095	-11.9646	53.6962	0.62869	0.000258	0.319991	23.8409	186	5	204	18	13	142320579	25.0864	0	0.988051	0.959673	2.34015e-13	125	2.92519e-11	20533
chr8_142295311-142295870	chr8:142276599:T:C	chr8	142276599	T	C	0.104938	0.01633	0.992205	-6.95615	30.3652	0.609355	0.000288	0.325344	24.1516	29	5	204	17	13	142320579	13.5172	0	0.98748	0.977723	3.579e-08	125	4.47375e-06	18991
chr8_21861601-21861710	chr8:21862751:G:T	chr8	21862751	G	T	0.104938	1.11339	0.99946	-22.915	108.252	0.158451	6e-06	0.64889	24.8134	161	4	273	7	5	21862751	53.2842	0	0.980597	0.979275	2.36713e-25	195	4.6159e-23	1095
chr8_21861601-21861710	chr8:21865487:T:C	chr8	21865487	T	C	0.574074	1.49917	0.984686	-17.3698	80.1691	0.726513	1e-05	0.512669	26.3419	174	4	273	7	5	21862751	38.6097	0	0.979843	0.953716	3.43694e-19	195	6.70203e-17	3831
chr8_21861601-21861710	chr8:21880219:C:T	chr8	21880219	C	T	0.240741	1.06094	0.999929	-9.64222	43.1095	0.326332	7e-06	0.654876	18.2461	244	4	273	6	5	21862751	20.2694	0	0.972844	0.984617	5.17613e-11	195	1.00935e-08	18563
chr8_21861601-21861710	chr8:21848399:T:G	chr8	21848399	T	G	0.067901	0.42985	0.999774	-4.18372	18.3652	0.292064	6e-06	0.671574	16.1758	62	4	273	8	5	21862751	8.60672	0	0.971894	0.955043	1.8236e-05	195	0.00355601	13257
chr8_13558841-13559440	chr8:13553946:T:G	chr8	13553946	T	G	0.388889	0.122955	0.999588	-22.2737	109.094	0.329993	0.000288	0.478358	17.3523	193	6	436	6	5	13553946	52.4735	0	0.993223	0.991237	1.54757e-25	343	5.30818e-23	5194
chr8_13558841-13559440	chr8:13541816:T:C	chr8	13541816	T	C	0.401235	0.890262	0.990796	-10.1788	49.1278	0.614097	0.000372	0.420503	13.461	90	6	436	7	5	13553946	22.5952	0	0.992826	0.974618	2.39818e-12	343	8.22577e-10	17324
chr8_13558841-13559440	chr8:13567416:A:C	chr8	13567416	A	C	0.067901	8.15393	0.99435	-6.97841	33.1718	0.349798	0.000411	0.392066	10.4033	293	6	436	5	5	13553946	15.2342	0	0.991632	0.977254	8.43666e-09	343	2.89378e-06	8276
chr8_13558841-13559440	chr8:13543803:G:A	chr8	13543803	G	A	0.067901	0.42985	0.976852	-4.02275	19.0339	0.601662	0.000427	0.399658	12.7181	104	6	436	5	5	13553946	7.95739	0	0.991455	0.949553	1.28416e-05	343	0.00440468	15337
chr8_11197111-11197760	chr8:11197511:C:A	chr8	11197511	C	A	0.851852	0.03828	0.999551	-21.6584	106.118	0.798875	0.000452	0.547469	23.8432	169	8	316	8	11	11197511	51.8298	0	0.994627	0.991156	6.94806e-25	211	1.46604e-22	75
chr8_11197111-11197760	chr8:11197596:G:C	chr8	11197596	G	C	0.018519	0.028836	0.993482	-5.81311	28.66	0.181488	0.000218	0.731795	9.36292	171	8	316	12	11	11197511	14.2083	0	0.991975	0.940052	8.62682e-08	211	1.82026e-05	160
chr8_11197111-11197760	chr8:11184105:T:C	chr8	11184105	T	C	0.104938	0.01633	0.963869	-4.30214	21.4571	0.34273	0.000336	0.72861	16.4707	92	8	316	13	11	11197511	9.57541	0	0.989375	0.920469	3.61825e-06	211	0.000763451	13331
chr8_11197111-11197760	chr8:11203498:T:C	chr8	11203498	T	C	0.04321	0.165203	0.99758	-4.27974	20.9079	0.254897	0.000274	0.698658	9.66495	201	8	316	10	11	11197511	10.0809	0	0.992555	0.943064	4.8191e-06	211	0.00101683	6062
chr8_100662961-100664220	chr8:100662523:A:C	chr8	100662523	A	C	0.604938	0.089084	0.987525	-21.4879	105.757	0.614268	0.000412	0.504863	33.6551	211	11	390	7	6	100662523	50.3849	0	0.995023	0.965912	8.33676e-25	254	2.11754e-22	1067
chr8_100662961-100664220	chr8:100661781:C:T	chr8	100661781	C	T	0.265432	0.027919	0.989985	-16.6844	80.0997	0.592064	0.000401	0.53009	33.8408	204	11	390	10	6	100662523	37.4447	0	0.99492	0.968488	3.55983e-19	254	9.04196e-17	1809
chr8_100662961-100664220	chr8:100664135:T:C	chr8	100664135	T	C	0.580247	0.110417	0.999847	-10.8819	50.6385	0.576424	0.000404	0.533454	27.6826	229	11	390	6	6	100662523	22.8829	0	0.994616	0.991125	1.11046e-12	254	2.82058e-10	545
chr8_100662961-100664220	chr8:100648794:G:C	chr8	100648794	G	C	0.191358	0.000594	0.972518	-9.64479	44.7265	0.587737	0.000407	0.543226	27.2276	124	11	390	11	6	100662523	20.072	0	0.994777	0.931057	2.26573e-11	254	5.75496e-09	14796
chr8_100662961-100664220	chr8:100664741:A:G	chr8	100664741	A	G	0.58642	0.004417	0.999923	-9.60483	44.4968	0.573443	0.000421	0.524618	24.7072	234	11	390	7	6	100662523	19.8926	0	0.994955	0.98783	2.54778e-11	254	6.47136e-09	1151
chr8_100662961-100664220	chr8:100688727:T:C	chr8	100688727	T	C	0.530864	2.00377	0.985942	-5.53651	24.0488	0.552509	0.000405	0.553354	22.3219	386	11	390	5	6	100662523	9.71825	0	0.994814	0.974965	9.39271e-07	254	0.000238575	25137
chr8_100662961-100664220	chr8:100653561:C:T	chr8	100653561	C	T	0.018519	0.028836	0.997834	-4.8048	20.5705	0.258054	0.000397	0.561093	15.2792	157	11	390	11	6	100662523	9.74043	0	0.994851	0.801049	5.74744e-06	254	0.00145985	10029
chr8_102037811-102039070	chr8:102038436:A:G	chr8	102038436	A	G	0.296296	0.224377	0.999938	-22.0475	104.605	0.663232	2e-06	0.596953	25.715	118	4	238	5	5	102038436	49.9192	0	0.99233	0.995422	1.49087e-24	180	2.68356e-22	4
chr8_102037811-102039070	chr8:102058537:C:G	chr8	102058537	C	G	0.049383	0.218587	0.998384	-4.96438	22.7242	0.646649	2e-06	0.693474	16.5296	210	4	238	7	5	102038436	9.94054	0	0.992347	0.944176	1.86994e-06	180	0.00033659	20097
chr8_102037811-102039070	chr8:102038988:A:G	chr8	102038988	A	G	0.117284	0.903794	0.999864	-4.7407	21.4472	0.377382	2e-06	0.697285	9.44997	120	4	238	4	5	102038436	9.45622	0	0.992371	0.989251	3.63714e-06	180	0.000654686	548
chr8_104886331-104887870	chr8:104886903:T:C	chr8	104886903	T	C	0.851852	1.15796	0.975294	-21.4878	103.866	0.373509	0.000307	0.492217	66.6406	108	9	205	7	13	104886903	49.2043	0	0.975594	0.853663	2.16425e-24	145	3.13817e-22	197
chr8_104886331-104887870	chr8:104886332:T:C	chr8	104886332	T	C	0.024691	0.051915	0.977632	-5.32898	24.0996	0.63184	0.000351	0.452315	37.9258	106	9	205	9	13	104886903	10.482	0	0.974896	0.911413	9.14792e-07	145	0.000132645	768
chr8_104886331-104887870	chr8:104882099:G:A	chr8	104882099	G	A	0.277778	0.939408	0.996605	-4.92723	22.2269	0.439916	0.000354	0.443171	25.7086	89	9	205	5	13	104886903	9.0083	0	0.97552	0.990946	2.42251e-06	145	0.000351263	5001
chr8_104886331-104887870	chr8:104903224:A:G	chr8	104903224	A	G	0.271605	0.000192	0.982039	-4.47576	20.0199	0.445466	0.000349	0.452703	27.6605	161	9	205	5	13	104886903	7.76861	0	0.974964	0.964501	7.66418e-06	145	0.00111131	16124
chr8_29402221-29403210	chr8:29402847:T:A	chr8	29402847	T	A	0.351852	0.000183	0.994254	-21.1297	103.452	0.309188	0.000264	0.44225	25.3042	132	4	278	6	7	29402847	49.722	0	0.992087	0.993715	2.66819e-24	200	5.33638e-22	131
chr8_29402221-29403210	chr8:29416286:A:T	chr8	29416286	A	T	0.160494	2.49025	0.977566	-3.35609	18.1333	0.403692	0.000405	0.304093	13.4114	211	4	278	9	7	29402847	7.53991	0	0.990341	0.962297	2.0597e-05	200	0.0041194	13570
chr8_29402221-29403210	chr8:29398446:T:G	chr8	29398446	T	G	0.333333	0.25	0.985977	-3.27157	17.6219	0.580481	0.000402	0.324954	16.0671	112	4	278	7	7	29402847	7.00491	0	0.990539	0.972739	2.69471e-05	200	0.00538941	4270
chr8_86319861-86320910	chr8:86320323:C:G	chr8	86320323	C	G	0.462963	1.39077	0.995581	-20.949	102.146	0.385615	0.00046	0.464848	38.427	100	7	218	5	6	86320323	48.598	0	0.992909	0.996094	5.15887e-24	129	6.65494e-22	63
chr8_86319861-86320910	chr8:86318544:A:C	chr8	86318544	A	C	0.253086	0.012246	0.995626	-8.6863	39.9538	0.57298	0.000561	0.405308	30.4523	90	7	218	5	6	86320323	17.6861	0	0.992547	0.989801	2.60035e-10	129	3.35445e-08	1842
chr8_86319861-86320910	chr8:86304519:G:A	chr8	86304519	G	A	0.061728	0.350589	0.997426	-4.09908	17.9533	0.581682	0.0006	0.382766	29.0399	36	7	218	6	6	86320323	7.23707	0	0.991949	0.966574	2.26388e-05	129	0.0029204	15867
chr8_97928651-97930060	chr8:97930114:C:T	chr8	97930114	C	T	0.481481	0.626011	0.994786	-21.0042	102.342	0.641264	0.000582	0.53206	33.0858	124	9	212	13	6	97930114	48.8453	0	0.994997	0.971207	4.67157e-24	158	7.38108e-22	758
chr8_97928651-97930060	chr8:97923803:C:T	chr8	97923803	C	T	0.061728	1.75911	0.994344	-6.15044	27.8157	0.383921	0.000657	0.653393	16.582	78	9	212	8	6	97930114	12.3836	0	0.99523	0.953611	1.3344e-07	158	2.10835e-05	5553
chr8_97928651-97930060	chr8:97904618:G:C	chr8	97904618	G	C	0.574074	2.25632	0.977558	-5.52377	24.8448	0.447697	0.00066	0.635116	20.5179	0	9	212	6	6	97930114	10.0581	0	0.995061	0.958716	6.21366e-07	158	9.81759e-05	24738
chr8_97928651-97930060	chr8:97922961:T:C	chr8	97922961	T	C	0.228395	1.96849	0.995132	-4.37338	19.5147	0.440869	0.000654	0.641647	19.3332	71	9	212	5	6	97930114	7.67114	0	0.994907	0.985189	9.98277e-06	158	0.00157728	6395
chr8_97928651-97930060	chr8:97938995:G:T	chr8	97938995	G	T	0.024691	0.051915	0.997862	-4.29345	19.0521	0.624504	0.000657	0.658849	25.2411	165	9	212	6	6	97930114	8.1376	0	0.995241	0.922773	1.272e-05	158	0.00200976	9639
chr8_8610411-8611670	chr8:8610866:T:A	chr8	8610866	T	A	0.228395	1.25198	0.998076	-21.4768	103.176	0.363699	0.000419	0.478385	34.5192	208	7	409	7	5	8610866	49.3171	0	0.980182	0.968967	3.06693e-24	242	7.42197e-22	174
chr8_8610411-8611670	chr8:8615248:T:C	chr8	8615248	T	C	0.308642	0.139022	0.99994	-7.34612	31.9712	0.573353	0.00063	0.399197	27.3226	244	7	409	7	5	8610866	13.827	0	0.977484	0.989562	1.56475e-08	242	3.7867e-06	4208
chr8_8610411-8611670	chr8:8614170:C:T	chr8	8614170	C	T	0.216049	0.63964	0.997376	-4.44077	18.869	0.561498	0.000673	0.402144	24.18	233	7	409	7	5	8610866	7.40848	0	0.979251	0.988852	1.4001e-05	242	0.00338825	3130
chr8_8625231-8627740	chr8:8625177:A:G	chr8	8625177	A	G	0.351852	0.224377	0.999944	-21.4664	103.271	0.365022	0.000658	0.366726	32.3593	215	12	437	5	10	8625029	49.3025	0	0.986546	0.990844	2.92266e-24	272	7.94963e-22	1309
chr8_8625231-8627740	chr8:8626677:T:C	chr8	8626677	T	C	0.197531	1.66261	0.999914	-5.9357	25.9801	0.576886	0.000946	0.285325	20.9208	225	12	437	6	10	8625029	11.0109	0	0.986334	0.98888	3.44953e-07	272	9.38272e-05	191
chr8_107428991-107429880	chr8:107429573:A:G	chr8	107429573	A	G	0.067901	0.42985	0.997159	-22.0776	102.14	0.338221	0.000155	0.504266	53.3563	111	8	235	5	14	107429573	49.0284	0	0.992891	0.983172	5.17349e-24	163	8.43279e-22	137
chr8_107428991-107429880	chr8:107429471:T:G	chr8	107429471	T	G	0.012346	0.012656	0.998781	-8.8936	41.3108	0.660141	0.00017	0.489368	71.7134	110	8	235	4	14	107429573	19.0122	0	0.992862	0.923051	1.2985e-10	163	2.11656e-08	35
chr8_107428991-107429880	chr8:107420151:T:C	chr8	107420151	T	C	0.623457	0.493711	0.999947	-8.37288	38.6499	0.563614	0.000184	0.468992	42.8924	68	8	235	5	14	107429573	16.9179	0	0.992543	0.989981	5.07066e-10	163	8.26518e-08	9285
chr8_107428991-107429880	chr8:107420551:G:T	chr8	107420551	G	T	0.074074	0.5184	0.999435	-4.50736	20.5481	0.57904	0.000169	0.497266	48.3547	69	8	235	6	14	107429573	8.37654	0	0.992883	0.967855	5.81503e-06	163	0.00094785	8885
chr8_107428991-107429880	chr8:107446354:T:C	chr8	107446354	T	C	0.432099	0.157525	0.997711	-4.02385	18.057	0.541275	0.000176	0.487617	40.2422	202	8	235	7	14	107429573	6.63291	0	0.992894	0.991112	2.14393e-05	163	0.0034946	16918
chr8_106329801-106330750	chr8:106330173:G:A	chr8	106330173	G	A	0.302469	3.57351	0.999937	-21.0793	101.111	0.232676	1.5e-05	0.329411	18.1346	100	3	213	11	4	106330173	48.8949	0	0.955499	0.984751	8.69682e-24	126	1.0958e-21	103
chr8_106329801-106330750	chr8:106340414:T:C	chr8	106340414	T	C	0.253086	2.73139	0.999897	-4.00028	19.2847	0.627989	2.9e-05	0.17453	8.74273	151	3	213	5	4	106330173	8.23164	0	0.959893	0.991291	1.12602e-05	126	0.00141879	10138
chr8_106329801-106330750	chr8:106353862:ATT:A	chr8	106353862	ATT	A	0.123457	0.617663	0.99638	-3.74984	17.3108	0.6525	2.9e-05	0.171852	9.53086	209	3	213	5	4	106330173	7.4376	0	0.959881	0.983808	3.1737e-05	126	0.00399887	23586
chr8_133816151-133817610	chr8:133819004:A:G	chr8	133819004	A	G	0.024691	0.051915	0.999388	-20.8105	100.124	0.285091	0.000388	0.491564	33.0497	173	10	350	8	9	133808534	48.1796	0	0.990087	0.849539	1.43183e-23	140	2.00456e-21	2124
chr8_133816151-133817610	chr8:133804888:C:T	chr8	133804888	C	T	0.851852	0.03828	0.974571	-7.61355	35.6024	0.57902	0.000464	0.464736	27.5161	102	10	350	10	9	133808534	15.6198	0	0.990001	0.933666	2.41986e-09	140	3.3878e-07	11992
chr8_133816151-133817610	chr8:133842527:A:G	chr8	133842527	A	G	0.061728	0.350589	0.998064	-5.93951	26.6928	0.397629	0.000458	0.475491	24.9989	349	10	350	14	9	133808534	11.6254	0	0.990043	0.928447	2.38504e-07	140	3.33906e-05	25647
chr8_133816151-133817610	chr8:133803460:C:T	chr8	133803460	C	T	0.401235	0.197077	0.990165	-5.81267	26.0243	0.54816	0.000465	0.472509	28.7996	91	10	350	5	9	133808534	10.5529	0	0.990029	0.980572	3.3714e-07	140	4.71996e-05	13420
chr8_38658411-38658970	chr8:38642949:A:G	chr8	38642949	A	G	0.351852	0.000183	0.994015	-20.9043	99.4634	0.708821	0.000435	0.554126	22.409	37	3	186	7	6	38642949	47.743	0	0.983643	0.987449	1.99825e-23	119	2.37791e-21	15741
chr8_38658411-38658970	chr8:38659136:T:G	chr8	38659136	T	G	0.055556	0.280277	0.999024	-10.3911	46.5593	0.150552	0.000257	0.751206	5.34987	99	3	186	7	6	38642949	22.7895	0	0.976218	0.955294	8.88876e-12	119	1.05776e-09	446
chr8_38658411-38658970	chr8:38675400:T:C	chr8	38675400	T	C	0.641975	0.446805	0.969576	-6.31112	27.2806	0.363502	0.000369	0.664637	8.77351	159	3	186	8	6	38642949	12.1334	0	0.97863	0.931035	1.75972e-07	119	2.09407e-05	16710
chr8_17741261-17742030	chr8:17742523:G:A	chr8	17742523	G	A	0.216049	0.63964	0.991588	-20.2928	100.248	0.736104	5e-06	0.583228	25.9939	171	4	379	6	4	17742523	48.0387	0	0.987588	0.986494	1.34442e-23	270	3.62992e-21	877
chr8_127863711-127865100	chr8:127869435:T:C	chr8	127869435	T	C	0.41358	0.275192	0.991976	-20.1366	98.8789	0.354954	2e-06	0.422354	29.7578	138	13	272	6	5	127869435	47.3278	0	0.977034	0.981343	2.6842e-23	200	5.3684e-21	5029
chr8_127863711-127865100	chr8:127873806:C:T	chr8	127873806	C	T	0.117284	0.015021	0.954597	-8.06287	37.6953	0.356546	3e-06	0.352299	20.6146	155	13	272	13	5	127869435	17.2629	0	0.975793	0.869151	8.27048e-10	200	1.6541e-07	9400
chr8_127863711-127865100	chr8:127881670:C:T	chr8	127881670	C	T	0.024691	0.051915	0.997354	-5.31599	25.2744	0.302912	3e-06	0.30642	11.745	232	13	272	6	5	127869435	11.7666	0	0.976442	0.903674	4.97274e-07	200	9.94547e-05	17264
chr8_20011441-20012680	chr8:20012165:G:A	chr8	20012165	G	A	0.185185	0.328017	0.99594	-21.3627	98.3995	0.70603	0.000343	0.465943	16.2952	184	14	361	7	7	20012165	47.469	0	0.980875	0.99295	3.41953e-23	226	7.72814e-21	105
chr8_20011441-20012680	chr8:20032361:C:T	chr8	20032361	C	T	0.302469	0.096384	0.993526	-4.97847	21.9528	0.588296	0.000271	0.605923	8.46122	324	14	361	9	7	20012165	9.28167	0	0.982338	0.983182	2.79446e-06	226	0.000631548	20301
chr8_27664581-27665890	chr8:27665060:G:A	chr8	27665060	G	A	0.277778	0.019172	0.999935	-19.9239	98.0428	0.608391	0.000357	0.529969	36.0846	153	4	291	5	5	27665060	46.2936	0	0.994117	0.994946	4.09428e-23	202	8.27045e-21	176
chr8_27664581-27665890	chr8:27657730:T:C	chr8	27657730	T	C	0.32716	1.38348	0.994111	-3.86891	19.0444	0.44348	0.000374	0.561674	17.9108	122	4	291	5	5	27665060	7.37941	0	0.994139	0.989133	1.27711e-05	202	0.00257975	7506
chr8_121814141-121815370	chr8:121814744:T:C	chr8	121814744	T	C	0.185185	2.67769	0.995483	-19.6045	96.0774	0.612563	0.000626	0.512689	48.8561	126	4	225	6	5	121814744	45.2541	0	0.996574	0.994405	1.10478e-22	147	1.62402e-20	12
chr8_121814141-121815370	chr8:121837625:T:C	chr8	121837625	T	C	0.04321	0.165203	0.998758	-5.32302	25.5728	0.627383	0.000704	0.550455	34.1836	207	4	225	6	5	121814744	11.1239	0	0.994955	0.950071	4.25997e-07	147	6.26216e-05	22869
chr8_121814141-121815370	chr8:121792984:C:G	chr8	121792984	C	G	0.574074	0.099583	0.99637	-4.67488	21.4329	0.562328	0.000705	0.542475	25.7781	30	4	225	5	5	121814744	8.5461	0	0.994973	0.99132	3.66435e-06	147	0.00053866	21772
chr8_58224991-58225410	chr8:58225302:G:A	chr8	58225302	G	A	0.037037	0.119822	0.976357	-20.1191	95.909	0.895378	6e-06	0.539696	17.659	120	4	228	6	4	58225302	46.1847	0	0.987194	0.970965	1.20289e-22	138	1.65999e-20	102
chr8_20281441-20282720	chr8:20282257:C:T	chr8	20282257	C	T	0.061728	0.350589	0.998801	-19.5864	96.7045	0.670866	0.000257	0.541612	50.5892	171	6	322	5	5	20282257	46.1017	0	0.982941	0.981798	8.04851e-23	234	1.88335e-20	177
chr8_20281441-20282720	chr8:20287235:G:A	chr8	20287235	G	A	0.753086	0.001361	0.999929	-5.65691	29.8	0.417815	0.000266	0.562472	22.8203	198	6	322	6	5	20282257	12.8219	0	0.982948	0.989093	4.78999e-08	234	1.12086e-05	5155
chr8_20281441-20282720	chr8:20300095:G:A	chr8	20300095	G	A	0.098765	0.068637	0.990147	-3.8813	20.3644	0.590489	0.000286	0.544745	23.2989	275	6	322	8	5	20282257	8.38741	0	0.982843	0.973853	6.40087e-06	234	0.0014978	18015
chr8_82698161-82698570	chr8:82698146:C:T	chr8	82698146	C	T	0.092593	2.98091	0.99932	-20.1768	95.9912	0.800549	0.000351	0.536367	7.64764	172	8	325	20	12	82705486	46.5242	0	0.983892	0.98202	1.15393e-22	225	2.59635e-20	220
chr8_82698161-82698570	chr8:82716157:T:G	chr8	82716157	T	G	0.592593	0.441923	0.997364	-7.06769	33.8167	0.323921	0.000396	0.704701	2.71528	287	8	325	10	12	82705486	15.5545	0	0.984813	0.985634	6.0556e-09	225	1.36251e-06	17791
chr8_82698161-82698570	chr8:82677187:C:T	chr8	82677187	C	T	0.179012	0.202815	0.999908	-4.22588	20.1683	0.681198	0.000471	0.628513	2.96477	19	8	325	12	12	82705486	9.04812	0	0.985404	0.983552	7.09187e-06	225	0.00159567	21179
chr8_82698161-82698570	chr8:82701393:A:G	chr8	82701393	A	G	0.04321	0.165203	0.998021	-4.09289	19.5234	0.19594	0.000424	0.697444	1.48522	193	8	325	17	12	82705486	9.41016	0	0.986011	0.881155	9.93762e-06	225	0.00223596	3027
chr8_1456441-1457530	chr8:1454835:C:T	chr8	1454835	C	T	0.240741	2.68271	0.996358	-19.0869	94.6536	0.617097	0.000408	0.462588	27.4508	161	6	362	7	4	1454835	44.7524	0	0.99422	0.980904	2.26792e-22	233	5.28425e-20	2151
chr8_1456441-1457530	chr8:1455345:G:T	chr8	1455345	G	T	0.111111	1.26562	0.996502	-18.9732	91.392	0.315175	0.000375	0.526177	20.1028	165	6	362	8	4	1454835	43.684	0	0.994253	0.937083	1.1785e-21	233	2.74591e-19	1641
chr8_1456441-1457530	chr8:1444983:G:A	chr8	1444983	G	A	0.37037	0.002803	0.996268	-15.1142	70.8608	0.39547	0.000404	0.52902	19.3791	95	6	362	8	4	1454835	33.0333	0	0.99417	0.987285	3.83343e-17	233	8.93188e-15	12003
chr8_1456441-1457530	chr8:1470040:C:T	chr8	1470040	C	T	0.438272	0.063569	0.980198	-4.79975	22.7501	0.56023	0.000488	0.458796	15.3036	273	6	362	7	4	1454835	9.1411	0	0.99402	0.951881	1.84498e-06	233	0.000429879	13054
chr8_1456441-1457530	chr8:1435921:T:C	chr8	1435921	T	C	0.030864	0.082153	0.989922	-4.1269	19.5229	0.628621	0.000484	0.485883	18.5429	40	6	362	7	4	1454835	8.32635	0	0.994193	0.92638	9.94034e-06	233	0.0023161	21065
chr8_8309241-8312070	chr8:8310872:G:A	chr8	8310872	G	A	0.635802	2.44125	0.992775	-19.0573	93.9292	0.549127	0.000387	0.496631	98.3274	117	10	268	5	6	8310872	43.5744	0	0.973235	0.971589	3.27014e-22	183	5.98436e-20	216
chr8_8309241-8312070	chr8:8317467:G:A	chr8	8317467	G	A	0.148148	1.15796	0.997075	-9.40437	43.0117	0.450927	0.000406	0.498003	74.8469	157	10	268	6	6	8310872	18.7121	0	0.973239	0.983583	5.44125e-11	183	9.95748e-09	6811
chr8_8309241-8312070	chr8:8320345:G:A	chr8	8320345	G	A	0.271605	0.000192	0.999534	-7.50487	34.2285	0.541191	0.000424	0.490263	75.9216	173	10	268	6	6	8310872	14.2784	0	0.973312	0.989678	4.90053e-09	183	8.96797e-07	9689
chr8_8309241-8312070	chr8:8299836:T:C	chr8	8299836	T	C	0.518519	5.40179	0.987712	-7.08598	32.1761	0.465039	0.000414	0.493826	77.1784	72	10	268	7	6	8310872	13.1188	0	0.973234	0.978456	1.40812e-08	183	2.57687e-06	10820
chr8_8309241-8312070	chr8:8307482:T:C	chr8	8307482	T	C	0.154321	3.10892	0.999893	-4.15912	18.61	0.466834	0.000432	0.487121	66.4232	103	10	268	5	6	8310872	6.65362	0	0.973235	0.986662	1.60374e-05	183	0.00293485	3174
chr8_8309241-8312070	chr8:8292663:T:C	chr8	8292663	T	C	0.018519	0.028836	0.999186	-3.90391	17.2336	0.426511	0.000432	0.487583	60.6542	40	10	268	7	6	8310872	6.84792	0	0.973234	0.886069	3.30532e-05	183	0.00604874	17993
chr8_4783331-4783810	chr8:4783357:G:C	chr8	4783357	G	C	0.5	0.012346	0.990645	-18.9664	94.8571	0.722444	6e-06	0.458273	14.1874	246	5	528	8	6	4783357	45.6526	0	0.991152	0.985687	2.04636e-22	385	7.87847e-20	213
chr8_4783331-4783810	chr8:4798790:G:C	chr8	4798790	G	C	0.419753	2.22753	0.990865	-10.7949	52.2609	0.308485	5e-06	0.579317	8.5044	377	5	528	6	6	4783357	24.6684	0	0.992132	0.97632	4.85964e-13	385	1.87096e-10	15220
chr8_4783331-4783810	chr8:4784603:A:C	chr8	4784603	A	C	0.123457	3.28579	0.99936	-8.28448	39.1448	0.271458	5e-06	0.647962	4.87743	263	5	528	7	6	4783357	18.5832	0	0.992341	0.982127	3.93501e-10	385	1.51498e-07	1033
chr8_4783331-4783810	chr8:4760288:T:C	chr8	4760288	T	C	0.320988	0.111267	0.999941	-7.97555	36.7748	0.336103	6e-06	0.577794	6.80267	20	5	528	6	6	4783357	16.9985	0	0.991757	0.990428	1.32593e-09	385	5.10484e-07	23282
chr8_4783331-4783810	chr8:4798247:G:C	chr8	4798247	G	C	0.098765	0.97279	0.999361	-5.21073	22.6352	0.303162	5e-06	0.619616	4.5702	368	5	528	6	6	4783357	10.4615	0	0.99172	0.971067	1.95862e-06	385	0.000754068	14677
chr8_4783331-4783810	chr8:4765056:G:C	chr8	4765056	G	C	0.049383	0.218587	0.999039	-4.93978	21.3815	0.275286	6e-06	0.592583	4.1843	54	5	528	7	6	4783357	10.0177	0	0.991657	0.951209	3.76383e-06	385	0.00144907	18514
chr8_99612221-99612790	chr8:99633059:G:T	chr8	99633059	G	T	0.308642	2.9241	0.999938	-19.0117	91.2424	0.186233	1.2e-05	0.335894	8.47728	151	3	163	6	4	99633059	44.3361	0	0.993544	0.991962	1.27107e-21	87	1.10583e-19	20553
chr8_102456551-102457610	chr8:102457219:T:G	chr8	102457219	T	G	0.098765	0.97279	0.999291	-19.7805	90.9572	0.31861	0.000262	0.48274	46.0668	91	6	186	7	5	102457219	43.663	0	0.991427	0.98736	1.46817e-21	139	2.04076e-19	139
chr8_25382361-25382940	chr8:25382964:T:TG	chr8	25382964	T	TG	0.234568	0.113006	0.994617	-18.6547	91.1048	0.672625	0.000587	0.480933	25.8283	140	3	260	9	5	25382964	43.3056	0	0.990308	0.986537	1.36264e-21	169	2.30286e-19	314
chr8_25382361-25382940	chr8:25382584:G:A	chr8	25382584	G	A	0.209877	0.083823	0.999586	-8.36234	41.0251	0.334495	0.000466	0.600854	9.83876	138	3	260	5	5	25382964	19.0737	0	0.991068	0.99404	1.50288e-10	169	2.53987e-08	66
chr8_25382361-25382940	chr8:25381147:G:A	chr8	25381147	G	A	0.08642	0.724799	0.995611	-4.41793	19.7844	0.634852	0.000647	0.508533	12.7126	130	3	260	7	5	25382964	8.47141	0	0.99065	0.969164	8.66851e-06	169	0.00146498	1503
chr8_103150471-103154590	chr8:103148938:A:G	chr8	103148938	A	G	0.382716	1.00905	0.9987	-19.3828	91.2506	0.576571	0.000161	0.498759	39.7641	152	18	298	7	5	103147556	42.7367	0	0.994363	0.990279	1.26581e-21	199	2.51897e-19	3592
chr8_103150471-103154590	chr8:103150147:T:C	chr8	103150147	T	C	0.234568	0.113006	0.995341	-15.1036	70.5473	0.425677	0.000149	0.547107	31.5164	154	18	298	8	5	103147556	32.5761	0	0.994401	0.983048	4.49355e-17	199	8.94217e-15	2383
chr8_103150471-103154590	chr8:103170438:A:G	chr8	103170438	A	G	0.067901	1.20987	0.944341	-5.53242	25.4126	0.570557	0.000169	0.535224	28.2127	246	18	298	7	5	103147556	10.5994	0	0.994331	0.903294	4.62876e-07	199	9.21122e-05	17908
chr8_53617791-53619610	chr8:53628530:A:C	chr8	53628530	A	C	0.851852	0.03828	0.990403	-18.2192	90.5161	0.65768	0.000387	0.55046	26.8654	264	23	329	18	8	53628530	43.0397	0	0.996259	0.931339	1.83473e-21	182	3.33922e-19	9830
chr8_53617791-53619610	chr8:53635421:T:C	chr8	53635421	T	C	0.561728	0.039679	0.999949	-12.8574	56.721	0.579599	0.000358	0.637313	21.9566	283	23	329	8	8	53628530	25.8936	0	0.996389	0.990947	5.02249e-14	182	9.14094e-12	16721
chr8_53617791-53619610	chr8:53617755:G:A	chr8	53617755	G	A	0.030864	0.082153	0.999509	-7.2564	30.9525	0.364327	0.000328	0.683138	16.1607	193	23	329	13	8	53628530	13.82	0	0.996537	0.81887	2.64423e-08	182	4.81251e-06	945
chr8_53617791-53619610	chr8:53599579:T:C	chr8	53599579	T	C	0.024691	0.051915	0.999134	-5.07773	20.8543	0.626624	0.000342	0.657838	28.8932	47	23	329	14	8	53628530	8.65856	0	0.995986	0.80448	4.95573e-06	182	0.000901943	19121
chr8_1823151-1824810	chr8:1823449:T:G	chr8	1823449	T	G	0.314815	1.03205	0.958022	-18.3087	91.3495	0.376255	0.002934	0.465346	11.6098	200	11	408	9	10	1823449	43.3815	0	0.934354	0.894425	1.20412e-21	312	3.75685e-19	531
chr8_1823151-1824810	chr8:1824475:G:A	chr8	1824475	G	A	0.209877	0.144791	0.99981	-6.33202	35.271	0.583731	0.003924	0.413577	10.9348	207	11	408	9	10	1823449	15.5302	0	0.937698	0.993714	2.86869e-09	312	8.95031e-07	495
chr8_1823151-1824810	chr8:1836033:T:C	chr8	1836033	T	C	0.061728	0.350589	0.996588	-4.79497	26.7375	0.348667	0.003576	0.441474	8.16532	280	11	408	7	10	1823449	12.1135	0	0.935762	0.950259	2.33055e-07	312	7.27133e-05	12053
chr8_1823151-1824810	chr8:1803572:T:G	chr8	1803572	T	G	0.623457	0.0526	0.995259	-4.79497	25.8603	0.433873	0.003609	0.44124	10.3573	47	11	408	14	10	1823449	10.7676	0	0.9325	0.989745	3.67035e-07	312	0.000114515	20408
chr8_143278051-143279390	chr8:143274262:G:C	chr8	143274262	G	C	0.58642	0.722166	0.991068	-18.1461	89.5828	0.314931	0.000409	0.523439	7.41106	95	10	317	8	6	143274262	42.7613	0	0.980643	0.977604	2.94072e-21	144	4.23463e-19	4458
chr8_143278051-143279390	chr8:143278660:A:C	chr8	143278660	A	C	0.018519	0.028836	0.998511	-15.4225	70.1	0.167465	0.000268	0.676385	4.17219	132	10	317	6	6	143274262	34.0832	0	0.984285	0.929853	5.63716e-17	144	8.11751e-15	60
chr8_143278051-143279390	chr8:143286005:T:C	chr8	143286005	T	C	0.055556	0.280277	0.99914	-10.563	46.2764	0.21871	0.000261	0.691595	4.32355	199	10	317	6	6	143274262	21.9513	0	0.984742	0.851562	1.02691e-11	144	1.47875e-09	7285
chr8_143278051-143279390	chr8:143290149:C:T	chr8	143290149	C	T	0.117284	0.903794	0.998384	-5.22949	21.7848	0.652705	0.000418	0.57625	5.95176	224	10	317	6	6	143274262	9.5959	0	0.984114	0.98081	3.04999e-06	144	0.000439199	11429
chr8_143278051-143279390	chr8:143258950:T:C	chr8	143258950	T	C	0.055556	0.280277	0.997395	-5.22412	21.7495	0.666677	0.000381	0.60616	6.47964	23	10	317	8	6	143274262	9.62585	0	0.983618	0.951626	3.10675e-06	144	0.000447373	19770
chr8_104731151-104732510	chr8:104750326:T:A	chr8	104750326	T	A	0.438272	0.063569	0.99406	-18.5975	88.7405	0.36859	0.000752	0.408894	58.2879	138	6	156	8	8	104750326	42.1128	0	0.980504	0.986115	4.50155e-21	110	4.95171e-19	18496
chr8_13050231-13051770	chr8:13050988:T:C	chr8	13050988	T	C	0.432099	4.87559	0.997324	-18.0331	90.5741	0.365962	0.000402	0.523545	16.0764	252	16	520	6	6	13050988	43.0417	0	0.993037	0.996696	1.7818e-21	330	5.87995e-19	12
chr8_13050231-13051770	chr8:13049073:G:A	chr8	13049073	G	A	0.080247	0.616594	0.983075	-12.937	62.1257	0.644953	0.000511	0.432565	19.6762	236	16	520	9	6	13050988	29.0062	0	0.992736	0.921307	3.22222e-15	330	1.06333e-12	1927
chr8_13050231-13051770	chr8:13076189:G:T	chr8	13076189	G	T	0.376543	0.0526	0.997414	-5.46578	25.4781	0.573302	0.000507	0.471951	12.5905	513	16	520	6	6	13050988	10.7152	0	0.992794	0.988636	4.47427e-07	330	0.000147651	25189
chr8_13050231-13051770	chr8:13075455:C:T	chr8	13075455	C	T	0.030864	0.082153	0.999509	-5.09633	23.5259	0.652439	0.000531	0.440961	17.7448	501	16	520	7	6	13050988	10.375	0	0.992578	0.910867	1.23242e-06	330	0.000406698	24455
chr8_1408691-1409470	chr8:1409555:G:C	chr8	1409555	G	C	0.277778	0.172544	0.996917	-18.5083	89.8156	0.313011	0.000685	0.456952	19.2515	104	11	356	7	12	1409555	43.0318	0	0.990356	0.988594	2.61426e-21	240	6.27423e-19	475
chr8_1408691-1409470	chr8:1391530:A:T	chr8	1391530	A	T	0.32716	0.027787	0.995197	-10.744	51.9925	0.626043	0.000846	0.402781	16.4828	54	11	356	9	12	1409555	23.9129	0	0.990242	0.966349	5.57117e-13	240	1.33708e-10	17550
chr8_1408691-1409470	chr8:1409080:C:T	chr8	1409080	C	T	0.024691	0.051915	0.999134	-9.21613	43.3044	0.674547	0.001011	0.344377	18.78	95	11	356	6	12	1409555	20.0784	0	0.989812	0.958776	4.68532e-11	240	1.12448e-08	0
chr8_1408691-1409470	chr8:1418403:G:A	chr8	1418403	G	A	0.388889	0.013662	0.984691	-8.80973	41.1734	0.381947	0.000871	0.396706	13.3013	204	11	356	9	12	1409555	18.6226	0	0.990078	0.944236	1.39307e-10	240	3.34338e-08	9323
chr8_1408691-1409470	chr8:1417521:T:A	chr8	1417521	T	A	0.191358	0.551199	0.968308	-7.01394	32.2435	0.616152	0.000894	0.397289	14.4897	191	11	356	9	12	1409555	14.3096	0	0.990318	0.932961	1.36012e-08	240	3.26429e-06	8441
chr8_25359991-25360150	chr8:25360047:T:G	chr8	25360047	T	G	0.179012	0.093439	0.995861	-17.9754	88.7396	0.859852	6.4e-05	0.653134	11.2664	94	1	235	7	3	25360047	42.9965	0	0.990938	0.990938	4.50366e-21	141	6.35015e-19	23
chr8_97459221-97460030	chr8:97449849:GCTCT:G	chr8	97449849	GCTCT	G	0.395062	4.10528	0.972037	-18.0987	88.9119	0.688437	4e-06	0.54368	15.9947	60	8	193	8	6	97449849	42.5962	0	0.980915	0.957921	4.12802e-21	154	6.35715e-19	9777
chr8_58534961-58535060	chr8:58535019:T:G	chr8	58535019	T	G	0.290123	0.194709	0.999074	-18.2209	87.8971	0.828991	0.001711	0.719722	26.6643	89	2	192	6	7	58535019	42.7855	0	0.989801	0.99173	6.89511e-21	113	7.79147e-19	9
chr8_39950581-39950940	chr8:39954561:T:C	chr8	39954561	T	C	0.45679	3.36862	0.999948	-17.9079	87.9828	0.353874	5e-06	0.504711	39.3978	160	3	310	4	4	39954561	41.9664	0	0.995022	0.993778	6.60272e-21	175	1.15548e-18	3801
chr8_39950581-39950940	chr8:39929211:A:G	chr8	39929211	A	G	0.395062	0.027707	0.984143	-7.11059	30.8066	0.600596	6e-06	0.471908	21.0632	9	3	310	6	4	39954561	13.6151	0	0.993681	0.967868	2.85071e-08	175	4.98875e-06	21549
chr8_39950581-39950940	chr8:39926297:G:T	chr8	39926297	G	T	0.148148	0.468927	0.99878	-5.58202	23.8864	0.356072	6e-06	0.501138	16.484	5	3	310	6	4	39954561	10.7765	0	0.992461	0.982472	1.0219e-06	175	0.000178832	24463
chr8_8648681-8649930	chr8:8648894:T:C	chr8	8648894	T	C	0.376543	0.514453	0.998945	-17.6886	88.4558	0.341606	0.001042	0.371403	24.516	212	10	394	6	6	8648894	42.2282	0	0.986518	0.992303	5.19833e-21	275	1.42954e-18	412
chr8_8648681-8649930	chr8:8634522:C:G	chr8	8634522	C	G	0.037037	0.119822	0.998734	-4.73719	23.7994	0.305046	0.001505	0.285114	10.6588	77	10	394	7	6	8648894	11.0824	0	0.985356	0.944245	1.06915e-06	275	0.000294017	14784
chr8_8639581-8641540	chr8:8635235:G:C	chr8	8635235	G	C	0.222222	0.413265	0.984608	-17.6166	88.2448	0.36444	0.000429	0.594993	12.3351	155	17	418	6	6	8635235	41.9718	0	0.987004	0.972348	5.7835e-21	278	1.60781e-18	5325
chr8_8639581-8641540	chr8:8635318:T:A	chr8	8635318	T	A	0.104938	0.01633	0.997109	-17.4196	83.0603	0.631953	0.000582	0.492282	20.1732	157	17	418	9	6	8635235	39.2485	0	0.98634	0.967885	7.95875e-20	278	2.21253e-17	5242
chr8_8639581-8641540	chr8:8644171:C:G	chr8	8644171	C	G	0.17284	0.203364	0.997013	-12.3031	55.2757	0.604991	0.000585	0.508543	14.2847	235	17	418	6	6	8635235	25.4785	0	0.986462	0.983992	1.04756e-13	278	2.91221e-11	3611
chr8_8639581-8641540	chr8:8657695:A:G	chr8	8657695	A	G	0.67284	1.81599	0.999916	-4.52653	19.4252	0.560922	0.0006	0.515076	10.1595	355	17	418	6	6	8635235	7.66439	0	0.985687	0.985991	1.04618e-05	278	0.00290838	17135
chr8_118056281-118056830	chr8:118056370:C:T	chr8	118056370	C	T	0.388889	1.65306	0.982038	-18.4921	86.8095	0.321462	0.000281	0.466063	27.2293	122	5	226	9	19	118056370	40.9728	0	0.983083	0.984	1.19497e-20	144	1.72076e-18	186
chr8_118056281-118056830	chr8:118031434:G:A	chr8	118031434	G	A	0.351852	0.250752	0.942065	-3.88535	17.8265	0.402714	0.000233	0.372423	12.2614	1	5	226	18	19	118056370	7.11695	0	0.980047	0.879014	2.41986e-05	144	0.00348459	25122
chr8_118056281-118056830	chr8:118045755:G:C	chr8	118045755	G	C	0.055556	0.280277	0.999725	-3.75335	17.1175	0.334003	0.000194	0.341121	9.52844	81	5	226	23	19	118056370	7.63602	0	0.979476	0.959113	3.51365e-05	144	0.00505966	10801
chr8_39871191-39872820	chr8:39872003:A:G	chr8	39872003	A	G	0.074074	0.5184	0.998026	-18.9029	85.7677	0.62274	0.000587	0.486266	46.3872	137	13	274	6	7	39872003	40.6206	0	0.963443	0.984332	2.02363e-20	171	3.4604e-18	3
chr8_39871191-39872820	chr8:39874020:T:A	chr8	39874020	T	A	0.259259	0.103316	0.992654	-6.93077	31.178	0.434453	0.000513	0.524996	32.4751	156	13	274	6	7	39872003	13.3559	0	0.963212	0.985357	2.35417e-08	171	4.02564e-06	2014
chr8_39871191-39872820	chr8:39852805:A:G	chr8	39852805	A	G	0.209877	0.083823	0.998314	-5.40877	24.2966	0.443037	0.000496	0.539314	28.0129	20	13	274	6	7	39872003	9.95248	0	0.962949	0.987166	8.25868e-07	171	0.000141223	19201
chr8_39871191-39872820	chr8:39865641:T:C	chr8	39865641	T	C	0.04321	0.165203	0.962475	-4.90498	21.9379	0.408987	0.000505	0.534481	26.3025	85	13	274	6	7	39872003	9.30261	0	0.962907	0.919296	2.8162e-06	171	0.000481569	6365
chr8_39871191-39872820	chr8:39850446:G:A	chr8	39850446	G	A	0.049383	0.218587	0.958084	-4.5798	20.4149	0.581068	0.000539	0.52004	33.9908	11	13	274	8	7	39872003	8.37663	0	0.963035	0.902024	6.23433e-06	171	0.00106607	21560
chr8_60393471-60394330	chr8:60394556:T:C	chr8	60394556	T	C	0.716049	1.82068	0.999935	-17.6209	84.3254	0.699316	0.000251	0.595129	21.3155	106	4	213	7	5	60394556	40.4615	0	0.996005	0.989372	4.19694e-20	157	6.5892e-18	656
chr8_60393471-60394330	chr8:60386738:T:C	chr8	60386738	T	C	0.222222	3.71939	0.998929	-3.70189	17.4276	0.587212	0.000238	0.689844	15.3657	73	4	213	5	5	60394556	7.02113	0	0.996187	0.990437	2.98455e-05	157	0.00468574	7162
chr8_88233311-88233900	chr8:88235635:T:C	chr8	88235635	T	C	0.592593	0.512526	0.99128	-17.6828	83.1303	0.316003	0.000387	0.368203	25.32	91	4	165	12	6	88235686	39.8107	0	0.990095	0.982551	7.68182e-20	110	8.45e-18	2029
chr8_23246011-23247720	chr8:23236904:G:A	chr8	23236904	G	A	0.833333	0.36	0.997527	-16.8368	83.6048	0.59386	0.000468	0.503744	42.6982	58	14	241	5	4	23236904	39.25	0	0.994519	0.986971	6.04257e-20	163	9.84939e-18	9962
chr8_23246011-23247720	chr8:23252995:C:G	chr8	23252995	C	G	0.395062	0.582769	0.993272	-9.76327	45.0382	0.541732	0.000448	0.539462	47.475	142	14	241	5	4	23236904	19.5095	0	0.994534	0.984428	1.93229e-11	163	3.14964e-09	6129
chr8_23246011-23247720	chr8:23267665:G:A	chr8	23267665	G	A	0.080247	0.616594	0.993858	-4.07722	18.4582	0.556827	0.000499	0.54514	36.0137	218	14	241	7	4	23236904	7.08885	0	0.994537	0.964902	1.73673e-05	163	0.00283087	20799
chr8_86143521-86144260	chr8:86141105:T:C	chr8	86141105	T	C	0.388889	1.65306	0.999945	-17.3714	83.8334	0.712444	2e-06	0.607988	12.3297	124	3	316	6	4	86140123	39.8913	0	0.996162	0.992857	5.38285e-20	200	1.07657e-17	2785
chr8_126833281-126834320	chr8:126833457:A:G	chr8	126833457	A	G	0.283951	0.644566	0.999905	-17.2456	83.2016	0.308073	0.000613	0.405664	19.6454	117	5	222	7	5	126833457	39.8207	0	0.992888	0.99514	7.4096e-20	170	1.25963e-17	343
chr8_120668601-120669510	chr8:120669146:T:C	chr8	120669146	T	C	0.117284	0.015021	0.981344	-16.5958	82.4072	0.62008	3e-06	0.527729	57.3258	91	6	229	4	5	120669146	38.7746	0	0.991854	0.981037	1.10748e-19	159	1.7609e-17	90
chr8_120668601-120669510	chr8:120669074:G:A	chr8	120669074	G	A	0.580247	1.54923	0.983803	-11.0279	52.0816	0.423988	3e-06	0.560261	30.3314	90	6	229	4	5	120669146	23.6222	0	0.992358	0.985752	5.32412e-13	159	8.46535e-11	18
chr8_120668601-120669510	chr8:120687900:C:A	chr8	120687900	C	A	0.037037	0.119822	0.998044	-7.15547	31.9062	0.628906	3e-06	0.54209	38.9367	188	6	229	7	5	120669146	14.223	0	0.991943	0.924986	1.61799e-08	159	2.5726e-06	18844
chr8_120668601-120669510	chr8:120687571:T:C	chr8	120687571	T	C	0.197531	0.346287	0.999915	-5.00625	21.9142	0.42164	3e-06	0.551269	21.755	185	6	229	4	5	120669146	9.15565	0	0.992149	0.987953	2.85115e-06	159	0.000453333	18515
chr8_143470071-143471500	chr8:143470968:C:G	chr8	143470968	C	G	0.197531	1.66261	0.979668	-16.5069	82.5097	0.387871	1e-06	0.531685	52.4084	121	9	296	8	6	143470968	39.0468	0	0.952109	0.982335	1.05153e-19	217	2.28182e-17	182
chr8_143470071-143471500	chr8:143464972:GC:G	chr8	143464972	GC	G	0.407407	1.26562	0.994474	-7.77083	38.6223	0.564486	1e-06	0.493461	42.4625	96	9	296	7	6	143470968	16.9953	0	0.948913	0.98719	5.14279e-10	217	1.11599e-07	5814
chr8_143470071-143471500	chr8:143483799:C:T	chr8	143483799	C	T	0.037037	0.119822	0.987922	-5.12219	25.6562	0.367316	1e-06	0.507845	39.4598	212	9	296	8	6	143470968	11.4964	0	0.942148	0.931804	4.07982e-07	217	8.85322e-05	13013
chr8_19875521-19875940	chr8:19878105:T:C	chr8	19878105	T	C	0.419753	1.54923	0.999947	-16.5312	82.3486	0.215411	3.6e-05	0.380006	10.0128	124	1	258	9	4	19878105	39.7248	0	0.993473	0.990339	1.14085e-19	204	2.32733e-17	2375
chr8_17575971-17578010	chr8:17577325:C:A	chr8	17577325	C	A	0.092593	0.163282	0.998151	-17.7847	83.4546	0.372184	0.000561	0.487393	53.9732	207	16	519	6	10	17577325	39.3489	0	0.988301	0.988624	6.51956e-20	390	2.54263e-17	335
chr8_17575971-17578010	chr8:17574132:C:T	chr8	17574132	C	T	0.179012	0.093439	0.999699	-14.6631	67.9532	0.585026	0.000617	0.461651	57.1375	170	16	519	6	10	17577325	31.2967	0	0.988213	0.987209	1.67424e-16	390	6.52953e-14	2858
chr8_17575971-17578010	chr8:17582298:G:T	chr8	17582298	G	T	0.580247	0.015352	0.994636	-7.77687	35.1455	0.554193	0.000634	0.466783	37.614	264	16	519	6	10	17577325	15.0017	0	0.988463	0.988279	3.05975e-09	390	1.1933e-06	5308
chr8_17575971-17578010	chr8:17588779:G:A	chr8	17588779	G	A	0.654321	1.29997	0.992507	-7.51327	33.9436	0.444247	0.000607	0.482703	40.7576	332	16	519	5	10	17577325	14.4557	0	0.988472	0.986289	5.67328e-09	390	2.21258e-06	11789
chr8_17575971-17578010	chr8:17585150:C:T	chr8	17585150	C	T	0.154321	0.831424	0.986537	-5.74113	25.6018	0.561119	0.000631	0.470216	40.9964	290	16	519	6	10	17577325	10.5225	0	0.988453	0.973561	4.19643e-07	390	0.000163661	8160
chr8_73370131-73371400	chr8:73368917:T:C	chr8	73368917	T	C	0.111111	1.26562	0.997034	-16.6464	81.8075	0.240158	3e-06	0.440114	23.5073	126	3	301	10	16	73364608	39.3323	0	0.989277	0.970706	1.50006e-19	208	3.12013e-17	1849
chr8_73370131-73371400	chr8:73374566:C:G	chr8	73374566	C	G	0.265432	3.52195	0.963973	-4.46549	24.1097	0.399014	3e-06	0.492142	14.0576	153	3	301	8	16	73364608	10.3327	0	0.989392	0.937339	9.09987e-07	208	0.000189277	3800
chr8_121950441-121951310	chr8:121950682:G:A	chr8	121950682	G	A	0.154321	0.831424	0.993793	-16.8181	80.8544	0.258266	6e-06	0.588685	5.62088	101	8	187	26	13	121950976	40.9726	0	0.856763	0.992476	2.4298e-19	131	3.18304e-17	194
chr8_121950441-121951310	chr8:121950465:T:C	chr8	121950465	T	C	0.111111	0	0.998867	-5.32535	27.9204	0.317245	1.4e-05	0.501675	4.40877	99	8	187	44	13	121950976	14.5839	0	0.851257	0.981674	1.26408e-07	131	1.65595e-05	411
chr8_121950441-121951310	chr8:121955100:A:G	chr8	121955100	A	G	0.41358	0.965735	0.98024	-3.81533	18.9973	0.593994	0.000521	0.458485	6.25014	120	8	187	13	13	121950976	7.77891	0	0.854646	0.961087	1.30904e-05	131	0.00171484	4224
chr8_2126511-2128180	chr8:2137125:C:T	chr8	2137125	C	T	0.283951	1.82068	0.997467	-18.0959	83.1995	0.251263	0.001635	0.533879	3.27756	457	10	735	13	25	2141943	40.0481	0	0.976767	0.947509	7.41777e-20	485	3.59762e-17	9779
chr8_2126511-2128180	chr8:2127506:T:C	chr8	2127506	T	C	0.530864	0.005946	0.977901	-14.5665	64.7874	0.674035	0.002042	0.45272	3.73291	247	10	735	10	25	2141943	30.6295	0	0.97675	0.944039	8.3431e-16	485	4.0464e-13	160
chr8_6460671-6461200	chr8:6460590:T:C	chr8	6460590	T	C	0.253086	2.73139	0.995	-17.1086	80.5316	0.592566	2e-06	0.481619	40.7745	172	6	354	5	7	6461816	37.6185	0	0.994353	0.990484	2.86091e-19	205	5.86487e-17	346
chr8_6460671-6461200	chr8:6457383:G:A	chr8	6457383	G	A	0.055556	0.280277	0.997289	-7.92291	34.7522	0.616544	2e-06	0.503978	33.7483	147	6	354	6	7	6461816	15.5059	0	0.994358	0.951036	3.74463e-09	205	7.67649e-07	3553
chr8_6460671-6461200	chr8:6448589:C:T	chr8	6448589	C	T	0.024691	0.051915	0.999388	-4.66256	19.7722	0.619287	2e-06	0.497432	30.2194	97	6	354	7	7	6461816	8.36819	0	0.994308	0.901799	8.72428e-06	205	0.00178848	12347
chr8_123681021-123681300	chr8:123681204:C:T	chr8	123681204	C	T	0.703704	1.0132	0.999496	-15.7952	78.9216	0.22858	2e-05	0.23565	11.2263	131	2	248	6	4	123681204	37.9411	0	0.989034	0.995128	6.46229e-19	211	1.36354e-16	44
chr8_23083931-23084780	chr8:23086415:G:A	chr8	23086415	G	A	0.111111	1.26562	0.999302	-16.4697	78.6942	0.613397	0.000265	0.538555	65.4621	174	16	322	7	5	23088911	37.022	0	0.98683	0.97608	7.25076e-19	254	1.84169e-16	2059
chr8_23083931-23084780	chr8:23062636:C:T	chr8	23062636	C	T	0.179012	0.202815	0.999908	-6.62901	31.5238	0.570036	0.000259	0.570654	40.4744	31	16	322	5	5	23088911	13.5739	0	0.987307	0.985097	1.97013e-08	254	5.00412e-06	21720
chr8_23083931-23084780	chr8:23106803:A:G	chr8	23106803	A	G	0.425926	0.019279	0.997066	-6.46192	30.7063	0.562009	0.000257	0.570936	38.5711	294	16	322	5	5	23088911	13.0713	0	0.987427	0.991205	3.00182e-08	254	7.62462e-06	22447
chr8_38701521-38702320	chr8:38710697:C:A	chr8	38710697	C	A	0.253086	2.73139	0.999929	-15.8527	77.3979	0.622725	0.000432	0.642151	27.5091	136	8	208	6	6	38710697	36.4552	0	0.995408	0.990563	1.3976e-18	157	2.19424e-16	8777
chr8_38701521-38702320	chr8:38725053:C:A	chr8	38725053	C	A	0.290123	0.406716	0.999877	-4.27158	20.0714	0.430156	0.000365	0.713403	16.1008	197	8	208	4	6	38710697	8.13723	0	0.995376	0.990701	7.46034e-06	157	0.00117127	23133
chr8_100657721-100658910	chr8:100658322:T:G	chr8	100658322	T	G	0.246914	0.314335	0.999864	-15.4559	78.2728	0.585756	0.000131	0.515114	98.7781	230	7	390	7	6	100658322	36.5229	0	0.983201	0.99428	8.97501e-19	251	2.25273e-16	6
chr8_100657721-100658910	chr8:100637947:C:T	chr8	100637947	C	T	0.191358	2.133	0.976687	-5.74021	29.4984	0.43431	0.000119	0.585736	61.6701	42	7	390	7	6	100658322	12.5717	0	0.983547	0.95794	5.59639e-08	251	1.40469e-05	20369
chr8_100657721-100658910	chr8:100662992:G:A	chr8	100662992	G	A	0.302469	12.0429	0.992436	-4.81556	23.7485	0.453059	0.000121	0.587905	58.8118	262	7	390	6	6	100658322	9.48928	0	0.983548	0.989283	1.09783e-06	251	0.000275556	4676
chr8_143525701-143526310	chr8:143526978:C:A	chr8	143526978	C	A	0.08642	11.3613	0.996022	-16.191	77.0226	0.706786	4e-06	0.522612	35.5036	144	5	302	7	6	143503337	36.5851	0	0.9859	0.984194	1.69016e-18	217	3.66764e-16	972
chr8_143525701-143526310	chr8:143516956:G:A	chr8	143516956	G	A	0.080247	0.518668	0.999723	-4.74089	21.9311	0.658064	4e-06	0.552188	13.4627	78	5	302	6	6	143503337	9.63654	0	0.987416	0.971393	2.82616e-06	217	0.000613278	9050
chr8_61791031-61791470	chr8:61801717:A:G	chr8	61801717	A	G	0.746914	0.487829	0.999931	-15.7484	75.8735	0.758802	4e-06	0.601445	17.3521	189	3	262	5	7	61801717	36.7258	0	0.993822	0.989488	3.02437e-18	202	6.10922e-16	10467
chr8_61791031-61791470	chr8:61799867:G:A	chr8	61799867	G	A	0.419753	0.62171	0.999948	-4.04658	20.2326	0.611463	3e-06	0.744769	11.0456	181	3	262	5	7	61801717	8.63522	0	0.99309	0.992502	6.85729e-06	202	0.00138517	8617
chr8_49196911-49197080	chr8:49207180:G:A	chr8	49207180	G	A	0.271605	0.000192	0.993697	-16.4858	75.952	0.219725	0.000858	0.376112	22.4757	341	6	476	8	8	49207180	36.9319	0	0.991889	0.985135	2.90648e-18	232	6.74303e-16	10184
chr8_8402461-8402990	chr8:8417361:C:G	chr8	8417361	C	G	0.506173	3.56381	0.986806	-15.0037	75.5119	0.685021	2.1e-05	0.415677	12.8664	201	3	273	8	4	8417361	36.0427	0	0.973338	0.970004	3.63207e-18	198	7.19151e-16	14635
chr8_8402461-8402990	chr8:8391251:G:A	chr8	8391251	G	A	0.302469	0.046735	0.981466	-10.0128	49.7145	0.66201	2.3e-05	0.420242	10.3507	42	3	273	8	4	8417361	23.2256	0	0.973261	0.956352	1.77827e-12	198	3.52097e-10	11475
chr8_8402461-8402990	chr8:8408887:A:C	chr8	8408887	A	C	0.345679	0.680291	0.999782	-7.37942	35.9729	0.331877	1.6e-05	0.497919	8.28041	143	3	273	6	4	8417361	16.7677	0	0.973009	0.988294	2.00081e-09	198	3.9616e-07	6161
chr8_8402461-8402990	chr8:8403006:G:A	chr8	8403006	G	A	0.185185	0.81	0.99991	-5.76413	27.6547	0.319337	3.5e-05	0.352086	5.59557	107	3	273	10	4	8417361	12.7071	0	0.974281	0.987607	1.45022e-07	198	2.87144e-05	280
chr8_8402461-8402990	chr8:8415055:AT:A	chr8	8415055	AT	A	0.753086	0.314335	0.969441	-4.87406	22.8382	0.377285	3.1e-05	0.387393	7.95392	182	3	273	7	4	8417361	9.87155	0	0.973816	0.935068	1.76232e-06	198	0.000348939	12329
chr8_8402461-8402990	chr8:8399571:G:C	chr8	8399571	G	C	0.888889	0	0.952896	-4.85178	22.6172	0.342876	2.2e-05	0.439796	8.75562	84	3	273	7	4	8417361	10.0651	0	0.974212	0.907135	1.97705e-06	198	0.000391457	3155
chr8_8402461-8402990	chr8:8425549:A:C	chr8	8425549	A	C	0.41358	0.004417	0.970745	-4.37878	20.2233	0.381581	2.1e-05	0.450705	6.725	242	3	273	7	4	8417361	8.79101	0	0.974699	0.938241	6.89074e-06	198	0.00136437	22823
chr8_8402461-8402990	chr8:8389503:C:G	chr8	8389503	C	G	0.444444	5.0625	0.960683	-3.76812	17.3409	0.394161	2.5e-05	0.429276	6.68434	35	3	273	9	4	8417361	7.21267	0	0.972792	0.932194	3.12385e-05	198	0.00618522	13223
chr8_135693111-135693330	chr8:135691434:C:T	chr8	135691434	C	T	0.450617	0.485507	0.990504	-14.8522	74.5773	0.802459	8e-06	0.7079	15.814	97	4	241	8	8	135691434	36.1677	0	0.974668	0.958559	5.83106e-18	142	8.2801e-16	1786
chr8_133499151-133499980	chr8:133499412:C:G	chr8	133499412	C	G	0.203704	1.26028	0.986163	-14.9588	75.4338	0.673912	0.000347	0.58941	23.4908	162	5	291	5	5	133499412	35.7143	0	0.960468	0.954896	3.77859e-18	226	8.53962e-16	154
chr8_133499151-133499980	chr8:133519679:C:T	chr8	133519679	C	T	0.253086	0.012246	0.942693	-3.73948	20.6085	0.608663	0.000289	0.663069	12.4526	259	5	291	8	5	133499412	8.66238	0	0.95245	0.891448	5.63462e-06	226	0.00127342	20113
chr8_144427241-144429670	chr8:144427623:G:A	chr8	144427623	G	A	0.388889	0.013662	0.999664	-15.0596	73.9643	0.431219	0.000558	0.45604	85.7626	85	10	207	6	4	144427623	34.1487	0	0.97294	0.995663	7.95412e-18	111	8.82907e-16	833
chr8_144427241-144429670	chr8:144423794:G:T	chr8	144423794	G	T	0.049383	0.218587	0.999691	-4.51376	19.615	0.56124	0.000731	0.398514	55.9244	69	10	207	6	4	144427623	7.71574	0	0.972943	0.954774	9.47224e-06	111	0.00105142	4662
chr8_72061621-72062400	chr8:72074152:CATCTAA:C	chr8	72074152	CATCTAA	C	0.253086	1.13403	0.994377	-16.0838	75.2576	0.264826	0.002475	0.323504	20.5377	184	1	317	8	4	72074203	36.1788	0	0.995232	0.986477	4.13146e-18	215	8.88264e-16	12142
chr8_72061621-72062400	chr8:72061468:G:A	chr8	72061468	G	A	0.092593	0.843399	0.998521	-4.07683	20.0392	0.335649	0.004099	0.202473	10.4707	119	1	317	7	4	72074203	9.06642	0	0.995086	0.970101	7.58696e-06	215	0.0016312	542
chr8_122537461-122538450	chr8:122538050:A:C	chr8	122538050	A	C	0.277778	0.019172	0.895372	-14.8589	75.1673	0.357378	0.000388	0.405715	37.0456	147	10	320	6	4	122538050	35.5504	0	0.921752	0.846624	4.32479e-18	208	8.99557e-16	94
chr8_122537461-122538450	chr8:122559332:C:T	chr8	122559332	C	T	0.154321	0.6256	0.992218	-6.04662	31.1299	0.379253	0.000581	0.31303	26.2546	292	10	320	14	4	122538050	13.8537	0	0.921675	0.956053	2.41321e-08	208	5.01949e-06	21376
chr8_49783481-49784230	chr8:49783908:C:A	chr8	49783908	C	A	0.876543	3.28579	0.973456	-15.7742	74.2074	0.817157	0.000865	0.545097	13.6186	96	2	208	10	5	49783908	35.9981	0	0.990168	0.94691	7.03249e-18	135	9.49386e-16	52
chr8_49783481-49784230	chr8:49795450:C:T	chr8	49795450	C	T	0.098765	0.068637	0.984661	-5.45688	23.9463	0.326742	0.000699	0.720932	9.2296	144	2	208	5	5	49783908	10.9805	0	0.989431	0.968749	9.90617e-07	135	0.000133733	11594
chr8_49783481-49784230	chr8:49758573:A:G	chr8	49758573	A	G	0.5	4.45679	0.986678	-4.68676	20.2983	0.599432	0.000738	0.714893	10.51	0	2	208	5	5	49783908	8.53707	0	0.989711	0.978315	6.62598e-06	135	0.000894507	25283
chr8_8841511-8842330	chr8:8842064:G:A	chr8	8842064	G	A	0.055556	0.280277	0.960327	-14.8488	74.815	0.210929	3e-06	0.470527	40.467	138	7	274	7	9	8842064	36.7212	0	0.988896	0.954325	5.16957e-18	186	9.61539e-16	144
chr8_8841511-8842330	chr8:8821875:G:A	chr8	8821875	G	A	0.160494	0.567602	0.990215	-4.14439	20.9512	0.412128	5e-06	0.440308	33.8133	30	7	274	7	9	8842064	8.84892	0	0.988705	0.981661	4.71125e-06	186	0.000876293	20045
chr8_8841511-8842330	chr8:8866141:C:G	chr8	8866141	C	G	0.753086	0.001361	0.978224	-4.10373	20.6684	0.578446	5e-06	0.430911	36.4244	259	7	274	7	9	8842064	8.5459	0	0.988772	0.957457	5.46105e-06	186	0.00101575	24221
chr8_8841511-8842330	chr8:8847670:C:T	chr8	8847670	C	T	0.160494	0.802686	0.999672	-4.03628	19.9243	0.40639	4e-06	0.448251	33.5384	165	7	274	7	9	8842064	8.44859	0	0.988121	0.98337	8.05714e-06	186	0.00149863	5750
chr8_52106531-52107590	chr8:52107220:T:C	chr8	52107220	T	C	0.419753	9.4216	0.977987	-14.8196	74.061	0.63864	0.000664	0.537236	24.9486	100	4	200	6	5	52107220	34.7571	0	0.982928	0.983496	7.57414e-18	134	1.01493e-15	160
chr8_132262681-132263640	chr8:132263017:C:G	chr8	132263017	C	G	0.197531	0.346287	0.995867	-14.5119	72.9296	0.32962	0.000481	0.421727	14.5681	123	3	229	4	4	132263017	34.6592	0	0.98645	0.958233	1.34356e-17	117	1.57197e-15	143
chr8_133822481-133823750	chr8:133823355:T:C	chr8	133823355	T	C	0.154321	0.831424	0.999847	-14.6494	74.3288	0.257371	0.000687	0.388487	10.1964	152	9	339	7	5	133823355	35.5417	0	0.938869	0.989806	6.61317e-18	246	1.62684e-15	239
chr8_133822481-133823750	chr8:133833905:A:G	chr8	133833905	A	G	0.469136	0.005946	0.978023	-3.60616	19.763	0.398092	0.001047	0.328905	7.06137	210	9	339	6	5	133823355	8.2617	0	0.941483	0.954721	8.76643e-06	246	0.00215654	10789
chr8_20436451-20437320	chr8:20436846:T:G	chr8	20436846	T	G	0.123457	0.058006	0.995734	-14.5569	74.3126	0.678491	0.000224	0.585361	28.2328	219	9	416	8	8	20436846	32.7781	0	0.989989	0.878132	6.66749e-18	274	1.82689e-15	40
chr8_20436451-20437320	chr8:20444409:G:A	chr8	20444409	G	A	0.04321	0.165203	0.973166	-8.84427	42.024	0.694082	2e-06	0.646529	20.3879	283	9	416	10	8	20436846	19.4325	0	0.991137	0.905155	9.01619e-11	274	2.47044e-08	7523
chr8_117861921-117862670	chr8:117857912:T:C	chr8	117857912	T	C	0.148148	3.82798	0.99882	-15.0926	73.0628	0.183332	0.01	0.5	45.9918	99	0	193	7	4	117850822	35.8641	0		0.991868	1.25591e-17	158	1.98433e-15	4384
chr8_103216591-103218680	chr8:103217596:C:T	chr8	103217596	C	T	0.185185	0.328017	0.99983	-14.5636	72.946	0.395921	0.000181	0.590393	36.4342	105	7	205	5	8	103217596	33.9834	0	0.987403	0.99295	1.33248e-17	171	2.27854e-15	40
chr8_103216591-103218680	chr8:103216443:T:C	chr8	103216443	T	C	0.067901	0.42985	0.99958	-9.38236	45.4325	0.597455	0.000227	0.539119	40.9918	100	7	205	6	8	103217596	20.4246	0	0.987185	0.949668	1.57993e-11	171	2.70168e-09	1193
chr8_103216591-103218680	chr8:103210710:C:T	chr8	103210710	C	T	0.08642	0.309119	0.99951	-3.73734	17.8332	0.565916	0.000228	0.549108	32.4229	82	7	205	11	8	103217596	6.86041	0	0.98746	0.965029	2.41138e-05	171	0.00412346	6926
chr8_8288311-8289740	chr8:8289431:T:G	chr8	8289431	T	G	0.228395	3.06042	0.987708	-14.4419	72.7125	0.366149	2e-06	0.496823	33.8524	134	7	241	6	6	8289431	34.2818	0	0.99053	0.986087	1.49981e-17	166	2.48969e-15	405
chr8_8288311-8289740	chr8:8303195:T:C	chr8	8303195	T	C	0.364198	0.363325	0.965164	-4.08162	18.1622	0.562989	2e-06	0.422666	23.2465	191	7	241	6	6	8289431	7.03996	0	0.990376	0.935229	2.0287e-05	166	0.00336764	14169
chr8_97984151-97985780	chr8:97987131:A:G	chr8	97987131	A	G	0.228395	0.596819	0.995898	-14.4628	73.089	0.302447	0.000406	0.376391	21.5406	126	6	278	7	7	97987131	35.0145	0	0.990234	0.988545	1.23933e-17	208	2.57781e-15	2165
chr8_97984151-97985780	chr8:98008721:C:T	chr8	98008721	C	T	0.666667	0.25	0.999942	-5.41502	27.746	0.592836	0.000561	0.25373	16.8588	265	6	278	7	7	97987131	12.0961	0	0.989061	0.991214	1.38337e-07	208	2.87741e-05	23755
chr8_97984151-97985780	chr8:97983664:C:T	chr8	97983664	C	T	0.185185	5.62983	0.999867	-3.4357	18.2098	0.583637	0.000571	0.24249	18.1356	110	6	278	7	7	97987131	7.39459	0	0.988662	0.989546	1.97856e-05	208	0.0041154	1302
chr8_97984151-97985780	chr8:97985758:G:A	chr8	97985758	G	A	0.04321	0.165203	0.998758	-3.3383	17.6601	0.34243	0.000571	0.254556	14.5812	119	6	278	10	7	97987131	7.90191	0	0.988302	0.955002	2.64107e-05	208	0.00549343	792
chr8_18555531-18556510	chr8:18555947:A:G	chr8	18555947	A	G	0.537037	1.39077	0.999948	-14.3602	72.9968	0.338464	3e-06	0.356263	18.3406	121	4	336	4	3	18555947	34.4029	0	0.994402	0.996221	1.29862e-17	236	3.06474e-15	73
chr8_27405631-27407580	chr8:27406593:T:C	chr8	27406593	T	C	0.771605	0.238566	0.993353	-14.8037	71.2842	0.438176	0.000369	0.480035	114.457	157	13	302	5	7	27406593	32.7183	0	0.994481	0.993712	3.09305e-17	173	5.35098e-15	13
chr8_27405631-27407580	chr8:27407854:T:C	chr8	27407854	T	C	0.345679	1.29997	0.999021	-6.45581	29.7683	0.464642	0.0004	0.43948	79.7154	165	13	302	5	7	27406593	12.0338	0	0.994455	0.992125	4.8689e-08	173	8.42319e-06	1248
chr8_27405631-27407580	chr8:27416323:A:G	chr8	27416323	A	G	0.04321	0.165203	0.993607	-4.0192	17.3142	0.439365	0.000398	0.445148	73.9308	217	13	302	5	7	27406593	6.68448	0	0.994448	0.953648	3.16807e-05	173	0.00548077	9717
chr8_102918631-102919580	chr8:102918539:A:G	chr8	102918539	A	G	0.623457	0.514453	0.996825	-14.5777	70.8788	0.643182	0.000202	0.532431	31.5097	103	5	209	7	4	102918539	33.4242	0	0.99615	0.990156	3.79866e-17	144	5.47007e-15	567
chr8_102918631-102919580	chr8:102944297:A:G	chr8	102944297	A	G	0.450617	0.040346	0.99995	-6.46461	29.6212	0.586938	0.000158	0.644778	22.091	207	5	209	4	4	102918539	12.8382	0	0.996174	0.991671	5.25279e-08	144	7.56402e-06	25191
chr8_102918631-102919580	chr8:102906862:T:C	chr8	102906862	T	C	0.148148	2.44991	0.998488	-5.06482	23.1267	0.608854	0.000164	0.637539	24.3984	41	5	209	5	4	102918539	9.88208	0	0.996131	0.981091	1.5167e-06	144	0.000218405	12244
chr8_102918631-102919580	chr8:102916612:G:A	chr8	102916612	G	A	0.018519	0.028836	0.999186	-4.88634	21.7856	0.295973	0.000152	0.672001	12.6497	90	5	209	5	4	102918539	10.1404	0	0.996165	0.898449	3.04887e-06	144	0.000439037	2494
chr8_132417601-132418730	chr8:132426614:G:A	chr8	132426614	G	A	0.203704	0.86927	0.972925	-14.3673	71.0218	0.374339	0.000672	0.468138	52.66	169	10	223	8	8	132426614	33.4452	0	0.977215	0.937491	3.53308e-17	160	5.65293e-15	8448
chr8_132417601-132418730	chr8:132436322:A:C	chr8	132436322	A	C	0.234568	2.47702	0.999413	-4.88344	25.1593	0.560673	0.000897	0.386558	42.4795	197	10	223	6	8	132426614	10.3768	0	0.976653	0.990575	5.27833e-07	160	8.44533e-05	18156
chr8_136452021-136453560	chr8:136452366:C:T	chr8	136452366	C	T	0.222222	0.413265	0.99844	-15.4213	69.9188	0.431359	0.000381	0.477266	127.746	104	12	222	6	4	136452366	32.3093	0	0.989041	0.993775	6.17979e-17	155	9.57867e-15	424
chr8_27636201-27637220	chr8:27639274:T:C	chr8	27639274	T	C	0.37037	1.89467	0.99256	-14.0365	69.8046	0.343423	4e-06	0.442664	25.2777	139	6	280	6	3	27639274	32.9109	0	0.985263	0.987451	6.54786e-17	182	1.19171e-14	2564
chr8_27636201-27637220	chr8:27618909:G:A	chr8	27618909	G	A	0.296296	1.0132	0.991341	-3.93691	18.372	0.587862	6e-06	0.356548	15.6137	34	6	280	5	3	27639274	7.45541	0	0.984501	0.98455	1.81713e-05	182	0.00330718	17801
chr8_106080881-106081600	chr8:106081149:T:C	chr8	106081149	T	C	0.123457	0.058006	0.999476	-14.6288	69.4678	0.310156	0.000409	0.502456	34.5258	151	6	264	6	7	106081149	33.3121	0	0.995294	0.989573	7.76712e-17	167	1.29711e-14	91
chr8_106080881-106081600	chr8:106088057:G:A	chr8	106088057	G	A	0.524691	0.017791	0.987364	-8.62703	40.1731	0.598114	0.00046	0.420145	33.1387	177	6	264	5	7	106081149	18.1592	0	0.995562	0.974723	2.32424e-10	167	3.88149e-08	6817
chr8_106080881-106081600	chr8:106100330:C:T	chr8	106100330	C	T	0.061728	0.350589	0.999646	-4.43706	19.7423	0.356524	0.00045	0.457554	22.8816	233	6	264	6	7	106081149	8.82837	0	0.994884	0.958541	8.86158e-06	167	0.00147988	19090
chr8_103127431-103127690	chr8:103127627:T:C	chr8	103127627	T	C	0.679012	0.71125	0.994765	-13.736	70.3615	0.240667	0.00185	0.324922	10.0288	224	2	372	5	3	103127627	33.7742	0	0.993412	0.994589	4.93731e-17	267	1.31826e-14	67
chr8_103127431-103127690	chr8:103147486:G:A	chr8	103147486	G	A	0.623457	0.514453	0.997884	-4.16704	19.0662	0.654435	0.001315	0.199897	4.14556	345	2	372	4	3	103127627	8.51132	0	0.992809	0.992041	1.26261e-05	267	0.00337118	19926
chr8_11891301-11892030	chr8:11895723:T:G	chr8	11895723	T	G	0.469136	0.273797	0.999704	-14.0418	69.289	0.381749	0.000426	0.493976	33.3696	187	6	346	5	5	11895723	32.4685	0	0.989966	0.992003	8.50426e-17	188	1.5988e-14	4057
chr8_11891301-11892030	chr8:11891639:T:G	chr8	11891639	T	G	0.08642	0.724799	0.993758	-8.90671	41.8864	0.627474	0.00056	0.420428	29.6918	154	6	346	4	5	11895723	19.0918	0	0.990093	0.986038	9.67344e-11	188	1.81861e-08	27
chr8_29211251-29212200	chr8:29213095:T:C	chr8	29213095	T	C	0.080247	0.616594	0.988293	-14.534	68.5916	0.271869	0.000291	0.504163	51.4925	103	5	190	8	6	29206481	33.0977	0	0.981407	0.979535	1.21118e-16	138	1.67143e-14	1369
chr8_75094721-75095550	chr8:75095134:C:T	chr8	75095134	C	T	0.117284	0.903794	0.999864	-14.0678	69.2727	0.6875	0.000396	0.518959	32.2542	131	3	279	8	7	75095134	32.5233	0	0.994664	0.991291	8.57487e-17	210	1.80072e-14	2
chr8_117460481-117460920	chr8:117466784:A:G	chr8	117466784	A	G	0.567901	7.6877	0.999952	-13.496	68.144	0.268806	0.01	0.5	31.0738	117	0	210	5	6	117466784	32.5952	0		0.990152	1.51979e-16	147	2.23409e-14	6084
chr8_110329321-110329550	chr8:110329454:A:G	chr8	110329454	A	G	0.222222	1.65306	0.996922	-14.2816	67.3656	0.782013	6.1e-05	0.621657	16.2849	81	1	145	6	4	110329454	32.3427	0	0.990308	0.990308	2.25549e-16	102	2.3006e-14	18
chr8_17849501-17851790	chr8:17846735:T:A	chr8	17846735	T	A	0.574074	1.09765	0.998769	-13.991	68.904	0.586651	0.000342	0.540599	50.8826	208	9	451	6	6	17846639	31.8973	0	0.994367	0.99251	1.03375e-16	247	2.55336e-14	3911
chr8_17849501-17851790	chr8:17849017:GA:G	chr8	17849017	GA	G	0.024691	0.051915	0.999388	-13.991	65.9574	0.250219	0.000286	0.6126	29.4387	234	9	451	8	6	17846639	31.7611	0	0.994636	0.943244	4.60775e-16	247	1.13811e-13	1629
chr8_17849501-17851790	chr8:17838947:C:T	chr8	17838947	C	T	0.092593	2.98091	0.999684	-7.73643	35.7865	0.593639	0.000317	0.578086	52.363	144	9	451	5	6	17846639	15.7308	0	0.994417	0.981598	2.20169e-09	247	5.43816e-07	11699
chr8_17849501-17851790	chr8:17826697:G:A	chr8	17826697	G	A	0.111111	1.26562	0.998092	-6.79677	31.4058	0.405965	0.000311	0.596216	31.9151	16	9	451	6	6	17846639	13.8747	0	0.994569	0.981878	2.09349e-08	247	5.17093e-06	23949
chr8_17849501-17851790	chr8:17866214:T:C	chr8	17866214	T	C	0.061728	0.350589	0.999752	-6.49224	29.9806	0.370242	0.000303	0.616779	24.7277	363	9	451	6	6	17846639	13.5758	0	0.994642	0.965613	4.36394e-08	247	1.07789e-05	15568
chr8_144521751-144524230	chr8:144517495:T:C	chr8	144517495	T	C	0.62963	0.179377	0.97882	-13.3534	67.1032	0.406664	0.000757	0.583753	25.0324	63	12	172	10	8	144517495	30.9636	0	0.958342	0.948997	2.57655e-16	121	3.11762e-14	5495
chr8_144521751-144524230	chr8:144522244:T:C	chr8	144522244	T	C	0.419753	1.54923	0.991668	-10.5008	52.0159	0.588428	0.000886	0.546381	18.9678	73	12	172	11	8	144517495	23.6741	0	0.960218	0.97672	5.50539e-13	121	6.66152e-11	746
chr8_144521751-144524230	chr8:144548903:C:T	chr8	144548903	C	T	0.092593	0.163282	0.998229	-5.78809	26.6312	0.393126	0.000848	0.55385	17.8381	169	12	172	10	8	144517495	11.6371	0	0.956871	0.970679	2.4624e-07	121	2.97951e-05	25913
chr8_144521751-144524230	chr8:144522101:C:G	chr8	144522101	C	G	0.925926	6.3504	0.828342	-4.46028	20.4115	0.411266	0.000838	0.563847	24.403	70	12	172	9	8	144517495	8.36295	0	0.956937	0.816756	6.24525e-06	121	0.000755675	889
chr8_20176871-20177100	chr8:20180521:G:A	chr8	20180521	G	A	0.246914	0.001361	0.99487	-13.8815	67.9351	0.781714	5.6e-05	0.683244	9.39955	215	1	311	5	7	20180628	32.586	0	0.992979	0.990513	1.68965e-16	202	3.41309e-14	3535
chr8_121594781-121596100	chr8:121595673:C:G	chr8	121595673	C	G	0.080247	0.616594	0.998977	-14.2063	67.5971	0.618104	0.000364	0.474982	60.331	145	16	294	6	4	121595673	31.5594	0	0.986803	0.985306	2.00565e-16	196	3.93107e-14	233
chr8_121594781-121596100	chr8:121612975:G:A	chr8	121612975	G	A	0.030864	0.082153	0.988229	-5.7563	27.8491	0.625791	0.000328	0.512512	53.2551	257	16	294	6	4	121595673	12.2756	0	0.986897	0.924287	1.31152e-07	196	2.57059e-05	17535
chr8_121594781-121596100	chr8:121576775:C:T	chr8	121576775	C	T	0.074074	0.81	0.995691	-5.18071	24.4495	0.577593	0.00034	0.50223	43.973	33	16	294	6	4	121595673	10.2385	0	0.986903	0.971278	7.62825e-07	196	0.000149514	18665
chr8_121594781-121596100	chr8:121605987:A:G	chr8	121605987	A	G	0.58642	2.07604	0.999921	-4.69529	22.1372	0.448127	0.000328	0.515491	36.2184	201	16	294	5	4	121595673	8.80876	0	0.986758	0.992721	2.53845e-06	196	0.000497536	10547
chr8_31285881-31286690	chr8:31289060:G:C	chr8	31289060	G	C	0.54321	0.242079	0.99173	-13.8715	67.2302	0.579398	0.000151	0.561481	77.7385	154	9	319	6	6	31289609	31.1094	0	0.990639	0.982371	2.41582e-16	170	4.10689e-14	2774
chr8_128854111-128855960	chr8:128835001:GCAGA:G	chr8	128835001	GCAGA	G	0.796296	0.191522	0.995847	-13.9196	65.1144	0.421176	0.000155	0.47041	60.8256	25	7	175	6	4	128835001	29.8653	0	0.995834	0.989632	7.06721e-16	107	7.56192e-14	20035
chr8_128854111-128855960	chr8:128861924:T:A	chr8	128861924	T	A	0.271605	0.331201	0.99916	-5.64416	25.7483	0.449716	0.000152	0.413295	40.9532	110	7	175	6	4	128835001	10.4686	0	0.99551	0.98996	3.88975e-07	107	4.16203e-05	6888
chr8_35299081-35299530	chr8:35299385:C:T	chr8	35299385	C	T	0.87037	0.395867	0.978005	-14.5131	65.2674	0.84138	0.000657	0.69607	22.9243	97	2	210	12	45	35299385	31.2748	0	0.994023	0.967337	6.53936e-16	144	9.41668e-14	79
chr8_106550211-106550390	chr8:106560739:C:G	chr8	106560739	C	G	0.524691	0.335143	0.996324	-13.7554	64.551	0.689673	1e-05	0.453548	18.8504	119	3	167	5	10	106560739	30.809	0	0.995178	0.991851	9.40673e-16	114	1.07237e-13	10439
chr8_106550211-106550390	chr8:106536171:G:C	chr8	106536171	G	C	0.41358	0.004417	0.997075	-5.57986	25.075	0.620667	1e-05	0.449109	12.673	39	3	167	6	10	106560739	11.0672	0	0.994535	0.991762	5.51436e-07	114	6.28637e-05	14129
chr8_106550211-106550390	chr8:106547077:G:C	chr8	106547077	G	C	0.228395	1.96849	0.988949	-3.99649	17.2791	0.346013	1e-05	0.507997	9.50267	73	3	167	6	10	106560739	7.69388	0	0.994518	0.973358	3.22713e-05	114	0.00367893	3223
chr8_132542621-132543200	chr8:132542703:C:T	chr8	132542703	C	T	0.722222	0.019172	0.959112	-13.2188	64.8328	0.778943	3e-05	0.64535	16.1837	107	1	203	7	3	132542703	31.4839	0	0.906854	0.906854	8.15314e-16	141	1.14959e-13	207
chr8_103104151-103106940	chr8:103108655:C:G	chr8	103108655	C	G	0.450617	2.39423	0.986982	-12.7957	66.0224	0.447597	0.000544	0.472839	59.4705	150	24	359	7	4	103108655	30.1042	0	0.989882	0.961761	4.45826e-16	259	1.15469e-13	3109
chr8_103104151-103106940	chr8:103106319:C:G	chr8	103106319	C	G	0.12963	0.395867	0.989555	-8.93099	44.0111	0.446461	0.000564	0.455178	61.0714	130	24	359	4	4	103108655	19.3354	0	0.989905	0.990187	3.26524e-11	259	8.45696e-09	773
chr8_103104151-103106940	chr8:103108148:C:T	chr8	103108148	C	T	0.154321	2.69727	0.999897	-6.80666	32.6793	0.545904	0.000599	0.452671	54.2599	145	24	359	6	4	103108655	13.7368	0	0.989918	0.978821	1.08689e-08	259	2.81505e-06	2602
chr8_103104151-103106940	chr8:103107136:A:G	chr8	103107136	A	G	0.030864	0.082153	0.996441	-5.17843	24.4171	0.42367	0.00061	0.446269	44.8491	139	24	359	6	4	103108655	10.2922	0	0.989902	0.91844	7.75753e-07	259	0.00020092	1590
chr8_103104151-103106940	chr8:103079212:C:A	chr8	103079212	C	A	0.518519	0.119822	0.996271	-4.10536	19.0919	0.47054	0.000602	0.454436	48.717	0	24	359	4	4	103108655	6.82368	0	0.989955	0.991294	1.24572e-05	259	0.00322641	26334
chr8_138689131-138689310	chr8:138689161:G:C	chr8	138689161	G	C	0.308642	0.446988	0.995089	-12.6937	65.1455	0.729344	5e-06	0.756773	23.2569	118	3	291	7	4	138689161	31.2157	0	0.987759	0.990773	6.95672e-16	206	1.43308e-13	59
chr8_127944161-127946200	chr8:127945574:C:T	chr8	127945574	C	T	0.018519	0.028836	0.999186	-13.5497	64.2162	0.235648	0.000198	0.513374	47.3088	134	9	253	16	8	127958949	31.0226	0	0.964779	0.855123	1.11488e-15	165	1.83955e-13	394
chr8_128167981-128168640	chr8:128168570:A:G	chr8	128168570	A	G	0.08642	0.724799	0.988444	-12.4744	63.9511	0.232683	9e-06	0.414764	16.6706	135	5	263	7	4	128168570	31.1029	0	0.992114	0.982189	1.27546e-15	171	2.18103e-13	260
chr8_128167981-128168640	chr8:128167542:G:A	chr8	128167542	G	A	0.308642	3.74423	0.998447	-9.3373	45.9322	0.34773	8e-06	0.466895	19.5493	124	5	263	5	4	128168570	21.5097	0	0.991988	0.987337	1.22418e-11	171	2.09335e-09	768
chr8_124037751-124038030	chr8:124037925:A:G	chr8	124037925	A	G	0.777778	3.71939	0.97414	-12.4587	63.4461	0.770014	0.001107	0.59427	22.8907	124	2	211	11	5	124037925	30.8314	0	0.990349	0.96891	1.64817e-15	135	2.22503e-13	35
chr8_140596441-140600650	chr8:140595574:T:C	chr8	140595574	T	C	0.425926	2.25632	0.991317	-12.4822	63.6167	0.590428	0.000213	0.497454	11.9929	90	19	218	6	6	140595574	29.4327	0	0.990376	0.985941	1.51141e-15	157	2.37291e-13	2972
chr8_140596441-140600650	chr8:140618120:G:A	chr8	140618120	G	A	0.209877	0.920753	0.992939	-7.89928	36.6056	0.420263	0.000205	0.545539	9.03142	186	19	218	6	6	140595574	16.2166	0	0.990318	0.986006	1.44612e-09	157	2.27041e-07	19574
chr8_140596441-140600650	chr8:140573918:C:T	chr8	140573918	C	T	0.265432	0.543103	0.999932	-5.12652	23.3207	0.567226	0.00022	0.519333	9.84221	8	19	218	5	6	140595574	9.59689	0	0.990341	0.989925	1.37114e-06	157	0.000215268	24628
chr8_9363351-9363810	chr8:9358689:A:G	chr8	9358689	A	G	0.135802	0.218587	0.998014	-13.0497	64.6754	0.691225	1e-05	0.465016	11.9179	168	7	404	8	7	9358334	30.7471	0	0.954784	0.982612	8.83118e-16	319	2.81714e-13	4891
chr8_9363351-9363810	chr8:9377718:T:G	chr8	9377718	T	G	0.759259	1.06094	0.991358	-6.59117	31.2912	0.37199	1.2e-05	0.465227	7.92405	324	7	404	7	7	9358334	14.0634	0	0.954747	0.979756	2.22086e-08	319	7.08453e-06	14138
chr8_9363351-9363810	chr8:9363570:C:A	chr8	9363570	C	A	0.512346	2.10487	0.931232	-5.81089	27.5507	0.391487	1.2e-05	0.454112	6.22537	224	7	404	8	7	9358334	12.1607	0	0.956926	0.831543	1.53033e-07	319	4.88177e-05	10
chr8_9363351-9363810	chr8:9376559:G:A	chr8	9376559	G	A	0.777778	3.71939	0.974347	-4.61195	22.0905	0.38513	1.2e-05	0.470588	8.3497	316	7	404	7	7	9358334	9.47604	0	0.951687	0.931405	2.60099e-06	319	0.000829716	12979
chr8_19756411-19758370	chr8:19757512:C:T	chr8	19757512	C	T	0.376543	1.38285	0.997384	-12.844	63.8673	0.461872	0.000391	0.516523	136.74	151	20	313	4	4	19757512	28.8162	0	0.992965	0.995109	1.33087e-15	251	3.34049e-13	122
chr8_19756411-19758370	chr8:19763961:A:G	chr8	19763961	A	G	0.123457	0.617663	0.994223	-5.92423	28.4713	0.460077	0.000398	0.51336	117.08	187	20	313	4	4	19757512	11.6454	0	0.992976	0.983931	9.50966e-08	251	2.38693e-05	6571
chr8_19756411-19758370	chr8:19749091:C:T	chr8	19749091	C	T	0.246914	0.314335	0.99993	-5.85248	27.9414	0.469591	0.000395	0.514608	126.247	91	20	313	4	4	19757512	11.0836	0	0.992963	0.988573	1.25046e-07	251	3.13865e-05	8299
chr8_19756411-19758370	chr8:19754113:C:T	chr8	19754113	C	T	0.493827	0.607259	0.983726	-5.85248	27.9322	0.526895	0.000409	0.504333	120.399	123	20	313	5	4	19757512	10.963	0	0.992987	0.965005	1.25641e-07	251	3.15358e-05	3277
chr8_19756411-19758370	chr8:19759078:A:G	chr8	19759078	A	G	0.197531	0.66172	0.999916	-5.05216	23.9443	0.528439	0.000404	0.508096	126.915	161	20	313	4	4	19757512	9.09322	0	0.992967	0.986325	9.91652e-07	251	0.000248905	1688
chr8_131705481-131706380	chr8:131706531:G:A	chr8	131706531	G	A	0.395062	0.027707	0.999922	-12.5451	62.6727	0.597406	4e-06	0.574618	57.1121	177	4	280	5	5	131706531	28.981	0	0.984006	0.992662	2.44071e-15	155	3.78311e-13	601
chr8_131705481-131706380	chr8:131727108:T:C	chr8	131727108	T	C	0.617284	1.00905	0.987659	-3.27487	16.9722	0.451343	4e-06	0.631993	36.9549	263	4	280	4	5	131706531	6.26219	0	0.984132	0.977876	3.79321e-05	155	0.00587947	21178
chr8_27669161-27670400	chr8:27670027:G:T	chr8	27670027	G	T	0.123457	0.058006	0.999021	-13.3695	63.1088	0.370789	0.000202	0.501342	39.3403	148	9	293	4	6	27670027	29.6221	0	0.994395	0.990511	1.95603e-15	199	3.8925e-13	247
chr8_27669161-27670400	chr8:27652913:T:C	chr8	27652913	T	C	0.216049	4.45975	0.995271	-13.0875	61.0443	0.589038	0.000244	0.435578	55.2223	65	9	293	6	6	27670027	28.0822	0	0.994338	0.990901	5.58054e-15	199	1.11053e-12	16867
chr8_27669161-27670400	chr8:27672409:T:C	chr8	27672409	T	C	0.555556	0	0.993905	-7.33799	32.2838	0.562242	0.00024	0.451234	38.7153	160	9	293	5	6	27670027	13.8359	0	0.99435	0.987675	1.33216e-08	199	2.651e-06	2629
chr8_8333451-8335240	chr8:8342148:T:C	chr8	8342148	T	C	0.339506	0.027787	0.986528	-12.1628	62.5601	0.586613	0.000919	0.528175	51.4672	196	12	266	6	5	8342148	28.7523	0	0.99041	0.974952	2.58442e-15	189	4.88455e-13	7802
chr8_23327341-23327650	chr8:23326747:C:A	chr8	23326747	C	A	0.487654	0.315153	0.990905	-12.427	63.5104	0.702324	0.000104	0.588867	20.1802	236	6	469	41	8	23326747	29.2609	0	0.987207	0.981338	1.59522e-15	318	5.07279e-13	749
chr8_23327341-23327650	chr8:23327685:C:A	chr8	23327685	C	A	0.018519	0.028836	0.980912	-3.71308	18.4166	0.725879	8e-06	0.747498	20.1413	247	6	469	6	8	23326747	8.41549	0	0.986581	0.909713	1.77506e-05	318	0.00564468	189
chr8_97187581-97187910	chr8:97196367:T:C	chr8	97196367	T	C	0.209877	0.920753	0.998154	-12.7633	62.3508	0.735005	1.7e-05	0.683003	16.9935	148	1	240	6	3	97197109	29.5775	0	0.989957	0.990405	2.87414e-15	203	5.8345e-13	8621
chr8_97187581-97187910	chr8:97206711:C:A	chr8	97206711	C	A	0.067901	0.42985	0.950506	-6.20554	28.2069	0.734506	1.6e-05	0.718097	12.439	217	1	240	8	3	97197109	12.9347	0	0.98935	0.895866	1.09017e-07	203	2.21305e-05	18965
chr8_41827241-41829230	chr8:41809654:G:GC	chr8	41809654	G	GC	0.024691	0.051915	0.999388	-12.5511	60.9704	0.676435	0.001229	0.44394	44.1047	28	14	193	4	5	41809654	28.6195	0	0.994777	0.940734	5.79399e-15	103	5.96781e-13	18582
chr8_41827241-41829230	chr8:41806628:C:T	chr8	41806628	C	T	0.376543	0.059514	0.989201	-8.07586	38.6905	0.439075	0.0012	0.469543	22.9782	14	14	193	10	5	41809654	16.8521	0	0.99482	0.967075	4.96613e-10	103	5.11511e-08	21608
chr8_41827241-41829230	chr8:41813434:A:G	chr8	41813434	A	G	0.796296	0.191522	0.999538	-6.42124	30.9485	0.431565	0.001221	0.463073	25.5328	38	14	193	5	5	41809654	13.2163	0	0.994795	0.988338	2.64967e-08	103	2.72916e-06	14802
chr8_41827241-41829230	chr8:41834578:G:C	chr8	41834578	G	C	0.419753	0.336516	0.986249	-4.40016	19.7553	0.544478	0.001245	0.465571	21.3881	121	14	193	7	5	41809654	7.46834	0	0.994806	0.966807	8.80188e-06	103	0.000906594	6342
chr8_61004141-61007320	chr8:61004575:A:G	chr8	61004575	A	G	0.981481	0.028836	0.984057	-12.0814	60.925	0.764873	0.000662	0.524168	37.3415	67	8	155	7	5	61004575	29.5543	0	0.994535	0.946459	5.92911e-15	107	6.34414e-13	1155
chr8_127694921-127695200	chr8:127695050:G:C	chr8	127695050	G	C	0.425926	5.81263	0.963299	-11.9864	61.6925	0.30292	0.001194	0.4054	20.358	144	3	257	7	6	127695050	29.3983	0	0.962522	0.939114	4.01508e-15	163	6.54458e-13	10
chr8_127694921-127695200	chr8:127696039:C:A	chr8	127696039	C	A	0.333333	0.25	0.996015	-6.33072	28.2068	0.350545	0.001463	0.338984	10.2824	150	3	257	6	6	127695050	12.8486	0	0.964612	0.991317	1.09019e-07	163	1.77701e-05	979
chr8_93444471-93446170	chr8:93447442:A:C	chr8	93447442	A	C	0.351852	0.250752	0.997128	-12.952	61.0794	0.364327	0.000541	0.711557	21.5619	90	3	163	7	7	93456979	28.5268	0	0.996303	0.989684	5.48197e-15	120	6.57836e-13	2122
chr8_93444471-93446170	chr8:93440201:G:A	chr8	93440201	G	A	0.919753	0.616594	0.984893	-3.24455	16.4948	0.406896	0.000485	0.766197	21.6138	68	3	163	6	7	93456979	6.5767	0	0.995976	0.965536	4.87847e-05	120	0.00585417	5119
chr8_130518311-130522390	chr8:130521432:G:A	chr8	130521432	G	A	0.055556	0.280277	0.996929	-12.6449	62.5653	0.409835	0.000276	0.488896	118.617	196	20	340	6	6	130521432	28.8248	0	0.989618	0.980093	2.57757e-15	270	6.95943e-13	1082
chr8_130518311-130522390	chr8:130505654:T:C	chr8	130505654	T	C	0.166667	0.04	0.99399	-5.97209	30.4364	0.456906	0.000293	0.479607	108.689	100	20	340	6	6	130521432	12.4971	0	0.989597	0.984712	3.45e-08	270	9.31499e-06	14696
chr8_130518311-130522390	chr8:130515584:G:A	chr8	130515584	G	A	0.203704	5.3007	0.99992	-4.05698	20.6839	0.466081	0.000295	0.481266	102.844	166	20	340	5	6	130521432	7.63963	0	0.989585	0.98249	5.41699e-06	270	0.00146259	4766
chr8_130518311-130522390	chr8:130531692:A:C	chr8	130531692	A	C	0.061728	0.350589	0.99659	-3.49552	17.9605	0.544434	0.000311	0.466218	111.683	275	20	340	6	6	130521432	6.60738	0	0.989556	0.963638	2.25532e-05	270	0.00608935	11342
chr8_23345241-23345670	chr8:23346842:A:G	chr8	23346842	A	G	0.493827	0.112062	0.99995	-13.1147	62.6527	0.640753	4e-06	0.5677	39.2511	231	4	433	5	4	23346842	29.4938	0	0.98859	0.992054	2.46573e-15	284	7.00266e-13	1386
chr8_23345241-23345670	chr8:23338103:G:A	chr8	23338103	G	A	0.12963	0.126468	0.924674	-4.44122	22.0361	0.6045	3e-06	0.6607	28.5645	155	4	433	7	4	23346842	9.36889	0	0.988652	0.863115	2.67574e-06	284	0.00075991	7353
chr8_86175851-86177220	chr8:86172936:G:A	chr8	86172936	G	A	0.067901	0.42985	0.998709	-13.1125	60.877	0.210096	0.000794	0.406977	31.8359	185	3	343	12	4	86151226	29.6706	0	0.99218	0.975538	6.07543e-15	156	9.47767e-13	3600
chr8_86175851-86177220	chr8:86157368:T:C	chr8	86157368	T	C	0.62963	1.89467	0.994948	-4.31729	20.8163	0.432043	0.000781	0.462734	28.9224	42	3	343	8	4	86151226	8.37211	0	0.99253	0.991085	5.05499e-06	156	0.000788578	19168
chr8_58800631-58802520	chr8:58801066:T:G	chr8	58801066	T	G	0.141975	0.112226	0.999887	-11.9324	61.2716	0.368145	0.001026	0.430329	45.7699	152	12	235	5	8	58801066	28.7839	0	0.987741	0.991834	4.97213e-15	199	9.89454e-13	510
chr8_143047561-143048980	chr8:143047221:C:T	chr8	143047221	C	T	0.067901	0.42985	0.999484	-12.0727	60.7268	0.354009	8.7e-05	0.515273	69.8204	131	10	258	6	14	143047109	28.7405	0	0.994692	0.974519	6.55701e-15	152	9.96666e-13	1049
chr8_143047561-143048980	chr8:143057899:C:T	chr8	143057899	C	T	0.5	2.77778	0.993258	-6.07732	28.3264	0.546916	9.2e-05	0.461396	80.7955	189	10	258	5	14	143047109	11.6942	0	0.994607	0.98844	1.0249e-07	152	1.55784e-05	9629
chr8_143047561-143048980	chr8:143048391:C:T	chr8	143048391	C	T	0.012346	0.012656	0.998781	-4.30134	19.6912	0.359404	8.9e-05	0.498969	70.0487	139	10	258	6	14	143047109	8.74795	0	0.994681	0.923091	9.10195e-06	152	0.0013835	121
chr8_17618781-17618970	chr8:17617440:A:G	chr8	17617440	A	G	0.530864	5.3261	0.999873	-12.433	62.4421	0.265354	6e-06	0.642336	11.8408	304	4	544	6	7	17617440	30.008	0	0.986963	0.992873	2.74394e-15	388	1.06465e-12	1436
chr8_17618781-17618970	chr8:17640914:T:C	chr8	17640914	T	C	0.148148	0.468927	0.989129	-4.90082	24.9105	0.658411	5e-06	0.73874	8.49765	518	4	544	5	7	17617440	11.1938	0	0.987438	0.977227	6.00553e-07	388	0.000233014	22038
chr8_17618781-17618970	chr8:17611878:G:A	chr8	17611878	G	A	0.666667	4	0.993791	-4.77121	24.1926	0.360213	6e-06	0.687457	8.37116	261	4	544	9	7	17617440	10.7401	0	0.977149	0.989474	8.71659e-07	388	0.000338204	6998
chr8_20411621-20412930	chr8:20412369:C:A	chr8	20412369	C	A	0.08642	0.724799	0.997958	-12.9661	61.7705	0.297156	0.00062	0.459298	25.8517	180	12	400	8	7	20412369	29.5922	0	0.973723	0.958426	3.85917e-15	283	1.09215e-12	93
chr8_20411621-20412930	chr8:20403249:T:G	chr8	20403249	T	G	0.487654	1.48225	0.993022	-5.34053	24.3062	0.434736	0.001009	0.378794	29.6905	102	12	400	8	7	20412369	10.0275	0	0.967815	0.987369	8.21761e-07	283	0.000232558	9027
chr8_20411621-20412930	chr8:20414453:A:C	chr8	20414453	A	C	0.037037	0.119822	0.998902	-5.1159	23.2321	0.616581	0.001087	0.340724	31.2507	194	12	400	9	7	20412369	10.1128	0	0.973325	0.944606	1.43581e-06	283	0.000406334	2177
chr8_128027731-128028620	chr8:128028084:G:A	chr8	128028084	G	A	0.055556	0.280277	0.979061	-11.774	61.1551	0.689917	0.000158	0.54374	42.1204	198	7	319	5	6	128028084	28.6231	0	0.975135	0.977759	5.27512e-15	215	1.13415e-12	92
chr8_128027731-128028620	chr8:128017068:C:G	chr8	128017068	C	G	0.209877	0.083823	0.995309	-4.29151	24.3553	0.599801	0.000129	0.573617	22.5895	122	7	319	6	6	128028084	10.3769	0	0.963646	0.988488	8.0106e-07	215	0.000172228	11108
chr8_26607691-26612340	chr8:26611726:C:T	chr8	26611726	C	T	0.166667	0.04	0.997112	-12.508	61.2922	0.617903	0.000504	0.530213	14.8238	182	23	360	11	7	26611726	28.5371	0	0.974455	0.992665	4.92013e-15	231	1.13655e-12	1710
chr8_26607691-26612340	chr8:26614099:G:A	chr8	26614099	G	A	0.04321	0.165203	0.999352	-6.20927	30.7622	0.355651	0.000394	0.615751	9.06693	201	23	360	10	7	26611726	13.9843	0	0.974727	0.937233	2.91657e-08	231	6.73727e-06	4083
chr8_26607691-26612340	chr8:26615738:G:A	chr8	26615738	G	A	0.018519	0.028836	0.999186	-4.08334	19.3285	0.322045	0.000421	0.605661	7.8386	212	23	360	10	7	26611726	8.79733	0	0.97466	0.877354	1.10051e-05	231	0.00254219	5722
chr8_105117551-105117870	chr8:105122793:G:A	chr8	105122793	G	A	0.685185	1.03205	0.985093	-12.0643	60.538	0.311968	0.000299	0.574443	22.6085	156	3	239	14	6	105122793	28.7892	0	0.987766	0.969755	7.21724e-15	164	1.18363e-12	5083
chr8_9484491-9486030	chr8:9484937:C:G	chr8	9484937	C	G	0.32716	0.027787	0.988257	-11.7636	60.9409	0.428443	0.000521	0.470654	73.5599	124	8	293	5	8	9484937	27.9194	0	0.989002	0.987587	5.88145e-15	213	1.25275e-12	323
chr8_9484491-9486030	chr8:9508275:C:T	chr8	9508275	C	T	0.685185	4.30447	0.991301	-4.44124	21.6677	0.45446	0.000583	0.443114	62.4447	275	8	293	5	8	9484937	8.43374	0	0.98898	0.977914	3.24211e-06	213	0.00069057	23015
chr8_41786471-41787180	chr8:41796940:C:T	chr8	41796940	C	T	0.759259	0.0345	0.993186	-12.0154	60.5543	0.339984	0.000648	0.387157	29.6247	180	4	231	7	8	41796940	28.3167	0	0.992745	0.984711	7.15749e-15	176	1.25972e-12	10114
chr8_41786471-41787180	chr8:41808781:G:A	chr8	41808781	G	A	0.049383	0.218587	0.999037	-3.83503	18.6357	0.654059	0.000827	0.289948	17.8375	222	4	231	5	8	41796940	8.04889	0	0.993627	0.953439	1.58232e-05	176	0.00278488	21955
chr8_41786471-41787180	chr8:41785368:A:G	chr8	41785368	A	G	0.308642	0.446988	0.994914	-3.71541	18.0362	0.392402	0.00081	0.308818	11.5858	132	4	231	4	8	41796940	7.63722	0	0.993426	0.990732	2.16744e-05	176	0.0038147	1458
chr8_19228401-19229210	chr8:19229094:T:G	chr8	19229094	T	G	0.209877	5.28831	0.929758	-11.6587	60.982	0.317619	0.000223	0.498618	10.3726	178	7	381	7	7	19229094	28.9221	0	0.973003	0.861906	5.75988e-15	298	1.71644e-12	288
chr8_19228401-19229210	chr8:19224459:G:C	chr8	19224459	G	C	0.654321	1.29997	0.999942	-5.38741	29.2221	0.600208	0.000261	0.424323	10.5205	149	7	381	5	7	19229094	12.8286	0	0.970895	0.991884	6.45387e-08	298	1.92325e-05	4347
chr8_75561491-75561850	chr8:75561704:T:C	chr8	75561704	T	C	0.722222	0.172544	0.999874	-11.4817	59.7356	0.726433	9e-06	0.499324	14.298	134	3	304	6	3	75561704	28.6313	0	0.994048	0.987127	1.08496e-14	164	1.77933e-12	34
chr8_6720091-6721370	chr8:6720966:G:A	chr8	6720966	G	A	0.037037	0.119822	0.999075	-12.0976	60.7447	0.226896	0.000509	0.496453	45.5942	253	14	430	7	7	6720966	29.5208	0	0.98409	0.969902	6.49773e-15	330	2.14425e-12	236
chr8_123415781-123417960	chr8:123421751:T:C	chr8	123421751	T	C	0.777778	0.413265	0.988511	-12.2021	58.9205	0.544807	0.000277	0.556785	169.66	133	10	285	6	6	123421751	26.5174	0	0.996318	0.980048	1.64172e-14	140	2.2984e-12	4881
chr8_123415781-123417960	chr8:123413930:T:C	chr8	123413930	T	C	0.290123	0.406716	0.985901	-10.8196	50.6164	0.539629	0.000288	0.550161	170.415	92	10	285	7	6	123421751	22.3435	0	0.996318	0.973584	1.123e-12	140	1.5722e-10	2940
chr8_19854191-19855030	chr8:19854447:C:T	chr8	19854447	C	T	0.635802	0.363325	0.988195	-11.5563	59.3917	0.36873	6e-06	0.391248	37.1935	98	3	215	4	4	19854447	27.5317	0	0.9933	0.988708	1.29211e-14	182	2.35164e-12	163
chr8_13655161-13655300	chr8:13657639:C:T	chr8	13657639	C	T	0.290123	0.961887	0.999938	-11.8035	60.2186	0.711734	3.8e-05	0.61683	41.3453	212	1	493	4	4	13657639	28.6478	0	0.987212	0.991314	8.48873e-15	355	3.0135e-12	2409
chr8_103070141-103070230	chr8:103070183:G:A	chr8	103070183	G	A	0.271605	1.29307	0.992097	-11.3837	58.4177	0.792286	6.2e-05	0.737138	9.52598	85	1	195	5	3	103070183	28.1046	0	0.990044	0.990044	2.11972e-14	154	3.26437e-12	3
chr8_143616691-143618570	chr8:143617254:G:C	chr8	143617254	G	C	0.228395	0.596819	0.992765	-11.8716	58.0625	0.451724	0.000653	0.459106	113.504	148	9	211	5	5	143617254	26.0112	0	0.988175	0.992115	2.53915e-14	138	3.50403e-12	376
chr8_143616691-143618570	chr8:143594897:GT:G	chr8	143594897	GT	G	0.660494	3.29529	0.982619	-4.78894	21.7191	0.527028	0.000697	0.445118	93.3548	22	9	211	6	5	143617254	7.89832	0	0.988175	0.970252	3.1564e-06	138	0.000435583	22733
chr8_136690991-136692420	chr8:136707233:C:T	chr8	136707233	C	T	0.024691	0.051915	0.987176	-11.2382	57.4538	0.21764	0.000117	0.481065	81.0241	117	4	167	9	7	136707233	27.9638	0	0.991384	0.954877	3.46008e-14	126	4.3597e-12	15527
chr8_17245871-17248340	chr8:17246591:C:T	chr8	17246591	C	T	0.018519	0.028836	0.933881	-11.6917	57.8177	0.340027	0.000191	0.487911	142.782	112	14	237	8	9	17246591	27.3001	0	0.982848	0.93665	2.87577e-14	156	4.48621e-12	515
chr8_130096411-130096950	chr8:130100352:G:A	chr8	130100352	G	A	0.061728	1.75911	0.990466	-11.1454	57.5029	0.774649	5e-06	0.747365	29.8814	118	3	212	6	3	130100352	27.2929	0	0.977342	0.980758	3.37478e-14	151	5.09592e-12	3672
chr8_143218381-143220970	chr8:143223183:C:G	chr8	143223183	C	G	0.617284	0.768733	0.984041	-11.116	57.9857	0.436737	0.000301	0.46862	45.8339	148	21	290	7	5	143223183	26.3223	0	0.989705	0.962118	2.64025e-14	197	5.2013e-12	3507
chr8_143218381-143220970	chr8:143227425:A:G	chr8	143227425	A	G	0.228395	1.25198	0.989895	-11.0649	55.594	0.42109	0.000306	0.458452	41.0404	180	21	290	6	5	143223183	25.4218	0	0.989721	0.980416	8.90972e-14	197	1.75522e-11	7749
chr8_143218381-143220970	chr8:143209006:A:G	chr8	143209006	A	G	0.87037	1.79674	0.976693	-7.5748	36.3459	0.419777	0.000294	0.479933	50.7313	65	21	290	11	5	143223183	15.9032	0	0.989559	0.926048	1.65223e-09	197	3.25489e-07	10670
chr8_143218381-143220970	chr8:143234136:A:G	chr8	143234136	A	G	0.012346	0.012656	0.997775	-6.66894	31.0515	0.62928	0.000325	0.445064	47.0673	224	21	290	6	5	143223183	13.9574	0	0.989589	0.834867	2.51272e-08	197	4.95006e-06	14460
chr8_143218381-143220970	chr8:143228675:T:A	chr8	143228675	T	A	0.012346	0.012656	0.992305	-6.57503	30.521	0.307377	0.000319	0.44597	28.6053	189	21	290	8	5	143223183	14.2428	0	0.989554	0.806189	3.30277e-08	197	6.50646e-06	8999
chr8_143218381-143220970	chr8:143223179:G:C	chr8	143223179	G	C	0.117284	0.903794	0.991959	-6.20952	28.8232	0.424157	0.000317	0.452618	33.959	147	21	290	6	5	143223183	12.4366	0	0.989566	0.980694	7.92937e-08	197	1.56209e-05	3503
chr8_143218381-143220970	chr8:143240436:T:C	chr8	143240436	T	C	0.574074	0.099583	0.98829	-6.20952	28.771	0.551475	0.000318	0.455136	35.6208	264	21	290	6	5	143223183	12.0089	0	0.989701	0.974479	8.14615e-08	197	1.60479e-05	20760
chr8_143218381-143220970	chr8:143225876:C:G	chr8	143225876	C	G	0.055556	2.52249	0.991263	-5.5882	24.8674	0.58664	0.000322	0.446283	43.6475	168	21	290	6	5	143223183	10.5916	0	0.98958	0.96572	6.14113e-07	197	0.00012098	6200
chr8_143218381-143220970	chr8:143221418:G:C	chr8	143221418	G	C	0.746914	0.227645	0.988339	-5.01733	22.178	0.448015	0.0003	0.474164	44.3304	135	21	290	7	5	143223183	8.74985	0	0.989549	0.975421	2.48504e-06	197	0.000489552	1742
chr8_19506441-19506800	chr8:19506533:T:C	chr8	19506533	T	C	0.203704	0.061186	0.999238	-11.1301	58.5237	0.341163	0.000327	0.424919	43.3091	196	5	369	5	5	19506533	27.7134	0	0.991992	0.993405	2.00857e-14	262	5.26245e-12	87
chr8_127866351-127868000	chr8:127870233:C:T	chr8	127870233	C	T	0.290123	0.009652	0.999937	-11.1036	57.8036	0.587437	2e-06	0.548992	58.6833	134	5	272	6	5	127870233	26.4672	0	0.983771	0.991574	2.89638e-14	201	5.82172e-12	3057
chr8_25193051-25193180	chr8:25193105:A:G	chr8	25193105	A	G	0.728395	0.331201	0.999934	-11.2545	56.4676	0.255127	5.2e-05	0.316362	16.7406	81	1	186	6	4	25193105	27.0901	0	0.993321	0.993321	5.71331e-14	130	7.42731e-12	11
chr8_8913581-8914530	chr8:8913937:A:C	chr8	8913937	A	C	0.734568	0.946029	0.967243	-11.7292	57.4991	0.619392	0.000589	0.536452	31.7709	174	10	367	8	6	8913937	26.7224	0	0.973797	0.919722	3.38127e-14	260	8.7913e-12	119
chr8_125470081-125470950	chr8:125473054:T:C	chr8	125473054	T	C	0.734568	0.543103	0.98158	-11.1866	56.3956	0.393507	0.00016	0.474201	33.4108	145	5	258	9	4	125473054	25.8931	0	0.994634	0.96016	5.92615e-14	163	9.65962e-12	2538
chr8_125470081-125470950	chr8:125486996:CCAGT:C	chr8	125486996	CCAGT	C	0.425926	5.81263	0.991104	-4.40004	21.0015	0.443278	0.000195	0.414388	22.1323	218	5	258	5	4	125473054	8.3083	0	0.994583	0.985724	4.58918e-06	163	0.000748037	16480
chr8_125470081-125470950	chr8:125469228:C:T	chr8	125469228	C	T	0.098765	0.97279	0.998464	-3.66967	17.2268	0.42293	0.000198	0.410241	19.181	113	5	258	5	4	125473054	6.89744	0	0.994568	0.975564	3.3172e-05	163	0.00540703	1288
chr8_116656861-116657150	chr8:116676312:C:T	chr8	116676312	C	T	0.320988	1.42995	0.991678	-11.3433	55.8161	0.652056	8e-06	0.524161	32.898	166	3	180	5	5	116676312	26.2087	0	0.991997	0.981801	7.95761e-14	142	1.12998e-11	19306
chr8_132318341-132318660	chr8:132318611:T:C	chr8	132318611	T	C	0.450617	1.20672	0.985421	-11.0739	55.7028	0.280553	9e-06	0.500848	11.2554	110	4	200	5	5	132318611	26.5881	0	0.98893	0.976898	8.42979e-14	154	1.29819e-11	111
chr8_132318341-132318660	chr8:132317891:G:C	chr8	132317891	G	C	0.209877	1.10366	0.999662	-5.25681	25.6224	0.645575	1e-05	0.354748	9.07852	105	4	200	5	5	132318611	11.4505	0	0.988903	0.986616	4.15198e-07	154	6.39405e-05	609
chr8_141525691-141527370	chr8:141526605:C:T	chr8	141526605	C	T	0.104938	0.01633	0.99985	-10.7666	56.3899	0.617052	0.000768	0.419812	29.6671	121	13	288	4	4	141526605	26.0233	0	0.99563	0.989563	5.94353e-14	222	1.31946e-11	75
chr8_141525691-141527370	chr8:141522598:A:G	chr8	141522598	A	G	0.351852	0.224377	0.996622	-4.44881	23.338	0.435566	0.000828	0.479826	18.1574	92	13	288	5	4	141526605	9.59067	0	0.995587	0.991414	1.35889e-06	222	0.000301674	3932
chr8_141525691-141527370	chr8:141529032:A:G	chr8	141529032	A	G	0.41358	0.004417	0.957265	-3.83861	20.3394	0.442023	0.000821	0.474731	18.8859	136	13	288	6	4	141526605	8.00923	0	0.995599	0.914487	6.4852e-06	222	0.00143971	2502
chr8_141525691-141527370	chr8:141539344:T:C	chr8	141539344	T	C	0.253086	0.012246	0.997442	-3.83861	19.6994	0.563111	0.000833	0.461758	19.8363	213	13	288	5	4	141526605	7.80227	0	0.995601	0.98891	9.06304e-06	222	0.00201199	12814
chr8_144798251-144800050	chr8:144798835:C:A	chr8	144798835	C	A	0.080247	0.518668	0.999225	-11.1124	55.9234	0.558821	0.000531	0.482465	180.494	151	11	284	6	5	144798835	25.1441	0	0.988813	0.987574	7.53508e-14	207	1.55976e-11	315
chr8_144798251-144800050	chr8:144798574:C:G	chr8	144798574	C	G	0.537037	0.026043	0.989491	-6.21583	28.445	0.529746	0.000524	0.496544	127.073	147	11	284	5	5	144798835	11.2913	0	0.989007	0.963701	9.63975e-08	207	1.99543e-05	576
chr8_4541841-4542150	chr8:4542065:C:T	chr8	4542065	C	T	0.092593	0.843399	0.999833	-11.6994	56.9051	0.264026	5e-06	0.479146	39.2315	192	3	420	6	5	4542065	27.4711	0	0.986094	0.984668	4.57369e-14	343	1.56878e-11	69
chr8_4541841-4542150	chr8:4562321:G:C	chr8	4562321	G	C	0.246914	0.314335	0.997074	-5.3807	25.6177	0.386662	5e-06	0.44543	33.1089	380	3	420	5	5	4542065	11.3657	0	0.982855	0.988818	4.16196e-07	343	0.000142755	20325
chr8_4541841-4542150	chr8:4544545:A:T	chr8	4544545	A	T	0.333333	0.25	0.9918	-5.20756	24.8035	0.401894	6e-06	0.432146	34.6986	231	3	420	6	5	4542065	10.7926	0	0.981792	0.982495	6.34828e-07	343	0.000217746	2549
chr8_4541841-4542150	chr8:4547216:T:G	chr8	4547216	T	G	0.345679	0.680291	0.999049	-4.56663	21.794	0.404999	6e-06	0.43421	32.6095	253	3	420	5	5	4542065	9.33636	0	0.981748	0.990351	3.0354e-06	343	0.00104114	5220
chr8_10790191-10790370	chr8:10790273:A:C	chr8	10790273	A	C	0.135802	0.229653	0.993365	-11.1755	56.2335	0.194981	1.8e-05	0.511783	19.0747	181	2	392	5	3	10790273	27.6682	0	0.993839	0.988962	6.43567e-14	263	1.69258e-11	7
chr8_127200341-127201000	chr8:127200770:A:G	chr8	127200770	A	G	0.055556	0.280277	0.9967	-10.5867	55.1421	0.691145	0.000395	0.573526	38.2071	130	5	231	7	21	127200770	25.892	0	0.980917	0.980014	1.12121e-13	167	1.87243e-11	100
chr8_136525171-136526070	chr8:136525162:C:T	chr8	136525162	C	T	0.148148	0.03828	0.996491	-11.7487	55.2289	0.342213	0.001553	0.482477	17.4528	151	9	312	7	6	136528712	26.1152	0	0.984817	0.98309	1.07278e-13	209	2.24212e-11	458
chr8_136525171-136526070	chr8:136544346:A:G	chr8	136544346	A	G	0.018519	0.028836	0.997835	-6.84099	31.2531	0.214876	0.001581	0.477942	13.9694	284	9	312	10	6	136528712	15.1249	0	0.983484	0.80152	2.26489e-08	209	4.73363e-06	18726
chr8_136525171-136526070	chr8:136530408:A:G	chr8	136530408	A	G	0.716049	0.065727	0.976087	-5.87653	26.9118	0.409291	0.0014	0.523106	25.2878	193	9	312	6	6	136528712	11.5972	0	0.982284	0.954589	2.12956e-07	209	4.45077e-05	4788
chr8_25630871-25632260	chr8:25631356:G:T	chr8	25631356	G	T	0.141975	2.21774	0.987854	-10.9723	55.0553	0.385176	0.000646	0.510553	53.0238	151	7	258	6	7	25631356	25.6914	0	0.994828	0.985576	1.17186e-13	196	2.29685e-11	210
chr8_25630871-25632260	chr8:25640740:A:G	chr8	25640740	A	G	0.425926	1.49917	0.999574	-8.18331	39.3843	0.563272	0.000638	0.459818	60.9722	189	7	258	5	7	25631356	17.329	0	0.994573	0.990799	3.48093e-10	196	6.82263e-08	9174
chr8_101157681-101158080	chr8:101157875:C:T	chr8	101157875	C	T	0.703704	0.350589	0.975275	-10.4321	54.0166	0.326497	1.8e-05	0.42455	34.501	101	2	186	5	4	101157875	25.3791	0	0.971967	0.909992	1.98799e-13	122	2.42535e-11	5
chr8_17086061-17086470	chr8:17086326:C:T	chr8	17086326	C	T	0.697531	0.096384	0.988551	-10.9039	54.3559	0.702522	7e-06	0.603351	22.559	101	3	197	5	4	17086326	25.969	0	0.992939	0.983359	1.67276e-13	147	2.45896e-11	60
chr8_102034441-102034890	chr8:102048009:T:C	chr8	102048009	T	C	0.067901	1.20987	0.999772	-11.0208	54.5797	0.715454	2e-06	0.624409	12.8785	178	6	225	5	6	102048009	25.7011	0	0.988219	0.970126	1.49268e-13	167	2.49278e-11	13343
chr8_102034441-102034890	chr8:102035619:A:T	chr8	102035619	A	T	0.41358	0.275192	0.983872	-6.05639	29.0576	0.636717	2e-06	0.646933	6.77285	106	6	225	6	6	102048009	13.0274	0	0.988321	0.967061	7.02592e-08	167	1.17333e-05	953
chr8_102034441-102034890	chr8:102034542:G:T	chr8	102034542	G	T	0.037037	0.119822	0.99412	-5.43999	25.7567	0.275132	2e-06	0.706109	4.37786	92	6	225	7	6	102048009	12.1233	0	0.986034	0.964634	3.87289e-07	167	6.46772e-05	124
chr8_102034441-102034890	chr8:102057546:G:C	chr8	102057546	G	C	0.580247	1.54923	0.978047	-4.2018	19.3979	0.609103	2e-06	0.692151	5.61467	212	6	225	5	6	102048009	8.25243	0	0.989274	0.960342	1.06122e-05	167	0.00177224	22880
chr8_102034441-102034890	chr8:102059333:A:G	chr8	102059333	A	G	0.154321	0.003653	0.994327	-4.1269	18.9237	0.357158	2e-06	0.69602	4.72579	223	6	225	5	6	102048009	8.3791	0	0.98978	0.984111	1.36051e-05	167	0.00227205	24667
chr8_3502751-3504180	chr8:3503548:C:A	chr8	3503548	C	A	0.734568	0.946029	0.999808	-10.4232	56.4955	0.546777	0.000307	0.506705	103.709	359	26	670	6	4	3503548	25.2883	0	0.985496	0.994265	5.63278e-14	496	2.79386e-11	82
chr8_3502751-3504180	chr8:3503446:C:A	chr8	3503446	C	A	0.432099	0.258771	0.99965	-8.63326	47.0428	0.53693	0.000307	0.515717	89.3977	356	26	670	5	4	3503548	20.4837	0	0.985968	0.995684	6.94543e-12	496	3.44494e-09	20
chr8_3502751-3504180	chr8:3512680:C:T	chr8	3512680	C	T	0.345679	0.111261	0.986434	-3.86237	22.5485	0.529501	0.000303	0.522254	92.6486	483	26	670	5	4	3503548	8.38686	0	0.985756	0.971574	2.04909e-06	496	0.00101635	9214
chr8_3502751-3504180	chr8:3491898:G:A	chr8	3491898	G	A	0.512346	2.10487	0.995135	-3.62135	21.3006	0.525499	0.000304	0.520863	87.9705	177	26	670	5	4	3503548	7.67638	0	0.986037	0.987868	3.92619e-06	496	0.00194739	11568
chr8_3502751-3504180	chr8:3500911:G:C	chr8	3500911	G	C	0.074074	0.5184	0.979515	-3.57429	20.4989	0.547856	0.000303	0.528441	87.5389	320	26	670	6	4	3503548	7.90985	0	0.98599	0.957916	5.96653e-06	496	0.0029594	2555
chr8_27310141-27312250	chr8:27299790:C:T	chr8	27299790	C	T	0.308642	0.021862	0.99994	-10.3997	54.3046	0.534803	0.001026	0.505568	131.932	50	17	232	6	5	27299790	23.933	0	0.990976	0.990815	1.71702e-13	168	2.8846e-11	11406
chr8_27310141-27312250	chr8:27311588:G:A	chr8	27311588	G	A	0.030864	0.082153	0.999509	-9.33592	43.6706	0.42861	0.00096	0.528659	113.232	112	17	232	5	5	27299790	19.5359	0	0.990987	0.966524	3.88566e-11	168	6.52791e-09	392
chr8_27310141-27312250	chr8:27324749:G:A	chr8	27324749	G	A	0.518519	0.119822	0.99995	-5.60689	25.5716	0.520827	0.001013	0.514512	114.402	174	17	232	5	5	27299790	9.52421	0	0.990981	0.991317	4.2627e-07	168	7.16134e-05	13553
chr8_1371201-1371740	chr8:1370053:A:G	chr8	1370053	A	G	0.67284	4.77744	0.992099	-10.3394	54.8731	0.320458	4e-06	0.463478	13.5443	168	7	356	7	7	1370053	25.7427	0	0.988296	0.985983	1.28569e-13	274	3.5228e-11	1417
chr8_1371201-1371740	chr8:1368417:A:C	chr8	1368417	A	C	0.333333	0	0.999943	-5.26049	26.0124	0.362345	6e-06	0.396569	6.876	153	7	356	5	7	1370053	11.6479	0	0.988817	0.990886	3.39224e-07	274	9.29474e-05	3053
chr8_1371201-1371740	chr8:1391565:A:G	chr8	1391565	A	G	0.487654	0.315153	0.994905	-4.29603	21.2754	0.620084	6e-06	0.403669	7.88187	332	7	356	6	7	1370053	9.20239	0	0.990052	0.988633	3.97811e-06	274	0.00109	20095
chr8_1371201-1371740	chr8:1383124:G:A	chr8	1383124	G	A	0.345679	0.680291	0.995753	-3.62522	18.1918	0.380972	6e-06	0.37506	6.68787	274	7	356	6	7	1370053	7.77291	0	0.987074	0.990139	1.99733e-05	274	0.00547268	11654
chr8_58258861-58259430	chr8:58254286:C:T	chr8	58254286	C	T	0.259259	0.103316	0.993712	-11.1947	53.6538	0.607043	0.0005	0.550723	26.6862	93	5	236	6	6	58254286	24.7731	0	0.994952	0.987397	2.39118e-13	149	3.56285e-11	4860
chr8_58258861-58259430	chr8:58270873:T:C	chr8	58270873	T	C	0.283951	0.065727	0.999936	-8.29404	38.9431	0.376998	0.000515	0.532601	18.9559	167	5	236	5	6	58254286	17.8344	0	0.994908	0.990196	4.36336e-10	149	6.5014e-08	11727
chr8_106419241-106419770	chr8:106418635:T:C	chr8	106418635	T	C	0.12963	0.126468	0.994741	-10.6608	53.7695	0.72346	0.000307	0.664171	16.9224	133	5	286	6	3	106418635	25.3065	0	0.96872	0.98531	2.25449e-13	171	3.85518e-11	871
chr8_6528661-6528830	chr8:6531459:G:T	chr8	6531459	G	T	0.654321	3.26625	0.991709	-10.239	54.799	0.342477	1.1e-05	0.45186	31.5878	263	3	432	5	4	6531459	25.7383	0	0.99501	0.980283	1.3351e-13	291	3.88515e-11	2713
chr8_6528661-6528830	chr8:6528920:G:A	chr8	6528920	G	A	0.265432	0.543103	0.999555	-7.52555	36.341	0.322715	1.1e-05	0.559184	19.2226	228	3	432	5	4	6531459	17.0514	0	0.995159	0.990462	1.65643e-09	291	4.82021e-07	174
chr8_6528661-6528830	chr8:6528606:G:C	chr8	6528606	G	C	0.364198	0.127392	0.972611	-4.39634	21.6614	0.381964	1.2e-05	0.522999	20.2716	222	3	432	5	4	6531459	9.47291	0	0.994837	0.943531	3.25269e-06	291	0.000946534	140
chr8_6528661-6528830	chr8:6528683:C:T	chr8	6528683	C	T	0.574074	2.25632	0.999696	-3.7846	18.9127	0.6067	1.1e-05	0.417978	16.5701	223	3	432	5	4	6531459	8.05304	0	0.995024	0.994582	1.36841e-05	291	0.00398206	63
chr8_129983391-129985020	chr8:129984446:C:T	chr8	129984446	C	T	0.024691	0.051915	0.999388	-10.8807	52.6617	0.314587	0.000173	0.50299	79.498	101	6	235	8	5	129984446	24.9324	0	0.992587	0.959014	3.96253e-13	130	5.15128e-11	240
chr8_129983391-129985020	chr8:129973063:A:G	chr8	129973063	A	G	0.080247	4.95333	0.972807	-4.51327	20.4458	0.432149	0.000195	0.47675	71.5497	51	6	235	6	5	129984446	8.33532	0	0.992496	0.958923	6.13427e-06	130	0.000797454	11143
chr8_10343251-10343560	chr8:10340958:G:T	chr8	10340958	G	T	0.728395	1.23077	0.997343	-10.1354	53.2476	0.674175	7e-06	0.458906	23.9158	137	3	249	5	7	10340958	25.2074	0	0.996223	0.988025	2.94051e-13	192	5.64578e-11	2448
chr8_10343251-10343560	chr8:10349779:G:A	chr8	10349779	G	A	0.074074	0.5184	0.952469	-7.50078	37.8586	0.219481	5e-06	0.577646	18.1945	182	3	249	9	7	10340958	18.3336	0	0.996473	0.892151	7.60636e-10	192	1.46042e-07	6373
chr8_10343251-10343560	chr8:10334110:C:T	chr8	10334110	C	T	0.41358	3.11898	0.98818	-4.65392	22.9154	0.616097	7e-06	0.462665	19.4255	97	3	249	6	7	10340958	9.96022	0	0.996153	0.969137	1.69289e-06	192	0.000325036	9296
chr8_10343251-10343560	chr8:10329690:T:C	chr8	10329690	T	C	0.808642	0.000594	0.996273	-3.65101	17.5622	0.633154	6e-06	0.532375	13.4764	74	3	249	5	7	10340958	7.70678	0	0.996365	0.98655	2.78067e-05	192	0.00533888	13716
chr8_26734561-26735550	chr8:26739658:A:T	chr8	26739658	A	T	0.561728	0.423174	0.988879	-10.152	53.8219	0.600852	4e-06	0.459266	45.5417	186	7	321	5	6	26739658	24.8308	0	0.994635	0.978196	2.1951e-13	263	5.77312e-11	4602
chr8_91181551-91181880	chr8:91181125:G:A	chr8	91181125	G	A	0.598765	0.821604	0.996622	-11.5852	52.365	0.746689	0.01	0.5	13.2863	140	0	229	5	5	91171430	25.1834	0		0.993153	4.60873e-13	132	6.08352e-11	591
chr8_119086471-119086940	chr8:119078620:G:T	chr8	119078620	G	T	0.580247	1.54923	0.999947	-10.57	52.4815	0.395463	4e-06	0.474014	53.1021	94	5	242	4	5	119078620	24.1218	0	0.992574	0.993487	4.34323e-13	151	6.55827e-11	8086
chr8_119086471-119086940	chr8:119087045:T:A	chr8	119087045	T	A	0.141975	0.333048	0.997047	-5.24113	25.2714	0.363558	4e-06	0.481206	30.5373	145	5	242	5	5	119078620	11.4136	0	0.992666	0.983133	4.9805e-07	151	7.52055e-05	339
chr8_119086471-119086940	chr8:119070037:C:A	chr8	119070037	C	A	0.049383	0.218587	0.996954	-4.47154	20.6753	0.633376	5e-06	0.419489	42.5301	45	5	242	6	5	119078620	8.92345	0	0.99212	0.962673	5.44133e-06	151	0.000821641	16669
chr8_119086471-119086940	chr8:119064779:T:G	chr8	119064779	T	G	0.253086	0.227645	0.978536	-4.08414	18.4217	0.415009	4e-06	0.445	29.849	14	5	242	5	5	119078620	7.59602	0	0.992581	0.959965	1.77031e-05	151	0.00267317	21927
chr8_26113931-26114800	chr8:26114360:C:G	chr8	26114360	C	G	0.240741	8.14337	0.997032	-10.055	52.8522	0.289131	7e-06	0.323869	21.9175	124	3	245	5	6	26114360	25.2477	0	0.987072	0.991832	3.59623e-13	186	6.68899e-11	6
chr8_987181-988080	chr8:989076:G:C	chr8	989076	G	C	0.141975	0.112226	0.996259	-10.4339	52.6848	0.333189	0.001032	0.379759	11.6041	153	6	267	9	4	989076	24.6656	0	0.995606	0.941556	3.91612e-13	184	7.20565e-11	1446
chr8_61838711-61840910	chr8:61840724:T:C	chr8	61840724	T	C	0.04321	5.20345	0.952252	-10.8705	53.0535	0.375867	0.000114	0.473921	96.6993	134	11	323	8	6	61840724	24.5713	0	0.962222	0.954693	3.24594e-13	233	7.56304e-11	914
chr8_730471-732000	chr8:731206:G:C	chr8	731206	G	C	0.358025	2.67414	0.9797	-9.98351	52.8121	0.459404	0.000506	0.48428	155.515	178	5	283	4	5	731206	23.3497	0	0.980697	0.944353	3.67033e-13	208	7.63428e-11	30
chr8_730471-732000	chr8:712224:T:C	chr8	712224	T	C	0.32716	0.710354	0.997412	-6.35435	32.1785	0.530786	0.000549	0.464903	148.99	58	5	283	4	5	731206	13.0525	0	0.980788	0.990624	1.40639e-08	208	2.92529e-06	19012
chr8_730471-732000	chr8:747018:G:C	chr8	747018	G	C	0.259259	0.81	0.999899	-4.86888	24.1502	0.528856	0.00056	0.462602	143.118	243	5	283	4	5	731206	9.16007	0	0.980778	0.990957	8.91052e-07	208	0.000185339	15782
chr8_69375761-69376150	chr8:69377658:G:T	chr8	69377658	G	T	0.074074	0.5184	0.995689	-10.0661	51.4621	0.199679	4e-06	0.617462	15.5069	94	3	173	6	6	69377658	25.1499	0	0.987289	0.966824	7.29937e-13	109	7.95631e-11	1702
chr8_69375761-69376150	chr8:69392872:T:C	chr8	69392872	T	C	0.407407	0.041839	0.99773	-8.57214	42.3425	0.630554	7e-06	0.492089	26.5908	144	3	173	6	6	69377658	19.4707	0	0.981538	0.991721	7.66098e-11	109	8.35047e-09	16916
chr8_28775961-28776610	chr8:28776413:G:A	chr8	28776413	G	A	0.265432	0.162228	0.993569	-9.90088	51.8896	0.36942	1.8e-05	0.538409	39.9705	112	2	214	5	4	28776413	24.2611	0	0.992582	0.990542	5.87096e-13	150	8.80644e-11	127
chr8_28775961-28776610	chr8:28797489:A:T	chr8	28797489	A	T	0.351852	0.923333	0.996592	-5.18477	23.404	0.575564	2e-05	0.508763	34.3218	198	2	214	5	4	28776413	9.793	0	0.991106	0.991968	1.31305e-06	150	0.000196957	21203
chr8_95793551-95794450	chr8:95802667:A:G	chr8	95802667	A	G	0.45679	1.92541	0.994129	-10.3189	52.4117	0.697301	7e-06	0.40858	8.80196	206	2	299	5	5	95802667	24.5382	0	0.935242	0.990697	4.50032e-13	201	9.04564e-11	8667
chr8_81027781-81030730	chr8:81036293:G:C	chr8	81036293	G	C	0.055556	0.280277	0.999141	-10.4325	50.2497	0.383077	0.00295	0.493511	29.8339	94	15	191	8	10	81003619	23.2215	0	0.983772	0.89861	1.35378e-12	85	1.15071e-10	7037
chr8_81027781-81030730	chr8:81029111:A:G	chr8	81029111	A	G	0.012346	0.012656	0.980804	-4.55055	20.7777	0.355914	0.002974	0.498175	28.3853	72	15	191	7	10	81003619	9.28821	0	0.981258	0.922494	5.15806e-06	85	0.000438435	145
chr8_67654921-67656310	chr8:67654975:A:G	chr8	67654975	A	G	0.333333	1	0.997985	-9.75007	51.1802	0.410368	0.000215	0.523814	50.9209	99	10	211	5	6	67654975	23.5038	0	0.882458	0.991823	8.42652e-13	138	1.16286e-10	641
chr8_67654921-67656310	chr8:67631647:G:A	chr8	67631647	G	A	0.246914	5.53792	0.990816	-7.03942	32.7683	0.574896	0.00025	0.48517	50.4876	14	10	211	6	6	67654975	14.2737	0	0.880305	0.975629	1.03827e-08	138	1.43281e-06	23969
chr8_67654921-67656310	chr8:67640863:C:A	chr8	67640863	C	A	0.04321	0.165203	0.999056	-6.98829	32.4592	0.333562	0.00021	0.535672	35.0524	48	10	211	7	6	67654975	15.1329	0	0.883228	0.949553	1.21722e-08	138	1.67977e-06	14753
chr8_128018471-128019570	chr8:128008933:G:A	chr8	128008933	G	A	0.691358	0.021862	0.988557	-10.7727	52.0941	0.618764	3e-06	0.562471	46.7395	111	11	335	6	4	128007821	24.288	0	0.99195	0.978489	5.29045e-13	237	1.25384e-10	10087
chr8_88276201-88276710	chr8:88276431:T:C	chr8	88276431	T	C	0.141975	0.112226	0.991894	-10.5276	51.0102	0.73849	4e-06	0.621319	12.8088	92	3	198	9	4	88276431	26.1894	0	0.965383	0.968172	9.18873e-13	141	1.29561e-10	25
chr8_142608061-142617970	chr8:142615471:G:A	chr8	142615471	G	A	0.432099	0.924464	0.979333	-9.68327	51.516	0.476658	0.000248	0.480774	121.981	176	45	292	4	7	142615471	22.1917	0	0.98605	0.95081	7.10147e-13	190	1.34928e-10	2455
chr8_142608061-142617970	chr8:142612290:C:T	chr8	142612290	C	T	0.012346	0.012656	0.996262	-4.69251	23.8503	0.436326	0.000253	0.480218	97.3056	159	45	292	6	7	142615471	9.86328	0	0.986197	0.922462	1.04128e-06	190	0.000197844	726
chr8_142608061-142617970	chr8:142609300:C:T	chr8	142609300	C	T	0.012346	0.012656	0.911598	-4.49936	21.8629	0.421539	0.000252	0.482093	94.3431	142	45	292	6	7	142615471	9.1708	0	0.986167	0.917512	2.92835e-06	190	0.000556387	3716
chr8_142608061-142617970	chr8:142614464:C:G	chr8	142614464	C	G	0.839506	0.802686	0.965905	-3.95896	18.9867	0.479838	0.00025	0.488108	111.282	169	45	292	4	7	142615471	6.38467	0	0.986199	0.963027	1.31632e-05	190	0.002501	1448
chr8_81060701-81061600	chr8:81061053:T:C	chr8	81061053	T	C	0.722222	1.5529	0.999814	-10.0407	51.5078	0.617715	0.000237	0.577138	44.5706	127	5	268	5	5	81061053	23.8335	0	0.989622	0.994216	7.13138e-13	196	1.39775e-10	97
chr8_6713621-6714290	chr8:6703189:C:G	chr8	6703189	C	G	0.04321	0.165203	0.999203	-10.0103	52.4029	0.204573	0.000559	0.462889	35.6089	109	9	432	9	6	6703189	25.609	0	0.982667	0.96266	4.52066e-13	333	1.50538e-10	10767
chr8_123719511-123720430	chr8:123720184:C:G	chr8	123720184	C	G	0.333333	0.25	0.975723	-9.70304	51.3775	0.409194	0.000507	0.519857	65.9454	143	7	260	5	5	123720184	23.5006	0	0.972327	0.946311	7.62063e-13	203	1.54699e-10	214
chr8_126634391-126636870	chr8:126635426:T:C	chr8	126635426	T	C	0.037037	0.119822	0.998046	-10.0942	51.1665	0.392309	0.000172	0.540888	98.0045	101	11	248	6	6	126635426	23.4512	0	0.89199	0.971583	8.48544e-13	201	1.70557e-10	204
chr8_126634391-126636870	chr8:126636509:G:A	chr8	126636509	G	A	0.111111	1.26562	0.999857	-3.01844	18.644	0.541489	0.000193	0.521776	98.1946	105	11	248	5	6	126635426	6.81252	0	0.892188	0.989278	1.57539e-05	201	0.00316653	879
chr8_17799971-17802040	chr8:17800552:G:A	chr8	17800552	G	A	0.037037	0.119822	0.99959	-9.57762	51.8479	0.377247	0.000601	0.521788	33.6693	215	31	441	16	17	17800552	24.1282	0	0.987612	0.968169	5.99706e-13	292	1.75114e-10	454
chr8_17799971-17802040	chr8:17824159:G:GA	chr8	17824159	G	GA	0.635802	0.363325	0.99159	-9.18582	43.5112	0.553563	0.000756	0.459618	65.8371	421	31	441	6	17	17800552	19.0396	0	0.981694	0.981815	4.2153e-11	292	1.23087e-08	23153
chr8_17799971-17802040	chr8:17775434:C:T	chr8	17775434	C	T	0.228395	0.238566	0.99989	-6.23859	28.9752	0.453985	0.000745	0.468127	53.6507	4	31	441	8	17	17800552	11.9516	0	0.982448	0.987652	7.33091e-08	292	2.14063e-05	25572
chr8_17799971-17802040	chr8:17776531:G:T	chr8	17776531	G	T	0.901235	0.068637	0.966413	-5.11628	23.6385	0.565267	0.000689	0.496707	40.1707	9	31	441	21	17	17800552	9.77774	0	0.98407	0.932753	1.16239e-06	292	0.000339418	24475
chr8_17799971-17802040	chr8:17813336:G:A	chr8	17813336	G	A	0.641975	0.611259	0.999213	-4.82845	22.1223	0.536621	0.000739	0.474678	47.581	343	31	441	9	17	17800552	8.49461	0	0.983151	0.991261	2.55817e-06	292	0.000746986	12330
chr8_17799971-17802040	chr8:17775228:A:C	chr8	17775228	A	C	0.271605	1.23077	0.999905	-4.25533	19.4265	0.542068	0.000738	0.474791	56.9285	2	31	441	7	17	17800552	7.26763	0	0.982187	0.986665	1.04546e-05	292	0.00305274	25778
chr8_17799971-17802040	chr8:17776127:T:A	chr8	17776127	T	A	0.04321	5.20345	0.96708	-4.00922	18.1702	0.423534	0.000741	0.475351	44.9488	8	31	441	12	17	17800552	7.28152	0	0.982411	0.924613	2.02013e-05	292	0.00589878	24879
chr8_16201971-16203150	chr8:16202777:A:T	chr8	16202777	A	T	0.179012	1.12722	0.989011	-10.054	51.3182	0.647359	4e-06	0.468827	17.1962	195	7	355	5	7	16202777	23.8123	0	0.985881	0.953932	7.85429e-13	223	1.75151e-10	217
chr8_16201971-16203150	chr8:16210210:G:A	chr8	16210210	G	A	0.512346	0.597161	0.995444	-3.96194	18.5438	0.416637	3e-06	0.521807	10.4504	256	7	355	4	7	16202777	7.58084	0	0.985901	0.991591	1.66046e-05	223	0.00370282	7650
chr8_69676571-69678200	chr8:69677800:C:T	chr8	69677800	C	T	0.049383	0.218587	0.994686	-9.5759	50.9058	0.298933	0.000125	0.480001	31.6917	124	11	274	6	6	69677800	24.298	0	0.953939	0.977783	9.69049e-13	196	1.89934e-10	414
chr8_138808721-138809680	chr8:138808816:C:T	chr8	138808816	C	T	0.469136	2.00377	0.999899	-9.78074	49.8434	0.414807	0.00054	0.558389	34.1315	92	4	197	5	8	138808816	22.7226	0	0.991151	0.99639	1.66516e-12	119	1.98154e-10	384
chr8_138808721-138809680	chr8:138814456:T:G	chr8	138814456	T	G	0.320988	1.83101	0.979524	-9.09529	43.393	0.580617	0.000577	0.517939	38.2918	116	4	197	6	8	138808816	19.4545	0	0.989795	0.965567	4.47783e-11	119	5.32862e-09	5256
chr8_128424251-128425100	chr8:128424686:G:T	chr8	128424686	G	T	0.407407	1.3833	0.995475	-9.41135	50.4545	0.403659	7e-06	0.477068	49.4369	167	5	318	4	4	128424686	23.1676	0	0.994791	0.995361	1.2196e-12	171	2.08552e-10	10
chr8_97774761-97779000	chr8:97776945:C:T	chr8	97776945	C	T	0.216049	7.66088	0.987238	-9.88569	50.8183	0.455028	0.000782	0.48414	130.434	145	20	301	5	6	97776945	22.5089	0	0.992376	0.990133	1.01324e-12	215	2.17847e-10	65
chr8_97774761-97779000	chr8:97771706:CT:C	chr8	97771706	CT	C	0.716049	0.065727	0.990014	-6.6384	33.3151	0.464326	0.000745	0.501338	143.612	112	20	301	6	6	97776945	13.7127	0	0.992414	0.979318	7.83732e-09	215	1.68502e-06	5174
chr8_97774761-97779000	chr8:97754789:ATTT:A	chr8	97754789	ATTT	A	0.283951	3.59407	0.934572	-3.64111	18.0733	0.473976	0.000797	0.481211	123.169	33	20	301	8	6	97776945	6.1486	0	0.992378	0.892376	2.12559e-05	215	0.00457001	22091
chr8_18758841-18759160	chr8:18759013:G:A	chr8	18759013	G	A	0.092593	0.843399	0.999468	-9.74819	50.9626	0.237689	7e-06	0.481832	32.6204	141	3	350	8	6	18759013	24.7798	0	0.992045	0.983682	9.41419e-13	254	2.3912e-10	13
chr8_11001581-11002550	chr8:11001715:G:A	chr8	11001715	G	A	0.04321	0.165203	0.999648	-10.4828	50.8444	0.224712	0.000495	0.364124	21.1027	176	11	367	8	8	11001715	24.7166	0	0.935209	0.962154	9.99844e-13	247	2.46961e-10	351
chr8_140618781-140620300	chr8:140619298:A:G	chr8	140619298	A	G	0.407407	2.67769	0.983023	-9.42936	49.6259	0.433776	0.000329	0.483502	81.4935	108	9	200	4	4	140619298	22.3227	0	0.989466	0.967975	1.86041e-12	141	2.62318e-10	242
chr8_140618781-140620300	chr8:140619926:G:A	chr8	140619926	G	A	0.240741	0.629834	0.999055	-5.17482	24.1254	0.552107	0.000355	0.460391	69.8271	111	9	200	5	4	140619298	9.73611	0	0.990047	0.992531	9.02634e-07	141	0.000127271	386
chr8_41736061-41736770	chr8:41736526:A:T	chr8	41736526	A	T	0.148148	1.15796	0.985818	-9.40243	50.1003	0.64386	3e-06	0.579988	34.751	128	5	271	7	6	41736526	23.1747	0	0.982552	0.973294	1.46084e-12	193	2.81942e-10	110
chr8_25916721-25917160	chr8:25920707:AT:A	chr8	25920707	AT	A	0.518519	5.40179	0.98855	-9.327	49.3415	0.725214	8e-06	0.726545	5.98004	127	2	219	5	3	25920707	23.3112	0	0.991543	0.981621	2.1506e-12	132	2.83879e-10	3767
chr8_107439481-107440030	chr8:107439321:G:T	chr8	107439321	G	T	0.271605	1.23077	0.998171	-10.082	49.691	0.319731	6e-06	0.414514	40.132	126	3	230	6	8	107441828	23.5278	0	0.980703	0.990174	1.79972e-12	174	3.13152e-10	435
chr8_107439481-107440030	chr8:107452504:AT:A	chr8	107452504	AT	A	0.061728	0.350589	0.999011	-3.67385	18.1464	0.323796	1e-05	0.298763	21.2602	181	3	230	8	8	107441828	8.35421	0	0.983991	0.962803	2.04555e-05	174	0.00355926	12748
chr8_103539301-103540170	chr8:103539571:A:G	chr8	103539571	A	G	0.12963	2.60494	0.999333	-11.1527	49.9946	0.368518	3e-06	0.370505	60.4298	124	5	255	5	10	103539571	23.3031	0	0.99174	0.991094	1.54168e-12	204	3.14502e-10	165
chr8_130527711-130529020	chr8:130528228:G:T	chr8	130528228	G	T	0.135802	11.019	0.999879	-10.7854	50.3139	0.43321	0.000709	0.527409	77.4669	160	15	295	6	5	130528228	22.6713	0	0.983286	0.993406	1.31021e-12	242	3.1707e-10	138
chr8_130527711-130529020	chr8:130528340:G:T	chr8	130528340	G	T	0.265432	0.027919	0.996213	-10.4904	48.7896	0.553895	0.000807	0.489213	95.7622	161	15	295	6	5	130528228	21.6072	0	0.982801	0.994973	2.84944e-12	242	6.89563e-10	26
chr8_130527711-130529020	chr8:130535792:A:C	chr8	130535792	A	C	0.12963	0.126468	0.999661	-5.46165	25.8817	0.441176	0.000773	0.507431	68.1607	218	15	295	6	5	130528228	10.7289	0	0.983611	0.981756	3.62985e-07	242	8.78425e-05	7426
chr8_130527711-130529020	chr8:130517694:C:G	chr8	130517694	C	G	0.290123	0.961887	0.989767	-5.15675	24.2397	0.455232	0.00078	0.505527	69.387	101	15	295	5	5	130528228	9.65398	0	0.98299	0.976939	8.50609e-07	242	0.000205847	10672
chr8_1825601-1827190	chr8:1826003:A:G	chr8	1826003	A	G	0.067901	1.20987	0.975416	-10.7449	50.7775	0.325476	0.000202	0.517379	52.7856	188	6	397	7	8	1826003	24.0465	0	0.979811	0.971474	1.03451e-12	309	3.19664e-10	393
chr8_1825601-1827190	chr8:1827464:G:A	chr8	1827464	G	A	0.080247	0.616594	0.999309	-4.26544	19.8275	0.586839	0.000316	0.408119	56.6345	194	6	397	5	8	1826003	8.14287	0	0.979152	0.972377	8.47535e-06	309	0.00261888	1068
chr8_114940751-114941710	chr8:114965828:T:C	chr8	114965828	T	C	0.376543	4.56742	0.998697	-9.34989	50.2195	0.605478	1e-06	0.606191	23.783	319	7	325	6	7	114965828	22.9126	0	0.991809	0.992946	1.37477e-12	234	3.21697e-10	24598
chr8_81841131-81843400	chr8:81858255:G:A	chr8	81858255	G	A	0.641975	0.446805	0.997711	-10.2494	49.0046	0.447472	0.000713	0.506739	123.652	182	10	226	5	5	81858255	21.6467	0	0.993777	0.991419	2.55358e-12	132	3.37072e-10	15989
chr8_81841131-81843400	chr8:81818922:T:C	chr8	81818922	T	C	0.722222	0.939408	0.995127	-4.4492	20.8246	0.536389	0.000833	0.469687	87.5954	7	10	226	5	5	81858255	7.798	0	0.993712	0.99122	5.03322e-06	132	0.000664385	23344
chr8_13312901-13313280	chr8:13313069:T:A	chr8	13313069	T	A	0.061728	0.350589	0.998697	-10.3246	51.0999	0.177021	5e-06	0.664	12.7982	211	6	501	16	12	13313069	26.7788	0	0.971836	0.875362	8.77831e-13	391	3.43232e-10	21
chr8_13312901-13313280	chr8:13338232:T:C	chr8	13338232	T	C	0.87037	0.126468	0.999877	-7.09606	32.8258	0.69742	0.000269	0.537334	13.1274	500	6	501	9	12	13313069	15.409	0	0.973951	0.979543	1.00796e-08	391	3.94111e-06	25142
chr8_13312901-13313280	chr8:13293753:C:T	chr8	13293753	C	T	0.024691	0.051915	0.99888	-6.58078	30.2876	0.702145	0.000284	0.498991	24.2316	67	6	501	12	12	13313069	13.8685	0	0.974501	0.925146	3.72509e-08	391	1.45651e-05	19337
chr8_13312901-13313280	chr8:13314231:ATATATT:A	chr8	13314231	ATATATT	A	0.345679	3.26625	0.998407	-5.67212	25.3775	0.621441	0.00026	0.549299	18.2345	219	6	501	8	12	13313069	11.131	0	0.97422	0.988684	4.71377e-07	391	0.000184308	1141
chr8_60935351-60935580	chr8:60934876:C:T	chr8	60934876	C	T	0.179012	3.85104	0.987805	-9.8647	49.4268	0.714748	1.1e-05	0.557653	17.8242	100	3	227	7	4	60934876	23.3552	0	0.985393	0.971316	2.05908e-12	182	3.74753e-10	590
chr8_20405271-20406380	chr8:20405889:C:T	chr8	20405889	C	T	0.08642	0.724799	0.997802	-10.2869	50.1169	0.322019	0.000142	0.489636	39.8642	149	3	368	7	7	20405889	23.4991	0	0.983712	0.986145	1.44854e-12	263	3.80967e-10	63
chr8_101149661-101150200	chr8:101149760:T:C	chr8	101149760	T	C	0.191358	0.48118	0.995897	-9.25951	48.8489	0.644329	5e-06	0.575163	34.8225	108	4	199	5	3	101149760	22.6307	0	0.983435	0.992554	2.76464e-12	139	3.84286e-10	170
chr8_6749601-6750790	chr8:6748695:C:G	chr8	6748695	C	G	0.820988	1.12722	0.979463	-9.333	50.0167	0.389711	0.000201	0.515257	38.4169	149	11	362	13	8	6748695	22.5047	0	0.989391	0.932268	1.52441e-12	278	4.23785e-10	1501
chr8_6749601-6750790	chr8:6750128:C:G	chr8	6750128	C	G	0.012346	0.012656	0.998781	-4.04411	19.6128	0.669459	0.000245	0.43017	35.7533	162	11	362	9	8	6748695	8.51354	0	0.988968	0.923105	9.48337e-06	278	0.00263638	68
chr8_1438111-1439800	chr8:1438449:T:A	chr8	1438449	T	A	0.228395	1.25198	0.996381	-9.19059	49.8474	0.556848	0.000457	0.515959	81.4137	224	9	388	5	4	1438449	22.2797	0	0.994613	0.994928	1.66179e-12	262	4.3539e-10	507
chr8_1438111-1439800	chr8:1442932:C:T	chr8	1442932	C	T	0.030864	0.082153	0.96378	-4.24044	18.7233	0.410747	0.000464	0.510722	65.6985	250	9	388	5	4	1438449	7.77294	0	0.994576	0.929201	1.51122e-05	262	0.00395939	3976
chr8_72004721-72005610	chr8:72008303:T:C	chr8	72008303	T	C	0.611111	0.122955	0.99471	-9.18838	49.0596	0.622182	3e-06	0.510879	25.7963	116	6	261	5	7	72008303	22.7017	0	0.990769	0.989927	2.48301e-12	182	4.51908e-10	3137
chr8_72004721-72005610	chr8:72027391:G:C	chr8	72027391	G	C	0.222222	0	0.999073	-4.46365	20.5542	0.399547	3e-06	0.543363	19.4861	241	6	261	5	7	72008303	8.75937	0	0.988205	0.988179	5.79651e-06	182	0.00105497	22225
chr8_137279051-137279840	chr8:137279366:G:C	chr8	137279366	G	C	0.666667	0.25	0.994135	-10.2389	48.7559	0.348079	0.000624	0.428242	17.7149	89	4	255	5	4	137279366	22.5869	0	0.994167	0.994034	2.89883e-12	163	4.72509e-10	80
chr8_641651-642010	chr8:641653:T:C	chr8	641653	T	C	0.432099	0.157525	0.999948	-9.22809	49.411	0.306435	0.0011	0.57622	10.04	179	5	336	7	8	641653	23.3459	0	0.988205	0.993842	2.07583e-12	237	4.91973e-10	177
chr8_641651-642010	chr8:666372:C:T	chr8	666372	C	T	0.037037	0.119822	0.940736	-8.54078	41.7773	0.752654	0.001683	0.420197	20.198	328	5	336	9	8	641653	19.6955	0	0.986105	0.906879	1.02282e-10	237	2.42409e-08	24542
chr8_641651-642010	chr8:638861:G:A	chr8	638861	G	A	0.17284	0.203364	0.998152	-6.37675	29.1714	0.286264	0.001642	0.454534	5.70304	156	5	336	6	8	641653	13.8132	0	0.986882	0.987152	6.62498e-08	237	1.57012e-05	2969
chr8_6787261-6788520	chr8:6788272:G:C	chr8	6788272	G	C	0.746914	0.227645	0.974224	-9.19168	49.8269	0.418837	0.000131	0.493773	62.0477	232	9	383	6	6	6788272	22.5478	0	0.985716	0.945157	1.67928e-12	296	4.97066e-10	382
chr8_117863521-117863820	chr8:117857912:T:C	chr8	117857912	T	C	0.148148	3.82798	0.99882	-9.65782	48.3815	0.266307	4.2e-05	0.55022	38.9229	90	1	188	7	4	117850822	23.2571	0	0.89849	0.98862	3.50871e-12	155	5.4385e-10	5758
chr8_17674621-17675310	chr8:17674293:T:G	chr8	17674293	T	G	0.598765	0.197077	0.993252	-9.83422	49.8551	0.619874	0.000329	0.531777	32.5877	219	11	492	5	4	17674293	23.094	0	0.991141	0.985067	1.65531e-12	351	5.81012e-10	673
chr8_17674621-17675310	chr8:17676865:T:G	chr8	17676865	T	G	0.024691	0.051915	0.999388	-5.23792	26.0633	0.26428	0.000258	0.642386	17.6714	259	11	492	10	4	17674293	12.3945	0	0.991159	0.880894	3.30405e-07	351	0.000115972	1899
chr8_28777181-28777930	chr8:28777786:G:C	chr8	28777786	G	C	0.055556	0.280277	0.990015	-8.98004	47.7203	0.764851	1.1e-05	0.628158	26.5794	110	2	213	7	3	28777786	22.3322	0	0.961685	0.973093	4.91567e-12	146	7.17687e-10	230
chr8_143529131-143529980	chr8:143529559:A:C	chr8	143529559	A	C	0.54321	0.162863	0.99995	-9.5205	48.4458	0.637743	0.000536	0.555174	28.2854	146	3	298	8	7	143529559	22.4786	0	0.992586	0.995497	3.39545e-12	216	7.33417e-10	3
chr8_18978041-18980250	chr8:18984711:T:A	chr8	18984711	T	A	0.425926	1.09765	0.996891	-9.15282	49.1042	0.549395	0.000379	0.506164	106.263	308	14	501	5	5	18984711	21.6484	0	0.988369	0.992939	2.42724e-12	314	7.62152e-10	5565
chr8_18978041-18980250	chr8:18972373:G:C	chr8	18972373	G	C	0.277778	2.31976	0.997067	-8.70709	44.6543	0.447563	0.000371	0.517982	90.6173	216	14	501	5	5	18984711	19.6086	0	0.988575	0.991665	2.35085e-11	314	7.38168e-09	6773
chr8_18978041-18980250	chr8:18954130:T:C	chr8	18954130	T	C	0.08642	0.309119	0.997413	-5.94603	26.5812	0.559209	0.000395	0.500696	88.8654	10	14	501	6	5	18984711	10.9614	0	0.988308	0.97654	2.52691e-07	314	7.93449e-05	25016
chr8_18978041-18980250	chr8:18998832:T:C	chr8	18998832	T	C	0.018519	0.028836	0.99885	-4.81208	21.265	0.57358	0.000401	0.497939	88.0565	429	14	501	6	5	18984711	8.65115	0	0.988211	0.89913	3.99967e-06	314	0.0012559	19686
chr8_1498851-1499800	chr8:1499451:C:A	chr8	1499451	C	A	0.024691	0.051915	0.998369	-9.21388	48.8205	0.304597	0.000205	0.493259	23.639	198	11	421	6	6	1499451	23.1471	0	0.98783	0.957187	2.805e-12	286	8.02229e-10	125
chr8_1498851-1499800	chr8:1519468:A:G	chr8	1519468	A	G	0.765432	0.113006	0.993613	-4.93818	24.2434	0.567783	0.000237	0.431624	26.8204	372	11	421	5	6	1499451	10.0934	0	0.987487	0.987438	8.4898e-07	286	0.000242808	20142
chr8_1498851-1499800	chr8:1520997:G:A	chr8	1520997	G	A	0.037037	0.119822	0.99959	-4.60624	22.4329	0.385355	0.000225	0.462633	23.2796	385	11	421	5	6	1499451	9.81634	0	0.987678	0.941461	2.1761e-06	286	0.000622366	21671
chr8_1498851-1499800	chr8:1520302:T:C	chr8	1520302	T	C	0.185185	0.026777	0.986732	-4.05958	19.7781	0.56173	0.000232	0.452919	28.9741	383	11	421	6	6	1499451	7.81601	0	0.987598	0.973241	8.69735e-06	286	0.00248744	20976
chr8_22757191-22758130	chr8:22757450:T:G	chr8	22757450	T	G	0.753086	0.402497	0.924558	-8.94555	47.7904	0.605197	0.000462	0.533861	45.7629	139	6	239	5	5	22757450	21.9253	0	0.961371	0.82052	4.74304e-12	185	8.77462e-10	210
chr8_22757191-22758130	chr8:22756289:C:T	chr8	22756289	C	T	0.765432	0.812753	0.99631	-3.32686	18.4176	0.577407	0.000436	0.576483	34.1752	135	6	239	5	5	22757450	7.48732	0	0.961403	0.98746	1.77411e-05	185	0.00328211	1371
chr8_120605011-120606110	chr8:120605048:A:G	chr8	120605048	A	G	0.376543	1.41742	0.999945	-9.29799	47.0749	0.414694	0.000413	0.57383	28.49	122	9	231	4	9	120605048	21.5122	0	0.993955	0.993185	6.83267e-12	145	9.90737e-10	512
chr8_120605011-120606110	chr8:120619312:G:T	chr8	120619312	G	T	0.191358	0.551199	0.95661	-5.09916	23.7212	0.562681	0.000437	0.556025	34.4888	187	9	231	8	9	120605048	9.72682	0	0.993634	0.91531	1.11348e-06	145	0.000161454	13752
chr8_141101231-141101440	chr8:141095738:G:A	chr8	141095738	G	A	0.462963	3.79847	0.963279	-9.02378	47.638	0.31855	1.6e-05	0.489439	37.409	120	3	316	8	4	141095738	22.4711	0	0.947482	0.917616	5.12639e-12	197	1.0099e-09	5598
chr8_127653851-127654110	chr8:127654047:C:A	chr8	127654047	C	A	0.092593	0.843399	0.999614	-8.86868	47.427	0.751877	8e-06	0.662108	18.7543	122	2	237	5	4	127654047	22.3611	0	0.979031	0.985237	5.70917e-12	179	1.02194e-09	67
chr8_55843941-55845630	chr8:55845249:T:G	chr8	55845249	T	G	0.098765	0.068637	0.997785	-9.24178	46.4547	0.644233	0.000576	0.628793	55.2292	81	1	173	5	5	55845249	21.1638	0	0.989162	0.989162	9.37597e-12	126	1.18137e-09	463
chr8_55843941-55845630	chr8:55870133:G:A	chr8	55870133	G	A	0.54321	5.21286	0.999947	-3.44231	17.9263	0.439473	0.000405	0.728163	29.8441	170	1	173	4	5	55845249	6.86891	0	0.989135	0.99372	2.29632e-05	126	0.00289336	25347
chr8_138855501-138855540	chr8:138855484:C:T	chr8	138855484	C	T	0.098765	0.97279	0.989185	-9.35977	47.1744	0.851595	0.01	0.5	15.8361	113	0	269	8	3	138855484	22.6493	0		0.965027	6.49436e-12	189	1.22743e-09	36
chr8_118011461-118012520	chr8:118023902:C:T	chr8	118023902	C	T	0.253086	1.13403	0.991443	-9.15602	46.6704	0.607069	4e-06	0.564552	50.7574	139	7	191	6	5	118023902	21.3322	0	0.991602	0.98565	8.39874e-12	148	1.24301e-09	11912
chr8_8963161-8964090	chr8:8965424:C:A	chr8	8965424	C	A	0.660494	1.34024	0.98344	-8.91388	47.3062	0.435329	0.000122	0.484216	48.3655	184	10	323	6	6	8965424	21.1418	0	0.992063	0.961637	6.07207e-12	216	1.31157e-09	1798
chr8_8963161-8964090	chr8:8959795:G:C	chr8	8959795	G	C	0.030864	0.082153	0.995623	-7.29528	34.3734	0.618405	0.000127	0.468766	57.2625	149	10	323	6	6	8965424	15.4036	0	0.992114	0.936962	4.54902e-09	216	9.82588e-07	3831
chr8_8963161-8964090	chr8:8983851:T:A	chr8	8983851	T	A	0.87037	1.79674	0.948438	-5.4903	24.4293	0.43537	0.000129	0.465683	43.1276	294	10	323	7	6	8965424	10.0664	0	0.992012	0.884194	7.70879e-07	216	0.00016651	20225
chr8_8963161-8964090	chr8:8960672:G:C	chr8	8960672	G	C	0.259259	0.066122	0.961701	-5.12172	22.6063	0.550129	0.000128	0.468417	41.0138	154	10	323	6	6	8965424	8.96197	0	0.992083	0.922664	1.98836e-06	216	0.000429486	2954
chr8_23978851-23981070	chr8:23980399:T:C	chr8	23980399	T	C	0.012346	0.012656	0.99828	-9.68193	46.453	0.28779	1e-06	0.535559	62.0073	96	6	175	8	3	23980399	22.1071	0	0.97793	0.922911	9.38411e-12	140	1.31378e-09	439
chr8_141768931-141769450	chr8:141768002:T:C	chr8	141768002	T	C	0.839506	0.802686	0.977684	-9.28869	46.8178	0.309044	0.001028	0.383621	28.1624	118	3	250	6	7	141768002	21.8427	0	0.993858	0.950215	7.79021e-12	177	1.37887e-09	1188
chr8_38557531-38558050	chr8:38557824:G:A	chr8	38557824	G	A	0.055556	13.7336	0.99972	-9.139	46.4745	0.685606	0.000485	0.510761	39.3174	92	4	201	5	6	38557824	21.6507	0	0.984328	0.986317	9.28183e-12	153	1.42012e-09	34
chr8_38557531-38558050	chr8:38541967:G:A	chr8	38541967	G	A	0.209877	0.920753	0.999918	-3.46599	17.0857	0.597462	0.000439	0.552508	18.3669	42	4	201	5	6	38557824	6.98323	0	0.984045	0.989072	3.57301e-05	153	0.0054667	15823
chr8_123714101-123714510	chr8:123714090:C:T	chr8	123714090	C	T	0.333333	1	0.981286	-8.70922	46.8354	0.663073	1.3e-05	0.411022	38.7252	135	2	253	8	5	123714090	21.7762	0	0.936123	0.957724	7.72072e-12	195	1.50554e-09	216
chr8_139846201-139847510	chr8:139847144:G:C	chr8	139847144	G	C	0.228395	0.020179	0.99457	-9.02311	46.5116	0.583377	0.000739	0.536144	54.8658	114	8	207	8	7	139847144	20.9781	0	0.974768	0.994207	9.10759e-12	166	1.51186e-09	288
chr8_133669191-133669660	chr8:133671621:C:G	chr8	133671621	C	G	0.407407	0.441923	0.994955	-9.16457	47.5906	0.649043	0.000265	0.540704	21.5316	172	7	386	5	5	133671621	22.1209	0	0.985595	0.990112	5.2519e-12	289	1.5178e-09	2195
chr8_133669191-133669660	chr8:133672478:G:T	chr8	133672478	G	T	0.04321	5.20345	0.988879	-3.95748	22.5951	0.664717	0.000199	0.639116	21.5133	190	7	386	5	5	133671621	10.0525	0	0.986617	0.965005	1.99999e-06	289	0.000577997	3052
chr8_135073071-135073390	chr8:135073088:T:C	chr8	135073088	T	C	0.796296	0.061186	0.981151	-9.62097	46.2898	0.789144	2.7e-05	0.51705	7.69356	110	8	247	44	10	135073088	23.4729	0	0.983901	0.94377	1.01996e-11	157	1.60134e-09	142
chr8_19801091-19801620	chr8:19793650:T:C	chr8	19793650	T	C	0.395062	0.398638	0.996193	-9.13122	46.9935	0.295823	6e-06	0.743434	11.3696	142	2	333	5	5	19792757	22.1547	0	0.986151	0.993129	7.1224e-12	225	1.60254e-09	7706
chr8_120700051-120701550	chr8:120699367:A:G	chr8	120699367	A	G	0.493827	0.012046	0.983583	-8.63305	46.4446	0.566607	0.000672	0.489927	40.3556	127	7	247	5	8	120699367	20.7226	0	0.993498	0.968129	9.42442e-12	180	1.6964e-09	1433
chr8_120700051-120701550	chr8:120700596:C:A	chr8	120700596	C	A	0.111111	1.26562	0.999301	-6.47937	32.7246	0.406613	0.000618	0.537661	30.433	131	7	247	5	8	120699367	14.493	0	0.994101	0.988472	1.06187e-08	180	1.91137e-06	204
chr8_120700051-120701550	chr8:120684116:T:C	chr8	120684116	T	C	0.166667	0.04	0.981648	-3.73016	18.9294	0.559739	0.000694	0.495337	34.1384	43	7	247	5	8	120699367	7.38706	0	0.993862	0.963326	1.35648e-05	180	0.00244166	16684
chr8_120700051-120701550	chr8:120700911:A:C	chr8	120700911	A	C	0.018519	0.028836	0.998511	-3.72046	18.0857	0.611296	0.000679	0.502143	41.8212	134	7	247	6	8	120699367	7.55466	0	0.993939	0.946523	2.1118e-05	180	0.00380124	111
chr8_4046751-4047100	chr8:4046934:C:A	chr8	4046934	C	A	0.524691	0.017791	0.993677	-9.05305	48.7326	0.320412	1e-05	0.423336	20.9859	441	5	869	5	7	4046934	23.0026	0	0.993608	0.99135	2.93347e-12	639	1.87449e-09	8
chr8_20177741-20178750	chr8:20178532:C:A	chr8	20178532	C	A	0.450617	0.061484	0.994876	-9.10295	46.2666	0.420051	0.001264	0.429829	46.3115	195	10	312	6	4	20178532	20.8812	0	0.991723	0.98803	1.03206e-11	205	2.11572e-09	286
chr8_20177741-20178750	chr8:20155065:A:C	chr8	20155065	A	C	0.160494	0.567602	0.973042	-5.59733	27.665	0.411921	0.001409	0.393432	38.496	14	10	312	6	4	20178532	11.9803	0	0.99223	0.950751	1.44253e-07	205	2.95718e-05	23181
chr8_72886271-72887090	chr8:72886440:G:T	chr8	72886440	G	T	0.061728	1.75911	0.99975	-8.54876	45.95	0.229948	5e-06	0.388725	20.8468	87	4	233	8	5	72886440	22.2596	0	0.987631	0.978219	1.21308e-11	178	2.15927e-09	240
chr8_90675891-90676760	chr8:90683105:A:G	chr8	90683105	A	G	0.574074	0.019279	0.996415	-9.12705	45.3019	0.579292	0.000862	0.523812	61.9037	140	6	233	5	7	90683105	20.3471	0	0.990419	0.9924	1.68885e-11	134	2.26306e-09	6779
chr8_90675891-90676760	chr8:90675289:G:A	chr8	90675289	G	A	0.012346	0.012656	0.995255	-5.57454	24.852	0.312843	0.000727	0.603147	37.261	99	6	233	10	7	90683105	11.4737	0	0.990468	0.825745	6.19035e-07	134	8.29508e-05	1037
chr8_116432891-116433190	chr8:116433043:A:G	chr8	116433043	A	G	0.203704	3.26746	0.989038	-8.74729	44.8208	0.278384	8e-06	0.448954	16.9868	78	3	164	5	7	116433043	21.4666	0	0.984599	0.957237	2.15914e-11	107	2.31028e-09	3
chr8_19678451-19678640	chr8:19677980:G:A	chr8	19677980	G	A	0.246914	0.001361	0.995119	-9.08782	46.3894	0.673824	1.3e-05	0.482982	25.2373	155	3	306	5	6	19677980	21.7616	0	0.989294	0.990091	9.69389e-12	242	2.34592e-09	566
chr8_19678451-19678640	chr8:19678492:T:C	chr8	19678492	T	C	0.104938	0.01633	0.999067	-4.89875	24.7281	0.27761	8e-06	0.637273	10.4476	163	3	306	6	6	19677980	11.8067	0	0.989546	0.985852	6.60155e-07	242	0.000159758	54
chr8_73098101-73098630	chr8:73095247:TA:T	chr8	73095247	TA	T	0.259259	0.81	0.993795	-9.59906	45.5644	0.682584	1.2e-05	0.606259	16.571	94	4	236	7	6	73095247	21.3081	0	0.993104	0.987684	1.47701e-11	162	2.39275e-09	3119
chr8_62712421-62713060	chr8:62713429:G:C	chr8	62713429	G	C	0.092593	0.163282	0.99932	-8.48089	45.7975	0.666986	0.00088	0.403514	19.4386	157	5	252	6	6	62713429	21.2203	0	0.996863	0.97541	1.31133e-11	185	2.42596e-09	689
chr8_124619701-124620090	chr8:124619809:A:G	chr8	124619809	A	G	0.506173	1.49764	0.985363	-8.47774	46.1117	0.652201	7e-06	0.598887	38.4335	141	4	298	5	4	124619809	21.5103	0	0.986776	0.978102	1.11697e-11	234	2.61371e-09	87
chr8_124619701-124620090	chr8:124619672:CT:C	chr8	124619672	CT	C	0.209877	0.920753	0.995624	-3.67717	19.4028	0.599025	5e-06	0.69635	30.5088	140	4	298	5	4	124619809	8.11163	0	0.986439	0.989407	1.05853e-05	234	0.00247697	224
chr8_28633751-28634120	chr8:28635293:C:T	chr8	28635293	C	T	0.228395	0.596819	0.999926	-8.96799	44.62	0.274864	0.01	0.5	24.3104	127	0	215	6	4	28635293	21.384	0		0.98881	2.39232e-11	133	3.18179e-09	1357
chr8_62623921-62624190	chr8:62642158:C:T	chr8	62642158	C	T	0.302469	0.551783	0.999911	-8.9097	44.7398	0.66926	1.1e-05	0.503229	25.3145	199	3	229	5	6	62642158	20.8998	0	0.988927	0.990443	2.25041e-11	142	3.19558e-09	18102
chr8_62623921-62624190	chr8:62604028:G:A	chr8	62604028	G	A	0.333333	4	0.981542	-5.43841	25.4184	0.340675	9e-06	0.566703	13.4491	24	3	229	4	6	62642158	11.6129	0	0.989146	0.954222	4.61484e-07	142	6.55307e-05	20028
chr8_28183211-28184530	chr8:28183645:G:T	chr8	28183645	G	T	0.209877	0.083823	0.99808	-9.08243	44.7711	0.572594	0.000157	0.542729	84.1313	119	8	249	5	9	28183645	19.8485	0	0.994281	0.994097	2.21464e-11	172	3.80919e-09	225
chr8_3574591-3574900	chr8:3576407:T:C	chr8	3576407	T	C	0.148148	1.15796	0.998774	-8.89869	46.5805	0.260875	0.004511	0.394202	15.9782	300	2	586	6	5	3576407	22.4488	0	0.989108	0.986807	8.79295e-12	437	3.84252e-09	1661
chr8_3574591-3574900	chr8:3577832:C:T	chr8	3577832	C	T	0.561728	0.039679	0.994341	-3.93155	19.5915	0.383332	0.004114	0.439412	17.2838	316	2	586	4	5	3576407	8.43174	0	0.9884	0.989126	9.58944e-06	437	0.00419059	3086
chr8_30033051-30034670	chr8:30032775:G:A	chr8	30032775	G	A	0.271605	0.000192	0.995258	-8.20907	44.792	0.566639	0.000354	0.618494	62.2419	135	10	282	6	4	30032775	19.958	0	0.994693	0.990224	2.1912e-11	205	4.49196e-09	1085
chr8_59058311-59059310	chr8:59058860:T:A	chr8	59058860	T	A	0.376543	2.76841	0.991182	-8.49494	44.3668	0.581466	0.000523	0.491264	60.1713	137	5	225	4	5	59058860	19.8943	0	0.992985	0.99255	2.72271e-11	165	4.49247e-09	50
chr8_59058311-59059310	chr8:59050187:T:C	chr8	59050187	T	C	0.080247	0.616594	0.999808	-7.13018	36.7875	0.355901	0.000423	0.571058	45.2088	91	5	225	9	5	59058860	16.9345	0	0.993065	0.958194	1.31735e-09	165	2.17363e-07	8623
chr8_131660351-131661410	chr8:131661177:G:A	chr8	131661177	G	A	0.907407	2.98091	0.97921	-10.0719	45.3747	0.635913	0.000398	0.549086	77.0139	216	7	385	8	4	131661177	21.0376	0	0.994343	0.974481	1.62723e-11	283	4.60506e-09	297
chr8_57300751-57301560	chr8:57280952:A:C	chr8	57280952	A	C	0.191358	1.99296	0.995123	-8.01401	44.2846	0.61277	0.000157	0.552674	22.4641	55	10	344	6	5	57280952	20.1106	0	0.969233	0.984383	2.83944e-11	165	4.68508e-09	20204
chr8_57300751-57301560	chr8:57277074:C:T	chr8	57277074	C	T	0.024691	0.051915	0.956494	-7.7776	41.3418	0.671493	0.00019	0.502648	26.7127	15	10	344	6	5	57280952	19.1119	0	0.968987	0.931077	1.27809e-10	165	2.10885e-08	24082
chr8_57300751-57301560	chr8:57277795:G:A	chr8	57277795	G	A	0.024691	0.051915	0.999134	-5.4059	23.6951	0.35713	0.000156	0.560708	13.8279	21	10	344	5	5	57280952	10.6117	0	0.969252	0.919441	1.12868e-06	165	0.000186232	23361
chr8_57300751-57301560	chr8:57302296:G:A	chr8	57302296	G	A	0.018519	0.028836	0.999186	-4.97564	21.5352	0.304755	0.000129	0.611727	13.2593	198	10	344	11	5	57280952	9.88109	0	0.969511	0.891999	3.47396e-06	165	0.000573203	1140
chr8_57300751-57301560	chr8:57278734:C:A	chr8	57278734	C	A	0.12963	0.395867	0.992704	-4.70291	20.1069	0.36431	0.00017	0.533782	15.0603	28	10	344	159	5	57280952	8.51832	0	0.96911	0.945121	7.32323e-06	165	0.00120833	22422
chr8_57300751-57301560	chr8:57323804:T:G	chr8	57323804	T	G	0.302469	3.22597	0.989939	-4.66688	19.9038	0.58072	0.000144	0.585896	17.788	323	10	344	8	5	57280952	8.09689	0	0.969329	0.971483	8.14379e-06	165	0.00134373	22648
chr8_139799731-139800600	chr8:139800072:C:T	chr8	139800072	C	T	0.037037	0.119822	0.999074	-8.41161	43.9052	0.196577	0.00045	0.405588	14.2125	98	4	192	7	5	139800072	21.3866	0	0.993219	0.944904	3.44664e-11	142	4.89422e-09	94
chr8_139799731-139800600	chr8:139793689:T:G	chr8	139793689	T	G	0.364198	0.70017	0.99926	-7.22874	34.6244	0.396945	0.000399	0.455353	22.4112	68	4	192	6	5	139800072	15.522	0	0.986464	0.990918	3.99857e-09	142	5.67797e-07	6477
chr8_139799731-139800600	chr8:139825045:C:T	chr8	139825045	C	T	0.203704	2.61578	0.987327	-3.57365	17.8716	0.4133	0.000466	0.404392	18.2209	190	4	192	5	5	139800072	7.3765	0	0.986991	0.969996	2.36317e-05	142	0.0033557	24879
chr8_143933651-143934330	chr8:143946999:C:G	chr8	143946999	C	G	0.240741	1.06094	0.987597	-8.40326	43.7057	0.676403	5e-06	0.604608	17.8772	181	5	229	7	6	143946999	20.2984	0	0.981058	0.970263	3.81659e-11	132	5.0379e-09	13009
chr8_53522021-53524620	chr8:53522437:G:A	chr8	53522437	G	A	0.216049	0.262411	0.997371	-8.46324	45.0565	0.432504	0.000427	0.499985	89.185	121	14	349	5	4	53522437	20.0876	0	0.994859	0.991426	1.91427e-11	265	5.07282e-09	883
chr8_141904601-141905390	chr8:141889309:C:G	chr8	141889309	C	G	0.061728	10.5283	0.999219	-8.48359	43.7874	0.27133	0.000167	0.527245	24.0968	48	11	227	9	6	141888815	20.9763	0	0.99229	0.974136	3.66045e-11	159	5.82012e-09	15687
chr8_41021491-41023270	chr8:40998875:T:C	chr8	40998875	T	C	0.462963	0.08152	0.998373	-8.10585	44.0513	0.41328	0.00039	0.431692	32.442	12	8	245	6	6	40998875	19.9157	0	0.992839	0.992212	3.1988e-11	186	5.94977e-09	23505
chr8_13129031-13134390	chr8:13129727:G:C	chr8	13129727	G	C	0.469136	0.273797	0.974424	-8.08259	44.6375	0.53053	0.000631	0.508834	74.5672	157	38	409	7	5	13129727	19.1372	0	0.989807	0.963243	2.37107e-11	268	6.35446e-09	1983
chr8_13129031-13134390	chr8:13142114:T:G	chr8	13142114	T	G	0.271605	0.300047	0.994836	-5.53566	27.4205	0.469595	0.000631	0.511996	70.1467	242	38	409	5	5	13129727	10.8219	0	0.989969	0.987929	1.63689e-07	268	4.38686e-05	10404
chr8_13129031-13134390	chr8:13146260:G:A	chr8	13146260	G	A	0.012346	0.012656	0.993225	-5.2691	24.9514	0.37453	0.00062	0.520677	56.3596	280	38	409	10	5	13129727	11.0589	0	0.989961	0.840176	5.87952e-07	268	0.000157571	14550
chr8_119906441-119907270	chr8:119906981:G:A	chr8	119906981	G	A	0.728395	2.88581	0.994911	-9.19815	43.5824	0.405865	0.0003	0.461668	32.4198	198	5	372	5	4	119906981	19.6309	0	0.996822	0.995724	4.06483e-11	172	6.99151e-09	125
chr8_119906441-119907270	chr8:119907410:A:G	chr8	119907410	A	G	0.154321	3.10892	0.998813	-5.40036	23.9597	0.408555	0.000296	0.396436	23.2628	199	5	372	5	4	119906981	10.2812	0	0.996767	0.987534	9.8374e-07	172	0.000169203	554
chr8_26639951-26642360	chr8:26641602:A:G	chr8	26641602	A	G	0.104938	1.71807	0.999849	-7.98468	43.8149	0.603044	0.000313	0.483899	28.655	175	14	287	4	8	26641602	19.7055	0	0.995016	0.990764	3.60942e-11	201	7.25493e-09	446
chr8_26639951-26642360	chr8:26639155:G:C	chr8	26639155	G	C	0.425926	0.099583	0.990314	-6.82235	37.2315	0.42404	0.00029	0.527425	22.8653	163	14	287	6	8	26641602	16.3059	0	0.995063	0.976545	1.04906e-09	201	2.10861e-07	2001
chr8_26639951-26642360	chr8:26653276:T:C	chr8	26653276	T	C	0.549383	0.485507	0.999924	-3.93867	19.6646	0.442346	0.000298	0.527153	21.1757	219	14	287	6	8	26641602	7.63238	0	0.995057	0.990346	9.22943e-06	201	0.00185512	12120
chr8_27914811-27915300	chr8:27912008:A:G	chr8	27912008	A	G	0.5	0.012346	0.972844	-8.72492	44.0609	0.368032	0.00188	0.43274	37.8012	197	6	388	12	4	27912008	20.1942	0	0.948288	0.906799	3.18323e-11	229	7.2896e-09	3048
chr8_20073981-20074750	chr8:20065374:C:T	chr8	20065374	C	T	0.216049	0.63964	0.983454	-8.82972	43.9386	0.591892	2e-06	0.533929	26.6412	94	7	328	6	8	20065374	19.8287	0	0.946354	0.970639	3.38848e-11	219	7.42078e-09	8992
chr8_20073981-20074750	chr8:20057087:C:A	chr8	20057087	C	A	0.623457	1.41742	0.984645	-5.96847	27.1644	0.579216	2e-06	0.510115	22.9347	49	7	328	6	8	20065374	11.6061	0	0.947554	0.972021	1.86865e-07	219	4.09235e-05	17279
chr8_20073981-20074750	chr8:20081269:G:A	chr8	20081269	G	A	0.290123	0.961887	0.992534	-4.90428	22.3113	0.568634	2e-06	0.538207	22.7683	190	7	328	6	8	20065374	9.11946	0	0.94566	0.982489	2.31835e-06	219	0.000507718	6903
chr8_20073981-20074750	chr8:20082446:G:C	chr8	20082446	G	C	0.04321	0.165203	0.986863	-4.05711	18.3161	0.610864	2e-06	0.541717	26.7882	196	7	328	7	8	20065374	7.64943	0	0.946037	0.946898	1.87116e-05	219	0.00409784	8080
chr8_60875691-60876430	chr8:60876009:T:G	chr8	60876009	T	G	0.604938	6.20544	0.992054	-7.94005	43.0119	0.389546	0.002652	0.42607	29.9814	89	1	211	5	5	60876009	19.4604	0	0.993434	0.993434	5.44085e-11	151	8.21568e-09	51
chr8_16826011-16826910	chr8:16826281:C:T	chr8	16826281	C	T	0.771605	1.25198	0.986056	-8.4514	44.4742	0.451006	0.000136	0.490621	133.473	221	13	457	7	6	16826281	19.4021	0	0.994123	0.987659	2.57727e-11	328	8.45343e-09	179
chr8_16826011-16826910	chr8:16826133:T:C	chr8	16826133	T	C	0.067901	0.42985	0.999	-5.1569	26.002	0.550744	0.00014	0.469933	117.026	219	13	457	7	6	16826281	10.5448	0	0.994101	0.983194	3.41067e-07	328	0.00011187	327
chr8_144422541-144423970	chr8:144423211:T:C	chr8	144423211	T	C	0.074074	6.3504	0.965639	-8.49671	42.1492	0.31716	0.000329	0.537114	26.4883	72	8	197	11	5	144423211	19.8905	0	0.981077	0.916542	8.45702e-11	104	8.7953e-09	45
chr8_111718451-111718780	chr8:111718671:G:A	chr8	111718671	G	A	0.098765	0.068637	0.999496	-8.06319	42.9928	0.677564	7e-06	0.576902	23.284	125	3	290	5	4	111718671	20.0357	0	0.990019	0.98423	5.49418e-11	174	9.55987e-09	55
chr8_111718451-111718780	chr8:111728289:A:T	chr8	111728289	A	T	0.191358	0.000594	0.998529	-4.41881	22.0698	0.360889	7e-06	0.607813	12.0544	171	3	290	5	4	111718671	9.90941	0	0.990652	0.987472	2.62918e-06	174	0.000457477	9673
chr8_19404941-19405940	chr8:19405492:G:A	chr8	19405492	G	A	0.666667	9	0.999388	-7.74684	42.6598	0.377582	0.000469	0.529013	16.1613	132	6	275	6	7	19405492	19.414	0	0.991391	0.996196	6.51368e-11	164	1.06824e-08	52
chr8_19404941-19405940	chr8:19401620:C:T	chr8	19401620	C	T	0.024691	0.051915	0.999388	-7.41097	36.5987	0.697874	0.000589	0.43251	23.0084	117	6	275	7	7	19405492	16.7905	0	0.992191	0.909979	1.4513e-09	164	2.38013e-07	3820
chr8_57780271-57780530	chr8:57780333:G:C	chr8	57780333	G	C	0.061728	0.350589	0.955945	-7.86293	42.8246	0.822928	3.2e-05	0.707902	10.1209	116	1	229	6	4	57780333	20.3	0	0.953251	0.953251	5.9873e-11	180	1.07771e-08	67
chr8_30737221-30737560	chr8:30740095:T:TG	chr8	30740095	T	TG	0.253086	0.227645	0.998893	-8.03365	42.6861	0.609389	0.000416	0.571038	46.509	207	7	288	7	4	30740095	19.4488	0	0.994273	0.983365	6.42672e-11	172	1.10539e-08	2705
chr8_30737221-30737560	chr8:30722998:T:A	chr8	30722998	T	A	0.030864	11.7514	0.999505	-5.07172	23.4745	0.333754	0.000306	0.672249	28.7944	72	7	288	7	4	30740095	10.796	0	0.994333	0.954096	1.26578e-06	172	0.000217714	14392
chr8_141058331-141060780	chr8:141060081:C:T	chr8	141060081	C	T	0.592593	0.041839	0.980546	-7.83705	42.9084	0.548093	0.00037	0.494927	108.296	115	18	256	5	5	141060081	18.7554	0	0.981717	0.955055	5.73641e-11	198	1.13581e-08	525
chr8_141058331-141060780	chr8:141059723:C:T	chr8	141059723	C	T	0.024691	0.051915	0.999388	-7.83705	38.3798	0.390222	0.000336	0.536848	78.3141	111	18	256	5	5	141060081	17.4751	0	0.981884	0.957574	5.82307e-10	198	1.15297e-07	167
chr8_100465521-100466290	chr8:100465831:G:T	chr8	100465831	G	T	0.018519	0.028836	0.999186	-8.25242	42.3384	0.742399	0.000598	0.504718	33.4915	122	8	218	6	5	100465831	19.9177	0	0.993755	0.946579	7.67685e-11	157	1.20527e-08	75
chr8_100465521-100466290	chr8:100470983:A:G	chr8	100470983	A	G	0.771605	0.020179	0.943895	-6.18105	32.3159	0.377989	0.000452	0.597734	17.5513	144	8	218	8	5	100465831	14.415	0	0.994154	0.889434	1.31035e-08	157	2.05724e-06	5077
chr8_138696831-138699290	chr8:138697904:T:C	chr8	138697904	T	C	0.697531	0.70073	0.999676	-7.74511	42.796	0.547644	0.000286	0.482936	74.8033	112	16	296	5	7	138697904	18.6272	0	0.984798	0.995669	6.07569e-11	206	1.25159e-08	156
chr8_138696831-138699290	chr8:138700755:C:T	chr8	138700755	C	T	0.04321	0.165203	0.966246	-4.33442	23.5823	0.433457	0.000267	0.513922	66.4087	136	16	296	10	7	138697904	9.6394	0	0.984772	0.90088	1.19683e-06	206	0.000246547	2695
chr8_118738071-118738610	chr8:118738223:T:G	chr8	118738223	T	G	0.197531	0.66172	0.998373	-7.69262	42.3134	0.335587	6e-06	0.512147	36.3281	135	5	261	7	5	118738223	19.8707	0	0.968135	0.966328	7.77561e-11	189	1.46959e-08	117
chr8_118738071-118738610	chr8:118738345:T:C	chr8	118738345	T	C	0.098765	0.068637	0.999154	-3.38917	19.0253	0.610617	9e-06	0.381273	37.8322	136	5	261	5	5	118738223	8.00499	0	0.972953	0.987923	1.28998e-05	189	0.00243806	5
chr8_20180441-20181020	chr8:20181826:G:T	chr8	20181826	G	T	0.234568	0.113006	0.999926	-8.36096	42.2119	0.651899	5e-06	0.608418	21.5583	200	5	301	7	3	20181826	19.4953	0	0.988447	0.984009	8.19019e-11	195	1.59709e-08	1096
chr8_20180441-20181020	chr8:20170963:C:A	chr8	20170963	C	A	0.203704	0.061186	0.999918	-4.33593	20.9976	0.383437	4e-06	0.71042	12.2003	118	5	301	5	3	20181826	9.14058	0	0.987056	0.986622	4.59862e-06	195	0.000896732	9767
chr8_30732471-30733230	chr8:30732715:TG:T	chr8	30732715	TG	T	0.259259	0.103316	0.999166	-8.82575	41.9497	0.600511	3e-06	0.527889	36.2119	182	6	302	5	5	30737418	19.0143	0	0.993294	0.990074	9.3652e-11	183	1.71383e-08	135
chr8_17611021-17611230	chr8:17588460:T:G	chr8	17588460	T	G	0.117284	0.015021	0.99957	-8.10469	43.4607	0.677252	8e-06	0.518014	22.9233	29	4	545	5	5	17588460	20.2813	0	0.98968	0.981449	4.3255e-11	408	1.7648e-08	22666
chr8_17611021-17611230	chr8:17592717:G:A	chr8	17592717	G	A	0.253086	0.012246	0.999898	-4.74602	26.5007	0.619333	7e-06	0.530069	16.8793	71	4	545	5	5	17588460	11.721	0	0.98941	0.989238	2.63436e-07	408	0.000107482	18409
chr8_17611021-17611230	chr8:17599648:C:T	chr8	17599648	C	T	0.246914	0.001361	0.999929	-4.27835	23.81	0.620698	7e-06	0.544563	17.0549	177	4	545	5	5	17588460	10.4432	0	0.989225	0.989321	1.06328e-06	408	0.000433819	11478
chr8_11472641-11473110	chr8:11472855:A:C	chr8	11472855	A	C	0.648148	0.976085	0.980703	-7.67581	42.3426	0.336805	0.000892	0.326749	15.9502	206	6	355	11	32	11472855	18.8945	0	0.972316	0.94234	7.66045e-11	244	1.86915e-08	21
chr8_11472641-11473110	chr8:11474527:A:C	chr8	11474527	A	C	0.111111	1.26562	0.983235	-3.14444	19.4447	0.321631	0.000161	0.208478	8.89503	221	6	355	36	32	11472855	8.86033	0	0.965615	0.958625	1.03555e-05	244	0.00252674	1651
chr8_20186591-20187760	chr8:20187125:T:A	chr8	20187125	T	A	0.197531	0.66172	0.921897	-7.53291	41.7936	0.40624	0.001124	0.443469	53.9619	195	3	289	6	4	20187125	18.904	0	0.866347	0.841132	1.01437e-10	191	1.93744e-08	51
chr8_20186591-20187760	chr8:20185414:C:G	chr8	20185414	C	G	0.246914	0.314335	0.999469	-2.6944	18.8709	0.553944	0.001398	0.381102	51.8797	191	3	289	5	4	20187125	7.27367	0	0.865706	0.988771	1.39871e-05	191	0.00267154	1762
chr8_73489621-73490340	chr8:73489921:G:A	chr8	73489921	G	A	0.123457	0.058006	0.999028	-8.39982	41.6522	0.349887	5e-06	0.536323	40.6569	121	4	245	5	6	73489921	19.4552	0	0.994874	0.988515	1.09045e-10	178	1.941e-08	59
chr8_73489621-73490340	chr8:73507002:C:T	chr8	73507002	C	T	0.604938	0.582769	0.999897	-5.95475	29.256	0.587859	6e-06	0.492215	39.3467	205	4	245	4	6	73489921	12.8074	0	0.994861	0.991028	6.34183e-08	178	1.12885e-05	17022
chr8_135966441-135966730	chr8:135966527:G:T	chr8	135966527	G	T	0.222222	0.413265	0.999923	-8.21581	41.8557	0.288701	4e-05	0.348516	26.2907	133	1	297	5	2	135966527	20	0	0.99267	0.99267	9.82614e-11	213	2.09297e-08	59
chr8_1367101-1368140	chr8:1367658:A:G	chr8	1367658	A	G	0.012346	0.012656	0.99828	-7.89744	42.0482	0.222632	1e-06	0.478691	26.7127	175	5	387	9	11	1367658	20.3771	0	0.995613	0.922688	8.9049e-11	288	2.56461e-08	38
chr8_61037571-61038100	chr8:61037919:G:T	chr8	61037919	G	T	0.055556	0.280277	0.994725	-7.44641	40.7801	0.690557	0.001491	0.502745	19.7148	91	6	210	7	7	61037919	18.8851	0	0.95831	0.978121	1.70361e-10	153	2.60653e-08	83
chr8_61037571-61038100	chr8:61037932:G:A	chr8	61037932	G	A	0.104938	6.2186	0.914311	-5.59324	31.086	0.281431	0.001085	0.592335	9.69641	92	6	210	9	7	61037919	14.6586	0	0.957437	0.894964	2.46849e-08	153	3.77678e-06	96
chr8_61037571-61038100	chr8:61051454:C:T	chr8	61051454	C	T	0.290123	0.194709	0.996187	-3.98352	22.0987	0.609399	0.00133	0.55172	12.1028	159	6	210	6	7	61037919	9.44075	0	0.958882	0.989792	2.58986e-06	153	0.000396249	13618
chr8_53903471-53906410	chr8:53904599:T:C	chr8	53904599	T	C	0.104938	1.71807	0.999849	-8.50901	40.8636	0.582011	0.000243	0.585856	56.351	81	15	222	5	5	53904599	18.0405	0	0.980491	0.990749	1.63235e-10	172	2.80764e-08	341
chr8_53903471-53906410	chr8:53902960:G:A	chr8	53902960	G	A	0.111111	11.3906	0.997458	-5.4117	24.7733	0.435278	0.000209	0.63482	38.972	72	15	222	6	5	53904599	10.2237	0	0.980941	0.985315	6.44841e-07	172	0.000110913	1980
chr8_140097811-140101220	chr8:140099892:T:G	chr8	140099892	T	G	0.648148	0.923333	0.975185	-7.99753	40.5969	0.845004	0.019145	0.24016	1.1037	134	11	215	44	9	140107825	19.0678	0	0.970755	0.826657	1.87107e-10	151	2.82531e-08	376
chr8_140097811-140101220	chr8:140086358:G:A	chr8	140086358	G	A	0.12963	1.79674	0.986628	-5.03871	25.3914	0.789349	0.019419	0.390962	1.48206	73	11	215	50	9	140107825	11.5949	0	0.986454	0.842739	4.67999e-07	151	7.06678e-05	13158
chr8_140097811-140101220	chr8:140100839:C:A	chr8	140100839	C	A	0.024691	0.051915	0.999388	-3.92968	19.2471	0.188304	0.017778	0.432834	0.529619	136	11	215	10	9	140107825	9.17409	0	0.982092	0.840093	1.14842e-05	151	0.00173411	1323
chr8_140097811-140101220	chr8:140079847:T:C	chr8	140079847	T	C	0.302469	0.551783	0.996166	-3.56786	17.3587	0.282126	0.016654	0.485338	0.66757	30	11	215	24	9	140107825	7.74552	0	0.98604	0.949181	3.09476e-05	151	0.00467308	19669
chr8_72075261-72075940	chr8:72073091:G:A	chr8	72073091	G	A	0.253086	1.13403	0.996986	-8.54079	41.1783	0.375783	5e-06	0.477039	38.0163	121	3	352	6	5	72065937	18.912	0	0.986528	0.990819	1.38958e-10	243	3.37668e-08	2509
chr8_72075261-72075940	chr8:72054724:G:T	chr8	72054724	G	T	0.080247	0.616594	0.998896	-3.67366	18.4915	0.366428	5e-06	0.476399	26.5357	22	3	352	6	5	72065937	8.16361	0	0.983436	0.971356	1.7066e-05	243	0.00414704	20876
chr8_891561-891900	chr8:891648:G:T	chr8	891648	G	T	0.709877	2.31119	0.994733	-7.55023	40.3724	0.702578	0.000935	0.558893	12.2638	125	3	212	14	55	891648	18.2617	0	0.987042	0.984695	2.09883e-10	163	3.4211e-08	82
chr8_138227001-138227630	chr8:138227330:A:G	chr8	138227330	A	G	0.098765	0.068637	0.972472	-7.88012	40.871	0.702389	0.001107	0.614056	17.1706	143	3	297	5	4	138227330	18.9023	0	0.963081	0.971151	1.62617e-10	218	3.54506e-08	14
chr8_94641931-94642630	chr8:94642495:T:C	chr8	94642495	T	C	0.845679	0.831424	0.958255	-7.34539	40.5287	0.645594	6e-06	0.528819	43.5308	117	5	233	5	3	94642495	18.8888	0	0.988794	0.916655	1.93754e-10	183	3.54569e-08	215
chr8_29490481-29490970	chr8:29490702:C:T	chr8	29490702	C	T	0.209877	5.28831	0.999917	-7.60782	40.6951	0.325052	0.001191	0.316769	23.616	137	5	271	6	4	29490702	19.1397	0	0.989909	0.993829	1.77936e-10	205	3.64768e-08	24
chr8_106507551-106508100	chr8:106503540:C:T	chr8	106503540	C	T	0.524691	0.017791	0.996585	-7.27776	39.9455	0.628116	6e-06	0.55697	33.0746	85	3	202	4	5	106503540	18.281	0	0.989262	0.992527	2.6115e-10	150	3.91725e-08	4286
chr8_125302361-125302490	chr8:125302384:A:G	chr8	125302384	A	G	0.796296	6.21306	0.999839	-7.18058	39.4988	0.331308	0.001671	0.393049	35.2799	99	2	201	6	6	125302384	18.2204	0	0.996677	0.994694	3.28265e-10	121	3.97201e-08	42
chr8_134410911-134411430	chr8:134411245:C:T	chr8	134411245	C	T	0.209877	0.144791	0.99669	-7.54204	40.5555	0.278382	8e-06	0.428886	9.84996	154	3	286	6	6	134411245	19.2568	0	0.985126	0.990392	1.9111e-10	208	3.9751e-08	75
chr8_20818701-20820630	chr8:20817510:G:A	chr8	20817510	G	A	0.395062	0.089084	0.997759	-7.68582	40.1534	0.392455	0.00059	0.452747	21.4555	127	11	284	6	7	20822147	18.1664	0	0.991232	0.990844	2.34777e-10	170	3.99121e-08	2156
chr8_20818701-20820630	chr8:20840184:G:A	chr8	20840184	G	A	0.203704	0.061186	0.999918	-6.23748	29.6803	0.397696	0.000745	0.389807	17.7043	253	11	284	5	7	20822147	13.1183	0	0.991659	0.98714	5.09492e-08	170	8.66136e-06	20518
chr8_28709861-28713980	chr8:28712383:T:C	chr8	28712383	T	C	0.012346	0.012656	0.998781	-8.15854	39.4278	0.342524	0.000392	0.439054	98.8184	98	11	183	7	9	28712383	18.4067	0	0.989166	0.923039	3.4041e-10	120	4.08492e-08	463
chr8_28709861-28713980	chr8:28703421:C:CAG	chr8	28703421	C	CAG	0.333333	0.25	0.989523	-5.40327	25.8603	0.461877	0.000377	0.453865	125.847	70	11	183	5	9	28712383	10.2985	0	0.989251	0.979027	3.67049e-07	120	4.40459e-05	8499
chr8_128034781-128035640	chr8:128035079:G:A	chr8	128035079	G	A	0.222222	3.71939	0.997623	-7.22528	40.4159	0.357094	0.003737	0.348896	34.6353	171	3	290	9	8	128035079	18.7478	0	0.895864	0.986371	2.05268e-10	211	4.33116e-08	131
chr8_142603331-142604040	chr8:142603755:G:A	chr8	142603755	G	A	0.191358	0.000594	0.988056	-7.97355	40.1158	0.339369	0.000817	0.319539	39.8142	151	3	266	5	4	142603755	18.752	0	0.961987	0.986551	2.39349e-10	181	4.33223e-08	69
chr8_123931431-123931580	chr8:123931508:C:A	chr8	123931508	C	A	0.432099	0.924464	0.990107	-8.3945	39.87	0.699381	5.8e-05	0.672893	28.7305	165	1	243	5	5	123931508	18.8373	0	0.984908	0.984908	2.71446e-10	165	4.47886e-08	2
chr8_90690831-90691340	chr8:90691170:G:T	chr8	90691170	G	T	0.074074	0.81	0.99979	-7.70369	39.2004	0.280293	0.000605	0.363824	39.784	131	2	234	8	5	90691170	18.7489	0	0.981904	0.985723	3.82463e-10	144	5.50747e-08	84
chr8_13794561-13794890	chr8:13794688:A:G	chr8	13794688	A	G	0.024691	0.051915	0.999388	-9.02993	40.855	0.226591	0.000211	0.525528	13.8722	232	7	553	11	5	13794688	19.9061	0	0.983173	0.890601	1.63951e-10	342	5.60712e-08	38
chr8_13794561-13794890	chr8:13814836:G:C	chr8	13814836	G	C	0.376543	0.059514	0.996616	-8.11043	36.1245	0.366424	0.000399	0.39683	20.9956	486	7	553	5	5	13794688	16.6147	0	0.980824	0.991829	1.85103e-09	342	6.33053e-07	20110
chr8_13794561-13794890	chr8:13785293:C:T	chr8	13785293	C	T	0.259259	0.103316	0.972608	-4.59358	19.7446	0.606283	0.000416	0.38683	19.1462	119	7	553	5	5	13794688	8.38292	0	0.983272	0.949141	8.85116e-06	342	0.0030271	9433
chr8_135196091-135196430	chr8:135195057:A:C	chr8	135195057	A	C	0.790123	2.65558	0.966752	-7.39481	39.5044	0.344827	0.001914	0.378478	22.0106	118	1	233	6	4	135195057	18.0939	0	0.898993	0.950925	3.27315e-10	175	5.72801e-08	1203
chr8_10456671-10456890	chr8:10456707:A:C	chr8	10456707	A	C	0.604938	0.027707	0.985005	-7.06019	40.242	0.743756	8.1e-05	0.74543	11.2365	185	1	388	6	5	10456707	19.3405	0	0.977184	0.977184	2.24375e-10	273	6.12544e-08	73
chr8_120743041-120743530	chr8:120743457:T:G	chr8	120743457	T	G	0.104938	1.11339	0.999851	-8.11031	39.6315	0.630853	0.000963	0.419662	44.0818	125	3	306	4	5	120743457	18.0617	0	0.990326	0.987838	3.06703e-10	201	6.16474e-08	171
chr8_120743041-120743530	chr8:120743422:A:G	chr8	120743422	A	G	0.228395	1.96849	0.994696	-8.11031	36.0234	0.362293	0.000644	0.526824	29.8921	124	3	306	5	5	120743457	16.5993	0	0.990473	0.99268	1.94964e-09	201	3.91878e-07	136
chr8_120743041-120743530	chr8:120768526:T:C	chr8	120768526	T	C	0.888889	0	0.901028	-4.37723	18.78	0.623359	0.000791	0.475436	28.3816	305	3	306	7	5	120743457	8.18263	0	0.990409	0.827255	1.467e-05	201	0.00294867	25240
chr8_32805221-32805340	chr8:32805264:C:T	chr8	32805264	C	T	0.104938	0.01633	0.998937	-8.18763	39.3617	0.706399	2.4e-05	0.583651	42.4303	143	1	210	6	5	32805264	18.2791	0	0.988507	0.988507	3.5214e-10	178	6.26809e-08	16
chr8_41697791-41697970	chr8:41697955:T:C	chr8	41697955	T	C	0.432099	0.003125	0.999279	-7.11634	39.8221	0.333854	7e-06	0.497563	27.1592	133	5	275	4	6	41697955	18.6349	0	0.994536	0.993351	2.78184e-10	226	6.28696e-08	75
chr8_41697791-41697970	chr8:41696317:G:A	chr8	41696317	G	A	0.277778	0.47929	0.999936	-5.02309	27.7518	0.623931	1e-05	0.402069	23.4807	119	5	275	5	6	41697955	12.395	0	0.994165	0.989442	1.37922e-07	226	3.11704e-05	1563
chr8_41697791-41697970	chr8:41685645:AT:A	chr8	41685645	AT	A	0.512346	0.315153	0.997155	-3.2969	18.5535	0.604799	9e-06	0.423889	22.0318	52	5	275	4	6	41697955	7.88007	0	0.994315	0.991265	1.652e-05	226	0.00373351	12235
chr8_57449951-57450280	chr8:57450161:C:T	chr8	57450161	C	T	0.030864	0.082153	0.999099	-7.64444	39.8041	0.752493	1.2e-05	0.517209	27.0104	165	2	311	5	9	57450161	18.6391	0	0.985169	0.966305	2.80749e-10	228	6.40108e-08	45
chr8_57449951-57450280	chr8:57452791:G:A	chr8	57452791	G	A	0.191358	0.000594	0.964616	-4.51235	22.6473	0.647965	1e-05	0.571289	12.7794	179	2	311	7	9	57450161	9.94902	0	0.984613	0.933067	1.94635e-06	228	0.000443768	2675
chr8_130649281-130650430	chr8:130649822:G:A	chr8	130649822	G	A	0.117284	0.015021	0.997025	-7.85864	39.059	0.387184	0.000374	0.503935	43.3292	111	4	202	9	7	130649822	17.7535	0	0.988394	0.990251	4.1118e-10	156	6.41441e-08	34
chr8_18045871-18047210	chr8:18040874:G:A	chr8	18040874	G	A	0.660494	0.027787	0.991373	-7.30326	39.9058	0.581051	1e-06	0.539364	69.1021	134	9	377	14	5	18040874	19.873	0	0.991295	0.983214	2.66517e-10	243	6.47636e-08	5666
chr8_18045871-18047210	chr8:18041999:C:T	chr8	18041999	C	T	0.067901	1.20987	0.972716	-6.49746	31.8246	0.372812	2e-06	0.588503	52.6932	140	9	377	27	5	18040874	16.1579	0	0.991341	0.957247	1.68746e-08	243	4.10052e-06	4541
chr8_9911901-9912330	chr8:9912063:G:A	chr8	9912063	G	A	0.154321	0.831424	0.983417	-7.32718	38.7895	0.334358	6e-06	0.458683	31.8386	77	2	187	5	5	9912063	18.118	0	0.981796	0.983702	4.72062e-10	146	6.8921e-08	53
chr8_11448661-11449840	chr8:11451785:C:T	chr8	11451785	C	T	0.197531	0.66172	0.994873	-7.09494	40.2819	0.419946	0.000133	0.583337	34.9696	257	17	436	8	5	11451785	18.0252	0	0.993018	0.982367	2.19838e-10	325	7.14472e-08	2535
chr8_11448661-11449840	chr8:11462760:C:G	chr8	11462760	C	G	0.197531	0.346287	0.985938	-7.00909	35.8522	0.428418	0.000129	0.603132	30.881	329	17	436	5	5	11451785	15.7633	0	0.992778	0.973593	2.1287e-09	325	6.91827e-07	13510
chr8_11448661-11449840	chr8:11469842:C:T	chr8	11469842	C	T	0.432099	0.157525	0.960017	-5.5821	26.8832	0.555588	0.000133	0.585236	34.5501	384	17	436	5	5	11451785	11.1132	0	0.992664	0.92295	2.16132e-07	325	7.02428e-05	20592
chr8_136268971-136269170	chr8:136269086:G:T	chr8	136269086	G	T	0.493827	0.012046	0.999827	-6.94336	38.6785	0.310614	6.3e-05	0.282344	20.846	104	1	228	4	6	136269086	18.2468	0	0.994836	0.994836	4.9969e-10	143	7.14557e-08	16
chr8_6261691-6262310	chr8:6262183:G:A	chr8	6262183	G	A	0.166667	1	0.994321	-7.45814	40.8025	0.628599	0.002188	0.560193	39.2644	348	3	603	7	7	6262183	18.6081	0	0.987691	0.9915	1.68414e-10	431	7.25866e-08	183
chr8_41787911-41788240	chr8:41788047:C:T	chr8	41788047	C	T	0.765432	0.912041	0.983424	-7.54125	38.9354	0.66518	1.7e-05	0.583153	46.7431	134	2	227	5	6	41788047	18.1691	0	0.96505	0.976776	4.38069e-10	172	7.53479e-08	29
chr8_8227131-8229660	chr8:8240516:T:C	chr8	8240516	T	C	0.592593	0.512526	0.894961	-6.97275	36.2734	0.194754	0.01	0.5	2.30542	48	0	93	12	4	8240516	17.0932	0		0.820004	1.71485e-09	45	7.71682e-08	12120
chr8_35120271-35120500	chr8:35128423:G:A	chr8	35128423	G	A	0.518519	0.119822	0.99871	-8.17372	38.3303	0.308204	7.4e-05	0.407214	25.383	139	1	197	5	4	35109661	17.9584	0	0.98988	0.992481	5.97265e-10	130	7.76445e-08	8037
chr8_97597961-97598870	chr8:97594648:G:A	chr8	97594648	G	A	0.481481	2.05654	0.993574	-6.98574	38.7634	0.575246	3e-06	0.526536	75.5137	82	8	216	5	4	97594648	17.1823	0	0.993869	0.989659	4.78421e-10	164	7.84611e-08	3768
chr8_85455941-85456120	chr8:85477174:T:C	chr8	85477174	T	C	0.518519	2.05654	0.999948	-7.67856	37.77	0.355973	2.5e-05	0.456377	31.8327	146	1	164	4	4	85477174	17.3461	0	0.995537	0.99328	7.95982e-10	102	8.11902e-08	21144
chr8_67700101-67700580	chr8:67703156:G:A	chr8	67703156	G	A	0.209877	0.083823	0.999919	-6.97763	38.1386	0.334341	2.1e-05	0.403051	20.5084	120	1	220	5	4	67703156	17.7238	0	0.993452	0.988778	6.58928e-10	134	8.82963e-08	2816
chr8_22949131-22949690	chr8:22949375:A:G	chr8	22949375	A	G	0.697531	0.096384	0.999648	-6.86957	38.6106	0.637318	6e-06	0.535931	24.1585	148	3	261	4	7	22949375	17.796	0	0.992321	0.994255	5.17361e-10	185	9.57117e-08	35
chr8_138581921-138583330	chr8:138582723:C:T	chr8	138582723	C	T	0.018519	0.028836	0.99117	-7.59227	38.2688	0.407207	4.9e-05	0.520054	115.183	127	11	225	6	10	138582723	17.0841	0	0.988278	0.94675	6.16398e-10	159	9.80073e-08	97
chr8_101744461-101745930	chr8:101745540:C:T	chr8	101745540	C	T	0.537037	1.11339	0.99276	-7.30994	38.5446	0.444134	0.000399	0.499	72.3036	154	14	308	4	6	101745540	16.7634	0	0.992063	0.991799	5.35154e-10	198	1.0596e-07	344
chr8_127370611-127371010	chr8:127368521:T:G	chr8	127368521	T	G	0.08642	0.309119	0.962766	-6.95549	38.2669	0.654695	0.000367	0.558981	41.6527	115	4	245	6	4	127368521	17.4951	0	0.953885	0.939624	6.16994e-10	173	1.0674e-07	2289
chr8_127370611-127371010	chr8:127383423:G:C	chr8	127383423	G	C	0.641975	4.98225	0.992182	-3.72522	19.0012	0.418628	0.000351	0.5806	24.5707	174	4	245	4	4	127368521	7.7397	0	0.952685	0.987767	1.30636e-05	173	0.00226	12613
chr8_127370611-127371010	chr8:127394945:A:G	chr8	127394945	A	G	0.703704	1.0132	0.999178	-3.52377	17.9053	0.596623	0.000321	0.606694	20.6873	232	4	245	5	4	127368521	7.46868	0	0.953029	0.991563	2.32178e-05	173	0.00401669	24135
chr8_58864531-58865260	chr8:58860350:G:A	chr8	58860350	G	A	0.135802	2.0002	0.99775	-7.98658	37.9807	0.346197	9e-06	0.515091	46.9433	73	4	197	6	6	58846224	17.6745	0	0.992971	0.979824	7.1447e-10	154	1.10028e-07	4546
chr8_38564891-38566480	chr8:38565153:G:T	chr8	38565153	G	T	0.203704	0.191522	0.9569	-6.81756	38.1555	0.574022	0.000268	0.515369	74.4851	99	15	233	5	5	38565153	16.8425	0	0.987542	0.89005	6.53261e-10	180	1.17587e-07	533
chr8_38564891-38566480	chr8:38579278:G:C	chr8	38579278	G	C	0.074074	0.81	0.996845	-3.07383	17.4844	0.577739	0.000256	0.529713	75.2919	146	15	233	6	5	38565153	6.93083	0	0.987482	0.975281	2.8967e-05	180	0.00521407	13592
chr8_102788701-102789600	chr8:102789329:C:T	chr8	102789329	C	T	0.203704	0.191522	0.976838	-6.77846	37.5715	0.410896	4e-06	0.512343	44.0422	82	2	189	5	4	102789329	16.7889	0	0.984758	0.977441	8.81218e-10	142	1.25133e-07	179
chr8_102788701-102789600	chr8:102765094:C:T	chr8	102765094	C	T	0.203704	1.26028	0.999841	-4.41652	24.8857	0.567105	5e-06	0.454545	50.6642	5	2	189	5	4	102789329	10.2782	0	0.984721	0.989491	6.08333e-07	142	8.63833e-05	24056
chr8_102788701-102789600	chr8:102785235:T:C	chr8	102785235	T	C	0.728395	0.331201	0.999903	-3.69662	19.1398	0.561633	4e-06	0.477517	39.635	69	2	189	4	4	102789329	7.57857	0	0.984786	0.990627	1.21486e-05	142	0.00172511	3915
chr8_120691531-120693050	chr8:120694165:C:A	chr8	120694165	C	A	0.080247	4.95333	0.998891	-7.57249	37.8926	0.410729	0.000134	0.49116	57.094	145	11	251	14	17	120686071	16.8557	0	0.99043	0.969037	7.47476e-10	174	1.30061e-07	1875
chr8_94473081-94475820	chr8:94459538:G:C	chr8	94459538	G	C	0.012346	0.012656	0.99828	-6.654	37.7227	0.418946	0.0005	0.510611	149.657	56	19	272	6	7	94459538	16.8187	0	0.98892	0.894661	8.1552e-10	174	1.419e-07	14912
chr8_101466701-101468090	chr8:101462108:G:A	chr8	101462108	G	A	0.12963	2.60494	0.985985	-7.01156	37.7955	0.37107	4e-06	0.476929	33.6064	81	7	240	6	6	101462108	17.4644	0	0.984634	0.976499	7.85616e-10	186	1.46125e-07	5288
chr8_19628591-19629490	chr8:19627505:C:T	chr8	19627505	C	T	0.030864	11.7514	0.999505	-7.68721	37.7242	0.720608	3e-06	0.571804	26.264	134	9	285	22	13	19635610	17.3325	0	0.964914	0.831142	8.1486e-10	197	1.60527e-07	1535
chr8_19628591-19629490	chr8:19627287:A:G	chr8	19627287	A	G	0.092593	0.163282	0.999831	-7.63598	36.9352	0.302642	3e-06	0.582531	10.2259	131	9	285	19	13	19635610	17.3777	0	0.953391	0.967425	1.22123e-09	197	2.40582e-07	1753
chr8_19628591-19629490	chr8:19628456:G:A	chr8	19628456	G	A	0.185185	0.026777	0.993837	-6.19682	28.8469	0.335306	2e-06	0.615531	12.3018	139	9	285	16	13	19635610	12.9891	0	0.954128	0.94725	7.83304e-08	197	1.54311e-05	584
chr8_19628591-19629490	chr8:19634401:T:C	chr8	19634401	T	C	0.283951	0.644566	0.943884	-5.78812	26.6736	0.605597	3e-06	0.585755	14.0355	178	9	285	13	13	19635610	11.6473	0	0.961037	0.899028	2.40885e-07	197	4.74544e-05	5361
chr8_19628591-19629490	chr8:19636642:A:C	chr8	19636642	A	C	0.123457	1.60682	0.99959	-3.95209	17.5817	0.613985	3e-06	0.585673	15.7998	195	9	285	13	13	19635610	7.28202	0	0.960249	0.9692	2.75227e-05	197	0.00542198	7602
chr8_76836441-76836620	chr8:76836527:C:G	chr8	76836527	C	G	0.555556	0	0.994987	-7.19015	36.2695	0.66069	1.4e-05	0.578629	31.9808	77	2	147	4	5	76836527	16.8265	0	0.994258	0.992134	1.71828e-09	96	1.64955e-07	3
chr8_125465621-125467240	chr8:125467280:T:C	chr8	125467280	T	C	0.135802	0.218587	0.999883	-7.19738	37.1531	0.427832	0.000461	0.546997	67.4694	112	12	251	5	4	125467280	16.4234	0	0.993058	0.982394	1.0921e-09	156	1.70368e-07	850
chr8_125465621-125467240	chr8:125467851:G:A	chr8	125467851	G	A	0.030864	0.082153	0.997867	-4.08305	21.4564	0.386636	0.000464	0.544899	64.5019	116	12	251	7	4	125467280	9.354	0	0.99298	0.936071	3.61965e-06	156	0.000564665	1421
chr8_127915771-127919090	chr8:127923177:T:A	chr8	127923177	T	A	0.555556	0.2025	0.994516	-6.61653	37.1228	0.538613	0.00011	0.512203	112.565	109	17	218	4	5	127923177	15.7528	0	0.993372	0.988942	1.10921e-09	168	1.86347e-07	5747
chr8_127915771-127919090	chr8:127922067:G:A	chr8	127922067	G	A	0.179012	0.202815	0.987312	-4.15322	23.439	0.540293	0.000112	0.512832	107.079	104	17	218	6	5	127923177	9.20349	0	0.993359	0.974679	1.2894e-06	168	0.000216619	4637
chr8_686941-688750	chr8:688503:G:C	chr8	688503	G	C	0.339506	1.34024	0.996137	-6.53465	37.5183	0.588674	1e-06	0.658062	35.8449	157	5	327	5	4	688503	16.5638	0	0.986936	0.993005	9.05601e-10	237	2.14627e-07	657
chr8_132831111-132831290	chr8:132831282:C:G	chr8	132831282	C	G	0.135802	0.229653	0.999151	-6.83916	35.3477	0.235414	1.6e-05	0.532123	17.5515	69	2	150	5	4	132831282	17.1637	0	0.993332	0.987802	2.75794e-09	82	2.26151e-07	82
chr8_38939581-38939810	chr8:38949114:G:A	chr8	38949114	G	A	0.561728	1.21406	0.891345	-6.52193	36.6066	0.345814	2.4e-05	0.346775	24.6207	152	2	208	7	4	38949114	16.8872	0	0.988483	0.826856	1.44545e-09	159	2.29827e-07	9418
chr8_38939581-38939810	chr8:38923522:C:A	chr8	38923522	C	A	0.425926	0.019279	0.999949	-3.73105	19.7044	0.378463	2.5e-05	0.335104	18.0904	41	2	208	5	4	38949114	8.59024	0	0.987622	0.992126	9.0391e-06	159	0.00143722	16174
chr8_124689171-124690750	chr8:124690244:A:G	chr8	124690244	A	G	0.154321	0.003653	0.999238	-6.49913	37.0697	0.571514	0.000634	0.529537	74.845	136	7	278	5	4	124690244	16.2709	0	0.989306	0.992264	1.1398e-09	202	2.30239e-07	284
chr8_22547491-22548510	chr8:22547715:G:C	chr8	22547715	G	C	0.506173	3.56381	0.990547	-6.94215	36.3978	0.398733	0.000565	0.4843	25.4136	88	4	200	5	7	22547715	16.1434	0	0.990737	0.992003	1.60882e-09	144	2.31671e-07	285
chr8_143683891-143685160	chr8:143678399:T:C	chr8	143678399	T	C	0.314815	0.000205	0.981918	-6.49065	37.154	0.540848	0.001037	0.501437	148.466	128	9	296	5	3	143678399	15.7824	0	0.98414	0.966738	1.09159e-09	215	2.34692e-07	6127
chr8_143683891-143685160	chr8:143708827:A:G	chr8	143708827	A	G	0.820988	0.093439	0.999908	-5.17881	26.8156	0.458414	0.00103	0.504089	146.885	291	9	296	5	3	143678399	10.8023	0	0.984146	0.987807	2.23818e-07	215	4.81208e-05	24301
chr8_143683891-143685160	chr8:143681800:A:C	chr8	143681800	A	C	0.197531	0.66172	0.999916	-5.13938	26.4506	0.538426	0.001027	0.504204	151.333	164	9	296	4	3	143678399	10.533	0	0.984144	0.986986	2.70358e-07	215	5.8127e-05	2726
chr8_32715221-32715470	chr8:32715355:C:T	chr8	32715355	C	T	0.148148	0.468927	0.999892	-6.5265	36.57	0.25881	0.00174	0.293471	20.1264	86	2	202	9	6	32715355	17.6002	0	0.99376	0.988228	1.47283e-09	166	2.44489e-07	9
chr8_32715221-32715470	chr8:32731600:C:T	chr8	32731600	C	T	0.364198	0.127392	0.999866	-4.51641	25.4575	0.624606	0.001527	0.244728	25.5487	157	2	202	7	6	32715355	11.2427	0	0.992905	0.991246	4.52228e-07	166	7.50699e-05	16254
chr8_32715221-32715470	chr8:32716480:A:G	chr8	32716480	A	G	0.833333	0.04	0.993238	-4.19087	23.4591	0.360382	0.001608	0.256353	30.7592	92	2	202	8	6	32715355	10.2942	0	0.993016	0.986194	1.27598e-06	166	0.000211812	1134
chr8_95785281-95785490	chr8:95792439:G:T	chr8	95792439	G	T	0.45679	3.36862	0.988518	-6.66563	36.6078	0.647296	2.1e-05	0.477908	22.4122	211	2	299	4	7	95792439	16.8874	0	0.986927	0.982208	1.44453e-09	188	2.71572e-07	7053
chr8_40872171-40872670	chr8:40849579:T:A	chr8	40849579	T	A	0.493827	0.307213	0.989051	-6.41897	35.9681	0.37413	0.003398	0.534713	26.3962	9	2	190	4	7	40849579	16.4072	0	0.994789	0.980551	2.00573e-09	139	2.78796e-07	22841
chr8_40872171-40872670	chr8:40876186:C:A	chr8	40876186	C	A	0.080247	0.616594	0.996737	-2.94478	17.1041	0.628428	0.004321	0.431526	23.4059	106	2	190	6	7	40849579	7.27329	0	0.994842	0.972014	3.53855e-05	139	0.00491859	3766
chr8_53692601-53693700	chr8:53693141:A:G	chr8	53693141	A	G	0.728395	1.23077	0.973427	-6.28268	34.9222	0.561844	0.000401	0.532773	71.1334	92	5	152	5	4	53693141	15.1131	0	0.976565	0.936365	3.43147e-09	83	2.84812e-07	9
chr8_53692601-53693700	chr8:53699985:C:T	chr8	53699985	C	T	0.012346	0.012656	0.909717	-4.26409	20.3944	0.36518	0.000366	0.587485	55.9722	118	5	152	10	4	53693141	8.98736	0	0.976325	0.830263	6.30133e-06	83	0.00052301	6835
chr8_1972521-1976340	chr8:1975478:G:A	chr8	1975478	G	A	0.685185	0.000205	0.994768	-6.55024	37.3786	0.466841	0.000863	0.487395	94.728	175	39	364	5	6	1975478	15.6723	0	0.980332	0.993373	9.72842e-10	295	2.86988e-07	1048
chr8_1972521-1976340	chr8:1974367:C:T	chr8	1974367	C	T	0.092593	0.163282	0.930849	-4.56213	25.1621	0.54315	0.000891	0.474785	98.1902	165	39	364	7	6	1975478	9.94981	0	0.980326	0.809767	5.27067e-07	295	0.000155485	63
chr8_12950971-12953110	chr8:12971924:C:T	chr8	12971924	C	T	0.04321	0.165203	0.968915	-6.82419	37.1691	0.574966	0.000509	0.509219	157.431	336	14	411	7	7	12972292	16.324	0	0.990907	0.953437	1.08316e-09	274	2.96786e-07	19884
chr8_10424611-10425770	chr8:10425366:A:T	chr8	10425366	A	T	0.018519	0.028836	0.998513	-6.76278	36.5843	0.27999	0.000509	0.499194	69.114	136	7	323	8	6	10425366	17.4602	0	0.995967	0.946648	1.46204e-09	211	3.0849e-07	176
chr8_102576231-102577580	chr8:102577067:A:G	chr8	102577067	A	G	0.104938	0.01633	0.996872	-6.41004	36.4235	0.398786	0.000932	0.443966	80.3754	143	4	245	6	4	102577067	16.3825	0	0.993165	0.989506	1.58779e-09	196	3.11207e-07	161
chr8_116623541-116624150	chr8:116624090:A:G	chr8	116624090	A	G	0.604938	0.089084	0.98512	-6.40377	36.3058	0.675184	9e-06	0.613551	12.6721	115	2	234	8	5	116624090	16.8165	0	0.971903	0.958086	1.6866e-09	190	3.20453e-07	244
chr8_116623541-116624150	chr8:116636215:G:T	chr8	116636215	G	T	0.333333	0.25	0.999916	-3.42861	18.8805	0.6175	7e-06	0.737648	9.91808	169	2	234	6	5	116624090	8.02631	0	0.977571	0.990389	1.39167e-05	190	0.00264418	12369
chr8_129883411-129884450	chr8:129884082:C:T	chr8	129884082	C	T	0.018519	0.028836	0.999186	-7.50713	34.8154	0.293816	3e-06	0.521766	80.2512	75	3	161	8	5	129884082	16.5576	0	0.986759	0.94624	3.62501e-09	103	3.73376e-07	152
chr8_56681491-56682990	chr8:56680271:A:G	chr8	56680271	A	G	0.04321	0.165203	0.999648	-6.75348	35.1651	0.370997	0.000181	0.449735	73.3805	95	3	194	8	5	56670517	16.0929	0	0.992154	0.960385	3.0291e-09	132	3.99841e-07	1969
chr8_143970111-143971590	chr8:143961174:A:G	chr8	143961174	A	G	0.376543	0.0526	0.992385	-6.12467	34.4771	0.409899	1e-05	0.390387	50.0524	57	2	174	5	8	143961174	15.3075	0	0.995362	0.985251	4.31303e-09	104	4.48555e-07	9676
chr8_143970111-143971590	chr8:143966984:A:G	chr8	143966984	A	G	0.049383	0.218587	0.980185	-3.5132	16.9299	0.338431	1.1e-05	0.355716	35.9396	70	2	174	7	8	143961174	7.69461	0	0.995328	0.953436	3.87859e-05	104	0.00403373	3866
chr8_40878441-40879400	chr8:40887577:A:T	chr8	40887577	A	T	0.135802	0.229653	0.973462	-6.21101	34.9939	0.408672	0.000207	0.527542	73.9435	127	5	186	6	7	40887577	15.5079	0	0.988569	0.95622	3.30734e-09	136	4.49798e-07	8657
chr8_723801-724750	chr8:724610:T:C	chr8	724610	T	C	0.524691	1.44771	0.987248	-6.45601	35.8855	0.592075	0.000324	0.545725	39.5299	173	10	296	7	5	724610	16.0325	0	0.980763	0.981632	2.09261e-09	215	4.49911e-07	334
chr8_143499031-143500760	chr8:143499778:A:G	chr8	143499778	A	G	0.444444	1.8225	0.997613	-6.70121	36.1399	0.447196	0.000471	0.47021	93.485	171	14	319	4	6	143499778	15.484	0	0.992025	0.99648	1.8365e-09	246	4.51778e-07	118
chr8_9087831-9089330	chr8:9088653:G:A	chr8	9088653	G	A	0.567901	0.721972	0.999798	-6.45709	36.0911	0.430534	0.000407	0.458757	40.2548	184	9	364	5	6	9088653	15.6716	0	0.991246	0.996279	1.88303e-09	267	5.02768e-07	73
chr8_9087831-9089330	chr8:9105156:G:T	chr8	9105156	G	T	0.166667	0.04	0.995714	-5.75403	29.267	0.420823	0.00047	0.414858	31.6601	296	9	364	6	6	9088653	12.6194	0	0.99163	0.983516	6.30597e-08	267	1.6837e-05	16576
chr8_9087831-9089330	chr8:9088505:G:A	chr8	9088505	G	A	0.055556	0.280277	0.989497	-4.27096	20.6734	0.41134	0.000476	0.415403	28.8306	183	9	364	7	6	9088653	8.67497	0	0.991597	0.98006	5.44676e-06	267	0.00145428	75
chr8_9087831-9089330	chr8:9111923:G:C	chr8	9111923	G	C	0.45679	0.883231	0.980499	-4.05156	19.656	0.451982	0.000472	0.421896	31.9228	344	9	364	6	6	9088653	7.50026	0	0.991716	0.963943	9.27099e-06	267	0.00247535	23343
chr8_141629141-141630500	chr8:141629513:C:A	chr8	141629513	C	A	0.141975	0.333048	0.977514	-6.10996	35.1552	0.429789	0.001004	0.439309	73.9311	148	6	255	6	5	141629513	15.3787	0	0.977259	0.925488	3.04442e-09	168	5.11463e-07	307
chr8_141629141-141630500	chr8:141629361:A:C	chr8	141629361	A	C	0.598765	0.890262	0.992488	-3.91741	22.3092	0.454498	0.000968	0.451255	90.2188	147	6	255	4	5	141629513	8.65826	0	0.97734	0.986357	2.32091e-06	168	0.000389913	459
chr8_128683591-128684150	chr8:128698753:C:T	chr8	128698753	C	T	0.191358	0.551199	0.999119	-6.51507	34.9584	0.623668	1.6e-05	0.542093	43.5906	149	2	205	4	7	128698753	15.7362	0	0.988724	0.989255	3.36829e-09	152	5.1198e-07	14883
chr8_21666851-21667750	chr8:21667150:G:C	chr8	21667150	G	C	0.092593	0.843399	0.995459	-6.097	34.8185	0.309428	8e-06	0.409155	27.4196	88	2	221	7	7	21667150	16.4109	0	0.981173	0.986402	3.61916e-09	150	5.42875e-07	150
chr8_29777471-29779370	chr8:29778679:G:A	chr8	29778679	G	A	0.080247	0.518668	0.999723	-6.1375	35.0263	0.409121	0.000754	0.478585	48.4682	97	10	224	5	5	29778679	15.6571	0	0.962725	0.98757	3.25274e-09	173	5.62725e-07	259
chr8_29777471-29779370	chr8:29757594:CAT:C	chr8	29757594	CAT	C	0.530864	0.136185	0.990948	-3.71961	21.5733	0.541872	0.000809	0.460871	49.9333	17	10	224	5	5	29778679	8.36827	0	0.96284	0.981118	3.40565e-06	173	0.000589177	20826
chr8_24961381-24962350	chr8:24964269:G:A	chr8	24964269	G	A	0.722222	3.24	0.999937	-6.43422	34.4645	0.581753	0.000391	0.519292	34.2422	134	7	217	5	4	24964269	15.1669	0	0.995347	0.986654	4.34093e-09	133	5.77343e-07	2403
chr8_24961381-24962350	chr8:24961970:A:T	chr8	24961970	A	T	0.074074	0.5184	0.999524	-6.43422	31.7758	0.379867	0.000361	0.549378	28.7842	122	7	217	5	4	24964269	14.3107	0	0.995364	0.98424	1.73035e-08	133	2.30136e-06	104
chr8_136259051-136260470	chr8:136266663:T:C	chr8	136266663	T	C	0.037037	0.119822	0.999419	-7.39451	34.4737	0.400001	5.9e-05	0.490252	91.0772	126	11	213	8	5	136266663	15.4022	0	0.98528	0.953068	4.3206e-09	141	6.09204e-07	6903
chr8_123418851-123419790	chr8:123412343:A:C	chr8	123412343	A	C	0.296296	0.224377	0.999938	-6.21671	34.4352	0.401059	0.00023	0.476855	43.5197	81	4	292	18	13	123409015	15.4938	0	0.98965	0.991024	4.40685e-09	140	6.16959e-07	6977
chr8_32137711-32139100	chr8:32138412:G:A	chr8	32138412	G	A	0.037037	0.119822	0.999419	-6.06254	34.6014	0.387295	1e-06	0.532738	69.7913	90	3	214	5	6	32138412	15.56	0	0.984719	0.971582	4.04614e-09	153	6.1906e-07	6
chr8_32137711-32139100	chr8:32138442:A:G	chr8	32138442	A	G	0.141975	1.55527	0.999885	-4.02263	21.2687	0.551595	1e-06	0.488209	80.7329	91	3	214	5	6	32138412	8.27685	0	0.984609	0.99282	3.99205e-06	153	0.000610783	36
chr8_73798561-73799690	chr8:73799037:A:G	chr8	73799037	A	G	0.024691	0.051915	0.996587	-7.11889	34.599	0.231422	4e-06	0.471524	43.3109	114	4	206	8	5	73799037	16.7133	0	0.966787	0.958227	4.0511e-09	161	6.52227e-07	89
chr8_55884641-55885310	chr8:55884903:G:T	chr8	55884903	G	T	0.012346	0.012656	0.998781	-7.06012	34.7637	0.205933	0.001246	0.469904	42.8845	95	5	269	9	6	55884903	17.0261	0	0.99583	0.903858	3.72246e-09	178	6.62598e-07	73
chr8_14034751-14034890	chr8:14034717:A:G	chr8	14034717	A	G	0.345679	0.680291	0.995761	-7.31439	35.8947	0.69277	0.006214	0.58264	15.776	198	1	509	5	6	14034923	16.7759	0	0.992129	0.99043	2.08272e-09	321	6.68552e-07	103
chr8_4644961-4645440	chr8:4645348:C:G	chr8	4645348	C	G	0.703704	0.350589	0.992777	-6.05604	36.0711	0.330584	0.00168	0.322629	10.7843	215	4	462	5	3	4645348	16.6668	0	0.991125	0.99176	1.90246e-09	353	6.71568e-07	148
chr8_4644961-4645440	chr8:4665879:C:G	chr8	4665879	C	G	0.765432	0.912041	0.990673	-3.75939	18.8269	0.38522	0.001264	0.242989	9.34433	432	4	462	5	3	4645348	7.98724	0	0.990812	0.983217	1.43137e-05	353	0.00505275	20679
chr8_143169921-143171720	chr8:143171201:T:C	chr8	143171201	T	C	0.648148	0.923333	0.99539	-6.73233	34.8867	0.554374	0.000379	0.51973	70.7789	138	14	265	5	5	143171201	14.9359	0	0.994233	0.995839	3.4946e-09	201	7.02414e-07	381
chr8_143169921-143171720	chr8:143163073:C:T	chr8	143163073	C	T	0.808642	4.74598	0.987839	-3.7369	18.4667	0.459122	0.000352	0.556812	68.4337	90	14	265	5	5	143171201	6.77686	0	0.994252	0.980805	1.72898e-05	201	0.00347525	7747
chr8_128971921-128973550	chr8:128969774:AT:A	chr8	128969774	AT	A	0.314815	0.280277	0.995716	-6.27905	34.7724	0.370416	5e-06	0.435165	17.7892	95	7	271	5	4	128969774	15.7909	0	0.990934	0.990165	3.70597e-09	191	7.07839e-07	2962
chr8_30971871-30972390	chr8:30970505:G:A	chr8	30970505	G	A	0.216049	0.020666	0.998983	-6.00301	34.6834	0.596588	0.000485	0.518318	48.3126	125	5	256	4	3	30970505	15.4168	0	0.98994	0.988899	3.87927e-09	184	7.13786e-07	1625
chr8_142575821-142576180	chr8:142572102:G:T	chr8	142572102	G	T	0.283951	1.82068	0.992232	-6.21654	34.4283	0.391094	0.00026	0.485982	43.8273	89	5	253	18	18	142572102	15.4238	0	0.988728	0.987159	4.42235e-09	170	7.518e-07	3898
chr8_139264911-139265800	chr8:139266204:A:T	chr8	139266204	A	T	0.049383	0.218587	0.97072	-6.25383	35.1844	0.392618	1e-06	0.469445	69.8752	184	6	349	6	4	139266204	15.8377	0	0.98795	0.933514	2.99914e-09	252	7.55784e-07	848
chr8_41659161-41659960	chr8:41659271:A:G	chr8	41659271	A	G	0.271605	0.300047	0.996936	-5.99075	34.3067	0.404397	0.000915	0.436219	50.1494	116	5	217	6	8	41659271	15.3262	0	0.964292	0.94851	4.70752e-09	161	7.57911e-07	289
chr8_51276921-51278040	chr8:51271193:C:CG	chr8	51271193	C	CG	0.487654	2.76289	0.98005	-6.87131	34.3288	0.574362	2e-06	0.579016	40.0789	83	7	252	5	6	51271193	14.8819	0	0.991497	0.967885	4.65448e-09	167	7.77297e-07	6287
chr8_90324171-90325090	chr8:90326088:G:C	chr8	90326088	G	C	0.574074	3.82798	0.995788	-5.84969	33.6477	0.567842	0.000277	0.551322	57.8863	88	4	214	4	9	90326088	14.5656	0	0.996535	0.993185	6.60528e-09	124	8.19055e-07	1458
chr8_76273991-76274150	chr8:76272589:C:T	chr8	76272589	C	T	0.555556	1.8225	0.996017	-7.00101	33.4056	0.298732	0.003584	0.299679	18.2793	82	2	207	6	6	76270158	15.679	0	0.990814	0.990948	7.48087e-09	119	8.90224e-07	1481
chr8_8544741-8546000	chr8:8559993:A:G	chr8	8559993	A	G	0.092593	0.843399	0.996579	-5.88805	34.9216	0.587109	0.000313	0.529762	34.6797	305	12	377	6	6	8559993	15.3843	0	0.992166	0.97394	3.43251e-09	263	9.02751e-07	14623
chr8_8544741-8546000	chr8:8539166:A:C	chr8	8539166	A	C	0.216049	0.63964	0.999921	-5.08912	28.2246	0.568056	0.000298	0.547653	33.0608	183	12	377	5	6	8559993	11.9207	0	0.992162	0.98925	1.08021e-07	263	2.84094e-05	6204
chr8_8544741-8546000	chr8:8532922:C:G	chr8	8532922	C	G	0.882716	0.015021	0.967421	-4.69671	25.8277	0.579453	0.000302	0.54413	26.7182	121	12	377	6	6	8559993	10.9955	0	0.992173	0.937715	3.73286e-07	263	9.81743e-05	12448
chr8_13406371-13407850	chr8:13392186:C:A	chr8	13392186	C	A	0.012346	0.012656	0.985307	-6.51218	35.2992	0.261612	0.000234	0.506113	82.2887	110	8	435	9	4	13392186	16.9207	0	0.994104	0.906984	2.82741e-09	332	9.38701e-07	14924
chr8_18287331-18287550	chr8:18288407:A:G	chr8	18288407	A	G	0.450617	0.061484	0.996472	-7.10824	34.5526	0.368222	1.8e-05	0.402078	27.9996	211	3	365	4	4	18285981	15.7777	0	0.993414	0.992075	4.1488e-09	232	9.62521e-07	967
chr8_25049121-25052870	chr8:25051010:A:G	chr8	25051010	A	G	0.024691	0.051915	0.995584	-6.04968	33.9836	0.353058	0.000782	0.511401	82.0964	141	13	293	8	4	25051010	15.6303	0	0.992342	0.958997	5.55793e-09	179	9.9487e-07	14
chr8_120952651-120952820	chr8:120949693:G:A	chr8	120949693	G	A	0.197531	0.66172	0.994472	-5.84109	33.6	0.661042	3.2e-05	0.565838	34.0288	78	1	213	6	19	120949693	15.9552	0	0.937457	0.98739	6.76914e-09	148	1.00183e-06	3043
chr8_9269641-9270150	chr8:9269906:T:C	chr8	9269906	T	C	0.969136	0.082153	0.87612	-5.86628	34.798	0.276101	0.000204	0.568465	15.3626	190	9	372	42	9	9269906	16.0796	0	0.990698	0.82845	3.65743e-09	275	1.00579e-06	10
chr8_9269641-9270150	chr8:9261496:T:A	chr8	9261496	T	A	0.104938	0.01633	0.984088	-5.52939	29.9552	0.643003	0.000216	0.470233	10.0076	135	9	372	15	9	9269906	13.5596	0	0.988036	0.963559	4.42149e-08	275	1.21591e-05	8400
chr8_9269641-9270150	chr8:9287572:T:C	chr8	9287572	T	C	0.567901	0.924464	0.99995	-5.13745	27.5047	0.382051	0.000209	0.49127	7.69467	309	9	372	12	9	9269906	12.2923	0	0.988134	0.990309	1.56711e-07	275	4.30956e-05	17676
chr8_144891791-144892720	chr8:144892220:T:C	chr8	144892220	T	C	0.111111	1.26562	0.993152	-6.27728	33.2566	0.387373	0.000186	0.47351	74.9477	60	3	175	5	9	144892220	14.9785	0	0.947114	0.932077	8.07633e-09	135	1.0903e-06	36
chr8_116572301-116572770	chr8:116572547:C:A	chr8	116572547	C	A	0.037037	0.119822	0.999419	-5.81245	32.5415	0.716195	0.000404	0.612871	28.4239	51	3	132	6	4	116572547	14.9804	0	0.996718	0.970249	1.16675e-08	100	1.16675e-06	11
chr8_116572301-116572770	chr8:116575955:C:T	chr8	116575955	C	T	0.734568	1.70778	0.942934	-4.32938	22.1788	0.620484	0.000372	0.590378	13.8294	59	3	132	6	4	116572547	9.70855	0	0.995729	0.905999	2.48398e-06	100	0.000248398	3419
chr8_95225581-95226230	chr8:95226180:T:C	chr8	95226180	T	C	0.271605	1.29307	0.998695	-6.42316	34.1298	0.364072	0.001108	0.464872	31.7083	149	5	293	5	4	95226180	15.662	0	0.989473	0.994206	5.15563e-09	227	1.17033e-06	274
chr8_2144891-2146720	chr8:2146166:G:A	chr8	2146166	G	A	0.037037	0.119822	0.999246	-5.72287	35.6266	0.3426	0.000485	0.500487	38.2817	430	16	792	7	22	2146166	16.5056	0	0.988534	0.970165	2.39005e-09	527	1.25956e-06	360
chr8_140456721-140460410	chr8:140457741:T:G	chr8	140457741	T	G	0.469136	0.005946	0.993374	-6.57719	32.7718	0.475886	0.000852	0.48459	154.045	115	14	205	5	5	140457741	13.073	0	0.976652	0.993441	1.03636e-08	123	1.27472e-06	825
chr8_140456721-140460410	chr8:140443941:C:T	chr8	140443941	C	T	0.061728	0.350589	0.95873	-3.92685	17.7045	0.462011	0.000854	0.487417	139.501	37	14	205	7	5	140457741	6.3701	0	0.976707	0.915538	2.58017e-05	123	0.0031736	14625
chr8_96339941-96340640	chr8:96340559:C:T	chr8	96340559	C	T	0.493827	0.997562	0.99496	-5.68233	33.4758	0.38482	4e-06	0.42157	18.8044	111	5	288	7	6	96340559	14.9838	0	0.983074	0.986098	7.21569e-09	182	1.31326e-06	269
chr8_38471701-38473770	chr8:38460819:G:C	chr8	38460819	G	C	0.555556	1.8225	0.985912	-5.71048	32.4712	0.454054	2e-06	0.499752	96.3338	26	5	161	5	7	38460819	13.5927	0	0.991396	0.968754	1.20973e-08	112	1.3549e-06	11917
chr8_38471701-38473770	chr8:38481114:AAAAGTTT:A	chr8	38481114	AAAAGTTT	A	0.185185	0.328017	0.997801	-3.66643	17.6339	0.458805	2e-06	0.505497	80.9445	105	5	161	4	7	38460819	6.4634	0	0.991776	0.986285	2.67776e-05	112	0.00299909	8378
chr8_70227001-70227430	chr8:70227095:T:G	chr8	70227095	T	G	0.037037	0.119822	0.975894	-5.97808	32.7293	0.244236	5e-06	0.555724	39.0685	75	3	182	8	6	70227095	15.8532	0	0.994845	0.969423	1.05926e-08	133	1.40882e-06	121
chr8_131110741-131111920	chr8:131109697:G:A	chr8	131109697	G	A	0.104938	1.71807	0.997364	-6.32592	32.6935	0.401903	0.00042	0.411647	21.929	101	8	195	6	9	131109697	14.4802	0	0.993989	0.981151	1.079e-08	144	1.55376e-06	1633
chr8_131110741-131111920	chr8:131111146:A:G	chr8	131111146	A	G	0.814815	0.328017	0.979042	-5.89475	29.6305	0.417163	0.000418	0.421563	26.8043	109	8	195	5	9	131109697	12.7551	0	0.994022	0.977893	5.22763e-08	144	7.52779e-06	184
chr8_27260981-27262420	chr8:27261495:G:A	chr8	27261495	G	A	0.141975	0.333048	0.999787	-5.65988	32.9798	0.576077	0.000233	0.527925	84.343	144	3	235	5	4	27261495	14.2245	0	0.993338	0.991279	9.31214e-09	170	1.58306e-06	205
chr8_11454331-11455520	chr8:11454970:C:A	chr8	11454970	C	A	0.037037	0.119822	0.996347	-5.97377	34.2441	0.34986	0.00023	0.47569	70.4992	258	5	437	7	4	11454970	15.7992	0	0.995547	0.971548	4.86148e-09	326	1.58484e-06	44
chr8_54134561-54136400	chr8:54135146:C:G	chr8	54135146	C	G	0.37037	1.89467	0.990629	-5.73772	30.9963	0.461472	0.001537	0.468837	149.002	61	7	138	4	4	54135146	12.7105	0	0.992599	0.991885	2.58525e-08	62	1.60286e-06	334
chr8_141412201-141414130	chr8:141406946:G:A	chr8	141406946	G	A	0.530864	0.939737	0.99247	-5.96991	33.2385	0.414994	8e-06	0.289768	40.2164	119	8	310	21	29	141406946	16.9493	0	0.975622	0.986628	8.15213e-09	204	1.66303e-06	6220
chr8_141412201-141414130	chr8:141390516:C:T	chr8	141390516	C	T	0.104938	0.01633	0.999785	-3.70802	20.8164	0.365865	7e-06	0.246904	23.2979	19	8	310	17	29	141406946	11.7697	0	0.975092	0.977667	5.0549e-06	204	0.0010312	22650
chr8_26465241-26468020	chr8:26476489:G:A	chr8	26476489	G	A	0.104938	1.11339	0.998806	-5.93211	33.6857	0.428487	9.6e-05	0.491193	92.9279	230	15	361	9	4	26481623	14.7556	0	0.99297	0.963592	6.4776e-09	279	1.80725e-06	9859
chr8_26465241-26468020	chr8:26466071:G:A	chr8	26466071	G	A	0.030864	0.082153	0.996051	-5.56974	27.4473	0.579087	9.9e-05	0.479959	132.001	141	15	361	5	4	26481623	11.6638	0	0.992962	0.966518	1.6143e-07	279	4.50391e-05	559
chr8_18691031-18691760	chr8:18687398:T:C	chr8	18687398	T	C	0.283951	1.82068	0.999574	-5.63528	33.8448	0.420892	5e-06	0.526777	43.8918	184	6	388	4	5	18687398	14.9184	0	0.99637	0.991731	5.9688e-09	303	1.80855e-06	3998
chr8_18691031-18691760	chr8:18691162:G:C	chr8	18691162	G	C	0.833333	1	0.990322	-5.02896	24.3506	0.590662	5e-06	0.487862	42.8471	210	6	388	5	5	18687398	10.508	0	0.996332	0.985779	8.03009e-07	303	0.000243312	234
chr8_58170881-58171750	chr8:58171687:C:T	chr8	58171687	C	T	0.722222	0.019172	0.992536	-5.57857	32.3314	0.63287	0.002666	0.598115	29.8965	91	2	203	6	3	58171687	14.7606	0	0.992581	0.986651	1.29997e-08	140	1.81996e-06	371
chr8_119697931-119699220	chr8:119698507:C:T	chr8	119698507	C	T	0.024691	0.051915	0.999388	-5.54276	31.6596	0.29101	3e-06	0.507517	34.2231	77	4	156	7	5	119698507	14.965	0	0.963606	0.95882	1.83704e-08	101	1.85541e-06	69
chr8_4325431-4325680	chr8:4325535:A:G	chr8	4325535	A	G	0.203704	0.86927	0.999805	-5.57388	34.7346	0.304028	0.000738	0.390605	12.6297	409	5	706	6	6	4325535	16.4624	0	0.991612	0.990461	3.77847e-09	507	1.91568e-06	21
chr8_4325431-4325680	chr8:4325576:G:A	chr8	4325576	G	A	0.04321	0.165203	0.974685	-5.38732	32.5508	0.187801	0.000866	0.347278	10.2009	410	5	706	9	6	4325535	16.1197	0	0.991761	0.954932	1.16119e-08	507	5.88725e-06	20
chr8_4325431-4325680	chr8:4346957:T:C	chr8	4346957	T	C	0.111111	0	0.999858	-2.97333	19.4104	0.312475	0.000903	0.32576	10.4594	664	5	706	5	6	4325535	9.05417	0	0.991871	0.978186	1.05429e-05	507	0.00534526	21401
chr8_102585091-102586530	chr8:102591519:C:T	chr8	102591519	C	T	0.253086	0.487829	0.99235	-6.0406	32.8218	0.422256	0.00067	0.454554	68.8955	150	6	242	6	4	102591519	14.3444	0	0.988233	0.984236	1.01008e-08	198	1.99996e-06	5709
chr8_6732541-6733990	chr8:6722042:A:G	chr8	6722042	A	G	0.820988	0.093439	0.989322	-6.25983	33.7108	0.44404	0.000182	0.444117	95.2664	161	6	429	5	4	6722042	14.323	0	0.995058	0.980674	6.39432e-09	324	2.07176e-06	11224
chr8_92227281-92227720	chr8:92249501:T:C	chr8	92249501	T	C	0.320988	1.42995	0.984205	-5.47892	32.5652	0.616529	4e-06	0.510468	26.5346	271	6	288	5	5	92249501	14.6046	0	0.983419	0.964605	1.15262e-08	194	2.23608e-06	22001
chr8_74492431-74493350	chr8:74484745:G:A	chr8	74484745	G	A	0.364198	6.36115	0.999783	-5.52975	32.1273	0.57643	0.000794	0.49499	26.3009	79	6	221	4	4	74484745	13.9023	0	0.990379	0.993349	1.44391e-08	156	2.25249e-06	8145
chr8_74492431-74493350	chr8:74470552:C:T	chr8	74470552	C	T	0.08642	0.309119	0.997489	-5.22495	27.7245	0.381716	0.000697	0.544874	19.0675	7	6	221	5	4	74484745	12.355	0	0.990598	0.976777	1.39877e-07	156	2.18208e-05	22338
chr8_57062821-57063220	chr8:57062982:C:A	chr8	57062982	C	A	0.08642	0.309119	0.994052	-5.51718	32.5892	0.671279	9e-06	0.542893	23.0566	123	3	267	5	4	57062982	14.9009	0	0.991772	0.987398	1.13843e-08	201	2.28825e-06	38
chr8_66254211-66254300	chr8:66254287:A:G	chr8	66254287	A	G	0.228395	1.25198	0.995811	-6.30586	31.8181	0.687513	5e-05	0.615452	18.3824	98	1	204	5	4	66254287	14.7716	0	0.993468	0.993468	1.69306e-08	140	2.37028e-06	31
chr8_95842691-95843450	chr8:95839572:C:T	chr8	95839572	C	T	0.814815	0.81	0.983815	-5.74002	31.9676	0.653957	0.000441	0.476393	18.267	116	7	217	6	6	95839572	14.7375	0	0.994161	0.97172	1.56763e-08	153	2.39848e-06	3498
chr8_95842691-95843450	chr8:95824721:C:G	chr8	95824721	C	G	0.481481	2.05654	0.96322	-5.74002	29.0681	0.601962	0.000402	0.542951	21.1561	41	7	217	5	6	95839572	12.7815	0	0.99425	0.939215	6.98768e-08	153	1.06912e-05	18349
chr8_9229891-9231760	chr8:9216713:T:C	chr8	9216713	T	C	0.185185	0.026777	0.996015	-5.68206	33.0925	0.541343	0.000383	0.495414	98.953	78	10	378	5	4	9216713	13.8073	0	0.988932	0.987604	8.78755e-09	277	2.43415e-06	14113
chr8_9229891-9231760	chr8:9230770:G:T	chr8	9230770	G	T	0.080247	0.616594	0.998734	-3.28923	18.9256	0.460671	0.000361	0.520527	86.4507	167	10	378	5	4	9216713	7.01508	0	0.988863	0.985329	1.35918e-05	277	0.00376494	56
chr8_34769501-34770550	chr8:34780010:GCAA:G	chr8	34780010	GCAA	G	0.345679	4.50561	0.992242	-6.74432	30.8785	0.59966	0.001023	0.665865	23.2949	113	4	189	6	5	34780010	13.5772	0	0.994786	0.987479	2.74703e-08	91	2.4998e-06	9984
chr8_8935021-8937120	chr8:8940276:T:G	chr8	8940276	T	G	0.222222	1.65306	0.998368	-6.24589	32.7918	0.567182	0.000325	0.468721	24.9106	239	16	384	6	6	8944591	14.1519	0	0.984209	0.986798	1.02579e-08	244	2.50292e-06	4206
chr8_131842151-131842350	chr8:131842169:G:T	chr8	131842169	G	T	0.111111	0	0.999858	-5.47827	31.2024	0.681595	2.8e-05	0.572955	33.5394	54	1	143	6	5	131842169	14.2593	0	0.986801	0.986801	2.32484e-08	108	2.51082e-06	81
chr8_33564771-33567830	chr8:33567104:A:T	chr8	33567104	A	T	0.04321	0.165203	0.998164	-6.04449	31.754	0.555966	0.000935	0.49315	187.824	114	14	245	5	7	33567103	13.4667	0	0.986632	0.975221	1.74991e-08	147	2.57237e-06	804
chr8_33564771-33567830	chr8:33569289:TA:T	chr8	33569289	TA	T	0.475309	1.44771	0.990095	-3.3281	18.4745	0.479908	0.000887	0.510755	170.863	121	14	245	5	7	33567103	6.13951	0	0.98664	0.982544	1.72194e-05	147	0.00253125	2989
chr8_124751561-124752330	chr8:124752119:A:G	chr8	124752119	A	G	0.67284	0.027787	0.989137	-5.40564	32.3036	0.596754	0.001038	0.552366	22.158	170	6	298	5	6	124752119	14.3364	0	0.990419	0.989224	1.31871e-08	227	2.99347e-06	173
chr8_124751561-124752330	chr8:124762995:C:G	chr8	124762995	C	G	0.240741	0.0345	0.987605	-4.59255	27.3304	0.587172	0.001021	0.576521	22.295	236	6	298	6	6	124752119	11.7918	0	0.990634	0.975704	1.71498e-07	227	3.893e-05	11049
chr8_10272261-10272560	chr8:10272434:G:C	chr8	10272434	G	C	0.240741	0.0345	0.997755	-5.73682	32.5922	0.350074	1e-05	0.545212	19.3389	205	3	359	5	4	10272434	15.0797	0	0.992884	0.99368	1.13667e-08	266	3.02355e-06	24
chr8_32226711-32227880	chr8:32227386:G:A	chr8	32227386	G	A	0.135802	0.218587	0.997644	-5.35207	31.9149	0.416141	0.000277	0.476704	46.3741	126	6	276	5	4	32227386	14.0399	0	0.996893	0.990935	1.61073e-08	199	3.20536e-06	90
chr8_32226711-32227880	chr8:32251901:T:TG	chr8	32251901	T	TG	0.765432	0.113006	0.982385	-4.44106	26.0735	0.556189	0.00027	0.430141	46.3087	267	6	276	5	4	32227386	10.8048	0	0.996893	0.96618	3.28668e-07	199	6.54049e-05	24605
chr8_32226711-32227880	chr8:32216188:TTG:T	chr8	32216188	TTG	T	0.104938	0.01633	0.997437	-4.32162	22.2392	0.578737	0.000266	0.444568	70.4904	68	6	276	6	4	32227386	9.11364	0	0.99689	0.979999	2.40707e-06	199	0.000479008	11108
chr8_104351411-104352940	chr8:104355557:T:C	chr8	104355557	T	C	0.666667	0	0.993736	-5.90739	31.6426	0.41708	0.000388	0.444727	42.9622	122	3	264	6	3	104355557	13.7046	0	0.993386	0.987245	1.85317e-08	182	3.37276e-06	3381
chr8_18656591-18657080	chr8:18656776:T:C	chr8	18656776	T	C	0.407407	0.512526	0.996238	-5.45463	32.5575	0.390444	6e-06	0.421875	40.8461	178	4	413	5	6	18656776	14.6176	0	0.994536	0.996051	1.15716e-08	296	3.42518e-06	60
chr8_8294211-8295250	chr8:8293081:T:C	chr8	8293081	T	C	0.91358	0.309119	0.953064	-5.65494	31.4203	0.650653	0.000311	0.454499	25.8889	109	4	239	10	10	8293081	14.3023	0	0.98337	0.922332	2.07802e-08	165	3.42873e-06	1649
chr8_8294211-8295250	chr8:8294728:G:C	chr8	8294728	G	C	0.074074	6.3504	0.995691	-3.86196	18.6721	0.386866	0.000218	0.569296	26.3265	114	4	239	8	10	8293081	8.03166	0	0.981441	0.988648	1.55241e-05	165	0.00256148	2
chr8_126695061-126695990	chr8:126695579:G:T	chr8	126695579	G	T	0.364198	0.01511	0.990853	-5.30506	30.7294	0.574845	0.000625	0.560733	48.3764	83	2	167	4	11	126695579	13.183	0	0.992494	0.990987	2.96637e-08	116	3.44099e-06	53
chr8_130779941-130780120	chr8:130779973:C:T	chr8	130779973	C	T	0.561728	0.423174	0.999874	-5.75443	31.5341	0.634254	1.5e-05	0.536999	41.8719	187	2	332	7	5	130779973	14.2676	0	0.989808	0.995631	1.95966e-08	181	3.54699e-06	57
chr8_123058011-123058780	chr8:123065867:T:G	chr8	123065867	T	G	0.253086	0.227645	0.982664	-5.32621	30.6917	0.582911	0.000707	0.539321	54.1082	99	2	156	7	8	123065867	13.1863	0	0.961944	0.969878	3.02456e-08	131	3.96218e-06	7471
chr8_123058011-123058780	chr8:123051852:A:G	chr8	123051852	A	G	0.864198	0.229653	0.950089	-3.26625	18.8843	0.418157	0.000546	0.577327	48.1551	60	2	156	10	8	123065867	7.59364	0	0.960061	0.915704	1.38893e-05	131	0.0018195	6544
chr8_142699521-142700130	chr8:142675991:G:A	chr8	142675991	G	A	0.5	3.5679	0.997392	-6.22187	30.1163	0.427502	0.000306	0.547423	33.4137	8	6	183	4	4	142675991	12.9607	0	0.993591	0.990052	4.06906e-08	99	4.02837e-06	23835
chr8_52982651-52983130	chr8:52976888:C:T	chr8	52976888	C	T	0.061728	10.5283	0.99785	-6.13349	31.9771	0.7249	3e-06	0.636069	10.7744	160	6	367	5	4	52976888	14.7825	0	0.985644	0.975895	1.56004e-08	262	4.0873e-06	6002
chr8_36949911-36951090	chr8:36950729:G:T	chr8	36950729	G	T	0.438272	4.01797	0.996309	-5.98659	29.917	0.423876	0.000264	0.514945	22.5683	79	5	153	4	5	36950729	12.8252	0	0.996644	0.995417	4.50933e-08	91	4.10349e-06	229
chr8_40684041-40685940	chr8:40693419:C:T	chr8	40693419	C	T	0.283951	1.82068	0.991958	-5.72892	30.6282	0.553033	0.000196	0.471853	76.9395	99	8	179	6	4	40693419	12.7979	0	0.992358	0.98674	3.12522e-08	133	4.15655e-06	8429
chr8_12900801-12901020	chr8:12900895:A:G	chr8	12900895	A	G	0.839506	2.96042	0.986944	-5.51798	30.9632	0.698263	3e-05	0.646729	40.4205	140	1	266	6	5	12900895	14.6666	0	0.979935	0.979935	2.62961e-08	168	4.41775e-06	15
chr8_8209791-8210700	chr8:8232189:C:G	chr8	8232189	C	G	0.567901	3.08101	0.866886	-4.87512	24.1552	0.237623	0.01	0.5	2.23667	6	0	15	12	4	8232189	11.2615	0		0.802058	8.88768e-07	5	4.44384e-06	21943
chr8_136789451-136789840	chr8:136795567:G:A	chr8	136795567	G	A	0.111111	0	0.999424	-6.1423	30.7929	0.329183	4e-06	0.513948	47.1545	176	3	272	6	4	136795567	14.3278	0	0.978231	0.982721	2.87082e-08	161	4.62202e-06	5921
chr8_132402001-132402570	chr8:132403229:G:A	chr8	132403229	G	A	0.487654	0.107614	0.995127	-5.76399	30.8201	0.623111	0.001283	0.547728	19.0009	119	3	238	7	5	132403229	13.9125	0	0.99144	0.990444	2.83092e-08	164	4.64271e-06	943
chr8_19890581-19891680	chr8:19894049:C:G	chr8	19894049	C	G	0.37037	0.280277	0.996753	-5.20576	31.4097	0.44208	0.001362	0.485618	72.1753	144	8	298	4	4	19894049	13.4028	0	0.994811	0.991243	2.0894e-08	235	4.91008e-06	2919
chr8_59782211-59782440	chr8:59782341:C:A	chr8	59782341	C	A	0.740741	2.18617	0.99993	-6.05631	30.458	0.668481	2.8e-05	0.673452	15.8539	117	1	251	5	4	59782341	14.1409	0	0.994267	0.994267	3.41181e-08	155	5.2883e-06	15
chr8_28258601-28259380	chr8:28259135:G:A	chr8	28259135	G	A	0.024691	0.051915	0.96747	-5.2847	30.4118	0.230838	0.000167	0.570526	29.981	115	3	236	11	5	28259135	15.0994	0	0.910417	0.95809	3.49405e-08	164	5.73024e-06	145
chr8_73356341-73357140	chr8:73344600:C:T	chr8	73344600	C	T	0.037037	0.119822	0.997701	-5.073	30.4909	0.639601	0.001064	0.507124	37.1367	63	5	252	6	3	73344600	13.661	0	0.992978	0.939139	3.35429e-08	177	5.9371e-06	12140
chr8_73356341-73357140	chr8:73354848:G:A	chr8	73354848	G	A	0.246914	0.001361	0.998378	-4.61957	25.9867	0.579375	0.001161	0.482862	24.9065	120	5	252	5	3	73344600	11.0395	0	0.992998	0.989424	3.43773e-07	177	6.08479e-05	1892
chr8_25288191-25288580	chr8:25272432:T:C	chr8	25272432	T	C	0.530864	7.58439	0.999947	-5.15669	29.8021	0.588882	2e-05	0.449898	34.1236	36	2	214	4	4	25272432	13.0554	0	0.995179	0.993938	4.78464e-08	127	6.07649e-06	15954
chr8_61806671-61807070	chr8:61806946:C:A	chr8	61806946	C	A	0.08642	0.309119	0.999819	-5.08312	30.6117	0.274849	0.001936	0.371947	28.7963	134	4	262	7	4	61806946	14.7204	0	0.964587	0.981463	3.15194e-08	195	6.14629e-06	76
chr8_23950761-23951710	chr8:23950279:C:G	chr8	23950279	C	G	0.08642	0.309119	0.99796	-5.09145	30.2289	0.409654	0.000325	0.490297	64.3757	104	7	211	5	3	23950279	13.2325	0	0.987463	0.978179	3.83946e-08	167	6.4119e-06	957
chr8_24726741-24727960	chr8:24703362:C:G	chr8	24703362	C	G	0.037037	7.66864	0.992403	-4.97918	30.5474	0.332203	0.000403	0.406188	25.6075	6	11	322	8	5	24703362	14.0811	0	0.96613	0.952335	3.2581e-08	201	6.54879e-06	23988
chr8_12014541-12015730	chr8:11997108:C:G	chr8	11997108	C	G	0.074074	0.81	0.994891	-5.80877	30.1853	0.402665	0.001265	0.501976	60.8941	51	8	357	7	4	12011372	13.3045	0	0.963319	0.975551	3.92665e-08	179	7.0287e-06	18028
chr8_12014541-12015730	chr8:12009353:C:T	chr8	12009353	C	T	0.030864	0.082153	0.979284	-3.68741	18.9713	0.302091	0.0013	0.489899	51.4584	119	8	357	24	4	12011372	8.67323	0	0.964187	0.852744	1.327e-05	179	0.00237532	5783
chr8_23330921-23331250	chr8:23330972:G:A	chr8	23330972	G	A	0.030864	0.082153	0.991584	-6.31875	31.1247	0.706631	0.001111	0.51816	28.6112	244	3	467	6	4	23330972	14.3634	0	0.98051	0.966021	2.41967e-08	302	7.3074e-06	114
chr8_118615621-118615890	chr8:118606522:G:A	chr8	118606522	G	A	0.759259	4.03761	0.999926	-5.38976	29.5244	0.373661	1.1e-05	0.457358	28.4228	58	3	180	5	5	118606522	13.1852	0	0.990638	0.991403	5.52169e-08	141	7.78558e-06	9234
chr8_66445291-66446900	chr8:66446459:A:G	chr8	66446459	A	G	0.302469	0.096384	0.999735	-5.06622	29.656	0.542539	0.001437	0.53917	129.069	111	5	216	5	8	66446459	12.1077	0	0.994554	0.995425	5.15919e-08	155	7.99675e-06	363
chr8_104428151-104429020	chr8:104410993:C:T	chr8	104410993	C	T	0.734568	2.37932	0.999683	-5.59947	28.9738	0.426484	0.000485	0.49796	44.3092	28	9	169	5	6	104410993	12.3661	0	0.992546	0.988168	7.33628e-08	111	8.14327e-06	17593
chr8_104428151-104429020	chr8:104417623:TC:T	chr8	104417623	TC	T	0.228395	1.25198	0.998536	-5.43087	27.7899	0.43102	0.000498	0.475475	36.7999	56	9	169	6	6	104410993	11.8223	0	0.992509	0.990257	1.35231e-07	111	1.50106e-05	10963
chr8_122837411-122838650	chr8:122837781:A:T	chr8	122837781	A	T	0.450617	0.485507	0.976902	-4.97474	29.5249	0.544332	0.000462	0.552793	108.826	93	4	192	4	4	122837781	12.1722	0	0.948456	0.956274	5.52021e-08	151	8.33552e-06	249
chr8_62626011-62626830	chr8:62624931:C:T	chr8	62624931	C	T	0.524691	0.574075	0.996379	-6.1845	29.4311	0.426127	5e-06	0.409182	42.8079	127	6	232	5	7	62624931	12.6002	0	0.994031	0.992838	5.79395e-08	145	8.40122e-06	1489
chr8_51620301-51620960	chr8:51620414:C:T	chr8	51620414	C	T	0.401235	0.231406	0.997932	-5.36702	29.661	0.37999	2.5e-05	0.469385	40.0439	112	1	246	4	3	51620414	13.2789	0	0.995188	0.995188	5.1459e-08	173	8.90241e-06	216
chr8_8224261-8224800	chr8:8240516:T:C	chr8	8240516	T	C	0.592593	0.512526	0.894961	-5.02186	26.4959	0.227571	0.01	0.5	2.38372	48	0	77	12	4	8240516	12.3955	0		0.828844	2.64096e-07	34	8.97926e-06	15986
chr8_136797821-136798410	chr8:136798387:A:G	chr8	136798387	A	G	0.111111	0	0.999424	-5.26218	29.5008	0.322687	0.000376	0.506311	33.1074	139	4	273	18	9	136798387	13.9352	0	0.962502	0.983437	5.58935e-08	164	9.16653e-06	271
chr8_31649901-31650100	chr8:31645710:G:A	chr8	31645710	G	A	0.148148	1.15796	0.99989	-5.10383	29.4302	0.339231	0.001257	0.612509	19.9809	100	2	216	6	4	31645710	13.6178	0	0.99369	0.986392	5.79668e-08	166	9.62249e-06	4290
chr8_124271531-124272250	chr8:124260963:C:G	chr8	124260963	C	G	0.308642	1.4144	0.979228	-5.49059	29.0745	0.580413	0.000907	0.527129	38.1024	96	4	275	6	6	124260963	12.5599	0	0.986945	0.962674	6.96469e-08	149	1.03774e-05	10927
chr8_126764551-126765660	chr8:126764343:G:A	chr8	126764343	G	A	0.104938	1.11339	0.997124	-5.01822	28.8842	0.582326	0.00011	0.512581	67.2149	84	5	194	5	4	126764343	12.3597	0	0.971072	0.97789	7.68384e-08	140	1.07574e-05	763
chr8_126764551-126765660	chr8:126783725:G:A	chr8	126783725	G	A	0.04321	0.165203	0.993157	-3.3535	18.6159	0.411314	9.6e-05	0.550316	47.7013	171	5	194	7	4	126764343	7.68866	0	0.964859	0.952556	1.59879e-05	140	0.00223831	18619
chr8_67307221-67308060	chr8:67312709:T:C	chr8	67312709	T	C	0.240741	1.06094	0.997182	-5.30863	27.4661	0.373072	4e-05	0.417763	48.0196	70	1	120	5	5	67312709	12.3608	0	0.991699	0.988663	1.59871e-07	68	1.08712e-05	5069
chr8_21756411-21757340	chr8:21757132:G:A	chr8	21757132	G	A	0.04321	0.165203	0.990073	-4.66082	29.0019	0.306215	0.000572	0.493102	10.7108	120	7	302	6	6	21757132	13.5265	0	0.956028	0.911428	7.23063e-08	157	1.13521e-05	256
chr8_22784201-22786620	chr8:22786165:C:T	chr8	22786165	C	T	0.012346	0.012656	0.99375	-6.00969	28.9862	0.262754	0.000132	0.473998	54.1561	105	8	222	8	5	22786165	13.9146	0	0.990567	0.922726	7.28962e-08	156	1.13718e-05	755
chr8_86011951-86012080	chr8:86012060:G:A	chr8	86012060	G	A	0.567901	0.924464	0.99508	-5.92571	28.4152	0.318801	4.2e-05	0.421229	18.3621	82	2	184	5	4	86012060	13.2218	0	0.991431	0.989658	9.78934e-08	119	1.16493e-05	44
chr8_30659811-30660610	chr8:30660105:G:A	chr8	30660105	G	A	0.975309	0.051915	0.934536	-5.40592	28.4202	0.705648	0.00027	0.524636	43.7884	86	3	177	8	8	30660105	13.4386	0	0.994246	0.935828	9.76435e-08	127	1.24007e-05	105
chr8_108139691-108140420	chr8:108146524:C:T	chr8	108146524	C	T	0.160494	0.005079	0.997491	-5.41277	28.7962	0.340105	8.8e-05	0.408862	31.7293	157	1	227	7	7	108157207	13.2628	0	0.983488	0.986271	8.04108e-08	157	1.26245e-05	6468
chr8_55219131-55219450	chr8:55219259:A:C	chr8	55219259	A	C	0.685185	0.000205	0.99994	-5.73057	29.1531	0.696973	0.000663	0.592648	8.98926	121	1	242	5	4	55219259	13.6591	0	0.990671	0.990671	6.6878e-08	189	1.26399e-05	31
chr8_12361931-12362680	chr8:12342321:A:G	chr8	12342321	A	G	0.567901	1.69647	0.87706	-4.95484	21.7107	0.660589	0.01	0.5	5.69641	6	0	14	10	10	12338528	9.63108	0		0.801787	3.17025e-06	4	1.2681e-05	19985
chr8_89901751-89903570	chr8:89902720:G:T	chr8	89902720	G	T	0.024691	0.051915	0.999388	-6.24115	28.7522	0.568788	0.001233	0.470158	156.19	119	14	221	5	9	89902720	12.1901	0	0.986	0.959019	8.22561e-08	158	1.29965e-05	60
chr8_89901751-89903570	chr8:89879040:G:A	chr8	89879040	G	A	0.104938	1.11339	0.976577	-4.38871	19.9499	0.462181	0.001203	0.479179	121.548	11	14	221	5	9	89902720	7.49019	0	0.986004	0.950165	7.94994e-06	158	0.00125609	23620
chr8_81050501-81051350	chr8:81051583:T:C	chr8	81051583	T	C	0.148148	0.03828	0.981055	-4.92924	28.7354	0.402426	0.000249	0.466949	70.2475	116	6	226	6	3	81051583	12.6527	0	0.978744	0.965896	8.29737e-08	158	1.31098e-05	657
chr8_81050501-81051350	chr8:81050697:A:C	chr8	81050697	A	C	0.32716	2.82568	0.99174	-4.5185	21.3863	0.445509	0.000298	0.424304	75.2441	109	6	226	6	3	81051583	8.45748	0	0.978622	0.965534	3.75451e-06	158	0.000593213	229
chr8_5676521-5677220	chr8:5677542:C:T	chr8	5677542	C	T	0.716049	0.065727	0.995244	-4.71173	30.4435	0.428159	0.000126	0.499904	34.3001	281	12	565	9	10	5677542	13.0715	0	0.994084	0.989585	3.4373e-08	407	1.39898e-05	672
chr8_124775351-124776950	chr8:124752783:A:T	chr8	124752783	A	T	0.024691	0.051915	0.998113	-4.72391	29.0735	0.438083	0.00016	0.517804	117.795	21	12	271	7	6	124752783	12.2715	0	0.983994	0.933302	6.9682e-08	201	1.40061e-05	23367
chr8_106606901-106608020	chr8:106622798:A:G	chr8	106622798	A	G	0.246914	0.001361	0.999929	-5.16982	27.529	0.380185	0.001682	0.395163	17.9728	140	4	168	5	7	106622798	12.2558	0	0.982788	0.989342	1.54756e-07	93	1.43923e-05	15338
chr8_25007091-25008330	chr8:25007987:T:C	chr8	25007987	T	C	0.314815	1.03205	0.988427	-5.10196	27.9239	0.546648	0.000742	0.470233	75.0295	83	8	191	6	5	25008023	11.4357	0	0.974891	0.963025	1.26182e-07	118	1.48895e-05	277
chr8_5200481-5200790	chr8:5200749:C:A	chr8	5200749	C	A	0.469136	0.273797	0.960713	-4.90526	29.9113	0.611968	0.000363	0.392159	13.6401	278	5	550	62	29	5200698	13.7005	0	0.824602	0.924331	4.52275e-08	337	1.52417e-05	113
chr8_63038141-63039970	chr8:63039192:G:T	chr8	63039192	G	T	0.160494	0.802686	0.997174	-5.20253	28.2435	0.472728	0.001009	0.491744	192.748	121	9	237	4	4	63039192	11.0878	0	0.995715	0.991801	1.06973e-07	153	1.63669e-05	136
chr8_63038141-63039970	chr8:63040286:A:C	chr8	63040286	A	C	0.493827	0.012046	0.996242	-4.40207	23.1587	0.481447	0.001017	0.489148	198.115	125	9	237	4	4	63039192	8.25404	0	0.995714	0.992197	1.49163e-06	153	0.00022822	1230
chr8_97771071-97771220	chr8:97771852:A:G	chr8	97771852	A	G	0.722222	0.172544	0.999904	-5.08068	28.3845	0.703632	0.01	0.5	19.373	134	0	250	5	5	97771852	13.4561	0		0.991131	9.94595e-08	183	1.82011e-05	706
chr8_24767781-24769120	chr8:24767818:A:G	chr8	24767818	A	G	0.104938	6.2186	0.999391	-5.19301	28.7198	0.370513	0.000314	0.422735	33.9277	142	9	303	13	10	24767818	12.9327	0	0.986187	0.989088	8.36448e-08	224	1.87364e-05	632
chr8_18844491-18845560	chr8:18844908:C:T	chr8	18844908	C	T	0.012346	0.012656	0.998781	-5.98257	28.6617	0.229915	0.00018	0.429149	25.6701	162	6	335	7	12	18844908	14.0076	0	0.986836	0.921585	8.61933e-08	218	1.87901e-05	118
chr8_18844491-18845560	chr8:18847407:A:G	chr8	18847407	A	G	0.487654	1.48225	0.999949	-4.14073	20.2185	0.442018	0.000177	0.461487	44.8744	173	6	335	7	12	18844908	8.03021	0	0.985725	0.992929	6.90831e-06	218	0.00150601	2381
chr8_124044401-124045300	chr8:124038416:C:T	chr8	124038416	C	T	0.734568	0.543103	0.997545	-5.20071	27.6205	0.571829	0.001154	0.568707	51.7916	102	2	204	5	4	124038416	11.7293	0	0.988826	0.990946	1.47606e-07	129	1.90412e-05	6434
chr8_486451-487310	chr8:487603:T:C	chr8	487603	T	C	0.314815	2.43241	0.99572	-4.61221	29.1362	0.395237	2e-06	0.531039	26.4387	199	9	362	6	3	487603	12.8743	0	0.980623	0.987875	6.74658e-08	286	1.92952e-05	723
chr8_6076661-6076990	chr8:6089426:A:C	chr8	6089426	A	C	0.209877	0.920753	0.99802	-6.00196	29.98	0.365937	2e-05	0.472459	49.0477	441	2	619	7	6	6089426	13.6168	0	0.985512	0.990036	4.36537e-08	448	1.95568e-05	12600
chr8_124090221-124090530	chr8:124066160:T:C	chr8	124066160	T	C	0.716049	0.065727	0.984934	-5.26144	26.8982	0.372929	1.7e-05	0.41232	24.4288	1	2	169	6	6	124066109	11.9636	0	0.981036	0.970672	2.14457e-07	92	1.973e-05	24216
chr8_26858471-26858820	chr8:26858688:C:T	chr8	26858688	C	T	0.592593	0.512526	0.999947	-4.58734	28.4929	0.64347	3.3e-05	0.561883	19.1407	148	1	275	4	3	26858688	12.9598	0	0.994665	0.994665	9.40423e-08	211	1.98429e-05	42
chr8_67720941-67721380	chr8:67724469:A:G	chr8	67724469	A	G	0.654321	0.4211	0.999862	-4.55799	28.161	0.640104	0.000529	0.495963	13.6687	124	6	253	4	4	67724469	12.7737	0	0.983129	0.992059	1.11631e-07	178	1.98703e-05	3309
chr8_51569981-51570290	chr8:51560001:A:G	chr8	51560001	A	G	0.425926	0.592878	0.998423	-5.79036	28.9064	0.339474	0.002974	0.349474	19.0239	147	2	384	4	6	51557123	13.3179	0	0.992639	0.991292	7.59596e-08	268	2.03572e-05	10135
chr8_95430461-95431950	chr8:95431651:G:A	chr8	95431651	G	A	0.314815	0.000205	0.991176	-4.77478	28.5884	0.433555	0.000446	0.508793	32.6585	125	7	310	5	6	95431651	12.1902	0	0.991774	0.989113	8.95171e-08	230	2.05889e-05	445
chr8_95430461-95431950	chr8:95424728:A:G	chr8	95424728	A	G	0.080247	0.518668	0.999806	-3.28584	18.2472	0.401787	0.000452	0.501475	29.2125	90	7	310	6	6	95431651	7.69023	0	0.991541	0.975007	1.9401e-05	230	0.00446223	6478
chr8_130440741-130445120	chr8:130446457:G:A	chr8	130446457	G	A	0.104938	0.01633	0.998936	-5.25974	28.4906	0.451669	0.000667	0.489179	129.336	156	22	292	5	5	130437622	11.8846	0	0.990041	0.979192	9.41565e-08	219	2.06203e-05	3527
chr8_100212781-100213760	chr8:100212652:T:C	chr8	100212652	T	C	0.716049	0.699869	0.995099	-5.67066	27.3904	0.454723	0.000386	0.493116	71.1721	95	8	199	5	4	100212652	11.0746	0	0.977409	0.989371	1.66253e-07	129	2.14466e-05	618
chr8_4639741-4640560	chr8:4640270:G:A	chr8	4640270	G	A	0.092593	0.843399	0.99954	-4.53464	29.3246	0.372765	2e-06	0.473337	72.8998	234	4	477	5	3	4640270	13.2838	0	0.919331	0.986735	6.12127e-08	373	2.28323e-05	120
chr8_30215531-30216360	chr8:30215987:G:A	chr8	30215987	G	A	0.154321	0.003653	0.995685	-5.27565	27.6027	0.357081	5e-06	0.440882	28.5714	107	2	244	5	4	30215987	12.5506	0	0.991656	0.991652	1.48972e-07	154	2.29417e-05	41
chr8_104293851-104294390	chr8:104294144:T:C	chr8	104294144	T	C	0.061728	0.350589	0.999646	-6.07497	28.3578	0.297265	0.000325	0.445189	38.2066	154	6	326	8	5	104294144	13.459	0	0.994581	0.97727	1.0084e-07	237	2.3899e-05	24
chr8_69265861-69267650	chr8:69266246:G:A	chr8	69266246	G	A	0.04321	5.20345	0.939294	-5.25301	27.0183	0.297404	0.000783	0.153182	28.8291	96	5	194	9	4	69266246	12.7514	0	0.93403	0.92872	2.01534e-07	120	2.4184e-05	510
chr8_6134581-6134990	chr8:6134625:G:C	chr8	6134625	G	C	0.574074	0.351967	0.992845	-4.41709	28.8954	0.62613	1.4e-05	0.534977	25.3465	243	2	501	4	5	6134625	13.0327	0	0.99393	0.9905	7.63957e-08	333	2.54398e-05	161
chr8_6134581-6134990	chr8:6137618:C:A	chr8	6137618	C	A	0.932099	0.42985	0.964418	-3.66473	22.7717	0.729269	1e-05	0.627429	19.1163	267	2	501	11	5	6134625	10.9455	0	0.993818	0.928343	1.82435e-06	333	0.000607508	2832
chr8_124196761-124198160	chr8:124201696:C:T	chr8	124201696	C	T	0.04321	5.20345	0.995658	-5.45524	27.9484	0.342493	0.000148	0.568651	23.4117	113	5	277	6	4	124204468	12.8062	0	0.991979	0.961881	1.24591e-07	206	2.56657e-05	4236
chr8_121671731-121671810	chr8:121680340:G:A	chr8	121680340	G	A	0.746914	0.227645	0.99993	-4.92945	27.963	0.705965	6.5e-05	0.654027	24.7784	179	1	306	5	5	121680340	13.2342	0	0.98778	0.990909	1.23655e-07	209	2.5844e-05	8570
chr8_141543821-141545350	chr8:141534348:C:T	chr8	141534348	C	T	0.401235	0.231406	0.996097	-4.48037	28.6582	0.605728	3e-06	0.411562	12.0659	92	6	414	5	8	141534348	12.5801	0	0.987673	0.991157	8.63478e-08	301	2.59907e-05	10238
chr8_141543821-141545350	chr8:141529616:A:G	chr8	141529616	A	G	0.179012	1.12722	0.912195	-4.14607	24.1545	0.367285	3e-06	0.424182	10.0032	67	6	414	10	8	141534348	10.7041	0	0.987522	0.846349	8.8906e-07	301	0.000267607	14970
chr8_122498581-122499530	chr8:122490134:A:G	chr8	122490134	A	G	0.012346	0.012656	0.952467	-5.06814	27.8855	0.263849	9.2e-05	0.499817	27.6331	66	16	286	10	7	122473877	13.2916	0	0.984302	0.870381	1.28709e-07	202	2.59993e-05	8922
chr8_18854151-18855320	chr8:18855700:A:AAAC	chr8	18855700	A	AAAC	0.845679	0.003653	0.984382	-4.59174	27.841	0.607687	3e-06	0.502794	42.5154	168	8	307	7	4	18855700	12.3089	0	0.99255	0.968065	1.31705e-07	207	2.72629e-05	964
chr8_17783491-17783630	chr8:17769617:G:C	chr8	17769617	G	C	0.728395	0.000192	0.986268	-4.7566	28.4878	0.688014	2.4e-05	0.332269	27.2969	99	3	426	5	6	17769617	13.3026	0	0.991194	0.97375	9.42907e-08	305	2.87587e-05	13943
chr8_65643551-65645710	chr8:65656187:ACT:A	chr8	65656187	ACT	A	0.104938	0.01633	0.998225	-5.0787	27.1267	0.527635	0.000282	0.494405	214.121	193	16	260	5	9	65656187	10.6286	0	0.995021	0.980713	1.90544e-07	152	2.89627e-05	11557
chr8_19080961-19081350	chr8:19081091:T:C	chr8	19081091	T	C	0.45679	3.05176	0.999606	-4.4358	28.5764	0.386806	2.3e-05	0.450114	53.3466	225	1	407	4	4	19081091	12.652	0	0.994122	0.994122	9.00754e-08	327	2.94547e-05	65
chr8_58523491-58523750	chr8:58543825:G:A	chr8	58543825	G	A	0.154321	0.6256	0.999426	-5.21681	26.5374	0.294652	1.4e-05	0.34627	12.6511	175	2	193	9	4	58543825	12.5204	0	0.982915	0.981534	2.58487e-07	114	2.94675e-05	20205
chr8_130195431-130197250	chr8:130202001:T:C	chr8	130202001	T	C	0.314815	0.000205	0.997703	-4.74463	26.5012	0.424132	1.1e-05	0.399681	69.6831	103	5	161	5	7	130202001	11.2891	0	0.990936	0.991235	2.63372e-07	114	3.00244e-05	5661
chr8_143070831-143071320	chr8:143054030:A:G	chr8	143054030	A	G	0.82716	0.203364	0.999905	-4.86739	26.8376	0.649177	7e-06	0.527897	11.0244	49	4	262	5	3	143048344	12.1705	0	0.994771	0.986918	2.21295e-07	136	3.00962e-05	17046
chr8_86507741-86509470	chr8:86508665:C:A	chr8	86508665	C	A	0.493827	0.307213	0.999949	-5.80455	25.9884	0.468557	0.001508	0.451192	190.151	105	5	197	5	5	86508665	10.0428	0	0.977008	0.996234	3.43483e-07	88	3.02265e-05	59
chr8_130392771-130392950	chr8:130394176:C:T	chr8	130394176	C	T	0.104938	0.01633	0.996399	-5.07881	27.764	0.274086	6e-06	0.383351	27.4559	145	7	328	9	7	130394176	13.2254	0	0.984527	0.97343	1.37053e-07	226	3.0974e-05	1316
chr8_130392771-130392950	chr8:130375002:T:G	chr8	130375002	T	G	0.203704	0.061186	0.999918	-4.21311	21.1294	0.347016	8e-06	0.319776	28.7969	24	7	328	6	7	130394176	9.55932	0	0.983933	0.987169	4.29284e-06	226	0.000970181	17858
chr8_101392081-101395970	chr8:101393147:A:G	chr8	101393147	A	G	0.049383	0.218587	0.999561	-5.8007	27.5739	0.580037	0.000701	0.452774	71.7376	96	10	291	5	8	101393147	11.667	0	0.96754	0.97796	1.51205e-07	206	3.11482e-05	879
chr8_101392081-101395970	chr8:101392698:A:G	chr8	101392698	A	G	0.123457	0.617663	0.998519	-5.20337	24.1697	0.434751	0.000551	0.519066	55.0282	95	10	291	6	8	101393147	9.99288	0	0.967533	0.941627	8.82109e-07	206	0.000181714	1328
chr8_143553091-143554060	chr8:143549172:C:T	chr8	143549172	C	T	0.12963	0.395867	0.999116	-4.81041	27.6051	0.286246	2.5e-05	0.449672	26.4353	135	1	312	7	4	143547693	13.1395	0	0.912524	0.984818	1.48785e-07	225	3.34765e-05	4404
chr8_11762061-11762820	chr8:11744001:A:C	chr8	11744001	A	C	0.018519	0.028836	0.910006	-5.15061	28.1231	0.687395	0.000402	0.501139	59.1759	39	8	395	9	3	11744001	12.7429	0	0.992329	0.886775	1.13838e-07	307	3.49482e-05	18439
chr8_11762061-11762820	chr8:11753844:T:C	chr8	11753844	T	C	0.04321	0.165203	0.999648	-3.85691	20.0003	0.633298	0.000409	0.496539	45.7953	108	8	395	5	3	11744001	8.60765	0	0.992322	0.956591	7.74303e-06	307	0.00237711	8596
chr8_135584131-135584680	chr8:135584189:T:G	chr8	135584189	T	G	0.04321	0.165203	0.996278	-4.95202	26.0574	0.272665	1.9e-05	0.453705	44.1422	69	1	161	7	3	135584189	12.5057	0	0.970683	0.970683	3.31419e-07	110	3.6456e-05	217
chr8_20350091-20350310	chr8:20350272:T:G	chr8	20350272	T	G	0.080247	0.518668	0.998144	-4.48052	26.8887	0.664488	1.2e-05	0.623769	36.9367	111	2	265	5	4	20350272	12.1152	0	0.984489	0.985274	2.15512e-07	170	3.66371e-05	72
chr8_73438101-73438370	chr8:73437282:C:T	chr8	73437282	C	T	0.320988	0.031055	0.998676	-4.31067	26.898	0.352156	5.1e-05	0.381748	31.09	118	1	228	5	4	73437282	12.2485	0	0.985	0.991143	2.14484e-07	175	3.75347e-05	954
chr8_138900701-138901530	chr8:138880962:C:T	chr8	138880962	C	T	0.030864	0.082153	0.999101	-4.25005	27.1572	0.679059	1.4e-05	0.477136	55.3792	25	3	300	7	4	138880962	12.2739	0	0.970293	0.952278	1.87569e-07	201	3.77014e-05	20154
chr8_1061861-1062360	chr8:1071986:G:T	chr8	1071986	G	T	0.308642	0.79847	0.99625	-4.95953	27.2888	0.359466	0.000101	0.327709	30.3052	197	1	319	5	5	1071986	12.4144	0	0.979662	0.990128	1.75227e-07	217	3.80243e-05	9876
chr8_138764151-138764310	chr8:138766802:T:C	chr8	138766802	T	C	0.654321	0.024864	0.905983	-4.46517	27.1857	0.682584	6.6e-05	0.701631	22.6402	179	1	314	7	6	138766802	12.6471	0	0.910201	0.837296	1.84821e-07	214	3.95517e-05	2572
chr8_120970751-120971560	chr8:120971828:A:G	chr8	120971828	A	G	0.32716	1.81599	0.999943	-4.47502	26.3809	0.556093	3e-06	0.494092	63.5402	124	4	239	4	4	120971828	10.8618	0	0.990969	0.989863	2.80293e-07	142	3.98016e-05	672
chr8_57142511-57143550	chr8:57142198:G:T	chr8	57142198	G	T	0.148148	1.15796	0.991708	-4.4351	26.4189	0.36189	0.00225	0.369082	14.4668	129	12	268	6	4	57142198	11.9293	0	0.974973	0.984284	2.74838e-07	145	3.98515e-05	832
chr8_28185311-28186040	chr8:28170493:G:T	chr8	28170493	G	T	0.240741	0.629834	0.992288	-4.34931	26.7365	0.385084	9e-06	0.570459	33.44	51	3	249	5	5	28170493	11.8638	0	0.982216	0.986226	2.33174e-07	176	4.10386e-05	15183
chr8_28185311-28186040	chr8:28171165:G:C	chr8	28171165	G	C	0.234568	0.113006	0.997749	-4.34931	23.0035	0.587249	1e-05	0.542418	38.3844	54	3	249	5	5	28170493	9.66266	0	0.982351	0.989471	1.61709e-06	176	0.000284607	14511
chr8_23498121-23498520	chr8:23484688:C:A	chr8	23484688	C	A	0.234568	0.113006	0.983798	-4.91396	26.6892	0.621277	1.4e-05	0.522977	26.5803	57	3	236	6	5	23484688	11.7917	0	0.988469	0.969717	2.38959e-07	177	4.22957e-05	13632
chr8_23498121-23498520	chr8:23498248:G:A	chr8	23498248	G	A	0.197531	0.346287	0.997788	-3.1627	17.4625	0.386837	1e-05	0.610175	17.2465	129	3	236	7	5	23484688	7.47964	0	0.986621	0.98169	2.93032e-05	177	0.00518667	72
chr8_53481181-53482060	chr8:53481750:G:T	chr8	53481750	G	T	0.024691	0.051915	0.891778	-4.3545	26.9388	0.225569	0.000649	0.390848	24.9074	167	7	321	11	6	53481750	13.1361	0	0.943486	0.841221	2.10003e-07	204	4.28406e-05	130
chr8_118134051-118135030	chr8:118115981:C:T	chr8	118115981	C	T	0.197531	0.346287	0.995414	-4.58844	26.0036	0.563756	3e-06	0.558393	56.3079	27	3	176	5	7	118115981	10.8321	0	0.992544	0.988416	3.4078e-07	129	4.39606e-05	18559
chr8_118134051-118135030	chr8:118128198:A:G	chr8	118128198	A	G	0.475309	0.574075	0.999949	-4.09298	21.2044	0.448918	3e-06	0.573959	49.3887	59	3	176	4	7	118115981	8.37605	0	0.992556	0.992688	4.12807e-06	129	0.000532521	6342
chr8_81372601-81374110	chr8:81372894:G:T	chr8	81372894	G	T	0.154321	2.69727	0.997881	-4.44152	26.4068	0.570535	0.000472	0.523061	63.1626	115	13	223	7	7	81372894	11.1308	0	0.969389	0.925676	2.76569e-07	160	4.4251e-05	462
chr8_2727461-2728530	chr8:2728156:C:T	chr8	2728156	C	T	0.345679	0.4211	0.933575	-4.35066	27.5922	0.346668	0.001528	0.499771	4.96522	225	12	458	11	7	2728156	12.3792	0	0.954599	0.862277	1.49784e-07	301	4.5085e-05	160
chr8_20182671-20183960	chr8:20167772:C:T	chr8	20167772	C	T	0.228395	0.238566	0.994143	-4.67478	26.7706	0.548236	6e-06	0.505339	96.1768	87	9	304	15	9	20167772	11.0515	0	0.990538	0.988763	2.29099e-07	198	4.53616e-05	15544
chr8_28198971-28199420	chr8:28199450:G:T	chr8	28199450	G	T	0.234568	0.113006	0.99585	-4.50128	26.4977	0.620133	0.002912	0.461242	28.4869	115	2	239	5	6	28197708	11.6948	0	0.992562	0.989351	2.6385e-07	177	4.67014e-05	254
chr8_17662931-17663660	chr8:17674007:G:C	chr8	17674007	G	C	0.117284	0.015021	0.99957	-4.63558	27.7468	0.592196	0.00043	0.496807	49.2868	317	7	490	5	4	17674007	12.0212	0	0.995547	0.981637	1.38277e-07	343	4.74291e-05	10711
chr8_17662931-17663660	chr8:17668511:C:A	chr8	17668511	C	A	0.592593	0.065373	0.994656	-4.17132	23.3145	0.432156	0.000386	0.53132	46.0929	253	7	490	6	4	17674007	9.66031	0	0.99543	0.989795	1.37558e-06	343	0.000471822	5215
chr8_34906661-34908120	chr8:34889774:G:A	chr8	34889774	G	A	0.166667	1.96	0.999591	-4.22516	27.0861	0.398686	0.000557	0.51949	37.3359	54	8	306	6	5	34889774	11.7891	0	0.973268	0.986567	1.9459e-07	246	4.78691e-05	17616
chr8_10850361-10851160	chr8:10850464:A:G	chr8	10850464	A	G	0.246914	0.314335	0.99993	-4.07903	26.4422	0.572091	0.000935	0.523314	65.4281	191	5	307	5	4	10850464	11.142	0	0.986814	0.993474	2.71541e-07	194	5.2679e-05	296
chr8_5576121-5576330	chr8:5577560:C:G	chr8	5577560	C	G	0.580247	0.015352	0.997044	-4.36647	27.9733	0.366079	4.9e-05	0.494239	22.0533	301	1	534	4	3	5577560	12.5716	0	0.992938	0.991952	1.23e-07	432	5.3136e-05	1334
chr8_107055981-107056150	chr8:107056055:T:C	chr8	107056055	T	C	0.746914	1.13403	0.999929	-5.6867	26.0609	0.686536	4e-05	0.606784	23.3074	137	1	296	5	5	107056055	12.2151	0	0.993415	0.993415	3.30824e-07	165	5.4586e-05	11
chr8_88323901-88329310	chr8:88312619:G:A	chr8	88312619	G	A	0.58642	0.275192	0.990701	-4.44804	25.4539	0.477819	0.0005	0.490751	222.383	44	17	206	5	4	88312619	9.51353	0	0.986858	0.983352	4.53091e-07	136	6.16204e-05	13987
chr8_1899751-1900050	chr8:1899941:G:A	chr8	1899941	G	A	0.148148	2.44991	0.996424	-4.11141	26.7721	0.310391	1.6e-05	0.311944	26.7564	158	2	338	6	3	1899941	12.6335	0	0.974067	0.987961	2.28914e-07	270	6.18069e-05	41
chr8_134098891-134099800	chr8:134093144:AT:A	chr8	134093144	AT	A	0.012346	0.012656	0.99828	-4.63799	26.1538	0.250356	0.000307	0.478331	32.5038	94	7	292	10	6	134110805	12.4864	0	0.979686	0.845062	3.15274e-07	197	6.21089e-05	6202
chr8_51451581-51452630	chr8:51451946:C:T	chr8	51451946	C	T	0.012346	0.012656	0.99828	-4.00855	25.1825	0.233329	3e-06	0.476617	26.5749	86	6	188	8	4	51451946	12.3188	0	0.995332	0.912966	5.21545e-07	121	6.31069e-05	160
chr8_1809131-1809810	chr8:1813113:G:A	chr8	1813113	G	A	0.049383	3.60753	0.999688	-4.07706	26.3953	0.359169	0.000349	0.510949	66.7519	162	5	301	7	4	1813113	11.9485	0	0.996226	0.969836	2.78212e-07	228	6.34323e-05	3643
chr8_139839521-139840390	chr8:139839803:C:T	chr8	139839803	C	T	0.388889	1.10659	0.994443	-4.51287	25.6784	0.417215	0.001762	0.40146	30.5695	99	3	205	4	3	139839803	10.9876	0	0.991429	0.992313	4.03307e-07	159	6.41259e-05	153
chr8_25088261-25088470	chr8:25081366:C:T	chr8	25081366	C	T	0.08642	0.724799	0.972758	-4.23021	25.8368	0.637811	1.3e-05	0.493862	31.5013	118	3	303	5	4	25081366	11.462	0	0.98965	0.945469	3.71539e-07	182	6.76201e-05	7000
chr8_25088261-25088470	chr8:25097444:T:C	chr8	25097444	T	C	0.314815	0.250796	0.994778	-4.23021	21.302	0.386844	1.1e-05	0.543322	22.8692	199	3	303	4	4	25081366	9.27586	0	0.989828	0.990278	3.92327e-06	182	0.000714036	9078
chr8_23343411-23344250	chr8:23357346:G:A	chr8	23357346	G	A	0.339506	2.73302	0.994919	-3.95619	26.6086	0.587681	0.000327	0.419337	22.4662	357	7	444	6	4	23357346	11.3691	0	0.987199	0.987471	2.49129e-07	286	7.12508e-05	13516
chr8_107614471-107614810	chr8:107604626:G:T	chr8	107604626	G	T	0.388889	0.341542	0.996615	-5.05218	25.0707	0.602372	1e-05	0.561774	25.1146	87	2	225	6	5	107604626	10.8734	0	0.972294	0.991112	5.52659e-07	131	7.23984e-05	10014
chr8_106434251-106434600	chr8:106434711:T:A	chr8	106434711	T	A	0.290123	0.194709	0.997651	-5.36656	25.1042	0.619614	1e-05	0.546744	36.4676	138	3	254	6	6	106437913	11.0197	0	0.990442	0.989302	5.43136e-07	137	7.44096e-05	285
chr8_103298411-103299640	chr8:103304783:A:G	chr8	103304783	A	G	0.135802	0.229653	0.999412	-4.50189	24.8478	0.410329	0.000477	0.479692	45.1121	124	6	203	6	4	103286851	10.7555	0	0.995508	0.983886	6.20404e-07	120	7.44485e-05	5757
chr8_103298411-103299640	chr8:103295926:T:G	chr8	103295926	T	G	0.030864	0.082153	0.998072	-4.33401	23.0262	0.342191	0.000471	0.466994	44.0867	87	6	203	11	4	103286851	10.4562	0	0.9953	0.910953	1.59805e-06	120	0.000191766	3100
chr8_103298411-103299640	chr8:103277920:A:G	chr8	103277920	A	G	0.037037	0.119822	0.99959	-3.17309	16.4632	0.367326	0.000476	0.47755	43.3598	7	6	203	7	4	103286851	7.20338	0	0.995429	0.943368	4.96026e-05	120	0.00595231	21106
chr8_31194701-31194840	chr8:31194817:A:G	chr8	31194817	A	G	0.061728	0.350589	0.960966	-3.94224	25.2345	0.718468	1.9e-05	0.559717	23.069	131	2	225	5	3	31194817	11.639	0	0.974905	0.951494	5.07664e-07	152	7.7165e-05	47
chr8_1416851-1417250	chr8:1412314:C:G	chr8	1412314	C	G	0.290123	0.009652	0.996939	-4.14275	25.9225	0.302219	0.001022	0.425367	11.6692	82	2	339	13	11	1412314	12.0865	0	0.774891	0.990552	3.55404e-07	231	8.20984e-05	4736
chr8_22953751-22953990	chr8:22953440:A:G	chr8	22953440	A	G	0.802469	2.29348	0.957924	-4.22884	25.4368	0.349925	1.1e-05	0.446219	20.8103	124	3	241	7	5	22953440	11.3894	0	0.984371	0.904869	4.57121e-07	180	8.22817e-05	430
chr8_82162381-82162790	chr8:82176318:A:C	chr8	82176318	A	C	0.388889	3.07387	0.979927	-4.72781	24.4381	0.391767	1.7e-05	0.475127	21.5981	158	2	201	4	7	82176318	10.7335	0	0.992925	0.967107	7.67348e-07	110	8.44083e-05	13732
chr8_117847621-117847870	chr8:117852215:T:C	chr8	117852215	T	C	0.160494	10.416	0.997836	-4.89557	25.1601	0.622117	2e-05	0.521066	37.9487	128	1	208	4	3	117852215	10.9868	0	0.993509	0.98977	5.27615e-07	165	8.70565e-05	4469
chr8_81422151-81423070	chr8:81422896:A:T	chr8	81422896	A	T	0.154321	0.6256	0.999239	-3.87721	25.0378	0.37106	0.001084	0.433248	27.8866	110	4	236	6	4	81422896	11.2384	0	0.988971	0.987963	5.62182e-07	158	8.88248e-05	286
chr8_140507861-140508720	chr8:140508251:G:T	chr8	140508251	G	T	0.061728	1.75911	0.99975	-4.42803	24.3539	0.362679	0.00087	0.518247	34.1925	78	5	171	9	17	140508251	10.9543	0	0.977354	0.968799	8.01653e-07	113	9.05868e-05	39
chr8_140507861-140508720	chr8:140496804:C:A	chr8	140496804	C	A	0.475309	2.71834	0.997483	-3.56904	18.8375	0.560065	0.001013	0.47459	33.8508	39	5	171	6	17	140508251	7.37265	0	0.977895	0.993176	1.42342e-05	113	0.00160847	11486
chr8_106126601-106126860	chr8:106112904:G:A	chr8	106112904	G	A	0.765432	0.912041	0.988429	-4.78706	24.7477	0.375632	3.3e-05	0.407326	30.9553	50	1	201	6	4	106112904	10.8589	0	0.984581	0.979354	6.53453e-07	141	9.21369e-05	13826
chr8_13241241-13242230	chr8:13238755:A:G	chr8	13238755	A	G	0.475309	2.16083	0.99973	-3.86872	25.6984	0.447946	0.000932	0.487312	64.665	132	5	345	4	5	13238755	10.5243	0	0.994801	0.990731	3.99157e-07	235	9.3802e-05	2981
chr8_13241241-13242230	chr8:13241905:G:A	chr8	13241905	G	A	0.012346	0.012656	0.998781	-3.25787	17.7583	0.61948	0.000962	0.459972	83.365	154	5	345	6	5	13238755	7.45594	0	0.994846	0.922357	2.50821e-05	235	0.00589429	169
chr8_27702241-27703210	chr8:27702803:A:G	chr8	27702803	A	G	0.87037	6.75368	0.987309	-4.38187	25.3774	0.422122	4e-06	0.432555	61.7059	143	6	280	5	3	27702803	10.697	0	0.996086	0.98993	4.7141e-07	200	9.4282e-05	77
chr8_61012541-61014660	chr8:61013177:G:A	chr8	61013177	G	A	0.012346	0.012656	0.87747	-3.89783	24.6071	0.696052	0.000148	0.456177	34.1287	80	9	181	6	4	61013177	11.023	0	0.986494	0.888707	7.02905e-07	141	9.91097e-05	423
chr8_135168381-135169810	chr8:135160174:A:G	chr8	135160174	A	G	0.08642	0.724799	0.998966	-4.36765	24.8235	0.381945	0.00095	0.419541	30.1931	85	4	238	7	6	135151649	10.9433	0	0.986717	0.964769	6.28278e-07	159	9.98962e-05	8922
chr8_72536351-72538250	chr8:72537705:G:A	chr8	72537705	G	A	0.709877	0.194709	0.991476	-3.85659	24.7933	0.421111	0.00409	0.518991	19.576	129	6	218	9	8	72537705	10.4479	0	0.952076	0.990865	6.38194e-07	162	0.000103387	405
chr8_72536351-72538250	chr8:72546282:G:A	chr8	72546282	G	A	0.148148	0.03828	0.996944	-3.83438	21.5786	0.386445	0.004587	0.463038	14.7573	155	6	218	9	8	72537705	9.32428	0	0.951414	0.985383	3.39622e-06	162	0.000550188	8982
chr8_8398011-8399640	chr8:8405387:A:G	chr8	8405387	A	G	0.975309	0.051915	0.860176	-4.53831	24.7843	0.403563	0.000153	0.496913	91.5282	150	9	270	7	7	8374351	10.5331	0	0.986904	0.816043	6.41187e-07	163	0.000104514	6561
chr8_135925461-135926790	chr8:135930930:T:A	chr8	135930930	T	A	0.277778	5.54059	0.998779	-4.19066	25.2162	0.542279	0.000537	0.510867	79.956	175	7	285	5	4	135930930	10.0271	0	0.995578	0.987257	5.1251e-07	205	0.000105064	4804
chr8_105412741-105412930	chr8:105412855:G:C	chr8	105412855	G	C	0.135802	11.019	0.996666	-3.66656	23.231	0.636027	1.4e-05	0.472929	34.6212	67	2	150	4	3	105412855	10.1988	0	0.987778	0.992785	1.43663e-06	75	0.000107747	19
chr8_41325061-41325360	chr8:41325322:A:C	chr8	41325322	A	C	0.395062	0.027707	0.986548	-4.24289	24.8032	0.385373	1e-05	0.497939	30.5079	109	4	226	4	5	41325322	10.9349	0	0.99063	0.984919	6.34914e-07	171	0.00010857	112
chr8_30019691-30021700	chr8:30026389:T:C	chr8	30026389	T	C	0.191358	0.000594	0.999913	-4.96464	25.0694	0.547566	0.000538	0.467924	121.772	156	10	271	5	4	30026389	10.1168	0	0.988937	0.988121	5.53042e-07	197	0.000108949	5693
chr8_144761791-144763060	chr8:144765095:C:A	chr8	144765095	C	A	0.487654	0.013612	0.99995	-4.45131	24.5502	0.44091	8e-06	0.543513	54.5307	105	3	228	4	5	144765095	9.96073	0	0.993859	0.992077	7.23981e-07	151	0.000109321	2669
chr8_9320701-9320870	chr8:9320758:A:T	chr8	9320758	A	T	0.820988	1.45535	0.980312	-3.83469	25.6914	0.687381	0.002254	0.581639	44.6022	181	1	373	8	8	9320758	11.8333	0	0.964872	0.964872	4.00616e-07	277	0.000110971	28
chr8_100514761-100515570	chr8:100515098:T:G	chr8	100515098	T	G	0.419753	0.62171	0.985952	-4.09688	24.5624	0.564518	2e-06	0.508165	52.3591	130	7	221	4	5	100515098	10.1781	0	0.990543	0.984849	7.19408e-07	157	0.000112947	68
chr8_66217771-66220900	chr8:66219990:T:C	chr8	66219990	T	C	0.030864	11.7514	0.975457	-3.83947	24.5704	0.400213	0	0.529532	109.696	92	10	202	9	3	66219990	10.6112	0	0.99219	0.832252	7.16434e-07	158	0.000113197	654
chr8_68228891-68230110	chr8:68233940:A:G	chr8	68233940	A	G	0.580247	2.89298	0.996133	-4.28253	24.3581	0.551854	0.00082	0.560482	61.2857	145	4	230	5	4	68236573	9.84618	0	0.994762	0.99323	7.99893e-07	149	0.000119184	4440
chr8_100308481-100311370	chr8:100324828:C:T	chr8	100324828	C	T	0.376543	0.493711	0.975465	-3.79268	24.1126	0.474299	0.00034	0.500296	184.52	171	11	220	5	4	100324828	9.02128	0	0.983063	0.950376	9.08659e-07	134	0.00012176	14902
chr8_127809471-127811230	chr8:127810463:A:G	chr8	127810463	A	G	0.41358	1.71069	0.999874	-4.10586	24.07	0.42035	0.000599	0.421976	31.8851	90	5	186	5	8	127810463	10.1037	0	0.975541	0.995136	9.28959e-07	132	0.000122623	113
chr8_49940981-49942230	chr8:49917039:TA:T	chr8	49917039	TA	T	0.62963	7.87298	0.991309	-4.63895	24.0925	0.548947	0.003428	0.589761	86.5781	7	1	205	5	7	49917039	9.61516	0	0.993106	0.98719	9.18186e-07	142	0.000130382	24567
chr8_122195541-122196780	chr8:122173009:T:C	chr8	122173009	T	C	0.308642	0.446988	0.999939	-3.88136	23.7655	0.549418	0.000194	0.521192	76.292	20	4	189	7	4	122173009	9.45579	0	0.982617	0.991796	1.08816e-06	129	0.000140372	23151
chr8_23162871-23164300	chr8:23160178:T:C	chr8	23160178	T	C	0.265432	2.37932	0.999872	-4.91936	24.7108	0.432654	0.000272	0.500005	43.4859	113	7	298	5	8	23152785	10.339	0	0.964966	0.987888	6.6611e-07	214	0.000142548	3408
chr8_128429501-128430430	chr8:128422958:G:A	chr8	128422958	G	A	0.067901	0.42985	0.962997	-3.99836	24.28	0.584162	1e-06	0.452517	59.0449	131	8	313	5	7	128422958	10.2848	0	0.996265	0.928557	8.32976e-07	173	0.000144105	7008
chr8_128429501-128430430	chr8:128432877:GA:G	chr8	128432877	GA	G	0.703704	0.224377	0.992014	-3.54216	19.3771	0.455452	1e-06	0.457259	55.4479	203	8	313	5	7	128422958	7.34226	0	0.996217	0.984305	1.07288e-05	173	0.00185608	2911
chr8_8442941-8444830	chr8:8453545:C:A	chr8	8453545	C	A	0.012346	0.012656	0.987738	-4.12978	25.0103	0.686235	3e-06	0.512052	46.5371	251	13	380	9	4	8429138	11.2001	0	0.987651	0.887126	5.70241e-07	256	0.000145982	9659
chr8_97771551-97772220	chr8:97780254:T:C	chr8	97780254	T	C	0.716049	0.644566	0.981203	-4.17066	24.3774	0.595144	1e-05	0.548519	65.2922	172	3	257	5	3	97780254	10.5147	0	0.995657	0.969071	7.91936e-07	187	0.000148092	8368
chr8_82163431-82163920	chr8:82163730:A:G	chr8	82163730	A	G	0.259259	19.1094	0.997578	-5.17286	23.3835	0.407363	1.1e-05	0.333741	24.0315	111	1	207	5	4	82163730	9.98965	0	0.996308	0.996308	1.3271e-06	114	0.000151289	54
chr8_103122771-103123060	chr8:103118802:T:C	chr8	103118802	T	C	0.697531	0.70073	0.983312	-3.72629	25.1004	0.368389	1.7e-05	0.559455	14.948	168	3	380	6	7	103118802	11.1417	0	0.994177	0.969995	5.4421e-07	279	0.000151835	4114
chr8_141665411-141665930	chr8:141665498:G:T	chr8	141665498	G	T	0.462963	1.11339	0.986542	-3.83798	23.7912	0.376617	3.5e-05	0.496053	21.7241	97	1	217	4	5	141665498	10.5088	0	0.982382	0.982382	1.07371e-06	146	0.000156761	172
chr8_50123181-50123350	chr8:50126621:T:C	chr8	50126621	T	C	0.259259	0.066122	0.999582	-4.62537	22.47	0.282442	0.01	0.5	31.4452	54	0	111	5	4	50116811	10.662	0		0.990752	2.13453e-06	75	0.00016009	3355
chr8_19572811-19573590	chr8:19590485:G:C	chr8	19590485	G	C	0.037037	0.119822	0.999246	-4.34423	24.9228	0.350526	0.000387	0.476527	41.4442	300	5	339	6	5	19590485	11.3639	0	0.973703	0.949928	5.96713e-07	270	0.000161112	17285
chr8_133008701-133009250	chr8:133008967:T:G	chr8	133008967	T	G	0.104938	1.11339	0.999786	-3.54408	23.381	0.64982	7e-06	0.645465	26.3239	129	2	215	5	4	133008967	10.316	0	0.980932	0.987026	1.32888e-06	122	0.000162123	9
chr8_38633391-38634450	chr8:38634142:G:A	chr8	38634142	G	A	0.049383	0.218587	0.983984	-3.92317	23.8992	0.600134	0.000319	0.476213	69.4225	126	6	223	5	4	38634142	10.1513	0	0.996625	0.977951	1.01514e-06	160	0.000162423	222
chr8_145026651-145027150	chr8:145038489:CT:C	chr8	145038489	CT	C	0.166667	0.04	0.997983	-4.69074	23.959	0.399001	7e-06	0.503827	66.4476	206	3	275	5	5	145038489	10.4239	0	0.989552	0.987085	9.84102e-07	166	0.000163361	11589
chr8_138913421-138914950	chr8:138914063:C:T	chr8	138914063	C	T	0.074074	0.81	0.99979	-3.80442	24.6849	0.445033	0.000566	0.504051	127.445	146	11	340	5	4	138914063	10.1274	0	0.993521	0.986877	6.75099e-07	245	0.000165399	123
chr8_5066641-5066810	chr8:5066675:A:C	chr8	5066675	A	C	0.561728	2.41232	0.999947	-3.63499	25.2989	0.653503	0.001578	0.613571	11.6146	247	2	472	4	6	5066675	11.5183	0	0.995204	0.994285	4.9099e-07	355	0.000174302	51
chr8_118865491-118867120	chr8:118865810:G:A	chr8	118865810	G	A	0.018519	0.028836	0.999186	-4.46348	24.154	0.294159	0.000274	0.400618	36.7453	132	5	265	8	5	118865810	11.3794	0	0.995828	0.945412	8.89295e-07	198	0.00017608	496
chr8_118865491-118867120	chr8:118864594:C:T	chr8	118864594	C	T	0.08642	3.85463	0.99943	-3.71697	19.1225	0.405955	0.000277	0.397298	46.4002	129	5	265	6	5	118865810	8.0586	0	0.995846	0.979184	1.22594e-05	198	0.00242736	1712
chr8_141127341-141130390	chr8:141125418:T:C	chr8	141125418	T	C	0.024691	0.051915	0.987458	-4.51507	23.4317	0.420452	0.000542	0.489649	183.111	130	17	236	6	5	141115180	9.88512	0	0.960188	0.946742	1.29426e-06	138	0.000178607	3448
chr8_129352831-129353210	chr8:129352941:G:A	chr8	129352941	G	A	0.055556	2.52249	0.996573	-3.84895	23.8044	0.696255	0.000423	0.820461	12.7952	101	2	265	5	4	129352941	10.7391	0	0.972238	0.98393	1.0664e-06	169	0.000180221	79
chr8_6598691-6599880	chr8:6590997:G:A	chr8	6590997	G	A	0.030864	0.082153	0.922049	-3.8985	24.9755	0.364477	7.4e-05	0.477311	67.7149	132	9	435	10	5	6590997	11.2556	0	0.990713	0.878705	5.80647e-07	317	0.000184065	8289
chr8_6598691-6599880	chr8:6598689:A:G	chr8	6598689	A	G	0.135802	0.218587	0.96162	-3.8517	23.986	0.427695	7e-05	0.485502	67.5199	189	9	435	8	5	6590997	10.1216	0	0.990571	0.926748	9.70363e-07	317	0.000307605	597
chr8_124624531-124627080	chr8:124606962:T:C	chr8	124606962	T	C	0.320988	2.90905	0.996255	-3.63538	24.5026	0.454712	0.000121	0.529471	85.3395	41	14	312	5	6	124606962	9.81065	0	0.984211	0.989065	7.42103e-07	250	0.000185526	18844
chr8_97801701-97802950	chr8:97802742:T:C	chr8	97802742	T	C	0.530864	0.273797	0.989014	-4.20567	23.8092	0.462816	0.000488	0.527052	104.661	144	16	355	5	6	97802742	9.25953	0	0.987365	0.985047	1.06372e-06	178	0.000189342	416
chr8_97274961-97275140	chr8:97269684:T:C	chr8	97269684	T	C	0.308642	0.021862	0.993519	-3.68032	23.6532	0.350543	3.5e-05	0.399018	25.6277	95	1	230	5	5	97269684	10.7446	0	0.994513	0.987556	1.15355e-06	168	0.000193796	5366
chr8_30201881-30202940	chr8:30202136:A:G	chr8	30202136	A	G	0.32716	0.114288	0.974799	-4.3238	23.2531	0.447838	0.001055	0.484649	52.7446	101	9	219	4	4	30202136	9.34635	0	0.983413	0.957542	1.42019e-06	138	0.000195986	274
chr8_30201881-30202940	chr8:30227917:TTCCTAACTAGGACA:T	chr8	30227917	TTCCTAACTAGGACA	T	0.209877	1.10366	0.990139	-4.3238	21.4213	0.554279	0.001163	0.459407	53.6295	218	9	219	5	4	30202136	8.47707	0	0.980995	0.977891	3.68645e-06	138	0.00050873	25507
chr8_30201881-30202940	chr8:30206787:CA:C	chr8	30206787	CA	C	0.950617	0.218587	0.904131	-4.0654	18.5113	0.417479	0.001025	0.493382	61.174	123	9	219	10	4	30202136	7.41275	0	0.980874	0.81995	1.68898e-05	138	0.00233079	4377
chr8_130585061-130585490	chr8:130601978:G:A	chr8	130601978	G	A	0.32716	1.38348	0.990861	-3.68044	24.2426	0.598075	1.2e-05	0.550283	31.7215	309	2	349	5	4	130601978	10.4202	0	0.989944	0.984177	8.49328e-07	231	0.000196195	16702
chr8_141032221-141033210	chr8:141032771:T:C	chr8	141032771	T	C	0.487654	2.76289	0.995156	-3.57347	23.4567	0.447099	4e-06	0.417357	74.665	105	3	209	4	5	141032771	9.37438	0	0.982522	0.975826	1.27757e-06	155	0.000198023	55
chr8_141032221-141033210	chr8:141032141:A:G	chr8	141032141	A	G	0.209877	2.65558	0.999918	-3.09474	17.6232	0.44458	4e-06	0.401947	65.3437	104	3	209	5	5	141032771	6.72878	0	0.982545	0.990245	2.69286e-05	155	0.00417394	575
chr8_49018281-49018640	chr8:49018496:T:A	chr8	49018496	T	A	0.679012	0.71125	0.994293	-4.07985	23.0082	0.412655	8e-06	0.515461	34.5635	114	3	194	5	6	49018496	9.72077	0	0.992984	0.994752	1.61308e-06	124	0.000200022	36
chr8_133674111-133675220	chr8:133674913:A:C	chr8	133674913	A	C	0.018519	0.028836	0.998511	-4.63945	24.7387	0.28787	0.000336	0.467675	21.3605	196	12	413	8	7	133674913	11.6144	0	0.992409	0.919522	6.56522e-07	311	0.000204178	247
chr8_67794451-67795830	chr8:67797107:T:A	chr8	67797107	T	A	0.851852	0.468927	0.947145	-3.66776	22.2978	0.575852	2e-06	0.495298	54.81	96	2	149	7	4	67797107	9.24415	0	0.991051	0.89706	2.33477e-06	88	0.000205459	1967
chr8_144351011-144351850	chr8:144351638:G:A	chr8	144351638	G	A	0.018519	0.028836	0.899121	-4.1388	22.3147	0.290072	3e-06	0.44512	59.4764	88	7	158	12	5	144351638	10.5705	0	0.953467	0.902404	2.31433e-06	92	0.000212919	208
chr8_124789791-124790550	chr8:124793338:T:G	chr8	124793338	T	G	0.734568	0.027919	0.988334	-3.54432	23.478	0.414934	0.00042	0.494291	31.7761	136	4	226	6	5	124793338	9.8333	0	0.993846	0.978275	1.26349e-06	169	0.00021353	3168
chr8_19049491-19050550	chr8:19051305:C:G	chr8	19051305	C	G	0.296296	0.003506	0.992378	-3.72056	24.839	0.423341	2e-06	0.531238	43.4409	237	5	446	5	5	19051305	10.4525	0	0.990809	0.985052	6.23249e-07	348	0.000216891	1285
chr8_130329781-130330390	chr8:130336864:C:G	chr8	130336864	C	G	0.654321	0.024864	0.99334	-3.75327	22.757	0.422522	0.001049	0.521439	41.2418	115	2	183	5	5	130336864	9.4387	0	0.997143	0.987524	1.83829e-06	120	0.000220595	6778
chr8_130329781-130330390	chr8:130331941:G:A	chr8	130331941	G	A	0.080247	0.518668	0.969804	-3.23096	17.9801	0.601048	0.00107	0.50802	46.2796	96	2	183	6	5	130336864	7.38562	0	0.997153	0.949995	2.23224e-05	120	0.00267868	1855
chr8_6095781-6096700	chr8:6089681:G:C	chr8	6089681	G	C	0.574074	0.351967	0.990508	-3.48877	25.0202	0.423595	0.00058	0.498475	24.7314	218	9	572	5	6	6089681	10.5493	0	0.989343	0.981378	5.67334e-07	402	0.000228068	6559
chr8_27616441-27617870	chr8:27617082:C:T	chr8	27617082	C	T	0.253086	1.13403	0.987871	-3.51168	23.6828	0.543461	0.000172	0.503161	90.2609	129	8	271	5	6	27617082	9.25883	0	0.981542	0.960863	1.13594e-06	202	0.00022946	74
chr8_1373021-1373460	chr8:1373348:T:G	chr8	1373348	T	G	0.765432	0.812753	0.974296	-3.52375	24.2343	0.701088	0.000604	0.594261	5.41104	191	6	351	10	7	1373348	11.2255	0	0.96654	0.930514	8.52983e-07	270	0.000230305	108
chr8_142554481-142555020	chr8:142572478:C:T	chr8	142572478	C	T	0.524691	0.335143	0.990097	-4.56995	23.3728	0.413774	0.01	0.5	43.4943	183	0	233	5	6	142572478	9.86367	0		0.979484	1.33454e-06	175	0.000233544	17728
chr8_142554481-142555020	chr8:142539209:A:G	chr8	142539209	A	G	0.635802	1.73344	0.965887	-3.68874	17.3704	0.422952	0.01	0.5	40.145	45	0	233	6	6	142572478	6.87789	0		0.924463	3.07587e-05	175	0.00538277	15541
chr8_58300381-58300910	chr8:58293780:T:G	chr8	58293780	T	G	0.240741	0.629834	0.995877	-4.51588	23.0945	0.607915	1.1e-05	0.459547	33.8955	104	4	265	5	4	58292571	9.93041	0	0.99555	0.990117	1.54229e-06	159	0.000245224	6866
chr8_62031291-62031920	chr8:62029049:A:G	chr8	62029049	A	G	0.074074	0.81	0.99979	-3.85797	24.2366	0.321876	6e-06	0.448187	30.4895	145	5	397	8	4	62015446	11.2776	0	0.982034	0.975305	8.51969e-07	290	0.000247071	2557
chr8_18689521-18689950	chr8:18690897:T:G	chr8	18690897	T	G	0.833333	1	0.999903	-3.78401	24.2396	0.617748	1.5e-05	0.531327	46.1514	217	2	384	4	6	18690897	10.7861	0	0.99645	0.984865	8.50655e-07	304	0.000258599	1161
chr8_48570931-48571390	chr8:48553417:A:G	chr8	48553417	A	G	0.302469	1.85977	0.997512	-4.00621	21.0732	0.408229	9e-06	0.467621	36.5112	14	3	86	4	7	48553417	8.91875	0	0.985473	0.992036	4.42064e-06	59	0.000260818	17743
chr8_13192571-13195010	chr8:13194208:C:T	chr8	13194208	C	T	0.222222	0.413265	0.999923	-3.81005	24.0665	0.474263	0.000377	0.493708	168.279	227	20	388	5	5	13194208	9.05333	0	0.994704	0.994612	9.30636e-07	281	0.000261509	418
chr8_13192571-13195010	chr8:13182019:G:A	chr8	13182019	G	A	0.055556	0.280277	0.99716	-3.81005	23.5814	0.454322	0.000374	0.496311	162.835	124	20	388	6	5	13194208	9.38775	0	0.9947	0.963244	1.1974e-06	281	0.00033647	11771
chr8_8335961-8336690	chr8:8326167:T:C	chr8	8326167	T	C	0.277778	0.939408	0.977239	-3.45495	23.2398	0.414951	1.1e-05	0.468025	54.5839	80	2	261	6	4	8326167	9.86393	0	0.994075	0.960103	1.43004e-06	185	0.000264557	10159
chr8_27458781-27459640	chr8:27440561:A:G	chr8	27440561	A	G	0.839506	0.802686	0.98856	-4.00774	23.5008	0.385729	1e-05	0.301732	37.3717	30	2	300	6	5	27440561	10.1419	0	0.984751	0.976001	1.24863e-06	213	0.000265959	18649
chr8_31288781-31288900	chr8:31282845:AT:A	chr8	31282845	AT	A	0.67284	0.027787	0.97887	-3.88178	23.0236	0.657939	1.4e-05	0.485517	33.0883	94	2	324	5	5	31282845	10.4146	0	0.95137	0.96173	1.60027e-06	172	0.000275247	5995
chr8_140577781-140578350	chr8:140577602:G:A	chr8	140577602	G	A	0.197531	0.346287	0.999915	-4.13564	22.7981	0.608698	7e-06	0.52101	12.5977	97	4	198	5	3	140577602	9.77904	0	0.995547	0.988348	1.79945e-06	153	0.000275316	464
chr8_133356201-133356860	chr8:133367113:A:G	chr8	133367113	A	G	0.746914	3.51194	0.999261	-4.03753	23.3637	0.411417	4e-06	0.41596	44.584	227	2	312	6	9	133367113	9.8087	0	0.996401	0.98703	1.34085e-06	218	0.000292305	10583
chr8_97980091-97980520	chr8:97980332:ATAGCAGCCT:A	chr8	97980332	ATAGCAGCCT	A	0.154321	12.0131	0.99412	-4.27081	23.2154	0.366791	0.01	0.5	42.937	116	0	276	5	4	97981265	10.3565	0		0.989744	1.44831e-06	206	0.000298353	26
chr8_67974861-67975260	chr8:67978520:G:A	chr8	67978520	G	A	0.401235	0.000344	0.993891	-4.3517	22.9451	0.5931	0.000842	0.547814	39.8288	115	3	318	4	3	67978520	9.74221	0	0.991774	0.988202	1.66692e-06	179	0.000298379	3460
chr8_629251-629770	chr8:607126:C:T	chr8	607126	C	T	0.271605	0.331201	0.999934	-3.71319	23.4573	0.610669	0.01	0.5	31.6124	15	0	339	5	4	607126	10.1348	0		0.990771	1.27714e-06	237	0.000302682	22384
chr8_139582131-139582260	chr8:139582115:A:C	chr8	139582115	A	C	0.296296	9.84803	0.994108	-3.55098	23.4151	0.327355	0.005361	0.49901	23.7712	170	1	313	5	4	139582115	10.7744	0	0.988472	0.991613	1.30551e-06	233	0.000304183	81
chr8_97925761-97926250	chr8:97931317:A:G	chr8	97931317	A	G	0.271605	1.23077	0.999935	-3.35186	22.4758	0.406054	0.002991	0.557775	29.7667	141	5	209	4	5	97931317	9.66582	0	0.992317	0.988584	2.12813e-06	157	0.000334116	5311
chr8_97925761-97926250	chr8:97922490:G:A	chr8	97922490	G	A	0.104938	0.01633	0.996758	-3.06403	18.3545	0.37764	0.002958	0.553022	28.4266	78	5	209	5	5	97931317	8.02759	0	0.992221	0.978988	1.83385e-05	157	0.00287915	3516
chr8_95751731-95752490	chr8:95758678:C:A	chr8	95758678	C	A	0.574074	0.019279	0.999648	-3.59096	22.6116	0.563393	0.000953	0.548335	32.418	134	2	255	4	4	95758678	9.21795	0	0.996637	0.992077	1.98283e-06	171	0.000339063	6568
chr8_30279341-30280550	chr8:30279877:T:C	chr8	30279877	T	C	0.037037	0.119822	0.977413	-4.38169	23.4306	0.368212	2e-06	0.522748	59.7247	209	5	356	7	6	30279877	10.488	0	0.983181	0.971573	1.29505e-06	263	0.000340598	69
chr8_12726321-12727030	chr8:12710973:G:C	chr8	12710973	G	C	0.018519	0.028836	0.919396	-4.12587	23.2861	0.290308	2e-06	0.530988	56.8147	81	5	339	7	6	12710973	10.9753	0	0.991285	0.872179	1.39604e-06	246	0.000343426	15703
chr8_12726321-12727030	chr8:12707269:G:T	chr8	12707269	G	T	0.04321	0.165203	0.984683	-3.48053	18.0549	0.369098	2e-06	0.519438	58.1272	45	5	339	6	6	12710973	7.95645	0	0.991266	0.954051	2.14631e-05	246	0.00527992	19407
chr8_15539481-15541410	chr8:15549707:G:A	chr8	15549707	G	A	0.851852	0.468927	0.999746	-3.98585	23.67	0.538174	0.000251	0.520865	161.506	288	14	379	5	5	15549707	9.22627	0	0.980843	0.983859	1.14353e-06	301	0.000344203	9261
chr8_90984351-90986120	chr8:90985324:G:A	chr8	90985324	G	A	0.012346	0.012656	0.998781	-3.52825	21.3664	0.38608	0.000431	0.53166	82.9008	82	6	151	8	4	90985324	9.30359	0	0.99396	0.923103	3.79359e-06	93	0.000352804	88
chr8_780271-782040	chr8:778419:G:A	chr8	778419	G	A	0.41358	0.965735	0.98994	-4.03934	22.7651	0.440505	5e-06	0.44234	44.2729	106	5	261	5	8	778419	9.19188	0	0.98858	0.98104	1.83062e-06	194	0.00035514	2737
chr8_122127011-122128010	chr8:122127277:T:C	chr8	122127277	T	C	0.024691	0.051915	0.999388	-3.5129	21.1439	0.327303	0.000419	0.472712	53.5936	66	2	137	7	5	122127277	9.76172	0	0.990211	0.95785	4.26047e-06	89	0.000379182	233
chr8_99641871-99643630	chr8:99633059:G:T	chr8	99633059	G	T	0.308642	2.9241	0.999938	-4.29307	20.47	0.436236	9e-06	0.409578	44.2017	51	2	152	5	6	99633059	8.19516	0	0.993893	0.992342	6.05745e-06	67	0.000405849	9691
chr8_101446141-101446550	chr8:101448887:G:A	chr8	101448887	G	A	0.030864	0.082153	0.996437	-3.7441	21.8222	0.668232	8e-06	0.545525	35.3312	80	4	188	8	5	101448887	9.65809	0	0.980077	0.942398	2.99119e-06	137	0.000409793	2541
chr8_101446141-101446550	chr8:101449473:G:C	chr8	101449473	G	C	0.660494	0.108111	0.976341	-3.7441	19.4701	0.409612	7e-06	0.59909	30.2014	84	4	188	6	5	101448887	8.0521	0	0.975828	0.955688	1.02187e-05	137	0.00139997	3127
chr8_143169601-143169680	chr8:143169632:T:C	chr8	143169632	T	C	0.641975	0.611259	0.995132	-3.93541	22.4489	0.656547	7.4e-05	0.671463	33.283	125	1	256	5	3	143169632	10.1383	0	0.99204	0.99204	2.15808e-06	191	0.000412192	8
chr8_58013941-58014410	chr8:58014407:C:T	chr8	58014407	C	T	0.796296	0.061186	0.981785	-3.44738	21.4964	0.626652	1.6e-05	0.505953	40.2537	63	3	170	5	7	58014407	9.53412	0	0.992821	0.974445	3.54488e-06	117	0.000414751	231
chr8_8804521-8804870	chr8:8804528:T:C	chr8	8804528	T	C	0.037037	0.119822	0.998557	-4.25471	22.6869	0.635053	5e-06	0.479249	49.0866	199	4	370	5	5	8804528	9.919	0	0.980893	0.969907	1.90662e-06	228	0.000434709	168
chr8_8804521-8804870	chr8:8806587:C:T	chr8	8806587	C	T	0.722222	0.172544	0.993304	-3.67705	19.5765	0.420943	5e-06	0.47809	39.5291	212	4	370	4	5	8804528	7.98361	0	0.980453	0.987614	9.66499e-06	228	0.00220362	1891
chr8_17909271-17910540	chr8:17897147:C:T	chr8	17897147	C	T	0.024691	0.051915	0.999134	-4.24336	22.9542	0.319014	0.000565	0.50309	49.1527	93	10	413	11	4	17909785	10.5536	0	0.970974	0.870458	1.6591e-06	263	0.000436343	12759
chr8_95481271-95482160	chr8:95481880:G:A	chr8	95481880	G	A	0.185185	1.71372	0.999912	-3.86764	22.3173	0.552284	0.00039	0.496387	95.6466	179	3	289	4	4	95481880	8.84676	0	0.973286	0.992276	2.31119e-06	193	0.000446061	164
chr8_131038311-131044000	chr8:131046683:T:C	chr8	131046683	T	C	0.04321	5.20345	0.993681	-4.24185	21.5008	0.378316	0.000365	0.471208	18.2247	129	16	186	6	3	131018209	9.40401	0	0.991514	0.957467	3.53682e-06	130	0.000459787	5527
chr8_105774961-105775630	chr8:105785988:G:A	chr8	105785988	G	A	0.074074	0.5184	0.999613	-4.14452	21.3198	0.334871	0.001426	0.554362	37.4974	92	5	166	6	4	105785988	9.79544	0	0.980769	0.971017	3.88697e-06	122	0.00047421	10692
chr8_105774961-105775630	chr8:105786589:T:TA	chr8	105786589	T	TA	0.271605	0.331201	0.999189	-3.72947	17.3913	0.405353	0.001458	0.549167	40.2238	100	5	166	4	4	105785988	7.23974	0	0.980627	0.990743	3.04214e-05	122	0.00371141	11293
chr8_9077581-9078050	chr8:9091241:C:A	chr8	9091241	C	A	0.123457	0.617663	0.989452	-3.72739	22.7534	0.367212	9e-06	0.446484	36.562	278	4	356	7	6	9091241	10.1687	0	0.982465	0.982021	1.8418e-06	260	0.000478869	13425
chr8_127043671-127043970	chr8:127043929:T:A	chr8	127043929	T	A	0.123457	1.60682	0.997449	-3.86106	22.2196	0.363555	0.003593	0.494553	46.4112	107	2	256	11	6	127043929	9.97155	0	0.985302	0.985578	2.43173e-06	199	0.000483914	109
chr8_48062671-48063680	chr8:48063166:A:G	chr8	48063166	A	G	0.018519	0.028836	0.949075	-3.44068	19.8298	0.260774	1.3e-05	0.248934	49.1433	23	1	77	7	7	48063166	9.65185	0	0.938036	0.938036	8.46529e-06	58	0.000490987	10
chr8_139744491-139744950	chr8:139744672:G:A	chr8	139744672	G	A	0.012346	0.012656	0.998781	-4.15264	21.7679	0.740279	6e-06	0.676062	40.3788	144	2	230	6	9	139744672	9.93167	0	0.920402	0.922849	3.07699e-06	165	0.000507703	48
chr8_25042861-25043100	chr8:25043041:T:C	chr8	25043041	T	C	0.320988	0.470615	0.999942	-3.42618	21.5069	0.62711	0.002733	0.607807	30.8201	124	2	247	4	5	25043041	9.35766	0	0.993586	0.993844	3.52566e-06	150	0.000528849	61
chr8_134720411-134720740	chr8:134720648:G:A	chr8	134720648	G	A	0.04321	0.165203	0.877324	-3.11585	21.2999	0.684687	9e-06	0.507399	28.7024	76	3	195	5	8	134720648	9.55771	0	0.92848	0.882275	3.92745e-06	135	0.000530206	72
chr8_1763621-1765310	chr8:1768012:G:A	chr8	1768012	G	A	0.141975	0.112226	0.982349	-3.01816	21.3063	0.441753	0.000145	0.483241	68.1949	160	5	245	6	4	1768012	8.50343	0	0.97564	0.967941	3.91448e-06	136	0.00053237	3546
chr8_95174241-95175410	chr8:95174427:T:C	chr8	95174427	T	C	0.246914	0.402497	0.999929	-3.16961	21.983	0.453943	0.000311	0.503859	84.4678	106	9	246	4	4	95174427	8.58265	0	0.970255	0.993522	2.75076e-06	195	0.000536399	399
chr8_40493501-40494870	chr8:40514108:G:T	chr8	40514108	G	T	0.932099	0.42985	0.986578	-3.09675	22.6604	0.596299	0.000139	0.551428	60.8279	363	9	414	9	4	40514108	9.68945	0	0.995626	0.967871	1.9331e-06	281	0.0005432	19922
chr8_12869031-12869550	chr8:12865480:C:T	chr8	12865480	C	T	0.320988	0.71125	0.99994	-3.66699	22.3308	0.583374	1.6e-05	0.576579	43.3684	168	2	328	4	7	12865480	9.3519	0	0.990531	0.991952	2.29492e-06	237	0.000543896	3810
chr8_111692231-111692470	chr8:111692542:A:T	chr8	111692542	A	T	0.234568	0.113006	0.996455	-4.07513	21.2814	0.32161	0.003464	0.425093	10.4217	103	1	227	6	6	111694456	9.83975	0	0.990422	0.989547	3.96563e-06	138	0.000547258	192
chr8_29513371-29513580	chr8:29513490:T:G	chr8	29513490	T	G	0.216049	2.11933	0.997297	-3.12788	21.6444	0.364729	0.000895	0.539128	35.2554	133	3	227	4	6	29513490	9.64375	0	0.99403	0.992432	3.28167e-06	169	0.000554602	14
chr8_15417431-15417910	chr8:15417856:C:G	chr8	15417856	C	G	0.135802	0.229653	0.999882	-3.14348	23.3745	0.304084	3.6e-05	0.390271	14.254	246	1	539	7	4	15417856	10.9711	0	0.986543	0.986543	1.33332e-06	422	0.000562662	186
chr8_40174061-40175310	chr8:40174662:A:T	chr8	40174662	A	T	0.339506	0.027787	0.986339	-3.36967	21.7257	0.460819	0.000751	0.512759	112.236	105	3	255	4	4	40174662	8.29073	0	0.991109	0.986147	3.14555e-06	180	0.000566199	24
chr8_6559601-6560180	chr8:6559854:G:T	chr8	6559854	G	T	0.08642	0.309119	0.994867	-3.41538	22.6673	0.387915	3e-06	0.503404	60.5495	204	4	387	8	4	6559854	9.9058	0	0.920192	0.987768	1.92617e-06	297	0.000572072	36
chr8_144775541-144775620	chr8:144775678:G:A	chr8	144775678	G	A	0.061728	0.350589	0.999541	-3.67879	21.737	0.716479	0.01	0.5	29.8137	113	0	268	5	3	144779765	9.86677	0		0.969713	3.12708e-06	184	0.000575383	98
chr8_66176431-66178560	chr8:66177190:T:G	chr8	66177190	T	G	0.438272	1.21406	0.998779	-3.15369	21.102	0.471108	0.002319	0.496899	146.07	87	11	207	4	6	66177190	7.71466	0	0.985955	0.996383	4.35478e-06	133	0.000579186	306
chr8_106836831-106837350	chr8:106836947:T:C	chr8	106836947	T	C	0.333333	0	0.999887	-3.83038	21.9188	0.387043	1.2e-05	0.449416	22.8299	174	3	303	4	4	106836947	9.57406	0	0.990186	0.993232	2.84435e-06	205	0.000583093	143
chr8_122268401-122269170	chr8:122263408:C:T	chr8	122263408	C	T	0.759259	1.9642	0.999926	-3.84743	21.1567	0.58637	6e-06	0.516867	39.6594	59	5	200	5	5	122261605	8.87691	0	0.994176	0.990703	4.23214e-06	138	0.000584035	5378
chr8_25109911-25110070	chr8:25110078:A:G	chr8	25110078	A	G	0.382716	3.78365	0.999944	-3.93341	20.8728	0.376774	1.1e-05	0.379725	33.5959	137	5	190	4	3	25105363	9.12269	0	0.99185	0.99326	4.90822e-06	123	0.000603711	88
chr8_25122571-25122890	chr8:25114672:C:T	chr8	25114672	C	T	0.179012	3.85104	0.99991	-3.47546	21.1559	0.297238	0.01	0.5	12.116	118	0	222	5	5	25114672	9.96603	0		0.983119	4.23398e-06	144	0.000609693	8058
chr8_25122571-25122890	chr8:25110005:G:A	chr8	25110005	G	A	0.166667	4.84	0.9999	-3.47546	18.5689	0.336227	0.01	0.5	11.7348	76	0	222	5	5	25114672	8.43783	0		0.988697	1.63876e-05	144	0.00235982	12725
chr8_65633501-65634970	chr8:65642927:T:C	chr8	65642927	T	C	0.660494	0.438498	0.997108	-4.49711	21.136	0.523318	0.000603	0.495911	197.646	166	10	260	4	5	65643583	7.56565	0	0.995909	0.990711	4.27804e-06	144	0.000616038	8691
chr8_35208851-35209220	chr8:35209157:G:C	chr8	35209157	G	C	0.691358	0.021862	0.990964	-3.7839	20.6475	0.637083	5e-06	0.543579	14.2835	84	4	170	5	4	35209157	9.15855	0	0.992749	0.985181	5.52081e-06	112	0.00061833	121
chr8_28166161-28168400	chr8:28152857:A:G	chr8	28152857	A	G	0.481481	2.05654	0.996875	-3.61336	20.8418	0.526999	0.000497	0.496938	155.093	49	9	227	4	10	28152666	7.57379	0	0.994666	0.993289	4.98828e-06	129	0.000643488	14423
chr8_8330721-8332020	chr8:8329986:A:G	chr8	8329986	A	G	0.209877	0.920753	0.98102	-4.15606	21.4947	0.568285	0.000142	0.516208	79.7231	112	12	259	13	8	8329986	8.78836	0	0.992332	0.966098	3.54812e-06	183	0.000649307	1384
chr8_118947791-118949790	chr8:118963431:C:T	chr8	118963431	C	T	0.333333	0.25	0.999943	-3.26957	21.7554	0.463449	0.00075	0.500389	124.446	227	6	297	4	3	118963431	8.27473	0	0.992056	0.990888	3.09718e-06	214	0.000662797	14641
chr8_101277781-101277990	chr8:101278773:C:T	chr8	101278773	C	T	0.753086	1.34142	0.979791	-3.36027	21.1784	0.360595	0.01	0.5	30.7355	109	0	234	6	3	101278773	9.29922	0		0.957034	4.18449e-06	163	0.000682072	887
chr8_69715411-69715550	chr8:69715417:T:C	chr8	69715417	T	C	0.345679	1.29997	0.999942	-3.41428	21.457	0.597562	1.2e-05	0.483213	31.3219	175	3	289	4	4	69715417	9.10534	0	0.992764	0.994541	3.61859e-06	192	0.00069477	63
chr8_69715411-69715550	chr8:69712703:A:G	chr8	69712703	A	G	0.098765	0.97279	0.999843	-3.41428	18.93	0.632047	1.2e-05	0.50006	32.182	155	3	289	4	4	69715417	8.12592	0	0.992654	0.976656	1.356e-05	192	0.00260353	2777
chr8_23523391-23524060	chr8:23523997:A:T	chr8	23523997	A	T	0.62963	0.002803	0.992625	-2.97048	21.5221	0.407238	0.003018	0.448418	45.1707	106	2	306	5	4	23523997	9.04888	0	0.986151	0.986052	3.49782e-06	199	0.000696065	271
chr8_2733411-2734410	chr8:2730108:A:G	chr8	2730108	A	G	0.333333	2.25	0.99972	-2.9593	22.2715	0.397147	0.000206	0.54684	10.3193	217	5	464	10	11	2730108	9.47181	0	0.986659	0.991489	2.36691e-06	308	0.000729008	3802
chr8_42195801-42197640	chr8:42196566:T:A	chr8	42196566	T	A	0.030864	0.082153	0.998896	-3.77474	20.4123	0.379913	0.000467	0.484628	48.3842	87	8	159	8	4	42196566	8.87102	0	0.963472	0.966466	6.24259e-06	120	0.000749111	154
chr8_143489431-143489650	chr8:143485169:A:G	chr8	143485169	A	G	0.055556	0.280277	0.999492	-4.52325	21.6807	0.658029	1.6e-05	0.547056	40.9109	132	2	298	6	9	143484046	9.53598	0	0.993313	0.965487	3.22008e-06	234	0.000753498	4371
chr8_26658321-26658960	chr8:26658697:T:G	chr8	26658697	T	G	0.17284	0.203364	0.992397	-3.48145	20.9409	0.589158	0.000518	0.599072	55.951	113	3	236	6	5	26658697	8.73303	0	0.968228	0.952875	4.73668e-06	163	0.000772079	57
chr8_124561151-124562440	chr8:124561602:T:C	chr8	124561602	T	C	0.432099	0.924464	0.995509	-3.27344	21.401	0.547816	0.000437	0.495061	54.0512	124	18	286	4	7	124561602	8.38474	0	0.992329	0.99498	3.72575e-06	210	0.000782408	194
chr8_4606061-4606630	chr8:4606509:G:C	chr8	4606509	G	C	0.018519	0.028836	0.991579	-2.9863	22.6098	0.281466	0.000481	0.606745	38.9737	292	6	520	7	7	4606509	10.7415	0	0.969282	0.945672	1.98473e-06	397	0.000787937	163
chr8_98163521-98166420	chr8:98166025:T:A	chr8	98166025	T	A	0.333333	0.25	0.998428	-3.11954	21.9248	0.451139	1e-06	0.484061	56.4845	187	23	344	4	5	98166025	8.68536	0	0.979261	0.989366	2.83551e-06	281	0.000796778	1055
chr8_127585941-127586450	chr8:127591840:G:A	chr8	127591840	G	A	0.018519	0.028836	0.999186	-3.72113	21.1822	0.287926	3e-06	0.600186	20.54	154	3	267	6	4	127600145	9.94568	0	0.995608	0.888585	4.17619e-06	196	0.000818533	5644
chr8_127585941-127586450	chr8:127574754:T:C	chr8	127574754	T	C	0.666667	1	0.93274	-3.00408	17.4381	0.429933	4e-06	0.538717	32.4484	59	3	267	7	4	127600145	6.80855	0	0.995614	0.882184	2.96823e-05	196	0.00581773	11442
chr8_69161731-69162040	chr8:69162096:A:G	chr8	69162096	A	G	0.339506	1.74186	0.998	-4.29129	21.4619	0.586073	1.5e-05	0.543611	37.668	189	3	345	4	5	69161437	8.9684	0	0.994016	0.992385	3.60938e-06	237	0.000855423	210
chr8_41074631-41079900	chr8:41093987:A:T	chr8	41093987	A	T	0.444444	0	0.994954	-3.31931	20.3825	0.468933	0.000313	0.515274	103.144	161	17	198	5	4	41093987	7.45582	0	0.985768	0.99001	6.34072e-06	137	0.000868678	16721
chr8_18386941-18387640	chr8:18382184:A:C	chr8	18382184	A	C	0.777778	0	0.999781	-2.89208	21.6992	0.557642	0.00146	0.482151	59.5234	159	6	402	4	5	18382184	8.74893	0	0.978809	0.988893	3.18931e-06	278	0.000886627	5106
chr8_39992561-39993560	chr8:39992539:T:C	chr8	39992539	T	C	0.598765	0.197077	0.99987	-3.38425	21.3579	0.585867	1.8e-05	0.452934	27.8773	127	3	325	4	4	39991921	8.9549	0	0.986064	0.99229	3.81057e-06	235	0.000895483	521
chr8_123657561-123659120	chr8:123670731:T:A	chr8	123670731	T	A	0.166667	0.36	0.982547	-3.19182	21.2417	0.541114	0.00012	0.522315	146.169	217	5	290	6	5	123670731	8.06626	0	0.995968	0.970373	4.04858e-06	224	0.000906881	12391
chr8_108710281-108710920	chr8:108713657:A:G	chr8	108713657	A	G	0.240741	0.629834	0.99698	-3.47429	20.6045	0.414301	0.000263	0.466243	29.1627	147	5	236	6	5	108704682	8.63351	0	0.961406	0.989978	5.64644e-06	166	0.000937308	3057
chr8_68059781-68060180	chr8:68061191:C:T	chr8	68061191	C	T	0.37037	0.002803	0.991603	-3.06295	20.5978	0.396941	1.3e-05	0.454	43.7547	185	4	334	5	3	68061191	8.7852	0	0.993911	0.982118	5.66615e-06	176	0.000997243	1211
chr8_81374221-81375050	chr8:81365126:A:G	chr8	81365126	A	G	0.296296	0.003506	0.999938	-2.85175	20.3311	0.593772	0.000904	0.559258	38.0622	74	4	216	7	4	81365126	8.50523	0	0.983753	0.990585	6.51322e-06	154	0.00100304	9510
chr8_6833621-6835900	chr8:6857535:C:A	chr8	6857535	C	A	0.487654	0.013612	0.99968	-3.36563	21.76	0.537725	0.00033	0.517382	62.8037	400	26	455	5	10	6857535	8.2899	0	0.975219	0.991907	3.08974e-06	325	0.00100416	22775
chr8_5080091-5080690	chr8:5080513:G:A	chr8	5080513	G	A	0.333333	0.25	0.986277	-2.8796	22.0703	0.440241	3e-06	0.485024	72.4754	249	12	502	5	4	5080513	8.96068	0	0.981992	0.976789	2.6284e-06	389	0.00102245	123
chr8_143140141-143141120	chr8:143140427:A:T	chr8	143140427	A	T	0.907407	0.163282	0.941535	-3.29956	21.0054	0.420388	3e-06	0.546663	49.0325	168	7	309	5	3	143140427	8.63275	0	0.995362	0.945999	4.57981e-06	224	0.00102588	203
chr8_133809241-133810630	chr8:133810067:T:C	chr8	133810067	T	C	0.895062	1.11339	0.987033	-2.81828	20.8691	0.606802	0.000208	0.488277	21.9869	158	8	309	5	4	133810067	9.02121	0	0.995103	0.984641	4.91765e-06	213	0.00104746	131
chr8_11368021-11368460	chr8:11359932:A:G	chr8	11359932	A	G	0.41358	0.275192	0.988384	-2.95651	20.3198	0.430974	3e-06	0.508326	43.3791	106	5	334	5	5	11359932	8.22321	0	0.955256	0.978544	6.55195e-06	171	0.00112038	8308
chr8_143400781-143402980	chr8:143406574:C:T	chr8	143406574	C	T	0.530864	0.273797	0.982311	-3.14109	21.227	0.535771	0.000223	0.470629	105.946	203	15	347	5	4	143406574	8.0121	0	0.985672	0.96732	4.07974e-06	275	0.00112193	4694
chr8_129707861-129708820	chr8:129716328:T:A	chr8	129716328	T	A	0.030864	0.082153	0.999101	-3.14621	20.0482	0.374369	0.000724	0.521531	87.8146	138	5	241	8	10	129716328	8.77459	0	0.988896	0.913982	7.55149e-06	153	0.00115538	7988
chr8_4039071-4039840	chr8:4043747:A:G	chr8	4043747	A	G	0.296296	2.36998	0.993515	-3.54696	22.6248	0.567105	0.001231	0.448786	58.1884	472	9	864	4	10	4043747	9.26617	0	0.992309	0.989361	1.96931e-06	598	0.00117765	4291
chr8_17412731-17414080	chr8:17390382:A:G	chr8	17390382	A	G	0.111111	1.26562	0.996828	-2.79028	21.2687	0.551377	0.000493	0.520595	75.2931	22	23	406	6	5	17390382	8.40362	0	0.96587	0.982856	3.99203e-06	296	0.00118164	23024
chr8_62010851-62012070	chr8:62009364:T:C	chr8	62009364	T	C	0.012346	0.012656	0.998781	-3.04042	21.1745	0.300843	1e-06	0.48275	57.179	178	9	382	10	6	62009364	9.84864	0	0.989669	0.804039	4.19301e-06	286	0.0011992	2096
chr8_97277341-97278290	chr8:97277758:C:T	chr8	97277758	C	T	0.62963	0.280277	0.973259	-2.78569	20.1603	0.439149	8e-06	0.479697	24.2487	123	3	230	4	6	97277758	8.00454	0	0.975575	0.91823	7.12168e-06	169	0.00120356	58
chr8_81363791-81367160	chr8:81364793:C:T	chr8	81364793	C	T	0.061728	0.350589	0.986432	-3.37993	20.284	0.430503	0.000392	0.511646	87.9259	128	16	242	5	6	81364793	8.24198	0	0.98981	0.981799	6.67565e-06	183	0.00122164	683
chr8_61056791-61057810	chr8:61062801:C:T	chr8	61062801	C	T	0.530864	7.58439	0.969272	-3.18189	19.9248	0.562838	0.005043	0.565624	36.3998	152	2	237	5	4	61062801	7.88491	0	0.984093	0.953853	8.05507e-06	153	0.00123243	5501
chr8_2480941-2481540	chr8:2504642:A:G	chr8	2504642	A	G	0.395062	8.73791	0.994574	-3.22985	20.1052	0.398588	0.01	0.5	13.541	239	0	259	6	4	2504642	8.49909	0		0.991775	7.32957e-06	169	0.0012387	23402
chr8_2480941-2481540	chr8:2490002:A:G	chr8	2490002	A	G	0.098765	2.28093	0.986632	-3.22985	19.4308	0.304573	0.01	0.5	11.1369	47	0	259	6	4	2504642	9.04841	0		0.977067	1.04313e-05	169	0.0017629	8762
chr8_25818111-25818220	chr8:25818672:T:C	chr8	25818672	T	C	0.537037	1.39077	0.999924	-3.04264	20.2873	0.378085	0.003374	0.423918	35.5833	143	1	270	6	8	25818672	8.69072	0	0.988518	0.993211	6.66422e-06	186	0.00123955	506
chr8_143514881-143515850	chr8:143515047:G:C	chr8	143515047	G	C	0.037037	0.119822	0.999248	-4.55331	20.6453	0.372282	0.000213	0.478721	65.2561	144	7	303	7	4	143515047	9.14129	0	0.975617	0.966414	5.52714e-06	226	0.00124913	319
chr8_126934131-126935470	chr8:126934578:C:T	chr8	126934578	C	T	0.234568	0.079909	0.998424	-3.33032	20.9581	0.537759	0.000271	0.51422	74.6968	234	12	398	5	6	126934578	7.90191	0	0.980241	0.959745	4.69441e-06	267	0.00125341	222
chr8_132413381-132414830	chr8:132414587:G:A	chr8	132414587	G	A	0.283951	0.644566	0.999845	-2.78552	19.9918	0.540484	0.001654	0.5698	96.5024	133	5	229	4	7	132414587	7.49245	0	0.993756	0.994872	7.77738e-06	163	0.00126771	481
chr8_74221661-74221890	chr8:74227095:C:T	chr8	74227095	C	T	0.802469	0.346287	0.984506	-3.08186	20.3437	0.65543	1.1e-05	0.551933	33.6218	178	4	267	5	3	74227095	9.20174	0	0.995345	0.972946	6.47055e-06	198	0.00128117	5319
chr8_29529391-29530830	chr8:29526049:CT:C	chr8	29526049	CT	C	0.166667	3.24	0.998447	-2.97652	20.0726	0.42232	4e-06	0.43522	37.7941	101	4	222	5	4	29526049	8.28663	0	0.987952	0.982137	7.45557e-06	173	0.00128981	4061
chr8_127853551-127855540	chr8:127876069:G:T	chr8	127876069	G	T	0.209877	0.920753	0.999918	-3.34552	20.1347	0.533583	0.000177	0.531359	103.526	198	14	249	6	5	127854260	7.35891	0	0.91892	0.9892	7.21745e-06	184	0.00132801	21523
chr8_22628671-22629950	chr8:22631237:C:T	chr8	22631237	C	T	0.12963	1.79674	0.999879	-2.99598	20.4575	0.434395	2e-06	0.470723	38.4076	167	10	313	5	6	22631237	8.28183	0	0.995556	0.978837	6.09714e-06	218	0.00132918	1927
chr8_132955651-132956680	chr8:132958320:A:G	chr8	132958320	A	G	0.32716	0.027787	0.996576	-3.07661	19.7968	0.609813	5e-06	0.585978	11.2057	150	7	292	6	24	132959134	8.8424	0	0.992991	0.99083	8.61255e-06	155	0.00133494	2154
chr8_143947861-143949510	chr8:143952282:T:C	chr8	143952282	T	C	0.339506	0.108111	0.993766	-2.65275	19.346	0.55447	0.000438	0.519093	47.0657	131	5	204	5	5	143952282	7.44175	0	0.979439	0.988385	1.0905e-05	123	0.00134131	3596
chr8_23070131-23070930	chr8:23072158:C:T	chr8	23072158	C	T	0.234568	0.079909	0.997577	-2.75836	20.6598	0.402894	0.004651	0.367418	47.8853	180	4	318	4	4	23072158	8.84612	0	0.992587	0.989197	5.48548e-06	247	0.00135491	1628
chr8_28591081-28591940	chr8:28591793:T:C	chr8	28591793	T	C	0.45679	0.242079	0.963614	-2.74604	20.0215	0.436944	0.000903	0.484278	60.6077	107	4	272	4	6	28591793	7.98566	0	0.960494	0.91675	7.65762e-06	177	0.0013554	283
chr8_12870351-12873830	chr8:12883900:T:C	chr8	12883900	T	C	0.462963	1.11339	0.994968	-2.72595	20.6355	0.526991	0.000394	0.446629	119.619	260	21	343	4	6	12883900	7.4608	0	0.985505	0.988766	5.55575e-06	245	0.00136116	11810
chr8_12870351-12873830	chr8:12873168:T:G	chr8	12873168	T	G	0.228395	1.96849	0.999926	-2.62466	17.9842	0.470735	0.000383	0.459322	121.822	197	21	343	5	6	12883900	6.23032	0	0.985331	0.993303	2.22748e-05	245	0.00545732	1078
chr8_130961561-130963270	chr8:130973425:T:C	chr8	130973425	T	C	0.055556	13.7336	0.99972	-2.68148	19.8223	0.383402	0.000858	0.55389	18.11	184	13	246	12	4	130973425	8.4658	0	0.989367	0.945829	8.4987e-06	163	0.00138529	11009
chr8_130961561-130963270	chr8:130954051:G:T	chr8	130954051	G	T	0.012346	0.012656	0.970963	-2.43999	17.1882	0.349074	0.00089	0.581913	17.2899	82	13	246	7	4	130973425	7.60644	0	0.988981	0.823647	3.3853e-05	163	0.00551804	8365
chr8_110551831-110552340	chr8:110552078:G:C	chr8	110552078	G	C	0.37037	1.89467	0.995548	-3.0187	19.3751	0.584086	5e-06	0.601501	20.5953	91	2	186	4	4	110552078	7.90829	0	0.994861	0.996133	1.07397e-05	131	0.00140691	8
chr8_10965311-10965980	chr8:10965817:C:T	chr8	10965817	C	T	0.055556	0.280277	0.993355	-3.68923	20.6589	0.627135	4e-06	0.50267	51.5746	192	5	361	5	3	10965817	8.86961	0	0.879774	0.979729	5.48823e-06	259	0.00142145	171
chr8_10965311-10965980	chr8:10952740:C:T	chr8	10952740	C	T	0.32716	0.027787	0.996684	-3.24207	18.096	0.416199	3e-06	0.574708	47.2009	80	5	361	4	3	10965817	7.37494	0	0.881192	0.991431	2.10044e-05	259	0.00544014	12906
chr8_98337941-98338740	chr8:98323704:C:A	chr8	98323704	C	A	0.506173	1.49764	0.999256	-3.23795	19.981	0.426901	3e-06	0.448534	18.1623	53	5	244	6	5	98323704	8.10456	0	0.9832	0.990812	7.82154e-06	182	0.00142352	14636
chr8_98337941-98338740	chr8:98338289:T:C	chr8	98338289	T	C	0.018519	0.028836	0.99885	-3.23795	17.979	0.21232	3e-06	0.416446	10.0815	112	5	244	7	5	98323704	8.78238	0	0.987125	0.927467	2.23359e-05	182	0.00406513	51
chr8_97756371-97757270	chr8:97760672:CAGG:C	chr8	97760672	CAGG	C	0.351852	2.09705	0.9874	-2.72093	19.9325	0.544522	2e-06	0.503717	84.5149	150	9	237	5	4	97760672	7.624	0	0.981325	0.978767	8.02267e-06	178	0.00142804	3852
chr8_127283261-127284190	chr8:127283465:C:A	chr8	127283465	C	A	0.580247	0.62171	0.999948	-3.44063	19.8604	0.443898	0.000833	0.458173	49.2398	96	4	210	5	7	127283465	7.7128	0	0.99351	0.995762	8.33083e-06	172	0.0014329	261
chr8_127283261-127284190	chr8:127283845:G:T	chr8	127283845	G	T	0.17284	4.02135	0.999302	-3.44063	19.1566	0.430538	0.000806	0.471232	40.5449	99	4	210	6	7	127283465	7.69823	0	0.993435	0.994001	1.20419e-05	172	0.0020712	119
chr8_101817181-101818380	chr8:101823786:G:A	chr8	101823786	G	A	0.530864	1.59093	0.995012	-3.00851	20.4237	0.448768	0.000545	0.491646	70.7229	208	9	316	6	5	101823786	7.99073	0	0.988603	0.988805	6.20554e-06	233	0.00144589	6006
chr8_85438071-85439140	chr8:85432932:T:G	chr8	85432932	T	G	0.012346	0.012656	0.998781	-3.60297	18.8883	0.265973	5e-06	0.500772	17.447	77	4	180	6	10	85419122	9.01517	0	0.990473	0.856781	1.386e-05	107	0.00148302	5674
chr8_126466191-126466370	chr8:126466285:C:T	chr8	126466285	C	T	0.703704	1.26562	0.980839	-2.63894	19.5061	0.645028	3.5e-05	0.562195	28.5189	118	1	229	5	9	126466285	8.74825	0	0.972538	0.972538	1.00282e-05	154	0.00154434	5
chr8_5204931-5205510	chr8:5217910:T:A	chr8	5217910	T	A	0.061728	0.350589	0.993151	-2.97967	20.9076	0.302987	6e-06	0.598959	19.0019	425	2	552	7	5	5217910	9.81802	0	0.991226	0.965588	4.81972e-06	336	0.00161942	12690
chr8_20361191-20362160	chr8:20368086:A:C	chr8	20368086	A	C	0.462963	0.08152	0.994924	-3.43261	19.5059	0.445759	0.001324	0.527561	47.7853	172	4	269	4	8	20368086	7.59779	0	0.992792	0.990294	1.00289e-05	165	0.00165477	6410
chr8_20361191-20362160	chr8:20369935:T:C	chr8	20369935	T	C	0.092593	0.843399	0.984355	-3.43261	19.172	0.584241	0.001532	0.479814	53.1155	178	4	269	5	8	20368086	7.78472	0	0.992819	0.967802	1.19455e-05	165	0.001971	8259
chr8_61303761-61304910	chr8:61304219:G:A	chr8	61304219	G	A	0.030864	0.082153	0.994258	-2.59963	18.9667	0.382704	0.000101	0.507394	15.7167	97	10	189	4	6	61304219	8.14995	0	0.984898	0.965012	1.33018e-05	126	0.00167603	117
chr8_93102611-93102860	chr8:93127820:T:A	chr8	93127820	T	A	0.037037	0.119822	0.992579	-2.73791	18.4947	0.700189	1e-05	0.690594	27.145	179	1	181	5	3	93127820	8.22892	0	0.943219	0.948543	1.7038e-05	99	0.00168677	25084
chr8_6729241-6729490	chr8:6728343:A:G	chr8	6728343	A	G	0.845679	0.831424	0.999847	-3.23825	20.6681	0.369999	0.01	0.5	41.8382	251	0	415	5	3	6728343	8.88365	0		0.987174	5.46195e-06	311	0.00169867	1023
chr8_6729241-6729490	chr8:6734762:C:T	chr8	6734762	C	T	0.41358	1.71069	0.988823	-3.23825	19.3118	0.37194	0.01	0.5	35.233	284	0	415	5	3	6728343	8.41188	0		0.975678	1.11015e-05	311	0.00345258	5396
chr8_38400681-38405810	chr8:38406595:C:G	chr8	38406595	C	G	0.216049	1.36488	0.997719	-3.05672	16.8702	0.45103	0.000636	0.502405	61.4574	51	10	83	5	5	38411996	6.27102	0	0.988111	0.9863	4.00252e-05	43	0.00172108	3349
chr8_28092441-28093860	chr8:28093508:G:A	chr8	28093508	G	A	0.333333	0	0.99565	-3.29516	18.9547	0.466075	1e-06	0.513213	123.47	143	7	230	4	4	28083439	6.8776	0	0.99367	0.995462	1.33858e-05	129	0.00172677	358
chr8_53344221-53344430	chr8:53344314:C:T	chr8	53344314	C	T	0.037037	0.119822	0.999246	-3.55346	19.2681	0.203562	5e-06	0.593213	16.3508	178	3	300	11	4	53344314	9.45852	0	0.923144	0.91543	1.1359e-05	154	0.00174929	12
chr8_11346971-11348950	chr8:11358108:C:G	chr8	11358108	C	G	0.716049	1.91285	0.980461	-2.87946	19.2042	0.541608	0.000595	0.52701	105.285	195	18	297	5	4	11358108	7.25946	0	0.992421	0.955963	1.17455e-05	155	0.00182055	10148
chr8_112193991-112195380	chr8:112178634:G:A	chr8	112178634	G	A	0.555556	0.2025	0.997032	-3.36907	19.4885	0.563059	3e-06	0.462442	34.3699	49	4	291	4	3	112178634	7.7194	0	0.984373	0.991606	1.0121e-05	180	0.00182177	16052
chr8_2022861-2024500	chr8:2024216:C:T	chr8	2024216	C	T	0.018519	0.028836	0.998179	-2.92665	20.4358	0.305017	0.000312	0.507973	67.8803	160	20	384	10	3	2024216	9.46907	0	0.984004	0.873358	6.16668e-06	303	0.0018685	536
chr8_35337491-35337690	chr8:35360544:A:C	chr8	35360544	A	C	0.549383	0.061484	0.999949	-3.42866	18.1839	0.605359	2.3e-05	0.608875	34.4295	154	2	162	4	7	35360544	7.64608	0	0.994649	0.991953	2.00564e-05	95	0.00190536	22954
chr8_53876251-53882940	chr8:53901614:A:T	chr8	53901614	A	T	0.061728	0.350589	0.999011	-2.71614	19.0848	0.544557	0.000582	0.503	116.737	165	27	201	5	6	53901614	7.18502	0	0.963182	0.964022	1.25037e-05	155	0.00193808	22018
chr8_53876251-53882940	chr8:53878490:G:A	chr8	53878490	G	A	0.018519	0.028836	0.995816	-2.71614	18.1068	0.558365	0.000578	0.505208	119.936	101	27	201	4	6	53901614	6.98948	0	0.963199	0.945346	2.08852e-05	155	0.0032372	1106
chr8_122191821-122192110	chr8:122191926:T:C	chr8	122191926	T	C	0.012346	0.012656	0.992748	-2.97651	18.781	0.223042	9e-06	0.462816	30.2565	118	2	210	9	6	122191926	9.25158	0	0.987796	0.886733	1.46618e-05	133	0.00195002	40
chr8_106657111-106658980	chr8:106657862:T:G	chr8	106657862	T	G	0.179012	0.093439	0.996415	-2.68976	18.1228	0.469549	0.000835	0.496299	149.421	72	7	156	4	5	106657862	6.38328	0	0.994295	0.993443	2.07107e-05	96	0.00198823	184
chr8_33309031-33310690	chr8:33312124:T:C	chr8	33312124	T	C	0.339506	0.679469	0.997618	-3.09842	18.6723	0.459086	0.000251	0.478892	99.0136	164	6	282	6	5	33312124	6.94792	0	0.98154	0.992197	1.55217e-05	130	0.00201783	2264
chr8_91329251-91329590	chr8:91323444:C:A	chr8	91323444	C	A	0.08642	0.309119	0.997263	-3.1684	18.4829	0.635206	1e-05	0.568452	25.1288	58	2	158	5	5	91311722	7.93172	0	0.969528	0.977353	1.71439e-05	120	0.00205726	5976
chr8_133126591-133127070	chr8:133126803:A:C	chr8	133126803	A	C	0.296296	0.350589	0.999939	-2.55502	19.4656	0.36801	0.0041	0.435374	15.1346	178	2	272	6	6	133126803	8.57518	0	0.936794	0.990746	1.02427e-05	204	0.00208951	27
chr8_130491231-130492030	chr8:130491669:A:G	chr8	130491669	A	G	0.358025	3.05786	0.968649	-2.50311	19.708	0.426212	0.000579	0.465057	32.7458	168	4	348	5	4	130491669	8.00289	0	0.981977	0.953321	9.02218e-06	232	0.00209314	39
chr8_123516391-123517700	chr8:123517137:A:G	chr8	123517137	A	G	0.41358	2.07604	0.999947	-3.0418	18.8565	0.459689	0.000182	0.488314	96.1535	81	6	191	4	6	123517137	6.93461	0	0.985921	0.996448	1.40931e-05	153	0.00215624	91
chr8_98004971-98006380	chr8:97997661:T:C	chr8	97997661	T	C	0.296296	2.36998	0.998908	-3.07965	19.3976	0.562779	0.000269	0.584313	46.1706	93	9	273	5	4	97997661	7.69211	0	0.992955	0.992025	1.06143e-05	204	0.00216532	8015
chr8_38789251-38791570	chr8:38790705:C:T	chr8	38790705	C	T	0.018519	0.028836	0.999186	-3.82929	18.5191	0.686747	1.2e-05	0.424406	69.5487	100	4	180	16	3	38790705	8.11753	0	0.905141	0.94674	1.6821e-05	131	0.00220355	295
chr8_139230591-139230600	chr8:139239655:G:A	chr8	139239655	G	A	0.197531	0.66172	0.997516	-2.76454	19.0929	0.661163	4.2e-05	0.641061	38.4961	145	1	271	4	4	139239655	8.35215	0	0.99081	0.98755	1.2451e-05	180	0.00224117	9059
chr8_126405361-126405770	chr8:126425393:T:C	chr8	126425393	T	C	0.864198	0.218587	0.999883	-3.06768	19.2034	0.60111	3.3e-05	0.470923	35.7728	255	5	291	37	14	126405409	8.85813	0	0.988208	0.982153	1.17503e-05	192	0.00225605	19827
chr8_126405361-126405770	chr8:126417221:T:G	chr8	126417221	T	G	0.302469	1.61153	0.992748	-3.06768	18.7926	0.41445	1.6e-05	0.499361	39.531	204	5	291	23	14	126405409	8.8058	0	0.988099	0.982202	1.45731e-05	192	0.00279804	11655
chr8_134520981-134522450	chr8:134521664:A:G	chr8	134521664	A	G	0.061728	0.350589	0.998696	-3.54506	19.197	0.447081	0.000141	0.532202	143.813	132	7	253	5	3	134521664	7.4515	0	0.99299	0.9818	1.179e-05	192	0.00226369	52
chr8_124716221-124716300	chr8:124716352:C:T	chr8	124716352	C	T	0.567901	1.69647	0.908915	-2.5109	19.2505	0.352841	5e-05	0.399335	28.6576	144	1	269	5	3	124716352	8.40817	0	0.832628	0.857737	1.14642e-05	198	0.00226991	92
chr8_135896631-135896960	chr8:135895247:T:G	chr8	135895247	T	G	0.746914	1.13403	0.99412	-2.93139	18.851	0.64444	6.3e-05	0.586138	25.2655	117	1	284	5	4	135895247	8.4361	0	0.991826	0.989825	1.41338e-05	165	0.00233208	1549
chr8_8530111-8531620	chr8:8530797:G:T	chr8	8530797	G	T	0.12963	0.126468	0.974091	-2.45897	19.7729	0.539667	0.000155	0.48159	107.569	217	12	407	6	4	8530797	7.38011	0	0.902226	0.973485	8.72126e-06	271	0.00236346	69
chr8_29904921-29906010	chr8:29904046:C:CT	chr8	29904046	C	CT	0.061728	0.350589	0.952642	-3.73781	18.8804	0.376081	0.00076	0.42271	27.3458	96	7	222	13	4	29904046	8.1988	0	0.987713	0.892026	1.39173e-05	170	0.00236594	1420
chr8_101907731-101908300	chr8:101907886:T:C	chr8	101907886	T	C	0.179012	0.093439	0.999908	-2.51514	19.0193	0.591198	0.001789	0.4959	37.645	121	3	236	5	5	101907886	7.84735	0	0.982224	0.991032	1.29406e-05	183	0.00236812	130
chr8_103479461-103479690	chr8:103484799:G:GA	chr8	103484799	G	GA	0.481481	4.52147	0.994721	-2.92726	18.9748	0.390778	2.5e-05	0.501128	37.1476	144	1	258	4	3	103484799	8.06416	0	0.993456	0.986692	1.3246e-05	180	0.00238427	5223
chr8_18770011-18770690	chr8:18766914:C:T	chr8	18766914	C	T	0.45679	5.21286	0.996052	-2.65502	19.8249	0.568288	0.000892	0.481514	33.5033	147	8	397	3	5	18766914	8.0008	0	0.991288	0.99359	8.48687e-06	286	0.00242725	3436
chr8_124618291-124619020	chr8:124618414:T:C	chr8	124618414	T	C	0.074074	0.5184	0.999792	-3.7215	19.5108	0.354009	0.000748	0.40656	46.1722	149	5	311	5	3	124618414	8.78584	0	0.984334	0.977641	1.00031e-05	244	0.00244075	242
chr8_107159731-107160800	chr8:107155491:G:T	chr8	107155491	G	T	0.314815	1.03205	0.990678	-3.23773	18.6634	0.537122	1e-06	0.491173	61.3497	81	3	231	4	8	107155491	6.7662	0	0.970968	0.983386	1.55945e-05	157	0.00244833	4775
chr8_37020011-37021050	chr8:36997475:T:G	chr8	36997475	T	G	0.401235	3.35404	0.997181	-2.66324	18.0959	0.414162	5.3e-05	0.453559	17.645	8	1	202	4	4	36997475	7.36756	0	0.895694	0.993244	2.10059e-05	117	0.00245769	23055
chr8_102528131-102529490	chr8:102528596:T:C	chr8	102528596	T	C	0.024691	0.051915	0.979616	-2.4679	19.4747	0.327125	0.000236	0.523293	32.0966	171	6	334	8	4	102528596	8.89118	0	0.951489	0.958921	1.01941e-05	249	0.00253834	214
chr8_118324941-118326340	chr8:118325710:A:G	chr8	118325710	A	G	0.135802	2.0334	0.999672	-2.33245	18.649	0.400012	3.8e-05	0.486804	17.3971	150	11	296	35	32	118325710	8.16285	0	0.99031	0.991334	1.5713e-05	163	0.00256121	70
chr8_12813641-12814110	chr8:12816189:A:G	chr8	12816189	A	G	0.160494	2.49025	0.999624	-3.14722	18.9002	0.594282	8e-06	0.444232	37.2977	164	5	320	5	5	12816538	7.814	0	0.989571	0.987926	1.37736e-05	189	0.00260322	2313
chr8_3097111-3097580	chr8:3097287:C:G	chr8	3097287	C	G	0.345679	0.111261	0.993151	-2.44429	20.1189	0.579231	1.1e-05	0.607711	16.5369	248	7	494	7	5	3097287	8.25832	0	0.95329	0.991609	7.27755e-06	358	0.00260536	59
chr8_40152741-40154540	chr8:40163312:C:T	chr8	40163312	C	T	0.185185	0.328017	0.999383	-2.93655	18.5524	0.4612	0.000209	0.535956	90.9992	141	6	210	4	5	40163312	6.89521	0	0.995926	0.98623	1.65295e-05	159	0.00262819	9672
chr8_62125221-62126660	chr8:62128007:C:A	chr8	62128007	C	A	0.037037	0.119822	0.998386	-3.53361	18.791	0.294989	2.4e-05	0.429193	34.226	171	2	301	7	4	62128023	8.87102	0	0.971491	0.953824	1.45852e-05	182	0.00265451	2067
chr8_61836271-61838280	chr8:61831528:C:T	chr8	61831528	C	T	0.055556	0.280277	0.999725	-3.42749	19.1763	0.550879	0.00016	0.520593	161.723	103	10	314	6	4	61830117	7.29454	0	0.943439	0.966234	1.19186e-05	224	0.00266976	5748
chr8_66112591-66115240	chr8:66114151:T:C	chr8	66114151	T	C	0.061728	0.350589	0.994324	-2.854	18.4446	0.537281	0.001066	0.49098	107.444	129	24	234	4	4	66114151	6.72703	0	0.986302	0.9818	1.74918e-05	157	0.00274622	235
chr8_38530301-38531530	chr8:38530912:G:T	chr8	38530912	G	T	0.055556	0.280277	0.999725	-3.29514	18.0591	0.430999	0.000184	0.496461	84.7173	115	7	211	4	4	38530912	7.25045	0	0.979763	0.980084	2.14151e-05	129	0.00276255	4
chr8_95268191-95270940	chr8:95280003:A:C	chr8	95280003	A	C	0.074074	0.5184	0.997826	-2.44535	19.0045	0.450536	0.00032	0.498102	196.136	188	23	275	6	4	95280003	7.29976	0	0.988072	0.971502	1.30411e-05	218	0.00284296	10437
chr8_22986841-22987410	chr8:22987468:C:T	chr8	22987468	C	T	0.283951	0.699869	0.996729	-2.68456	18.4716	0.560195	5e-06	0.490916	66.5856	108	5	214	4	4	22987468	7.20545	0	0.986803	0.989646	1.72453e-05	170	0.0029317	342
chr8_124179371-124179570	chr8:124184028:A:G	chr8	124184028	A	G	0.709877	0.406716	0.954716	-2.88259	17.6376	0.380555	8.9e-05	0.477707	35.8063	111	1	202	5	4	124184028	7.42604	0	0.971371	0.922389	2.67248e-05	112	0.00299318	4558
chr8_9074531-9075690	chr8:9075041:C:G	chr8	9075041	C	G	0.259259	0.103316	0.977943	-2.37839	19.2295	0.417578	0.000355	0.442575	37.5704	166	4	361	7	4	9075041	7.86911	0	0.960065	0.941428	1.15905e-05	259	0.00300195	69
chr8_79248961-79249630	chr8:79249148:T:C	chr8	79249148	T	C	0.055556	0.280277	0.999374	-3.78408	17.3511	0.291597	1.2e-05	0.345602	13.8486	86	2	149	7	4	79249148	8.21943	0	0.9758	0.974844	3.10714e-05	97	0.00301392	148
chr8_119678051-119678360	chr8:119678231:CT:C	chr8	119678231	CT	C	0.524691	0.017791	0.994792	-3.05134	17.399	0.591913	2.7e-05	0.491526	36.483	83	1	155	4	3	119678231	7.15004	0	0.938544	0.989801	3.02992e-05	100	0.00302992	25
chr8_97750331-97750560	chr8:97750393:T:G	chr8	97750393	T	G	0.604938	0.398638	0.988537	-2.85796	18.4155	0.646629	3.1e-05	0.53287	21.8786	103	2	233	5	7	97750393	8.1824	0	0.989393	0.982107	1.7761e-05	172	0.00305489	53
chr8_13855581-13856160	chr8:13872921:T:G	chr8	13872921	T	G	0.203704	2.61578	0.999919	-3.06443	19.8707	0.386128	0.000192	0.478557	13.3385	461	12	555	5	4	13872921	8.60965	0	0.980765	0.984922	8.28624e-06	376	0.00311562	17051
chr8_13855581-13856160	chr8:13858136:A:T	chr8	13858136	A	T	0.240741	1.06094	0.960657	-3.06443	19.1534	0.597353	0.000202	0.453071	18.2351	261	12	555	7	4	13872921	7.92819	0	0.98035	0.912209	1.20623e-05	376	0.00453542	2266
chr8_117980451-117981630	chr8:118000542:T:C	chr8	118000542	T	C	0.419753	2.89298	0.994809	-2.8098	17.7092	0.547235	0.000352	0.503484	72.8681	147	3	174	4	5	118000542	6.54112	0	0.966407	0.991541	2.57376e-05	126	0.00324294	19502
chr8_94227001-94227990	chr8:94224797:G:C	chr8	94224797	G	C	0.290123	1.3859	0.998777	-3.0102	18.363	0.535868	0.000336	0.505678	116.587	113	13	277	5	3	94224797	6.62807	0	0.992355	0.991785	1.82567e-05	180	0.00328621	2699
chr8_58310071-58310680	chr8:58328937:TAAAG:T	chr8	58328937	TAAAG	T	0.598765	0.231406	0.998163	-3.00314	18.1096	0.430002	5e-06	0.530012	27.0194	230	3	267	4	3	58328937	7.17988	0	0.993527	0.991389	2.08544e-05	161	0.00335756	18561
chr8_119070531-119070770	chr8:119087045:T:A	chr8	119087045	T	A	0.141975	0.333048	0.997047	-2.79685	18.1292	0.37208	1e-05	0.474505	32.7717	219	4	248	5	5	119087045	7.95156	0	0.990719	0.983116	2.06417e-05	165	0.00340588	16395
chr8_118439751-118440830	chr8:118443714:T:C	chr8	118443714	T	C	0.296296	1.0132	0.993042	-2.24079	18.5331	0.443517	0.000416	0.504447	24.44	201	7	344	4	6	118443714	7.19105	0	0.995519	0.987369	1.66976e-05	205	0.003423	3424
chr8_11955071-11956570	chr8:11956076:G:A	chr8	11956076	G	A	0.074074	0.81	0.925577	-2.16793	18.7879	0.432042	0.000537	0.504462	75.8026	270	9	465	5	7	11956076	7.55025	0	0.974887	0.866086	1.46088e-05	236	0.00344768	256
chr8_25062011-25062140	chr8:25068107:T:C	chr8	25068107	T	C	0.32716	0.027787	0.99983	-2.2106	18.0154	0.60873	3.1e-05	0.569551	38.9789	153	1	281	4	3	25068107	7.51602	0	0.99376	0.991566	2.19128e-05	158	0.00346222	6031
chr8_10027891-10029370	chr8:10029132:A:C	chr8	10029132	A	C	0.376543	0.493711	0.999947	-2.6877	18.3705	0.427558	0.000239	0.466637	30.4772	109	6	243	17	13	10029132	7.36301	0	0.984335	0.992647	1.81856e-05	195	0.0035462	502
chr8_2885811-2886220	chr8:2866164:G:A	chr8	2866164	G	A	0.858025	4.66219	0.999884	-3.04209	19.2654	0.40085	1e-05	0.565008	40.1955	26	2	416	6	4	2866164	8.02189	0	0.987791	0.987614	1.13751e-05	313	0.00356039	19852
chr8_62164821-62164900	chr8:62164812:A:G	chr8	62164812	A	G	0.333333	2.25	0.997724	-3.79746	17.6338	0.36096	5e-05	0.428603	24.3941	125	1	272	4	3	62166779	7.76452	0	0.993739	0.99246	2.67782e-05	134	0.00358828	48
chr8_109229091-109230200	chr8:109229781:C:T	chr8	109229781	C	T	0.018519	0.028836	0.997834	-3.67812	17.3329	0.315554	0.000308	0.463553	69.7383	122	6	230	10	4	109229781	8.02204	0	0.993302	0.942395	3.13705e-05	115	0.00360761	135
chr8_125289091-125290200	chr8:125290803:CA:C	chr8	125290803	CA	C	0.234568	2.47702	0.997052	-2.6091	17.546	0.441168	0.000493	0.49711	40.2781	107	5	182	5	6	125291251	6.77871	0	0.995318	0.990689	2.80447e-05	130	0.00364581	1157
chr8_89259671-89260070	chr8:89271718:T:C	chr8	89271718	T	C	0.45679	3.36862	0.998786	-2.37715	18.1394	0.414976	7e-06	0.505831	21.4219	194	3	273	4	4	89271718	7.45243	0	0.995779	0.9934	2.05307e-05	178	0.00365447	11848
chr8_56638971-56639270	chr8:56638338:C:T	chr8	56638338	C	T	0.530864	0.273797	0.997205	-2.47887	17.9414	0.40621	1.8e-05	0.490174	35.7074	126	2	243	4	5	56638338	7.40348	0	0.995243	0.992708	2.27815e-05	161	0.00366783	782
chr8_80743391-80743870	chr8:80743592:T:G	chr8	80743592	T	G	0.04321	0.165203	0.999056	-3.3865	17.0965	0.303784	1e-05	0.414087	47.1775	76	2	134	8	5	80743592	8.07735	0	0.97897	0.971296	3.5528e-05	106	0.00376597	38
chr8_62644881-62645450	chr8:62645187:T:A	chr8	62645187	T	A	0.012346	0.012656	0.998781	-3.3323	17.4744	0.242284	8e-06	0.473409	33.4997	111	3	205	8	5	62645187	8.53769	0	0.994224	0.901429	2.91199e-05	133	0.00387295	21
chr8_95166541-95168140	chr8:95145061:C:G	chr8	95145061	C	G	0.012346	0.012656	0.994778	-2.30183	18.0454	0.367141	0.000527	0.447903	82.9231	11	11	236	11	6	95145061	7.91994	0	0.982526	0.878165	2.15703e-05	182	0.00392579	22279
chr8_64579661-64582270	chr8:64580872:T:G	chr8	64580872	T	G	0.493827	0.997562	0.998037	-3.07129	17.1823	0.536336	0.000561	0.521986	79.8434	89	5	166	4	4	64580872	6.06185	0	0.98521	0.996396	3.39593e-05	117	0.00397324	94
chr8_102804581-102809210	chr8:102819057:C:T	chr8	102819057	C	T	0.04321	0.165203	0.992368	-2.73572	17.7858	0.45612	0.001243	0.478729	136.646	163	17	223	8	5	102807016	6.54825	0	0.937795	0.955936	2.47227e-05	162	0.00400507	12161
chr8_34030601-34031040	chr8:34030925:G:A	chr8	34030925	G	A	0.055556	2.52249	0.995158	-3.59605	17.5448	0.600626	1.1e-05	0.499587	26.6407	84	3	178	7	7	34030925	7.39104	0	0.962213	0.983822	2.8061e-05	143	0.00401272	105
chr8_17630221-17630730	chr8:17630610:G:A	chr8	17630610	G	A	0.04321	0.165203	0.999648	-2.53062	19.1057	0.638659	5e-06	0.597646	45.9733	249	2	460	5	4	17630610	8.20959	0	0.969976	0.975141	1.23676e-05	325	0.00401948	134
chr8_95230111-95230290	chr8:95230152:A:G	chr8	95230152	A	G	0.302469	0.70073	0.999009	-2.93908	18.2622	0.606521	3.8e-05	0.575632	37.0706	135	1	268	4	3	95230152	7.63446	0	0.995225	0.995225	1.9249e-05	210	0.00404228	48
chr8_23960881-23961250	chr8:23940973:C:T	chr8	23940973	C	T	0.08642	0.309119	0.996825	-2.35948	17.5813	0.34228	6e-06	0.518713	12.4356	27	4	191	5	4	23940973	7.92231	0	0.988159	0.976655	2.75278e-05	149	0.00410164	20093
chr8_9933611-9934060	chr8:9933809:G:A	chr8	9933809	G	A	0.148148	1.15796	0.99989	-2.52194	17.7264	0.421339	3e-06	0.472499	48.6357	104	4	203	5	9	9933809	7.18059	0	0.986698	0.992885	2.5506e-05	162	0.00413197	27
chr8_97433601-97434760	chr8:97426696:T:C	chr8	97426696	T	C	0.111111	1.26562	0.997823	-2.26307	17.3861	0.441944	0.000246	0.485263	50.686	76	3	211	5	5	97426696	6.70886	0	0.996986	0.982252	3.05047e-05	137	0.00417914	7484
chr8_35508051-35509080	chr8:35513398:T:G	chr8	35513398	T	G	0.216049	2.11933	0.991663	-2.7308	16.3777	0.429381	1.4e-05	0.475851	53.7793	97	1	157	5	3	35513398	6.4301	0	0.943565	0.986331	5.18927e-05	82	0.0042552	4832
chr8_125744211-125744510	chr8:125744227:A:G	chr8	125744227	A	G	0.061728	1.75911	0.996475	-3.92601	18.643	0.309373	0.001486	0.427282	22.8589	175	3	354	17	9	125744227	8.51628	0	0.782731	0.97937	1.57621e-05	271	0.00427153	133
chr8_101603721-101604980	chr8:101604650:C:T	chr8	101604650	C	T	0.012346	0.012656	0.997775	-3.4271	17.4196	0.300888	0.000516	0.546283	32.1066	148	11	273	6	4	101604650	8.10654	0	0.99431	0.874265	2.99718e-05	143	0.00428596	300
chr8_34028181-34028790	chr8:34028621:G:T	chr8	34028621	G	T	0.030864	0.082153	0.93638	-2.2675	17.4174	0.668372	9e-06	0.66034	37.1079	88	1	180	6	3	34028621	7.56461	0	0.937559	0.937559	3.00074e-05	145	0.00435107	135
chr8_19997611-19997780	chr8:19997820:T:A	chr8	19997820	T	A	0.228395	0.596819	0.996365	-3.58055	18.3641	0.327164	0.002177	0.394744	20.0654	162	2	349	6	6	19997820	8.48993	0	0.988015	0.987215	1.82463e-05	241	0.00439736	124
chr8_141194171-141194360	chr8:141194252:A:G	chr8	141194252	A	G	0.04321	0.165203	0.986452	-2.81858	17.7965	0.313117	7e-06	0.514633	36.3252	119	3	241	6	4	141194252	8.27727	0	0.993119	0.972228	2.4584e-05	183	0.00449888	14
chr8_17771531-17771950	chr8:17773128:G:A	chr8	17773128	G	A	0.203704	0.061186	0.998785	-2.18753	18.6432	0.607101	8e-06	0.533251	22.4182	226	5	412	5	4	17773128	7.88213	0	0.987741	0.98762	1.57607e-05	286	0.00450755	1388
chr8_29847551-29850970	chr8:29855444:A:G	chr8	29855444	A	G	0.191358	0.000594	0.994934	-2.18879	17.5677	0.533254	0.000791	0.515561	135.111	178	11	261	5	4	29855444	6.1992	0	0.981791	0.987626	2.77262e-05	164	0.0045471	6184
chr8_88204891-88205840	chr8:88205312:T:C	chr8	88205312	T	C	0.969136	0.082153	0.999509	-2.90218	16.956	0.606911	1e-06	0.496067	74.9441	87	3	174	7	4	88205312	7.19159	0	0.997592	0.966471	3.82554e-05	120	0.00459065	54
chr8_143950381-143954790	chr8:143953899:G:A	chr8	143953899	G	A	0.012346	0.012656	0.873248	-2.11194	17.0477	0.413306	0.000397	0.489877	120.869	126	15	212	8	4	143953899	6.9825	0	0.936681	0.885776	3.64526e-05	127	0.00462949	1313
chr8_69588851-69589580	chr8:69589327:C:T	chr8	69589327	C	T	0.012346	0.012656	0.998781	-2.79949	17.3955	0.682752	1.1e-05	0.446151	47.4496	92	3	200	6	5	69589327	7.65887	0	0.938706	0.920145	3.03547e-05	155	0.00470498	111
chr8_120861241-120862050	chr8:120861892:A:G	chr8	120861892	A	G	0.024691	0.051915	0.990767	-3.38645	17.3827	0.33533	2e-06	0.532777	24.0257	104	6	200	8	4	120861892	7.83629	0	0.988871	0.931156	3.0559e-05	154	0.00470609	246
chr8_66123661-66124560	chr8:66131293:G:A	chr8	66131293	G	A	0.024691	0.051915	0.999388	-2.68529	17.1856	0.338262	0.000388	0.475276	47.877	138	4	213	8	3	66131293	7.77622	0	0.992641	0.924506	3.38996e-05	143	0.00484764	7183
chr8_126383801-126383970	chr8:126369511:T:A	chr8	126369511	T	A	0.123457	0.058006	0.998126	-2.43506	17.745	0.356726	1.3e-05	0.358382	39.9862	77	2	258	5	4	126369511	7.90897	0	0.986231	0.982608	2.52574e-05	192	0.00484943	14375
chr8_103535271-103535610	chr8:103535485:C:A	chr8	103535485	C	A	0.154321	0.831424	0.999098	-3.45246	17.8304	0.366143	0.000538	0.499814	36.5744	123	6	259	5	4	103535485	7.85972	0	0.985695	0.990935	2.41493e-05	204	0.00492646	45
chr8_34920381-34921710	chr8:34919047:A:C	chr8	34919047	A	C	0.049383	3.60753	0.999558	-3.36665	17.8523	0.360416	0.001174	0.429919	44.2031	145	8	268	8	8	34915206	7.89722	0	0.979365	0.963244	2.38726e-05	207	0.00494163	1999
chr8_140425671-140426330	chr8:140425953:G:A	chr8	140425953	G	A	0.314815	0.250796	0.997452	-2.88355	17.1447	0.410959	1.5e-05	0.386538	37.0704	100	2	207	4	5	140425953	7.04989	0	0.988352	0.994114	3.46372e-05	144	0.00498775	47
chr8_13458441-13458770	chr8:13458474:C:T	chr8	13458474	C	T	0.283951	3.72311	0.999908	-2.43948	18.1725	0.350792	4.9e-05	0.402285	23.5452	149	1	354	4	5	13458474	8.19174	0	0.992193	0.992193	2.01776e-05	250	0.00504441	132
chr8_131533321-131534750	chr8:131534103:A:G	chr8	131534103	A	G	0.271605	1.23077	0.99548	-2.91725	17.5445	0.553511	0.000613	0.507417	43.1021	122	6	257	5	4	131534103	6.60849	0	0.967986	0.959553	2.80662e-05	182	0.00510806	67
chr8_134689031-134689810	chr8:134689404:T:C	chr8	134689404	T	C	0.876543	1.60682	0.97711	-3.14305	16.2273	0.408492	1e-05	0.459807	57.7888	107	2	185	4	3	134689404	6.45939	0	0.981628	0.973076	5.61783e-05	94	0.00528076	16
chr8_47627341-47628290	chr8:47627687:C:G	chr8	47627687	C	G	0.030864	0.082153	0.998072	-2.09251	15.2097	0.310959	4e-06	0.546431	20.8198	39	2	84	8	3	47627687	7.02873	0	0.9515	0.963419	9.62069e-05	56	0.00538758	129
chr8_70401091-70405170	chr8:70390457:C:G	chr8	70390457	C	G	0.450617	5.9779	0.998697	-2.47483	17.115	0.477127	0.000342	0.475743	215.335	60	14	199	4	4	70390457	5.65667	0	0.968815	0.989545	3.5183e-05	154	0.00541817	12673
chr8_58657431-58660720	chr8:58658989:G:T	chr8	58658989	G	T	0.320988	0.111267	0.921034	-2.1767	17.9004	0.478105	0.000582	0.479141	203.463	157	18	286	4	4	58658989	5.96372	0	0.952727	0.855254	2.32776e-05	234	0.00544695	87
chr8_61696581-61696750	chr8:61672523:T:A	chr8	61672523	T	A	0.203704	1.26028	0.985965	-2.73369	16.1063	0.348058	3.1e-05	0.402928	19.4259	0	1	146	6	6	61672523	7.24352	0	0.988338	0.975988	5.98853e-05	93	0.00556933	24143
chr8_135481521-135482770	chr8:135482364:G:T	chr8	135482364	G	T	0.092593	0.163282	0.991022	-2.74359	16.2785	0.40863	0.000252	0.515566	51.5254	76	7	146	5	3	135482364	6.734	0	0.996201	0.983168	5.46821e-05	102	0.00557758	218
chr8_133885851-133886370	chr8:133886277:C:T	chr8	133886277	C	T	0.012346	0.012656	0.998781	-2.32163	17.1908	0.245727	1e-05	0.325482	54.5347	132	1	271	8	3	133886277	8.44715	0	0.919413	0.919413	3.38075e-05	166	0.00561204	167
chr8_53587801-53588510	chr8:53588210:A:T	chr8	53588210	A	T	0.82716	0.203364	0.993754	-2.91533	17.8913	0.587755	0.000471	0.457127	67.3249	190	4	389	4	8	53588210	7.39814	0	0.996243	0.992682	2.33888e-05	243	0.00568349	54
chr8_124449881-124451880	chr8:124463023:A:G	chr8	124463023	A	G	0.166667	3.24	0.998978	-2.46931	16.7282	0.472801	0.000444	0.493526	127.474	145	12	189	4	3	124463023	5.6311	0	0.992365	0.982253	4.31341e-05	133	0.00573684	12143
chr8_7104451-7104960	chr8:7084553:A:T	chr8	7084553	A	T	0.364198	0.01511	0.890853	-2.82309	17.0322	0.570427	0.000751	0.533995	20.6675	48	5	458	10	9	7096953	6.73255	0	0.884607	0.802414	3.67503e-05	157	0.0057698	20153
chr8_101231411-101232430	chr8:101229304:A:C	chr8	101229304	A	C	0.425926	0.351967	0.989738	-2.98255	16.9446	0.535601	0.000132	0.509513	92.0561	63	9	207	5	4	101229304	5.94784	0	0.974649	0.981411	3.84873e-05	150	0.0057731	2616
chr8_1802811-1803030	chr8:1802911:C:G	chr8	1802911	C	G	0.092593	0.163282	0.994864	-2.1085	17.5477	0.275791	3.1e-05	0.397783	18.1548	103	1	278	7	7	1802911	8.48392	0	0.98404	0.98404	2.8019e-05	208	0.00582795	9
chr8_11850641-11851080	chr8:11851807:C:G	chr8	11851807	C	G	0.339506	0.027787	0.984329	-2.07452	17.9427	0.408855	1.2e-05	0.452303	29.5925	251	2	370	4	5	11851807	7.46257	0	0.990966	0.968907	2.27656e-05	256	0.00582798	947
chr8_138872161-138872870	chr8:138872266:C:T	chr8	138872266	C	T	0.246914	3.3471	0.999927	-2.26446	17.4493	0.426567	0.000375	0.48229	33.4577	150	6	279	5	6	138872266	6.98027	0	0.917032	0.99346	2.9507e-05	201	0.00593091	250
chr8_69652641-69653200	chr8:69642454:A:G	chr8	69642454	A	G	0.469136	0.939737	0.993177	-2.27596	17.3632	0.430349	7e-06	0.558216	35.2114	94	3	269	4	3	69642454	6.84865	0	0.989707	0.987834	3.08738e-05	195	0.0060204	10466
chr8_37889661-37892310	chr8:37891959:A:G	chr8	37891959	A	G	0.030864	0.082153	0.944743	-2.33728	15.8737	0.571451	0.000194	0.545165	151.76	57	4	117	5	4	37891959	6.13031	0	0.93854	0.944672	6.77123e-05	90	0.00609411	973
chr8_143821921-143826220	chr8:143823571:C:T	chr8	143823571	C	T	0.351852	3.74553	0.955802	-2.257	15.6731	0.482518	0.000376	0.518759	158.195	72	13	140	5	8	143823571	4.64118	0	0.973168	0.963839	7.52891e-05	81	0.00609842	499
chr8_17675931-17676820	chr8:17669034:C:G	chr8	17669034	C	G	0.734568	0.027919	0.989743	-2.77347	18.477	0.46459	0.000193	0.485039	116.393	147	13	501	5	7	17669034	6.66816	0	0.995881	0.98065	1.71965e-05	357	0.00613916	7342
chr8_8218381-8218610	chr8:8237348:G:A	chr8	8237348	G	A	0.58642	0.965735	0.890752	-2.22567	13.0262	0.362857	0.01	0.5	6.32502	33	0	57	8	5	8237348	5.46425	0		0.819565	0.000307167	20	0.00614334	18852
chr8_27256871-27259310	chr8:27264547:T:C	chr8	27264547	T	C	0.228395	0.020179	0.986468	-2.3786	17.1238	0.531232	0.000569	0.514174	166.272	172	16	243	5	8	27264547	5.89367	0	0.986139	0.974567	3.50213e-05	176	0.00616374	6457
chr8_144439011-144440060	chr8:144439566:C:T	chr8	144439566	C	T	0.487654	0.013612	0.953791	-2.75133	16.8044	0.552086	0.000444	0.540537	74.4512	119	7	247	8	8	144439566	6.30247	0	0.943825	0.907563	4.14363e-05	151	0.00625688	30
chr9_7185471-7186430	chr9:7185822:G:T	chr9	7185822	G	T	0.135802	0.218587	0.998374	-87.257	405.84	0.175906	0.000519	0.507028	30.0805	188	8	371	7	6	7185822	200.113	0	0.986489	0.938049	2.94868e-90	196	5.77942e-88	128
chr9_7185471-7186430	chr9:7183412:G:A	chr9	7183412	G	A	0.561728	0.063569	0.993869	-45.8393	209.128	0.700454	0.001237	0.337013	10.6455	168	8	371	12	6	7185822	101.953	0	0.987405	0.974227	2.1282e-47	196	4.17127e-45	2538
chr9_7185471-7186430	chr9:7163530:A:G	chr9	7163530	A	G	0.290123	0.009652	0.999937	-24.7787	111.36	0.269773	0.001424	0.471327	5.90293	20	8	371	16	6	7185822	53.6454	0	0.992391	0.912955	4.9353e-26	196	9.67319e-24	22420
chr9_7185471-7186430	chr9:7196764:A:G	chr9	7196764	A	G	0.265432	0.027919	0.999902	-14.6968	65.2143	0.239773	0.001384	0.471554	5.9329	278	8	371	25	6	7185822	30.655	0	0.992459	0.81742	6.71817e-16	196	1.31676e-13	10814
chr9_7185471-7186430	chr9:7163938:C:T	chr9	7163938	C	T	0.339506	0.108111	0.999943	-12.0085	52.9416	0.650233	0.00191	0.361441	5.5754	23	8	371	16	6	7185822	24.5692	0	0.988911	0.972346	3.43616e-13	196	6.73488e-11	22012
chr9_7185471-7186430	chr9:7209284:T:C	chr9	7209284	T	C	0.524691	0.097436	0.990934	-11.9032	52.4503	0.674582	0.001754	0.392243	5.51437	355	8	371	12	6	7185822	24.2229	0	0.990956	0.913665	4.41265e-13	196	8.6488e-11	23334
chr9_7185471-7186430	chr9:7203306:A:G	chr9	7203306	A	G	0.691358	1.4144	0.982049	-6.32249	27.3116	0.624689	0.002108	0.34499	4.06008	315	8	371	12	6	7185822	12.041	0	0.987991	0.956491	1.7317e-07	196	3.39414e-05	17356
chr9_7185471-7186430	chr9:7175734:C:T	chr9	7175734	C	T	0.12963	0.126468	0.999172	-5.5385	23.7863	0.642743	0.002232	0.367063	4.85601	113	8	371	8	6	7185822	10.5197	0	0.990288	0.980544	1.07648e-06	196	0.000210991	10216
chr9_7185471-7186430	chr9:7167510:C:A	chr9	7167510	C	A	0.037037	0.119822	0.999076	-4.31737	18.2426	0.678368	0.002248	0.379546	5.50293	49	8	371	7	6	7185822	8.09921	0	0.99057	0.940369	1.94478e-05	196	0.00381177	18440
chr9_86262201-86263610	chr9:86262820:C:T	chr9	86262820	C	T	0.432099	0.258771	0.992327	-82.8674	380.491	0.21764	0.000193	0.51475	28.9623	88	4	152	7	3	86262820	186.705	0	0.991077	0.991886	9.72743e-85	95	9.24106e-83	86
chr9_86262201-86263610	chr9:86239043:C:T	chr9	86239043	C	T	0.222222	1.65306	0.993958	-10.7552	47.9955	0.662277	0.000447	0.378593	5.03628	10	4	152	11	3	86262820	22.221	0	0.990499	0.980917	4.27206e-12	95	4.05846e-10	23863
chr9_86262201-86263610	chr9:86276062:G:A	chr9	86276062	G	A	0.080247	0.616594	0.943766	-5.17722	22.9504	0.689074	0.000494	0.382881	5.18631	118	4	152	7	3	86262820	10.2698	0	0.990399	0.872575	1.66235e-06	95	0.000157923	13156
chr9_86262201-86263610	chr9:86261581:G:T	chr9	86261581	G	T	0.04321	0.165203	0.999648	-4.77847	21.0897	0.30666	0.000514	0.396549	2.52311	84	4	152	6	3	86262820	9.73875	0	0.990403	0.936265	4.38271e-06	95	0.000416357	1325
chr9_86262201-86263610	chr9:86264056:T:C	chr9	86264056	T	C	0.117284	0.015021	0.999865	-4.17839	18.402	0.35498	0.000518	0.404528	2.73578	92	4	152	6	3	86262820	8.12165	0	0.990393	0.97663	1.78875e-05	95	0.00169931	1150
chr9_133788531-133790140	chr9:133788911:C:T	chr9	133788911	C	T	0.037037	0.119822	0.971134	-73.579	338.691	0.167091	0.000175	0.548489	20.6221	165	16	370	7	20	133788911	167.087	0	0.981385	0.970063	1.23041e-75	178	2.19013e-73	425
chr9_133788531-133790140	chr9:133783361:T:C	chr9	133783361	T	C	0.839506	0.567602	0.969631	-38.8317	176.134	0.724909	0.00023	0.520062	13.1387	129	16	370	18	20	133788911	85.8032	0	0.979394	0.831121	3.38505e-40	178	6.02538e-38	5975
chr9_133788531-133790140	chr9:133775104:G:A	chr9	133775104	G	A	0.783951	7.66088	0.999846	-30.5243	137.127	0.704452	0.000258	0.522297	10.1411	66	16	370	15	20	133788911	66.4312	0	0.980244	0.928722	1.13131e-31	178	2.01372e-29	14232
chr9_133788531-133790140	chr9:133789431:A:C	chr9	133789431	A	C	0.469136	0.136185	0.994512	-22.2013	98.7209	0.622654	0.000345	0.437735	10.9507	175	16	370	8	20	133788911	47.0568	0	0.979618	0.994241	2.90713e-23	178	5.1747e-21	95
chr9_133788531-133790140	chr9:133812987:G:C	chr9	133812987	G	C	0.166667	0.04	0.990865	-18.1051	79.928	0.323329	0.000252	0.544556	9.42792	354	16	370	32	20	133788911	37.9572	0	0.979067	0.870096	3.88308e-19	178	6.91188e-17	23651
chr9_133788531-133790140	chr9:133774621:G:C	chr9	133774621	G	C	0.388889	4.93186	0.962728	-17.9165	79.0381	0.370463	0.000299	0.507187	9.26451	62	16	370	14	20	133788911	37.3246	0	0.979304	0.909156	6.09245e-19	178	1.08446e-16	14715
chr9_133788531-133790140	chr9:133775718:AC:A	chr9	133775718	AC	A	0.314815	0.250796	0.974314	-8.83648	37.7422	0.58842	0.000353	0.493473	8.5718	70	16	370	18	20	133788911	16.7255	0	0.979399	0.92906	8.07377e-10	178	1.43713e-07	13618
chr9_133788531-133790140	chr9:133797806:A:G	chr9	133797806	A	G	0.277778	0.172544	0.988479	-7.82749	33.1795	0.589811	0.000379	0.46755	8.3931	240	16	370	17	20	133788911	14.5702	0	0.979632	0.967402	8.40337e-09	178	1.4958e-06	8470
chr9_133788531-133790140	chr9:133807371:A:G	chr9	133807371	A	G	0.438272	0.494844	0.99122	-5.04566	20.4092	0.438126	0.000343	0.515523	7.45829	320	16	370	6	20	133788911	8.14926	0	0.978579	0.977495	6.2528e-06	178	0.001113	18035
chr9_17017421-17018960	chr9:17017995:G:C	chr9	17017995	G	C	0.037037	0.119822	0.99959	-59.917	276.226	0.12037	0.000243	0.446999	44.1083	174	10	331	6	6	17017995	135.587	0	0.963805	0.971542	4.98932e-62	212	1.05774e-59	195
chr9_17017421-17018960	chr9:17000934:G:C	chr9	17000934	G	C	0.802469	0.012656	0.991558	-17.5656	79.4115	0.726473	0.000466	0.422345	10.3923	57	10	331	15	6	17017995	38.0131	0	0.963461	0.928287	5.04316e-19	212	1.06915e-16	17256
chr9_17017421-17018960	chr9:17012879:G:A	chr9	17012879	G	A	0.283951	0.644566	0.999935	-8.66246	38.8679	0.368235	0.000655	0.368268	8.22787	127	10	331	11	6	17017995	17.8267	0	0.965361	0.984107	4.53484e-10	212	9.61386e-08	5311
chr9_17017421-17018960	chr9:16997813:A:G	chr9	16997813	A	G	0.253086	1.65439	0.999932	-7.39912	33.0638	0.370636	0.000643	0.381586	8.12543	28	10	331	14	6	17017995	14.9728	0	0.960928	0.974232	8.91836e-09	212	1.89069e-06	20377
chr9_17017421-17018960	chr9:17039545:T:C	chr9	17039545	T	C	0.364198	1.73344	0.998994	-6.46509	28.7632	0.596706	0.000865	0.323634	10.5566	299	10	331	9	6	17017995	12.4767	0	0.949009	0.989397	8.17923e-08	212	1.734e-05	21355
chr9_17017421-17018960	chr9:17027414:C:G	chr9	17027414	C	G	0.111111	1.26562	0.998928	-6.44613	28.6302	0.614732	0.00098	0.297893	12.4452	239	10	331	12	6	17017995	12.494	0	0.946323	0.977157	8.76047e-08	212	1.85722e-05	9224
chr9_121947151-121948570	chr9:121948024:T:C	chr9	121948024	T	C	0.617284	0.00408	0.999946	-54.4573	254.51	0.898522	0.001507	0.528514	17.9263	148	2	293	10	5	121948024	124.627	0	0.991659	0.988271	2.69927e-57	227	6.12735e-55	164
chr9_121947151-121948570	chr9:121958658:T:G	chr9	121958658	T	G	0.197531	2.29348	0.999917	-17.0404	80.9856	0.752077	0.003112	0.833797	6.91377	221	2	293	5	5	121948024	38.6635	0	0.994935	0.985649	2.27369e-19	227	5.16129e-17	10798
chr9_121947151-121948570	chr9:121934166:G:A	chr9	121934166	G	A	0.049383	0.218587	0.955407	-4.42836	19.5252	0.726199	0.004179	0.829909	5.33141	82	2	293	6	5	121948024	8.77959	0	0.994536	0.90664	9.92808e-06	227	0.00225367	13694
chr9_107137761-107138870	chr9:107138475:C:T	chr9	107138475	C	T	0.364198	1.73344	0.999867	-51.7647	243.228	0.714864	0.000594	0.5201	32.5868	124	6	221	12	6	107138475	119.046	0	0.991449	0.994717	7.77958e-55	168	1.30697e-52	159
chr9_107137761-107138870	chr9:107138310:T:C	chr9	107138310	T	C	0.308642	2.0002	0.99635	-22.9686	105.717	0.299098	0.000729	0.628563	7.54337	123	6	221	7	6	107138475	50.9285	0	0.992849	0.991286	8.50665e-25	168	1.42912e-22	6
chr9_107137761-107138870	chr9:107122451:C:A	chr9	107122451	C	A	0.17284	0.106423	0.986443	-9.04159	40.4128	0.651918	0.000895	0.548556	8.19483	39	6	221	15	6	107138475	18.4856	0	0.991702	0.94662	2.05585e-10	168	3.45382e-08	15865
chr9_107137761-107138870	chr9:107140269:T:C	chr9	107140269	T	C	0.098765	0.97279	0.997654	-5.9129	25.7854	0.348489	0.000908	0.576322	4.47828	134	6	221	6	6	107138475	11.6414	0	0.992607	0.971168	3.81557e-07	168	6.41015e-05	1953
chr9_107137761-107138870	chr9:107156412:C:A	chr9	107156412	C	A	0.049383	0.218587	0.978508	-5.70166	24.8195	0.677331	0.000988	0.538968	7.16686	191	6	221	7	6	107138475	11.2319	0	0.991977	0.947799	6.29569e-07	168	0.000105768	18096
chr9_107137761-107138870	chr9:107140215:A:G	chr9	107140215	A	G	0.055556	2.52249	0.998787	-4.07466	17.1638	0.309979	0.000967	0.553552	3.68075	132	6	221	7	6	107138475	7.8679	0	0.992017	0.959176	3.42917e-05	168	0.00576101	1899
chr9_113343151-113344610	chr9:113346389:G:A	chr9	113346389	G	A	0.333333	0.25	0.999942	-47.4826	224.341	0.586193	0.000243	0.525566	109.268	159	17	326	6	6	113346389	108.589	0	0.992869	0.992386	1.02227e-50	183	1.87076e-48	2509
chr9_113343151-113344610	chr9:113342220:G:A	chr9	113342220	G	A	0.061728	0.350589	0.989965	-19.41	88.4568	0.603478	0.000276	0.548124	66.2389	116	17	326	7	6	113346389	41.541	0	0.992981	0.853916	5.19569e-21	183	9.50812e-19	1660
chr9_113343151-113344610	chr9:113343009:A:G	chr9	113343009	A	G	0.141975	0.112226	0.996997	-14.618	65.8201	0.427663	0.00026	0.586888	44.2758	126	17	326	6	6	113346389	30.2914	0	0.992652	0.980279	4.94006e-16	183	9.04031e-14	871
chr9_113343151-113344610	chr9:113356279:T:C	chr9	113356279	T	C	0.691358	0.021862	0.989283	-12.0561	53.6011	0.56251	0.000306	0.520842	45.3139	238	17	326	8	6	113346389	24.1356	0	0.992783	0.969375	2.45622e-13	183	4.49488e-11	12399
chr9_113343151-113344610	chr9:113369300:C:T	chr9	113369300	C	T	0.049383	0.218587	0.987049	-8.55384	37.6816	0.410015	0.000297	0.556018	35.9263	318	17	326	12	6	113346389	16.7347	0	0.992572	0.880546	8.3286e-10	183	1.52413e-07	25420
chr9_113343151-113344610	chr9:113354153:CAT:C	chr9	113354153	CAT	C	0.037037	0.119822	0.998902	-4.758	20.1801	0.434778	0.000297	0.562543	35.5527	221	17	326	12	6	113346389	8.06578	0	0.992607	0.900225	7.04838e-06	183	0.00128985	10273
chr9_113343151-113344610	chr9:113367872:C:A	chr9	113367872	C	A	0.191358	1.99296	0.991448	-4.33394	18.3014	0.536399	0.00031	0.546064	40.9668	310	17	326	7	6	113346389	6.60322	0	0.992552	0.975528	1.8857e-05	183	0.00345082	23992
chr9_7542371-7543720	chr9:7542967:A:G	chr9	7542967	A	G	0.395062	1.20188	0.999818	-46.6842	221.588	0.209334	0.000436	0.473941	7.82341	264	21	508	7	6	7542967	108.734	0	0.983057	0.9731	4.07358e-50	332	1.35243e-47	79
chr9_7542371-7543720	chr9:7518169:C:G	chr9	7518169	C	G	0.185185	0.81	0.920292	-11.4274	53.1037	0.69354	0.00079	0.431133	3.61552	5	21	508	8	6	7542967	25.0154	0	0.983594	0.85356	3.16393e-13	332	1.05043e-10	24877
chr9_7542371-7543720	chr9:7543649:C:G	chr9	7543649	C	G	0.777778	3.71939	0.986715	-8.83253	40.1802	0.362695	0.000833	0.412638	3.06966	272	21	508	5	6	7542967	18.4776	0	0.98337	0.987787	2.31578e-10	332	7.68838e-08	603
chr9_7542371-7543720	chr9:7542082:T:G	chr9	7542082	T	G	0.203704	2.61578	0.998144	-7.39574	32.9095	0.628088	0.000878	0.405387	2.96321	250	21	508	7	6	7542967	14.8721	0	0.983332	0.981694	9.655e-09	332	3.20546e-06	964
chr9_7542371-7543720	chr9:7559761:G:C	chr9	7559761	G	C	0.08642	0.724799	0.998734	-5.6548	24.9499	0.642348	0.000833	0.427155	3.14731	426	21	508	8	6	7542967	11.1277	0	0.98346	0.964929	5.88395e-07	332	0.000195347	16715
chr9_7542371-7543720	chr9:7564522:C:G	chr9	7564522	C	G	0.012346	0.012656	0.997775	-4.97486	21.7488	0.237689	0.000791	0.445496	1.58215	479	21	508	7	6	7542967	10.4736	0	0.983576	0.81666	3.10784e-06	332	0.0010318	21476
chr9_7542371-7543720	chr9:7539311:G:A	chr9	7539311	G	A	0.018519	0.028836	0.991855	-4.5018	19.4567	0.746355	0.000746	0.458093	4.66313	225	21	508	7	6	7542967	9.02374	0	0.9835	0.891197	1.02907e-05	332	0.00341652	3735
chr9_116482231-116483610	chr9:116483676:G:A	chr9	116483676	G	A	0.320988	0.71125	0.997557	-46.8595	219.914	0.362562	0.000465	0.526653	46.854	121	11	260	7	5	116483676	106.643	0	0.994046	0.988634	9.44524e-50	170	1.60569e-47	756
chr9_116482231-116483610	chr9:116482848:T:C	chr9	116482848	T	C	0.160494	0.005079	0.998945	-34.9892	160.303	0.630884	0.000615	0.44347	46.4764	115	11	260	6	5	116483676	77.0639	0	0.993793	0.992552	9.71362e-37	170	1.65132e-34	72
chr9_116482231-116483610	chr9:116498079:C:G	chr9	116498079	C	G	0.54321	0.162863	0.993565	-28.2267	128.675	0.397272	0.000583	0.496391	30.4178	199	11	260	5	5	116483676	61.3414	0	0.994085	0.984279	7.98794e-30	170	1.35795e-27	15159
chr9_116482231-116483610	chr9:116471779:C:T	chr9	116471779	C	T	0.469136	5.3261	0.999923	-22.1931	100.673	0.594117	0.000624	0.478589	27.6077	66	11	260	11	5	116483676	47.4423	0	0.994025	0.98384	1.08486e-23	170	1.84426e-21	11141
chr9_94603221-94604330	chr9:94601577:C:T	chr9	94601577	C	T	0.382716	1.00905	0.998805	-42.9991	200.698	0.821778	0.000519	0.485608	4.95662	171	9	328	8	6	94592986	98.3883	0	0.995254	0.992836	1.47045e-45	224	3.29381e-43	2199
chr9_94603221-94604330	chr9:94602748:G:T	chr9	94602748	G	T	0.234568	0.113006	0.999244	-18.7654	84.3552	0.216258	0.000676	0.654249	1.76195	177	9	328	8	6	94592986	40.8031	0	0.995666	0.954292	4.13407e-20	224	9.26033e-18	1028
chr9_72701171-72701720	chr9:72722517:G:T	chr9	72722517	G	T	0.277778	0.172544	0.998683	-42.4259	198.879	0.099643	3e-06	0.516094	5.55391	223	5	251	7	7	72725776	97.7715	0	0.988905	0.993769	3.66846e-45	131	4.80568e-43	21071
chr9_72701171-72701720	chr9:72706735:G:T	chr9	72706735	G	T	0.179012	0.093439	0.999031	-19.7451	87.7628	0.772809	5e-06	0.372226	5.36018	151	5	251	9	7	72725776	42.1053	0	0.978959	0.98824	7.3793e-21	131	9.66689e-19	5289
chr9_133913711-133918920	chr9:133920902:C:T	chr9	133920902	C	T	0.074074	0.5184	0.975495	-37.5784	179.942	0.385807	0.000203	0.513315	82.8127	344	55	529	14	9	133920902	86.8735	0	0.983014	0.882474	4.99052e-41	304	1.51712e-38	4586
chr9_133913711-133918920	chr9:133920718:T:C	chr9	133920718	T	C	0.561728	4.01797	0.980368	-13.2552	60.9057	0.453535	0.000235	0.520895	45.4571	342	55	529	9	9	133920902	27.4429	0	0.983044	0.964006	5.98748e-15	304	1.82019e-12	4402
chr9_133913711-133918920	chr9:133905873:CA:C	chr9	133905873	CA	C	0.487654	0.013612	0.928442	-13.1212	60.2644	0.444412	0.000233	0.51883	46.6761	165	55	529	14	9	133920902	27.1326	0	0.983005	0.826857	8.29347e-15	304	2.52122e-12	10443
chr9_133913711-133918920	chr9:133922851:A:G	chr9	133922851	A	G	0.12963	6.75368	0.99982	-10.9994	50.0796	0.421234	0.000218	0.516726	58.1412	358	55	529	17	9	133920902	22.0361	0	0.982957	0.861075	1.47637e-12	304	4.48816e-10	6535
chr9_133913711-133918920	chr9:133910478:T:C	chr9	133910478	T	C	0.746914	0.487829	0.977922	-8.39324	37.6357	0.461122	0.000243	0.512806	43.5135	246	55	529	16	9	133920902	15.8952	0	0.983041	0.924368	8.52678e-10	304	2.59214e-07	5838
chr9_133913711-133918920	chr9:133917798:G:A	chr9	133917798	G	A	0.018519	0.028836	0.981194	-7.80558	34.8728	0.597263	0.000246	0.509602	50.4192	320	55	529	7	9	133920902	15.4872	0	0.983042	0.946087	3.51972e-09	304	1.07e-06	1482
chr9_133913711-133918920	chr9:133889707:C:T	chr9	133889707	C	T	0.074074	0.81	0.99979	-7.64233	34.0926	0.577678	0.000245	0.509961	48.2334	8	55	529	27	9	133920902	14.6746	0	0.983038	0.90953	5.25505e-09	304	1.59754e-06	26609
chr9_133913711-133918920	chr9:133937539:AGT:A	chr9	133937539	AGT	A	0.290123	2.31119	0.969882	-6.31402	27.9036	0.54407	0.000248	0.507774	41.638	466	55	529	23	9	133920902	11.2047	0	0.983024	0.896489	1.2751e-07	304	3.8763e-05	21223
chr9_133913711-133918920	chr9:133906197:T:C	chr9	133906197	T	C	0.111111	1.26562	0.999859	-6.0558	26.6458	0.552392	0.000246	0.503882	46.9117	168	55	529	30	9	133920902	10.7435	0	0.983003	0.933838	2.44377e-07	304	7.42907e-05	10119
chr9_133913711-133918920	chr9:133929627:C:G	chr9	133929627	C	G	0.061728	0.350589	0.995333	-5.54099	24.2077	0.560232	0.000247	0.511246	44.4997	407	55	529	16	9	133920902	9.84069	0	0.983018	0.93372	8.64864e-07	304	0.000262919	13311
chr9_133913711-133918920	chr9:133895023:G:A	chr9	133895023	G	A	0.716049	0.065727	0.972017	-5.2525	22.8397	0.540059	0.00024	0.509882	43.2514	52	55	529	38	9	133920902	8.5741	0	0.982991	0.906475	1.76095e-06	304	0.000535329	21293
chr9_133913711-133918920	chr9:133915883:A:G	chr9	133915883	A	G	0.055556	0.280277	0.995892	-5.2525	22.8303	0.548467	0.000254	0.502917	42.3381	297	55	529	6	9	133920902	9.07356	0	0.983053	0.978376	1.7695e-06	304	0.000537927	433
chr9_104885761-104886810	chr9:104886149:G:A	chr9	104886149	G	A	0.049383	0.218587	0.999691	-38.2057	178.01	0.146375	0.000501	0.515183	20.8114	138	9	249	6	9	104886149	87.2193	0	0.977125	0.976692	1.31786e-40	169	2.22718e-38	137
chr9_104885761-104886810	chr9:104868853:G:A	chr9	104868853	G	A	0.123457	1.60682	0.984635	-15.2383	69.3801	0.242436	0.000635	0.483244	12.1735	51	9	249	16	9	104886149	33.0703	0	0.976549	0.858895	8.12056e-17	169	1.37237e-14	17433
chr9_104885761-104886810	chr9:104896824:G:A	chr9	104896824	G	A	0.32716	3.43118	0.983716	-10.6154	47.9459	0.348525	0.000737	0.469263	9.8795	188	9	249	9	9	104886149	22.3005	0	0.980577	0.951661	4.38153e-12	169	7.40479e-10	10538
chr9_104885761-104886810	chr9:104878344:T:G	chr9	104878344	T	G	0.024691	0.051915	0.999134	-8.96455	40.2227	0.70996	0.001157	0.347277	17.8804	98	9	249	7	9	104886149	18.7145	0	0.982558	0.93634	2.26598e-10	169	3.8295e-08	7942
chr9_104885761-104886810	chr9:104910217:G:A	chr9	104910217	G	A	0.209877	0.920753	0.999512	-4.63711	20.0845	0.395987	0.001027	0.383748	8.85817	245	9	249	9	9	104886149	8.45428	0	0.975937	0.986098	7.40939e-06	169	0.00125219	23931
chr9_104885761-104886810	chr9:104902020:C:T	chr9	104902020	C	T	0.290123	4.24261	0.999939	-4.30145	18.3014	0.40685	0.000912	0.416661	9.20379	218	9	249	8	9	104886149	7.48072	0	0.974073	0.984326	1.88572e-05	169	0.00318686	15734
chr9_104885761-104886810	chr9:104865907:G:A	chr9	104865907	G	A	0.462963	1.39077	0.997378	-4.12638	17.4356	0.577522	0.001088	0.37746	8.76187	31	9	249	8	9	104886149	6.93011	0	0.977363	0.992342	2.97206e-05	169	0.00502279	20379
chr9_93024031-93025020	chr9:93024475:C:T	chr9	93024475	C	T	0.123457	1.60682	0.993903	-35.4428	167.245	0.681945	0.000166	0.545548	76.275	109	6	218	12	9	93024475	80.8453	0	0.94363	0.924701	2.95777e-38	148	4.37751e-36	51
chr9_93024031-93025020	chr9:93046096:G:A	chr9	93046096	G	A	0.098765	0.97279	0.973932	-6.91979	31.7983	0.6171	0.000233	0.585774	20.4853	205	6	218	11	9	93024475	14.0636	0	0.945662	0.925292	1.71046e-08	148	2.53149e-06	21570
chr9_93024031-93025020	chr9:93023895:A:T	chr9	93023895	A	T	0.419753	0.336516	0.988272	-6.81598	31.2724	0.415012	0.00024	0.60261	14.5515	105	6	218	9	9	93024475	13.6586	0	0.94596	0.975026	2.2424e-08	148	3.31875e-06	631
chr9_7196931-7197280	chr9:7196963:G:C	chr9	7196963	G	C	0.228395	0.020179	0.998469	-35.0059	166.117	0.141022	8e-06	0.536384	8.3752	198	4	373	7	7	7196963	81.8268	0	0.992596	0.991355	5.21668e-38	234	1.2207e-35	143
chr9_7196931-7197280	chr9:7196967:C:T	chr9	7196967	C	T	0.401235	0.890262	0.999949	-32.6197	154.361	0.761	1.3e-05	0.32999	15.0335	199	4	373	6	7	7196963	75.3456	0	0.992632	0.994531	1.93087e-35	234	4.51824e-33	139
chr9_7196931-7197280	chr9:7208828:G:C	chr9	7208828	G	C	0.506173	0.607259	0.995089	-12.4931	57.1035	0.703846	1.5e-05	0.367492	4.73176	264	4	373	7	7	7196963	27.1404	0	0.990002	0.985607	4.13471e-14	234	9.67523e-12	11722
chr9_7196931-7197280	chr9:7204282:A:G	chr9	7204282	A	G	0.117284	0.015021	0.991559	-7.0312	30.3984	0.223415	1.6e-05	0.400245	2.65413	240	4	373	17	7	7196963	14.4943	0	0.990149	0.921991	3.51812e-08	234	8.2324e-06	7176
chr9_7196931-7197280	chr9:7203978:G:A	chr9	7203978	G	A	0.419753	0.015352	0.988565	-5.50399	23.4078	0.357531	1.7e-05	0.383858	3.35306	238	4	373	6	7	7196963	10.4665	0	0.989787	0.97434	1.31045e-06	234	0.000306646	6872
chr9_7196931-7197280	chr9:7180759:G:C	chr9	7180759	G	C	0.216049	0.020666	0.998515	-5.23727	22.2152	0.313808	1.6e-05	0.394095	3.26841	61	4	373	16	7	7196963	10.1074	0	0.988737	0.973977	2.43739e-06	234	0.000570349	16347
chr9_7196931-7197280	chr9:7194214:G:A	chr9	7194214	G	A	0.055556	0.280277	0.999725	-4.28606	17.9436	0.259669	1.7e-05	0.375348	2.53099	176	4	373	17	7	7196963	8.43457	0	0.989952	0.917601	2.27547e-05	234	0.00532461	2892
chr9_7266581-7267770	chr9:7267176:T:C	chr9	7267176	T	C	0.401235	0.000344	0.999948	-34.6432	166.157	0.345038	0.000496	0.502638	18.7475	193	19	451	6	16	7267176	80.4091	0	0.99148	0.995826	5.11078e-38	253	1.29303e-35	0
chr9_7266581-7267770	chr9:7267334:A:T	chr9	7267334	A	T	0.049383	0.218587	0.995936	-14.5105	72.0661	0.690007	0.000709	0.428372	19.4836	194	19	451	4	16	7267176	34.1598	0	0.990729	0.977959	2.08106e-17	253	5.26508e-15	158
chr9_7266581-7267770	chr9:7273868:G:A	chr9	7273868	G	A	0.104938	1.11339	0.999525	-12.4952	61.9353	0.317187	0.000638	0.456872	10.4872	261	19	451	12	16	7267176	29.0936	0	0.990943	0.842561	3.54937e-15	253	8.97992e-13	6692
chr9_7266581-7267770	chr9:7264558:G:A	chr9	7264558	G	A	0.759259	0.0345	0.999928	-11.2255	53.5351	0.385786	0.000667	0.461829	12.7114	171	19	451	7	16	7267176	24.6553	0	0.9912	0.985224	2.54012e-13	253	6.42651e-11	2618
chr9_7266581-7267770	chr9:7272863:G:A	chr9	7272863	G	A	0.382716	0.285363	0.992466	-10.2538	48.8552	0.592281	0.00072	0.440915	11.0501	247	19	451	8	16	7267176	22.175	0	0.989991	0.982049	2.75575e-12	253	6.97204e-10	5687
chr9_7266581-7267770	chr9:7258621:T:C	chr9	7258621	T	C	0.45679	3.36862	0.993391	-6.8449	30.8707	0.576656	0.000747	0.444908	9.16355	138	19	451	12	16	7267176	13.3009	0	0.990467	0.981359	2.75809e-08	253	6.97798e-06	8555
chr9_7266581-7267770	chr9:7259198:G:C	chr9	7259198	G	C	0.030864	11.7514	0.997243	-6.63222	29.8084	0.287208	0.000717	0.441871	7.62644	142	19	451	10	16	7267176	13.7559	0	0.991113	0.83323	4.76933e-08	253	1.20664e-05	7978
chr9_7266581-7267770	chr9:7291611:G:A	chr9	7291611	G	A	0.851852	0.03828	0.999794	-4.24526	18.3751	0.424665	0.000771	0.441347	9.59781	441	19	451	8	16	7267176	7.33521	0	0.990347	0.982037	1.81412e-05	253	0.00458971	24435
chr9_109481481-109482900	chr9:109482041:C:T	chr9	109482041	C	T	0.037037	0.119822	0.990745	-35.1715	162.788	0.23304	1e-06	0.498243	32.7665	100	11	194	9	9	109482041	79.353	0	0.990808	0.971294	2.78285e-37	111	3.08897e-35	149
chr9_109481481-109482900	chr9:109482082:A:G	chr9	109482082	A	G	0.240741	0.629834	0.998141	-8.7057	38.3584	0.573565	1e-06	0.452631	25.5472	101	11	194	7	9	109482041	16.877	0	0.991301	0.964852	5.8874e-10	111	6.53501e-08	108
chr9_72576831-72579450	chr9:72578572:C:T	chr9	72578572	C	T	0.37037	0.179377	0.999945	-33.7898	160.99	0.602801	0.000652	0.517855	66.0711	126	11	236	6	11	72578572	77.2718	0	0.991349	0.995908	6.87532e-37	122	8.38789e-35	432
chr9_72576831-72579450	chr9:72578804:A:T	chr9	72578804	A	T	0.12963	0.395867	0.999333	-18.2132	84.0164	0.376834	0.000588	0.576048	28.2119	128	11	236	6	11	72578572	39.6645	0	0.991403	0.991731	4.90687e-20	122	5.98638e-18	664
chr9_72576831-72579450	chr9:72603554:G:T	chr9	72603554	G	T	0.148148	0.468927	0.999892	-8.82562	39.9574	0.408664	0.000651	0.548588	28.0174	231	11	236	15	11	72578572	17.7613	0	0.991125	0.955771	2.59566e-10	122	3.16671e-08	25414
chr9_72576831-72579450	chr9:72580597:C:G	chr9	72580597	C	G	0.018519	0.028836	0.999186	-6.46158	27.7155	0.351833	0.000679	0.543706	21.3512	139	11	236	10	11	72578572	12.4495	0	0.990793	0.816102	1.40534e-07	122	1.71451e-05	2457
chr9_72576831-72579450	chr9:72570336:G:A	chr9	72570336	G	A	0.037037	0.119822	0.999075	-5.06593	21.1281	0.397187	0.000672	0.5485	22.4342	79	11	236	10	11	72578572	8.94505	0	0.991918	0.915158	4.29581e-06	122	0.000524088	7804
chr9_136283281-136284360	chr9:136278602:C:T	chr9	136278602	C	T	0.216049	2.11933	0.958199	-34.6046	159.015	0.358688	0.000462	0.446504	41.2917	119	18	348	29	10	136283399	76.8811	0	0.786137	0.804634	1.85682e-36	58	1.07696e-34	5218
chr9_136283281-136284360	chr9:136261195:C:T	chr9	136261195	C	T	0.216049	0.262411	0.956183	-10.7931	47.5309	0.607392	0.000586	0.405393	28.5781	16	18	348	16	10	136283399	21.5041	0	0.782608	0.806774	5.41438e-12	58	3.14034e-10	22625
chr9_136283281-136284360	chr9:136269814:A:G	chr9	136269814	A	G	0.802469	0.66172	0.999298	-6.82436	29.3543	0.586793	0.000646	0.383643	24.3473	63	18	348	19	10	136283399	12.7369	0	0.780969	0.971174	6.02824e-08	58	3.49638e-06	14006
chr9_132799911-132800750	chr9:132800287:T:C	chr9	132800287	T	C	0.376543	0.0526	0.98919	-33.203	158.482	0.7085	2e-06	0.546665	29.8094	143	6	258	8	6	132800287	76.9867	0	0.946004	0.912156	2.42864e-36	180	4.37155e-34	43
chr9_132799911-132800750	chr9:132800370:C:T	chr9	132800370	C	T	0.098765	0.97279	0.999843	-9.38947	45.8683	0.282964	3e-06	0.701491	7.70294	145	6	258	14	6	132800287	21.6591	0	0.94299	0.984757	1.26473e-11	180	2.27652e-09	40
chr9_132799911-132800750	chr9:132821655:T:C	chr9	132821655	T	C	0.777778	1.65306	0.992629	-6.21795	30.9993	0.641924	3e-06	0.674071	8.58025	252	6	258	10	6	132800287	13.9516	0	0.943752	0.975364	2.58121e-08	180	4.64618e-06	21325
chr9_14541851-14542540	chr9:14542268:G:A	chr9	14542268	G	A	0.135802	0.229653	0.999515	-33.0762	158.513	0.142473	5e-06	0.452174	16.7879	159	5	351	8	8	14542268	78.0861	0	0.955364	0.987417	2.39048e-36	281	6.71725e-34	72
chr9_14541851-14542540	chr9:14534424:C:G	chr9	14534424	C	G	0.666667	0.25	0.995848	-7.41537	36.3579	0.651938	7e-06	0.397059	8.07915	98	5	351	7	8	14542268	16.8136	0	0.949296	0.989436	1.64215e-09	281	4.61445e-07	7772
chr9_14541851-14542540	chr9:14564808:G:A	chr9	14564808	G	A	0.061728	0.350589	0.998064	-7.06317	34.5345	0.239099	6e-06	0.406144	6.88497	325	5	351	8	8	14542268	16.577	0	0.949472	0.941547	4.18766e-09	281	1.17673e-06	22612
chr9_14541851-14542540	chr9:14539911:A:C	chr9	14539911	A	C	0.283951	0.084161	0.999213	-4.79818	23.331	0.368882	7e-06	0.394778	7.29337	140	5	351	8	8	14542268	10.3762	0	0.950905	0.989031	1.36386e-06	281	0.000383244	2285
chr9_14541851-14542540	chr9:14536317:G:A	chr9	14536317	G	A	0.376543	2.76841	0.999944	-4.32125	20.932	0.60201	7e-06	0.381073	8.13088	117	5	351	8	8	14542268	8.9332	0	0.950059	0.992645	4.7589e-06	281	0.00133725	5879
chr9_14541851-14542540	chr9:14547623:T:C	chr9	14547623	T	C	0.024691	0.051915	0.999388	-4.26763	20.4883	0.221968	7e-06	0.373746	6.58083	198	5	351	11	8	14542268	9.88038	0	0.946399	0.861457	5.99961e-06	281	0.00168589	5427
chr9_107904961-107906240	chr9:107905050:G:A	chr9	107905050	G	A	0.728395	0.331201	0.988164	-33.492	156.738	0.797886	0.000189	0.546665	18.0478	121	8	264	7	4	107905050	76.6282	0	0.991235	0.980728	5.83948e-36	186	1.08614e-33	550
chr9_107904961-107906240	chr9:107888201:T:C	chr9	107888201	T	C	0.222222	0.413265	0.996782	-6.07708	27.0657	0.633708	0.000228	0.568264	7.99866	35	8	264	5	4	107905050	12.0282	0	0.991175	0.988986	1.96655e-07	186	3.65778e-05	17399
chr9_133999081-134000550	chr9:134000489:C:A	chr9	134000489	C	A	0.209877	0.920753	0.995784	-32.8276	155.611	0.294456	0.001051	0.498099	17.3759	143	12	270	14	6	134000489	75.9964	0	0.987665	0.938385	1.02964e-35	190	1.95632e-33	673
chr9_133999081-134000550	chr9:134005545:T:C	chr9	134005545	T	C	0.592593	0.041839	0.999745	-8.04446	38.0148	0.417317	0.001319	0.559411	17.4742	171	12	270	7	6	134000489	16.9773	0	0.987618	0.990166	7.02095e-10	190	1.33398e-07	5729
chr9_133999081-134000550	chr9:133987698:C:T	chr9	133987698	C	T	0.740741	0.103316	0.984353	-6.12281	29.1498	0.588097	0.001349	0.512074	14.7688	95	12	270	13	6	134000489	12.7176	0	0.988078	0.955189	6.69943e-08	190	1.27289e-05	12118
chr9_133999081-134000550	chr9:134011702:T:C	chr9	134011702	T	C	0.179012	6.62425	0.996506	-5.85996	27.823	0.385492	0.001322	0.526246	16.233	210	12	270	10	6	134000489	12.2928	0	0.987831	0.957322	1.32937e-07	190	2.5258e-05	11886
chr9_133999081-134000550	chr9:134018363:C:T	chr9	134018363	C	T	0.851852	0.468927	0.969863	-5.77096	27.3536	0.415514	0.001338	0.515479	18.8966	236	12	270	8	6	134000489	11.7908	0	0.986405	0.928016	1.69448e-07	190	3.21952e-05	18547
chr9_133999081-134000550	chr9:134000435:T:C	chr9	134000435	T	C	0.074074	0.81	0.965387	-5.30395	25.0736	0.603546	0.001369	0.506187	22.469	141	12	270	7	6	134000489	10.824	0	0.98631	0.9493	5.51838e-07	190	0.000104849	619
chr9_133999081-134000550	chr9:134025467:G:C	chr9	134025467	G	C	0.462963	0.026043	0.990746	-4.57423	21.6012	0.557371	0.001333	0.527078	17.1229	266	12	270	7	6	134000489	8.71062	0	0.986353	0.980022	3.35648e-06	190	0.00063773	25651
chr9_133999081-134000550	chr9:134005120:C:T	chr9	134005120	C	T	0.888889	1.26562	0.958661	-3.89891	18.136	0.421701	0.001338	0.511015	18.7355	167	12	270	8	6	134000489	7.30845	0	0.986741	0.904656	2.05673e-05	190	0.00390778	5304
chr9_133999081-134000550	chr9:133984490:G:A	chr9	133984490	G	A	0.055556	2.52249	0.981108	-3.8801	17.928	0.393696	0.001337	0.520246	14.7718	75	12	270	11	6	134000489	7.52367	0	0.98763	0.95154	2.2942e-05	190	0.00435899	15326
chr9_37464051-37467120	chr9:37466602:G:C	chr9	37466602	G	C	0.617284	0.285363	0.980152	-30.6213	146.231	0.577217	0.001145	0.573509	72.564	62	10	207	7	8	37466602	69.752	0	0.984719	0.980357	1.15541e-33	133	1.53669e-31	1016
chr9_37464051-37467120	chr9:37447149:A:G	chr9	37447149	A	G	0.092593	0.843399	0.992983	-10.3301	48.8873	0.430708	0.001134	0.59362	58.5246	11	10	207	7	8	37466602	21.7866	0	0.985094	0.952312	2.71099e-12	133	3.60562e-10	18437
chr9_37464051-37467120	chr9:37448512:T:C	chr9	37448512	T	C	0.080247	0.616594	0.999808	-7.1968	33.5175	0.402775	0.001409	0.570827	37.4085	14	10	207	10	8	37466602	14.8559	0	0.9842	0.939265	7.06247e-09	133	9.39309e-07	17074
chr9_37464051-37467120	chr9:37468651:G:C	chr9	37468651	G	C	0.080247	0.518668	0.976052	-5.25842	24.2351	0.400721	0.001394	0.571185	38.1648	67	10	207	14	8	37466602	10.2997	0	0.985259	0.896305	8.52634e-07	133	0.0001134	3065
chr9_37464051-37467120	chr9:37479698:A:G	chr9	37479698	A	G	0.191358	4.53592	0.994137	-4.8406	21.9563	0.54619	0.001383	0.581943	44.3805	111	10	207	7	8	37466602	8.52357	0	0.984924	0.979995	2.78923e-06	133	0.000370968	14112
chr9_37464051-37467120	chr9:37482336:C:T	chr9	37482336	C	T	0.438272	0.063569	0.977009	-4.61155	20.7631	0.535388	0.001407	0.582811	40.1201	126	10	207	9	8	37466602	7.68689	0	0.985486	0.946038	5.19743e-06	133	0.000691258	16750
chr9_113341811-113342500	chr9:113342220:G:A	chr9	113342220	G	A	0.061728	0.350589	0.989965	-29.9432	143.958	0.811168	4e-06	0.470555	31.0235	120	7	314	6	9	113342220	69.7409	0	0.986574	0.981796	3.62943e-33	198	7.18627e-31	64
chr9_113341811-113342500	chr9:113324220:C:T	chr9	113324220	C	T	0.234568	0.079909	0.996519	-14.3186	68.5718	0.712375	3e-06	0.53426	8.3482	20	7	314	9	9	113342220	32.5055	0	0.982211	0.98797	1.22341e-16	198	2.42235e-14	17936
chr9_113341811-113342500	chr9:113325904:CTTTATTT:C	chr9	113325904	CTTTATTT	C	0.17284	0.203364	0.998194	-7.11383	33.7179	0.285579	2e-06	0.652327	3.84601	26	7	314	10	9	113342220	15.7872	0	0.981841	0.987285	6.37109e-09	198	1.26148e-06	16252
chr9_2060101-2061020	chr9:2060585:G:A	chr9	2060585	G	A	0.185185	0.81	0.998446	-29.5735	141.96	0.100668	7e-06	0.347364	24.2269	132	2	269	11	4	2060585	69.8275	0	0.992671	0.99237	9.92479e-33	195	1.93533e-30	25
chr9_2060101-2061020	chr9:2066837:T:A	chr9	2066837	T	A	0.432099	0.258771	0.996629	-5.10665	25.6603	0.342615	3.5e-05	0.124732	6.93599	171	2	269	5	4	2060585	11.6637	0	0.991765	0.990728	4.07124e-07	195	7.93891e-05	6277
chr9_36153301-36155580	chr9:36154681:A:C	chr9	36154681	A	C	0.191358	1.99296	0.99948	-29.3969	141.315	0.395763	0.000364	0.501316	76.1343	153	11	292	6	5	36154681	67.6161	0	0.98755	0.992371	1.37305e-32	206	2.82849e-30	241
chr9_36153301-36155580	chr9:36151167:G:A	chr9	36151167	G	A	0.45679	5.21286	0.999677	-10.2578	49.2357	0.560406	0.000435	0.485644	51.0231	138	11	292	6	5	36154681	21.9474	0	0.986588	0.993542	2.26981e-12	206	4.67582e-10	3273
chr9_36153301-36155580	chr9:36161436:T:A	chr9	36161436	T	A	0.932099	0.42985	0.998709	-7.99119	38.7196	0.608189	0.000432	0.472947	50.8187	184	11	292	11	5	36154681	17.0083	0	0.985204	0.803561	4.89283e-10	206	1.00792e-07	6996
chr9_36153301-36155580	chr9:36147131:C:T	chr9	36147131	C	T	0.462963	0.53643	0.999949	-6.93917	33.8058	0.545097	0.000479	0.467194	44.2164	120	11	292	5	5	36154681	14.1843	0	0.986047	0.992155	6.08957e-09	206	1.25445e-06	7309
chr9_36153301-36155580	chr9:36138328:C:G	chr9	36138328	C	G	0.401235	0.197077	0.978915	-4.22133	21.2108	0.544509	0.000481	0.468283	43.8028	80	11	292	5	5	36154681	8.14904	0	0.985132	0.959735	4.1145e-06	206	0.000847586	16112
chr9_81771481-81772390	chr9:81772305:C:T	chr9	81772305	C	T	0.024691	0.051915	0.995308	-29.9207	139.393	0.076437	0.000246	0.617069	8.98044	181	13	296	8	7	81772305	68.8212	0	0.975396	0.942269	3.61331e-32	188	6.79302e-30	369
chr9_81771481-81772390	chr9:81771797:A:G	chr9	81771797	A	G	0.518519	0.978143	0.999508	-19.2601	89.6911	0.685499	0.000385	0.461832	19.8733	176	13	296	8	7	81772305	42.4993	0	0.960856	0.951967	2.78403e-21	188	5.23398e-19	139
chr9_81771481-81772390	chr9:81772022:T:C	chr9	81772022	T	C	0.080247	0.616594	0.999808	-6.83414	30.1935	0.63779	0.000329	0.574924	12.4493	179	13	296	12	7	81772305	13.4536	0	0.964592	0.982798	3.91013e-08	188	7.35105e-06	86
chr9_133943431-133945040	chr9:133943332:C:T	chr9	133943332	C	T	0.685185	1.09101	0.990278	-29.4365	138.986	0.74833	5.1e-05	0.594173	25.2921	199	6	366	58	6	133943332	66.0203	0	0.988592	0.975627	4.43623e-32	260	1.15342e-29	904
chr9_133943431-133945040	chr9:133929726:C:T	chr9	133929726	C	T	0.722222	1.5529	0.999937	-6.34856	28.3899	0.605723	2e-06	0.754677	11.0834	81	6	366	6	6	133943332	12.4943	0	0.986467	0.988039	9.91834e-08	260	2.57877e-05	14510
chr9_133943431-133945040	chr9:133937621:C:G	chr9	133937621	C	G	0.246914	1.34142	0.996809	-5.89447	26.3209	0.606695	2e-06	0.755611	13.0428	140	6	366	6	6	133943332	11.4257	0	0.986179	0.986554	2.8915e-07	260	7.51791e-05	6615
chr9_5509501-5510440	chr9:5509849:C:A	chr9	5509849	C	A	0.092593	0.843399	0.99976	-28.864	137.789	0.158376	0.000196	0.596228	7.91822	188	7	328	5	5	5509849	67.289	0	0.9879	0.984209	8.10626e-32	215	1.74285e-29	121
chr9_5509501-5510440	chr9:5509678:G:A	chr9	5509678	G	A	0.345679	0.024864	0.99989	-24.0343	109.773	0.701113	0.00035	0.381858	10.3639	187	7	328	7	5	5509849	52.7807	0	0.982325	0.994685	1.09868e-25	215	2.36217e-23	292
chr9_5509501-5510440	chr9:5519738:T:C	chr9	5519738	T	C	0.148148	0.468927	0.999892	-15.84	71.0759	0.238711	0.000278	0.531117	4.95206	251	7	328	8	5	5509849	34.167	0	0.983192	0.979963	3.43736e-17	215	7.39032e-15	9768
chr9_5509501-5510440	chr9:5503860:T:C	chr9	5503860	T	C	0.345679	0.111261	0.987946	-11.5525	51.2129	0.322065	0.000337	0.471327	5.79512	144	7	328	10	5	5509849	23.9404	0	0.979777	0.965348	8.28736e-13	215	1.78178e-10	6110
chr9_89639101-89639980	chr9:89639421:G:C	chr9	89639421	G	C	0.203704	0.191522	0.997654	-28.4252	136.925	0.214834	0.000553	0.353153	19.8017	150	6	300	6	6	89639421	66.7944	0	0.98738	0.991204	1.25225e-31	238	2.98034e-29	119
chr9_89639101-89639980	chr9:89632443:A:G	chr9	89632443	A	G	0.5	0.012346	0.964505	-5.41893	26.6697	0.622353	0.000885	0.258761	7.26199	110	6	300	6	6	89639421	11.8797	0	0.986425	0.92771	2.41381e-07	238	5.74486e-05	7097
chr9_89639101-89639980	chr9:89658299:A:T	chr9	89658299	A	T	0.024691	0.051915	0.986618	-3.70463	18.0912	0.253365	0.000929	0.249356	5.93795	265	6	300	8	6	89639421	8.64877	0	0.986296	0.904775	2.10572e-05	238	0.00501161	18759
chr9_2420381-2421100	chr9:2420583:C:G	chr9	2420583	C	G	0.302469	0.096384	0.988142	-28.3674	137.43	0.247351	4e-06	0.395035	17.0176	240	9	442	7	5	2420583	67.0839	0	0.977825	0.953487	9.70979e-32	318	3.08771e-29	157
chr9_2420381-2421100	chr9:2410174:T:G	chr9	2410174	T	G	0.296296	4.79956	0.992661	-8.99511	42.6359	0.327984	8e-06	0.31297	7.56751	146	9	442	5	5	2420583	19.9599	0	0.978332	0.980084	6.5939e-11	318	2.09686e-08	10566
chr9_2420381-2421100	chr9:2416670:CT:C	chr9	2416670	CT	C	0.691358	2.0002	0.985186	-6.60058	31.6221	0.355453	7e-06	0.382397	9.73233	203	9	442	7	5	2420583	14.2578	0	0.978188	0.963831	1.8729e-08	318	5.95581e-06	4070
chr9_128190421-128193440	chr9:128192959:A:G	chr9	128192959	A	G	0.41358	0.004417	0.986103	-27.8379	133.474	0.706765	0.000823	0.705774	3.90997	100	14	204	8	9	128192959	64.7041	0	0.927059	0.959623	7.12008e-31	135	9.61211e-29	1029
chr9_128190421-128193440	chr9:128171183:G:C	chr9	128171183	G	C	0.62963	1.0118	0.976469	-12.7857	57.65	0.346232	0.000925	0.75975	3.04115	10	14	204	11	9	128192959	27.0296	0	0.929486	0.935276	3.13159e-14	135	4.22765e-12	20747
chr9_128190421-128193440	chr9:128216902:A:G	chr9	128216902	A	G	0.851852	1.15796	0.99989	-10.9871	49.0267	0.300276	0.000929	0.765706	3.8962	199	14	204	8	9	128192959	22.9996	0	0.929976	0.983772	2.52508e-12	135	3.40886e-10	24972
chr9_128190421-128193440	chr9:128202896:T:C	chr9	128202896	T	C	0.104938	0.01633	0.945723	-5.00663	21.8593	0.641574	0.001081	0.752416	2.9554	147	14	204	8	9	128192959	9.58906	0	0.929721	0.899255	2.93392e-06	135	0.000396079	10966
chr9_127573851-127574900	chr9:127574175:T:G	chr9	127574175	T	G	0.04321	0.165203	0.998609	-28.4409	131.39	0.188247	9.1e-05	0.52971	41.8328	150	7	251	8	4	127574175	64.2185	0	0.99327	0.97511	2.03409e-30	164	3.33591e-28	201
chr9_127573851-127574900	chr9:127572892:A:T	chr9	127572892	A	T	0.790123	0.144791	0.978124	-11.1789	50.3317	0.626129	0.000162	0.406831	21.7088	140	7	251	8	4	127574175	23.3827	0	0.99324	0.951081	1.29833e-12	164	2.12926e-10	1484
chr9_127573851-127574900	chr9:127572831:G:A	chr9	127572831	G	A	0.382716	0.00408	0.990361	-4.09153	17.7319	0.564931	0.000174	0.386923	25.3653	137	7	251	5	4	127574175	6.94803	0	0.993085	0.980718	2.54332e-05	164	0.00417104	1545
chr9_11039091-11039430	chr9:11039268:T:C	chr9	11039268	T	C	0.709877	0.009652	0.994057	-27.0384	131.249	0.18224	0.001	0.479199	4.94106	248	3	419	5	11	11039268	63.7918	0	0.994908	0.993316	2.18453e-30	317	6.92496e-28	8
chr9_36162371-36164680	chr9:36163932:T:C	chr9	36163932	T	C	0.080247	0.518668	0.999641	-26.9184	128.387	0.323961	0.000498	0.486652	36.9218	124	18	260	6	3	36163932	61.7298	0	0.989295	0.986545	9.23559e-30	128	1.18216e-27	406
chr9_36162371-36164680	chr9:36152614:A:G	chr9	36152614	A	G	0.271605	1.23077	0.993557	-26.0717	123.696	0.377814	0.000548	0.451499	45.2908	69	18	260	6	3	36163932	58.9039	0	0.989316	0.951487	9.82112e-29	128	1.2571e-26	10912
chr9_36162371-36164680	chr9:36159459:C:T	chr9	36159459	C	T	0.771605	5.66388	0.999922	-7.31608	32.6556	0.579111	0.000665	0.454476	21.149	96	18	260	7	3	36163932	14.2109	0	0.989675	0.988545	1.10021e-08	128	1.40827e-06	4067
chr9_36162371-36164680	chr9:36160043:A:G	chr9	36160043	A	G	0.191358	2.133	0.999911	-6.60982	29.2527	0.569042	0.000772	0.406379	24.12	104	18	260	7	3	36163932	12.3797	0	0.989431	0.986944	6.3527e-08	128	8.13146e-06	3483
chr9_132234251-132235460	chr9:132234446:A:G	chr9	132234446	A	G	0.160494	0.005079	0.99401	-25.9322	125.071	0.688357	2e-06	0.530356	19.5535	95	10	238	6	6	132234446	60.2007	0	0.94559	0.992513	4.9114e-29	148	7.26887e-27	410
chr9_132234251-132235460	chr9:132235224:A:G	chr9	132235224	A	G	0.364198	0.127392	0.997951	-12.7327	63.5606	0.368937	2e-06	0.583223	8.89185	102	10	238	6	6	132234446	29.7484	0	0.946214	0.994112	1.55506e-15	148	2.30149e-13	368
chr9_132234251-132235460	chr9:132234482:T:C	chr9	132234482	T	C	0.530864	0.005946	0.917454	-11.0052	54.37	0.611599	2e-06	0.552127	9.40775	96	10	238	6	6	132234446	25.0375	0	0.946494	0.872262	1.66081e-13	148	2.45799e-11	374
chr9_132234251-132235460	chr9:132233965:G:A	chr9	132233965	G	A	0.018519	0.028836	0.969801	-5.37109	26.7428	0.704195	2e-06	0.546728	12.9146	93	10	238	11	6	132234446	12.1671	0	0.944473	0.812083	2.32419e-07	148	3.4398e-05	891
chr9_132234251-132235460	chr9:132243590:G:C	chr9	132243590	G	C	0.506173	3.56381	0.984038	-4.03763	19.8273	0.419641	2e-06	0.5641	6.97155	131	10	238	6	6	132234446	8.10788	0	0.946124	0.972698	8.47655e-06	148	0.00125453	8734
chr9_132234251-132235460	chr9:132255667:C:T	chr9	132255667	C	T	0.024691	0.051915	0.968515	-3.74731	18.2329	0.679545	2e-06	0.551692	11.4802	205	10	238	8	6	132234446	8.03421	0	0.944526	0.878842	1.95471e-05	148	0.00289298	20811
chr9_38681761-38683600	chr9:38682907:A:T	chr9	38682907	A	T	0.228395	0.238566	0.991934	-26.0586	126.225	0.685338	6.8e-05	0.586985	22.1134	173	10	330	12	5	38682907	61.04	0	0.988393	0.992373	2.74489e-29	273	7.49354e-27	227
chr9_38681761-38683600	chr9:38686690:C:T	chr9	38686690	C	T	0.623457	2.72001	0.983246	-5.80738	28.4848	0.587847	7.5e-05	0.709745	10.462	193	10	330	6	5	38682907	12.4538	0	0.989271	0.957139	9.44352e-08	273	2.57808e-05	4010
chr9_38681761-38683600	chr9:38685646:A:C	chr9	38685646	A	C	0.555556	0.2025	0.963277	-5.08281	25.1665	0.585291	7.7e-05	0.694184	11.613	187	10	330	6	5	38682907	10.7323	0	0.98754	0.922484	5.25889e-07	273	0.000143568	2966
chr9_38681761-38683600	chr9:38668085:A:T	chr9	38668085	A	T	0.209877	1.10366	0.996394	-4.14273	20.6709	0.419536	7.2e-05	0.726407	10.7914	81	10	330	6	5	38682907	8.5713	0	0.987263	0.986071	5.45381e-06	273	0.00148889	14595
chr9_38681761-38683600	chr9:38695177:T:C	chr9	38695177	T	C	0.04321	0.165203	0.983813	-3.83888	19.0498	0.281861	7e-05	0.739612	8.49294	232	10	330	7	5	38682907	8.97537	0	0.989665	0.951914	1.27351e-05	273	0.00347667	12497
chr9_38681761-38683600	chr9:38677740:G:A	chr9	38677740	G	A	0.462963	8.08128	0.999904	-3.69872	18.3698	0.567551	7.3e-05	0.718091	11.2943	141	10	330	7	5	38682907	7.28523	0	0.987374	0.984585	1.81923e-05	273	0.0049665	4940
chr9_96686571-96687380	chr9:96687008:C:T	chr9	96687008	C	T	0.203704	0.061186	0.989325	-25.2489	121.672	0.285806	0.000453	0.461999	42.2478	107	7	207	7	6	96687008	58.9004	0	0.938636	0.94632	2.72334e-28	133	3.62204e-26	32
chr9_14418001-14420330	chr9:14419055:T:C	chr9	14419055	T	C	0.808642	0.000594	0.999874	-25.1141	121.568	0.595014	0.000145	0.512097	84.7003	126	11	268	4	6	14419055	57.6453	0	0.995047	0.993577	2.86938e-28	191	5.48051e-26	111
chr9_14418001-14420330	chr9:14411548:C:T	chr9	14411548	C	T	0.648148	0.224377	0.999944	-10.1544	48.2984	0.561658	0.000158	0.526596	50.3843	92	11	268	12	6	14419055	21.4027	0	0.994879	0.98445	3.66052e-12	191	6.9916e-10	7618
chr9_14418001-14420330	chr9:14437945:G:A	chr9	14437945	G	A	0.314815	0.250796	0.999684	-9.84598	46.7707	0.441213	0.000155	0.534367	50.6458	227	11	268	7	6	14419055	20.6532	0	0.994646	0.989869	7.97958e-12	191	1.5241e-09	18779
chr9_14418001-14420330	chr9:14443394:T:C	chr9	14443394	T	C	0.098765	2.28093	0.999771	-7.89093	36.9151	0.4272	0.000154	0.539582	46.0979	262	11	268	8	6	14419055	16.1086	0	0.994933	0.97278	1.23388e-09	191	2.35671e-07	24228
chr9_14418001-14420330	chr9:14394113:A:G	chr9	14394113	A	G	0.104938	1.11339	0.994668	-4.70511	21.3501	0.4356	0.000159	0.539885	41.352	5	11	268	7	6	14419055	8.58263	0	0.99494	0.97097	3.8261e-06	191	0.000730785	25053
chr9_134374861-134376710	chr9:134376331:C:A	chr9	134376331	C	A	0.574074	0.099583	0.999924	-24.7786	120.094	0.584657	0.000804	0.501183	58.2964	112	17	277	5	5	134376331	57.3215	0	0.99097	0.995294	6.0331e-28	175	1.05579e-25	545
chr9_134374861-134376710	chr9:134365319:C:T	chr9	134365319	C	T	0.104938	1.11339	0.984649	-10.8483	48.954	0.403015	0.000804	0.504309	44.3959	63	17	277	12	5	134376331	22.4241	0	0.991008	0.94286	2.62033e-12	175	4.58558e-10	10467
chr9_134374861-134376710	chr9:134380748:C:G	chr9	134380748	C	G	0.728395	0.000192	0.959277	-9.50845	42.5283	0.565889	0.000808	0.504829	43.6841	154	17	277	7	5	134376331	18.91	0	0.991337	0.912843	6.96681e-11	175	1.21919e-08	4962
chr9_134374861-134376710	chr9:134388935:G:A	chr9	134388935	G	A	0.061728	1.75911	0.93007	-4.74391	20.9808	0.406632	0.000806	0.505664	44.6356	195	17	277	8	5	134376331	8.86807	0	0.991424	0.886771	4.63911e-06	175	0.000811843	13149
chr9_8531641-8533250	chr9:8532140:G:A	chr9	8532140	G	A	0.166667	0.04	0.997872	-24.1232	117.064	0.664817	0.000187	0.519583	29.8714	129	15	271	5	10	8532140	56.245	0	0.985592	0.992581	2.7789e-27	184	5.11317e-25	306
chr9_8531641-8533250	chr9:8518868:A:T	chr9	8518868	A	T	0.12963	1.79674	0.991175	-12.3777	57.3158	0.344012	0.000132	0.626801	10.3336	74	15	271	5	10	8532140	27.0027	0	0.986009	0.979739	3.71168e-14	184	6.82949e-12	13578
chr9_8531641-8533250	chr9:8510758:G:A	chr9	8510758	G	A	0.074074	0.5184	0.998451	-9.10029	40.806	0.640281	0.000166	0.562939	18.6876	26	15	271	7	10	8532140	18.6495	0	0.985417	0.954593	1.6812e-10	184	3.09341e-08	21688
chr9_8531641-8533250	chr9:8549070:G:C	chr9	8549070	G	C	0.080247	0.616594	0.973032	-6.47573	28.3749	0.62681	0.000166	0.566274	16.2462	204	15	271	8	10	8532140	12.5587	0	0.985407	0.934204	9.99515e-08	184	1.83911e-05	16624
chr9_8531641-8533250	chr9:8531750:G:A	chr9	8531750	G	A	0.012346	0.012656	0.998781	-4.06029	17.1798	0.672167	0.000169	0.566133	17.4454	121	15	271	5	10	8532140	7.62085	0	0.985064	0.921679	3.40031e-05	184	0.00625657	696
chr9_5790881-5791420	chr9:5791151:G:A	chr9	5791151	G	A	0.345679	0.680291	0.995738	-23.8124	114.982	0.148997	1.1e-05	0.421347	13.1637	103	3	194	9	7	5791151	56.2868	0	0.962984	0.993503	7.93992e-27	106	8.41632e-25	1
chr9_760691-762010	chr9:761296:T:C	chr9	761296	T	C	0.055556	2.52249	0.999722	-24.0762	116.675	0.291459	0.000187	0.508357	16.8665	243	11	493	6	7	761296	56.6704	0	0.985044	0.983718	3.38113e-27	314	1.06167e-24	54
chr9_760691-762010	chr9:761780:T:C	chr9	761780	T	C	0.41358	0.722166	0.985484	-12.8669	62.8731	0.585277	0.000326	0.457105	20.6629	249	11	493	6	7	761296	28.953	0	0.980241	0.954444	2.20458e-15	314	6.92239e-13	430
chr9_760691-762010	chr9:765166:C:G	chr9	765166	C	G	0.012346	0.012656	0.997779	-11.1769	52.9772	0.176625	0.000218	0.494436	10.186	282	11	493	13	7	761296	26.0557	0	0.985267	0.832131	3.37445e-13	314	1.05958e-10	3816
chr9_760691-762010	chr9:780835:T:C	chr9	780835	T	C	0.228395	0.596819	0.997669	-10.1576	47.1334	0.586707	0.00033	0.463776	19.8987	420	11	493	8	7	761296	21.2635	0	0.980278	0.98419	6.63164e-12	314	2.08233e-09	19485
chr9_760691-762010	chr9:741017:A:G	chr9	741017	A	G	0.123457	0.058006	0.990332	-8.45271	38.7313	0.384456	0.000225	0.49557	12.8629	50	11	493	9	7	761296	17.7583	0	0.983385	0.970493	4.86349e-10	314	1.52713e-07	20333
chr9_760691-762010	chr9:739913:T:G	chr9	739913	T	G	0.555556	5.0625	0.999952	-6.83978	30.8506	0.564497	0.000317	0.468886	15.6995	37	11	493	12	7	761296	13.1782	0	0.981022	0.98801	2.78677e-08	314	8.75046e-06	21437
chr9_760691-762010	chr9:748192:C:T	chr9	748192	C	T	0.018519	0.028836	0.99885	-6.25457	28.1591	0.636193	0.000321	0.495853	23.1905	111	11	493	11	7	761296	12.3689	0	0.980328	0.82274	1.11743e-07	314	3.50873e-05	13158
chr9_760691-762010	chr9:763750:A:G	chr9	763750	A	G	0.592593	6.27844	0.985158	-5.93274	26.6494	0.568735	0.000326	0.462972	14.6011	272	11	493	13	7	761296	11.2623	0	0.982274	0.953923	2.43922e-07	314	7.65916e-05	2400
chr9_760691-762010	chr9:777203:G:T	chr9	777203	G	T	0.092593	0.163282	0.994108	-4.32648	19.3971	0.581529	0.000323	0.493393	18.0159	395	11	493	10	7	761296	7.846	0	0.98083	0.974958	1.06168e-05	314	0.00333369	15853
chr9_760691-762010	chr9:741041:T:G	chr9	741041	T	G	0.333333	0.25	0.97212	-4.24164	18.8528	0.440216	0.000265	0.493996	14.3728	51	11	493	21	7	761296	7.41863	0	0.981997	0.936534	1.41207e-05	314	0.00443389	20309
chr9_591261-592440	chr9:591792:G:A	chr9	591792	G	A	0.37037	0.179377	0.986884	-23.7593	116.219	0.339828	0.000579	0.514115	20.9471	189	15	409	6	6	591792	56.0242	0	0.984685	0.976813	4.25571e-27	255	1.08521e-24	58
chr9_591261-592440	chr9:569197:C:CA	chr9	569197	C	CA	0.234568	0.079909	0.995422	-7.20687	31.8094	0.589012	0.000595	0.522749	17.3693	25	15	409	6	6	591792	13.924	0	0.983373	0.986831	1.70067e-08	255	4.33671e-06	22653
chr9_591261-592440	chr9:592229:T:C	chr9	592229	T	C	0.722222	0.172544	0.98398	-4.76147	20.6679	0.427913	0.000599	0.52799	14.3518	195	15	409	5	6	591792	8.47725	0	0.983311	0.978183	5.4625e-06	255	0.00139294	379
chr9_591261-592440	chr9:589534:T:C	chr9	589534	T	C	0.018519	0.028836	0.99885	-4.43531	19.1311	0.221755	0.000569	0.531891	11.7769	164	15	409	8	6	591792	9.28427	0	0.98226	0.869125	1.2204e-05	255	0.00311203	2316
chr9_37926591-37928400	chr9:37928774:G:T	chr9	37928774	G	T	0.098765	0.068637	0.995927	-24.7002	115.066	0.185563	1e-06	0.402844	28.0396	135	7	262	11	4	37919746	58.1093	0	0.971768	0.920839	7.61268e-27	174	1.32461e-24	1278
chr9_37926591-37928400	chr9:37935925:GA:G	chr9	37935925	GA	G	0.37037	1.0118	0.987952	-4.64755	20.4295	0.400053	0.000378	0.196731	16.114	173	7	262	8	4	37919746	8.59544	0	0.951203	0.969729	6.187e-06	174	0.00107654	8429
chr9_25415641-25416280	chr9:25401528:G:A	chr9	25401528	G	A	0.432099	0.924464	0.99995	-25.0667	115.546	0.228473	5e-06	0.536801	9.9318	101	6	426	5	9	25401528	56.1526	0	0.973	0.991805	5.9764e-27	271	1.6196e-24	14432
chr9_25415641-25416280	chr9:25404157:A:G	chr9	25404157	A	G	0.203704	1.26028	0.999916	-10.4042	46.6016	0.688776	9e-06	0.406981	7.30596	134	6	426	6	9	25401528	21.7605	0	0.97197	0.988942	8.69901e-12	271	2.35743e-09	11803
chr9_25415641-25416280	chr9:25414788:TA:T	chr9	25414788	TA	T	0.04321	0.165203	0.920296	-9.00715	40.2454	0.760242	1e-05	0.371086	10.4881	220	6	426	6	9	25401528	18.9296	0	0.971343	0.869943	2.23983e-10	271	6.06995e-08	1172
chr9_88949191-88951160	chr9:88924297:C:T	chr9	88924297	C	T	0.549383	0.061484	0.993019	-23.2322	113.529	0.430505	0.000208	0.506879	51.3966	0	22	378	7	7	88924297	53.7554	0	0.992833	0.980197	1.65256e-26	169	2.79283e-24	25879
chr9_88949191-88951160	chr9:88954333:G:T	chr9	88954333	G	T	0.055556	0.280277	0.993662	-10.3221	45.6709	0.363775	0.000214	0.515028	27.7128	238	22	378	7	7	88924297	21.2047	0	0.992557	0.954592	1.39887e-11	169	2.36409e-09	4157
chr9_88949191-88951160	chr9:88948301:ATGAG:A	chr9	88948301	ATGAG	A	0.037037	0.119822	0.998387	-7.17419	31.4254	0.604178	0.000217	0.516446	37.5622	192	22	378	6	7	88924297	13.9133	0	0.992726	0.946438	2.07253e-08	169	3.50257e-06	1875
chr9_88949191-88951160	chr9:88956180:T:C	chr9	88956180	T	C	0.740741	0.066122	0.97205	-6.33875	27.6805	0.452892	0.000218	0.509609	31.8695	251	22	378	8	7	88924297	11.3249	0	0.992849	0.937885	1.43099e-07	169	2.41837e-05	6004
chr9_88949191-88951160	chr9:88976022:C:G	chr9	88976022	C	G	0.018519	0.028836	0.999186	-6.15002	26.6531	0.333507	0.000216	0.516824	24.1365	376	22	378	9	7	88924297	12.1977	0	0.992567	0.841086	2.43462e-07	169	4.1145e-05	25846
chr9_88949191-88951160	chr9:88928848:A:G	chr9	88928848	A	G	0.185185	1.71372	0.989287	-5.99714	25.6865	0.456039	0.000216	0.516939	29.0477	31	22	378	5	7	88924297	10.3284	0	0.992842	0.973558	4.0163e-07	169	6.78754e-05	21328
chr9_88949191-88951160	chr9:88955880:C:T	chr9	88955880	C	T	0.104938	6.2186	0.999065	-5.34937	22.7002	0.424172	0.000215	0.517765	29.4902	249	22	378	9	7	88924297	9.48991	0	0.992672	0.9772	1.89348e-06	169	0.000319998	5704
chr9_88949191-88951160	chr9:88966497:G:C	chr9	88966497	G	C	0.246914	0.314335	0.987447	-4.80362	20.1634	0.460052	0.000219	0.514192	27.9261	322	22	378	5	7	88924297	7.62336	0	0.992755	0.971825	7.11018e-06	169	0.00120162	16321
chr9_111895891-111898020	chr9:111887896:T:A	chr9	111887896	T	A	0.37037	0.81	0.998817	-23.4085	112.793	0.456789	0.000663	0.500357	153.196	107	25	326	5	5	111887896	52.9797	0	0.990222	0.992886	2.39519e-26	233	5.58078e-24	9060
chr9_111895891-111898020	chr9:111882118:C:T	chr9	111882118	C	T	0.197531	0.012656	0.999491	-9.67357	44.5053	0.533556	0.00068	0.498528	137.924	67	25	326	6	5	111887896	19.1469	0	0.990225	0.985637	2.53674e-11	233	5.91061e-09	14838
chr9_111895891-111898020	chr9:111918962:C:A	chr9	111918962	C	A	0.759259	0.629834	0.966989	-8.05915	37.1916	0.469184	0.000655	0.510034	136.321	308	25	326	7	5	111887896	15.4931	0	0.990244	0.936197	1.07075e-09	233	2.49486e-07	22006
chr9_35756351-35758010	chr9:35731563:GTTGT:G	chr9	35731563	GTTGT	G	0.574074	0.592878	0.993926	-22.4875	108.273	0.410566	0.000906	0.48873	64.7033	1	12	139	7	5	35731563	51.3054	0	0.99519	0.986292	2.3416e-25	99	2.31819e-23	25617
chr9_35756351-35758010	chr9:35756435:C:A	chr9	35756435	C	A	0.055556	2.52249	0.999722	-11.5214	51.5217	0.617236	0.0011	0.418285	49.6872	60	12	139	5	5	35731563	23.7451	0	0.995231	0.980645	7.08103e-13	99	7.01022e-11	745
chr9_35756351-35758010	chr9:35776422:G:A	chr9	35776422	G	A	0.308642	2.9241	0.998277	-9.71387	42.6124	0.434436	0.001022	0.449443	43.978	122	12	139	6	5	35731563	18.8719	0	0.995138	0.990324	6.67351e-11	99	6.60677e-09	19242
chr9_35756351-35758010	chr9:35748672:G:A	chr9	35748672	G	A	0.080247	0.616594	0.999808	-4.81106	20.318	0.406534	0.001079	0.43295	33.5806	38	12	139	8	5	35731563	8.56195	0	0.995057	0.962631	6.55803e-06	99	0.000649245	8508
chr9_38685021-38686290	chr9:38681550:G:A	chr9	38681550	G	A	0.203704	0.191522	0.98701	-22.5431	110.241	0.660049	0.000508	0.581323	38.7131	135	5	330	7	6	38681550	52.595	0	0.969824	0.971232	8.67752e-26	270	2.34293e-23	4106
chr9_38685021-38686290	chr9:38694715:GT:G	chr9	38694715	GT	G	0.216049	0.262411	0.941905	-6.0775	29.5952	0.591713	0.000472	0.663041	16.5141	201	5	330	7	6	38681550	12.8124	0	0.972925	0.881036	5.32364e-08	270	1.43738e-05	9059
chr9_38685021-38686290	chr9:38686690:C:T	chr9	38686690	C	T	0.623457	2.72001	0.983246	-6.04602	29.3646	0.590622	0.000475	0.657591	14.8335	164	5	330	6	6	38681550	12.7715	0	0.971288	0.958632	5.99639e-08	270	1.61902e-05	1034
chr9_8834621-8835570	chr9:8835056:T:A	chr9	8835056	T	A	0.191358	0.48118	0.998767	-22.4347	110.22	0.666819	9.6e-05	0.55035	32.2735	179	7	419	5	5	8835056	52.5775	0	0.990846	0.993019	8.77126e-26	285	2.49981e-23	40
chr9_8834621-8835570	chr9:8814161:AT:A	chr9	8814161	AT	A	0.432099	0.157525	0.95726	-8.06898	38.1605	0.603929	9.4e-05	0.608673	15.3186	32	7	419	6	5	8835056	17.0322	0	0.990495	0.91996	6.51567e-10	285	1.85696e-07	20935
chr9_8834621-8835570	chr9:8819532:A:G	chr9	8819532	A	G	0.746914	6.06047	0.971579	-7.4209	35.1916	0.393742	9.6e-05	0.604511	16.4441	70	7	419	10	5	8835056	15.5654	0	0.990764	0.913169	2.98814e-09	285	8.51621e-07	15564
chr9_8834621-8835570	chr9:8858043:C:T	chr9	8858043	C	T	0.17284	0.203364	0.916157	-6.58127	30.7872	0.612401	0.000102	0.587267	16.2247	402	7	419	10	5	8835056	13.4812	0	0.990808	0.8407	2.87924e-08	285	8.20583e-06	22947
chr9_8834621-8835570	chr9:8853690:C:T	chr9	8853690	C	T	0.62963	1.0118	0.999921	-6.11476	28.4043	0.409489	9.9e-05	0.603938	14.2123	361	7	419	7	5	8835056	12.2218	0	0.990616	0.98803	9.84479e-08	285	2.80577e-05	18594
chr9_8834621-8835570	chr9:8828297:C:G	chr9	8828297	C	G	0.438272	0.063569	0.985533	-5.25981	24.4876	0.415182	9.4e-05	0.621992	12.872	131	7	419	6	5	8835056	10.3078	0	0.990078	0.970159	7.4791e-07	285	0.000213154	6799
chr9_8834621-8835570	chr9:8829977:A:G	chr9	8829977	A	G	0.04321	0.165203	0.999648	-4.51297	20.7351	0.644774	0.000102	0.606511	16.3913	143	7	419	6	5	8835056	8.99714	0	0.990759	0.945248	5.2741e-06	285	0.00150312	5119
chr9_109265271-109265520	chr9:109265383:G:A	chr9	109265383	G	A	0.444444	0.2025	0.996139	-22.3087	106.466	0.161053	6e-06	0.40926	19.5231	72	4	168	10	5	109265383	54.627	0	0.994378	0.994845	5.82706e-25	120	6.99248e-23	13
chr9_109265271-109265520	chr9:109278437:C:T	chr9	109278437	C	T	0.91358	0.724799	0.999821	-3.41703	17.3011	0.339756	0.002489	0.129873	12.6189	125	4	168	6	5	109265383	7.50894	0	0.979986	0.972197	3.18996e-05	120	0.00382795	13041
chr9_4147391-4148280	chr9:4147764:A:G	chr9	4147764	A	G	0.358025	1.60086	0.964852	-21.6654	106.294	0.259685	1.4e-05	0.419864	28.0447	165	2	340	8	3	4147764	51.1819	0	0.974679	0.966197	6.35579e-25	224	1.4237e-22	72
chr9_115591571-115592100	chr9:115591687:G:A	chr9	115591687	G	A	0.092593	0.163282	0.999467	-22.2325	104.785	0.175842	2e-06	0.475442	35.2676	157	7	276	9	6	115591687	51.3188	0	0.957	0.985658	1.36113e-24	159	2.16419e-22	149
chr9_115591571-115592100	chr9:115577711:C:T	chr9	115577711	C	T	0.518519	0.009781	0.99843	-3.49813	17.0285	0.58065	4e-06	0.331425	18.6067	70	7	276	6	6	115591687	6.81558	0	0.947638	0.992082	3.68222e-05	159	0.00585473	14125
chr9_751191-752600	chr9:752303:A:C	chr9	752303	A	C	0.203704	2.61578	0.996387	-21.5275	106.39	0.621824	0.000359	0.480088	33.8456	260	20	490	6	5	752303	50.7836	0	0.992909	0.992385	6.05774e-25	374	2.26559e-22	407
chr9_751191-752600	chr9:750247:A:G	chr9	750247	A	G	0.506173	1.49764	0.999951	-16.4665	79.4767	0.598109	0.000335	0.508868	22.9333	224	20	490	6	5	752303	37.3518	0	0.992807	0.989144	4.87947e-19	374	1.82492e-16	1649
chr9_751191-752600	chr9:751661:C:T	chr9	751661	C	T	0.166667	0.36	0.997297	-15.5945	75.0451	0.370974	0.000289	0.556815	19.54	252	20	490	5	5	752303	35.5167	0	0.992979	0.991687	4.60093e-18	374	1.72075e-15	235
chr9_751191-752600	chr9:764213:A:G	chr9	764213	A	G	0.030864	0.082153	0.998692	-10.064	46.9664	0.644017	0.000326	0.522131	28.5248	364	20	490	6	5	752303	21.7373	0	0.992456	0.934434	7.22151e-12	374	2.70085e-09	12317
chr9_751191-752600	chr9:733971:T:C	chr9	733971	T	C	0.493827	2.08309	0.993861	-9.53617	44.0832	0.417751	0.000328	0.519957	20.2337	75	20	490	5	5	752303	19.8873	0	0.992798	0.98868	3.14707e-11	374	1.177e-08	17925
chr9_751191-752600	chr9:771620:C:G	chr9	771620	C	G	0.030864	0.082153	0.998484	-8.29056	37.7483	0.304469	0.000335	0.514221	14.9853	435	20	490	6	5	752303	17.7776	0	0.992446	0.9394	8.04885e-10	374	3.01027e-07	19724
chr9_751191-752600	chr9:744418:T:C	chr9	744418	T	C	0.055556	0.280277	0.968286	-6.59406	29.6226	0.358106	0.000328	0.522536	15.7479	172	20	490	6	5	752303	13.4455	0	0.992303	0.932385	5.24886e-08	374	1.96308e-05	7478
chr9_751191-752600	chr9:741730:A:G	chr9	741730	A	G	0.425926	0.099583	0.987105	-6.48844	29.0946	0.567716	0.000343	0.510171	18.3327	152	20	490	6	5	752303	12.415	0	0.992279	0.971318	6.89282e-08	374	2.57791e-05	10166
chr9_751191-752600	chr9:772985:CT:C	chr9	772985	CT	C	0.462963	0.026043	0.993754	-4.54327	19.7012	0.555896	0.000353	0.49457	22.5854	448	20	490	5	5	752303	7.68652	0	0.992291	0.985599	9.05451e-06	374	0.00338639	21089
chr9_70053371-70054910	chr9:70054645:A:G	chr9	70054645	A	G	0.160494	0.005079	0.995208	-21.1372	102.794	0.254171	0.000169	0.491149	22.8925	85	7	196	9	7	70054645	50.0458	0	0.973295	0.949924	3.71962e-24	149	5.54223e-22	505
chr9_70053371-70054910	chr9:70053952:T:C	chr9	70053952	T	C	0.074074	0.81	0.99979	-14.2197	66.0498	0.659736	0.000541	0.325974	39.8543	82	7	196	8	7	70054645	30.8841	0	0.979184	0.986877	4.39679e-16	149	6.55122e-14	188
chr9_135070031-135070680	chr9:135070422:C:T	chr9	135070422	C	T	0.104938	1.11339	0.997903	-21.0422	103.356	0.170922	6e-06	0.575778	26.4023	173	5	324	18	27	135070422	52.8285	0	0.987595	0.915937	2.80039e-24	231	6.4689e-22	66
chr9_135070031-135070680	chr9:135071727:T:G	chr9	135071727	T	G	0.530864	0.136185	0.98899	-12.8426	62.5027	0.648555	0.000531	0.438441	20.3763	185	5	324	6	27	135070422	29.5676	0	0.992325	0.976566	2.66083e-15	231	6.14651e-13	1371
chr9_117937921-117938630	chr9:117938061:G:A	chr9	117938061	G	A	0.666667	0.25	0.993978	-21.7642	101.227	0.777328	9e-06	0.566518	17.0036	112	3	207	5	4	117938061	49.1422	0	0.994185	0.9889	8.20415e-24	99	8.1221e-22	215
chr9_70255331-70260150	chr9:70258556:C:G	chr9	70258556	C	G	0.876543	1.60682	0.983984	-21.5993	101.803	0.59439	0.000358	0.488699	89.8275	169	27	262	7	5	70258556	48.4391	0	0.991704	0.981586	6.13418e-24	185	1.13482e-21	816
chr9_70255331-70260150	chr9:70256399:A:C	chr9	70256399	A	C	0.987654	0.012656	0.888789	-13.2836	62.7192	0.695091	0.000329	0.503674	102.778	161	27	262	8	5	70258556	29.7874	0	0.99169	0.898402	2.38378e-15	185	4.41e-13	1341
chr9_130198831-130201030	chr9:130200522:A:T	chr9	130200522	A	T	0.796296	0.191522	0.962695	-20.9518	101.05	0.592666	0.000204	0.539502	89.0462	121	13	249	5	3	130200522	47.9431	0	0.98958	0.965023	8.97131e-24	180	1.61484e-21	592
chr9_130198831-130201030	chr9:130192893:G:A	chr9	130192893	G	A	0.320988	0.111267	0.995901	-4.21694	19.9866	0.535969	0.000205	0.571258	65.3444	83	13	249	4	3	130200522	7.42326	0	0.989568	0.991181	7.7985e-06	180	0.00140373	7037
chr9_136605381-136607090	chr9:136606165:T:C	chr9	136606165	T	C	0.493827	0.607259	0.981222	-20.5722	98.9323	0.596277	0.000788	0.496377	35.4111	81	14	205	7	7	136606184	46.693	0	0.819674	0.979574	2.61287e-23	76	1.98578e-21	71
chr9_136605381-136607090	chr9:136616795:C:A	chr9	136616795	C	A	0.493827	0.307213	0.998636	-4.91732	26.7129	0.440103	0.000898	0.519185	19.9247	133	14	205	8	7	136606184	10.9917	0	0.821589	0.991942	2.36042e-07	76	1.79392e-05	10559
chr9_88746441-88748500	chr9:88749942:T:C	chr9	88749942	T	C	0.024691	0.051915	0.995589	-21.1172	100.691	0.232529	0.000271	0.583029	14.1537	157	19	355	14	6	88757363	48.827	0	0.976545	0.8313	1.07525e-23	233	2.50534e-21	2472
chr9_88746441-88748500	chr9:88750703:C:T	chr9	88750703	C	T	0.419753	1.54923	0.996526	-17.4852	83.4753	0.609993	0.000334	0.502559	19.6208	164	19	355	12	6	88757363	39.3192	0	0.976801	0.981338	6.45174e-20	233	1.50326e-17	3233
chr9_88746441-88748500	chr9:88726647:T:C	chr9	88726647	T	C	0.666667	2.25	0.977586	-9.29116	44.6925	0.409156	0.00033	0.546092	15.1205	39	19	355	20	6	88757363	20.0445	0	0.977267	0.94156	2.30534e-11	233	5.37144e-09	20823
chr9_88746441-88748500	chr9:88729740:C:A	chr9	88729740	C	A	0.339506	0.027787	0.999943	-8.70262	41.6046	0.577297	0.000334	0.536109	15.6233	52	19	355	8	6	88757363	18.4889	0	0.975577	0.98876	1.11733e-10	233	2.60337e-08	17730
chr9_88746441-88748500	chr9:88752297:A:G	chr9	88752297	A	G	0.401235	3.35404	0.990851	-5.85298	27.5872	0.566027	0.00034	0.557347	12.3288	172	19	355	7	6	88757363	11.6323	0	0.977655	0.982671	1.50168e-07	233	3.49891e-05	4827
chr9_88746441-88748500	chr9:88745271:C:G	chr9	88745271	C	G	0.166667	0.04	0.997279	-5.35713	25.2828	0.420622	0.000322	0.567931	11.758	118	19	355	8	6	88757363	10.7037	0	0.976868	0.98011	4.95107e-07	233	0.00011536	2199
chr9_88746441-88748500	chr9:88765806:A:T	chr9	88765806	A	T	0.092593	2.98091	0.998881	-4.75339	22.4675	0.58171	0.00035	0.536915	14.5784	299	19	355	7	6	88757363	9.35484	0	0.977049	0.975928	2.13724e-06	233	0.000497978	18336
chr9_88746441-88748500	chr9:88726643:A:G	chr9	88726643	A	G	0.111111	0	0.999858	-4.06451	18.8253	0.390476	0.000331	0.558095	11.458	38	19	355	28	6	88757363	7.59498	0	0.977507	0.909858	1.43255e-05	233	0.00333785	20827
chr9_92729501-92729800	chr9:92729568:A:G	chr9	92729568	A	G	0.283951	1.82068	0.998728	-21.128	98.5879	0.202336	0.001621	0.325811	24.3042	73	4	161	5	4	92729568	48.0995	0	0.991573	0.994791	3.10908e-23	83	2.58054e-21	82
chr9_14515661-14517420	chr9:14514493:G:T	chr9	14514493	G	T	0.04321	0.165203	0.999351	-20.8979	98.0703	0.675903	0.000159	0.501122	70.1854	139	11	322	9	5	14509253	46.8512	0	0.99246	0.944112	4.03788e-23	241	9.73129e-21	2047
chr9_14515661-14517420	chr9:14519303:T:C	chr9	14519303	T	C	0.753086	3.3471	0.999927	-7.70582	36.8376	0.420753	0.000132	0.568279	28.0621	181	11	322	5	5	14509253	16.3066	0	0.99228	0.990807	1.28393e-09	241	3.09426e-07	2763
chr9_14515661-14517420	chr9:14535345:C:T	chr9	14535345	C	T	0.932099	0.42985	0.999774	-5.39665	25.9584	0.401796	0.000131	0.568222	32.6447	270	11	322	6	5	14509253	11.1978	0	0.992114	0.962577	3.48863e-07	241	8.40759e-05	18805
chr9_14515661-14517420	chr9:14515600:G:C	chr9	14515600	G	C	0.283951	0.644566	0.996064	-5.37395	25.785	0.425578	0.000115	0.598549	30.1024	148	11	322	5	5	14509253	10.877	0	0.991512	0.991082	3.81637e-07	241	9.19746e-05	940
chr9_136946241-136948490	chr9:136943257:C:A	chr9	136943257	C	A	0.141975	0.333048	0.976478	-19.8506	96.2876	0.593906	6.3e-05	0.487187	52.0781	86	11	238	6	11	136943257	45.2657	0	0.990746	0.943776	9.93503e-23	127	1.26175e-20	4109
chr9_136946241-136948490	chr9:136950501:G:A	chr9	136950501	G	A	0.432099	2.0002	0.945139	-11.7669	53.3847	0.41904	6.1e-05	0.516045	31.1932	125	11	238	10	11	136943257	24.1967	0	0.990747	0.863041	2.74226e-13	127	3.48267e-11	3135
chr9_136946241-136948490	chr9:136922558:G:A	chr9	136922558	G	A	0.518519	2.82683	0.999069	-10.9603	49.6376	0.573464	6.5e-05	0.496018	32.2563	6	11	238	6	11	136943257	22.3184	0	0.990751	0.988381	1.84933e-12	127	2.34865e-10	24808
chr9_136946241-136948490	chr9:136970141:T:C	chr9	136970141	T	C	0.197531	1.66261	0.970076	-8.16343	36.5266	0.568325	6.4e-05	0.505479	33.8205	219	11	238	8	11	136943257	15.8234	0	0.99072	0.943258	1.50599e-09	127	1.9126e-07	22775
chr9_136946241-136948490	chr9:136938989:C:T	chr9	136938989	C	T	0.339506	0.679469	0.976685	-6.26041	27.5234	0.440543	6.3e-05	0.516755	26.9886	69	11	238	8	11	136943257	11.4372	0	0.990745	0.953513	1.55209e-07	127	1.97116e-05	8377
chr9_136946241-136948490	chr9:136950155:C:T	chr9	136950155	C	T	0.030864	0.082153	0.999305	-4.97497	21.3411	0.598906	6.6e-05	0.504431	34.2546	124	11	238	26	11	136943257	8.72401	0	0.99058	0.813872	3.84393e-06	127	0.000488179	2789
chr9_120729781-120731840	chr9:120730761:T:C	chr9	120730761	T	C	0.604938	4.10528	0.990384	-19.7812	94.549	0.364688	0.000152	0.382043	29.1099	101	10	203	5	6	120730761	44.9023	0	0.99288	0.992154	2.39103e-22	110	2.63013e-20	49
chr9_469111-471040	chr9:480701:C:G	chr9	480701	C	G	0.376543	0.0526	0.96524	-19.3447	95.6208	0.420653	0.000881	0.513711	53.4919	251	16	325	9	5	480701	44.8296	0	0.993572	0.905239	1.39136e-22	232	3.22796e-20	10625
chr9_469111-471040	chr9:445613:C:T	chr9	445613	C	T	0.302469	0.096384	0.981587	-14.1741	68.247	0.573394	0.000927	0.503368	45.1779	7	16	325	6	5	480701	31.4359	0	0.993557	0.966754	1.44248e-16	232	3.34655e-14	24463
chr9_469111-471040	chr9:461756:A:G	chr9	461756	A	G	0.765432	0.912041	0.989622	-3.81331	18.2953	0.461722	0.000978	0.521809	34.2457	139	16	325	5	5	480701	6.62683	0	0.993609	0.980354	1.89177e-05	232	0.00438891	8320
chr9_69015811-69017050	chr9:69017001:T:C	chr9	69017001	T	C	0.493827	0.012046	0.99995	-19.4488	94.7494	0.597111	2e-06	0.489362	39.9209	121	9	201	4	3	69017001	44.7774	0	0.99431	0.995089	2.16079e-22	160	3.45726e-20	571
chr9_69015811-69017050	chr9:69039765:T:C	chr9	69039765	T	C	0.32716	0.027787	0.986128	-7.76365	36.0013	0.572675	2e-06	0.481247	27.0819	192	9	201	5	3	69017001	15.7605	0	0.994238	0.972294	1.97189e-09	160	3.15502e-07	23335
chr9_69015811-69017050	chr9:69003329:G:A	chr9	69003329	G	A	0.234568	4.80793	0.99989	-5.55192	25.3642	0.571676	2e-06	0.478328	27.6567	54	9	201	5	3	69017001	10.6109	0	0.994258	0.990866	4.74639e-07	160	7.59423e-05	13101
chr9_69015811-69017050	chr9:69022840:C:T	chr9	69022840	C	T	0.592593	0.041839	0.99051	-4.6898	21.4359	0.552487	3e-06	0.475791	24.6049	143	9	201	5	3	69017001	8.45853	0	0.994194	0.97974	3.65851e-06	160	0.000585361	6410
chr9_14992621-14994240	chr9:14985593:T:C	chr9	14985593	T	C	0.018519	0.028836	0.999186	-19.1011	93.1984	0.250823	0.000357	0.530262	55.4929	115	15	335	11	6	14970969	45.3064	0	0.994445	0.878544	4.73069e-22	129	6.10258e-20	7837
chr9_14992621-14994240	chr9:14992913:G:C	chr9	14992913	G	C	0.012346	0.012656	0.998781	-13.8767	63.1873	0.662028	0.000366	0.527226	109.801	160	15	335	5	6	14970969	29.7874	0	0.994454	0.921557	1.87953e-15	129	2.4246e-13	517
chr9_14992621-14994240	chr9:14993119:A:G	chr9	14993119	A	G	0.024691	0.051915	0.996091	-11.0801	49.47	0.398864	0.000351	0.538445	65.4636	161	15	335	5	6	14970969	22.775	0	0.994452	0.958802	2.01431e-12	129	2.59846e-10	311
chr9_14992621-14994240	chr9:14993421:G:T	chr9	14993421	G	T	0.574074	0.019279	0.999949	-9.27396	40.5933	0.547154	0.000408	0.48883	75.3686	168	15	335	4	6	14970969	17.6189	0	0.994484	0.995976	1.87446e-10	129	2.41806e-08	9
chr9_14992621-14994240	chr9:15007891:C:G	chr9	15007891	C	G	0.04321	0.165203	0.974312	-5.12937	21.5693	0.605053	0.000369	0.526006	89.8327	248	15	335	7	6	14970969	8.78058	0	0.994432	0.82887	3.41277e-06	129	0.000440248	14461
chr9_105116461-105120190	chr9:105119180:A:C	chr9	105119180	A	C	0.049383	0.218587	0.991241	-19.5779	93.6838	0.416058	0.000242	0.501265	114.696	224	29	357	5	5	105119180	44.1039	0	0.983496	0.97796	3.70183e-22	185	6.84839e-20	854
chr9_105116461-105120190	chr9:105137421:G:A	chr9	105137421	G	A	0.049383	0.218587	0.992465	-9.01702	41.1256	0.423165	0.000259	0.488492	104.47	328	29	357	12	5	105119180	17.9668	0	0.983477	0.807491	1.42754e-10	185	2.64095e-08	19095
chr9_105116461-105120190	chr9:105111873:G:A	chr9	105111873	G	A	0.111111	1.26562	0.935848	-5.28018	23.9296	0.543979	0.000291	0.461611	111.741	166	29	357	29	5	105119180	9.05621	0	0.983504	0.835051	9.99213e-07	185	0.000184854	6453
chr9_105116461-105120190	chr9:105098774:C:CA	chr9	105098774	C	CA	0.148148	1.15796	0.997334	-5.12079	23.1135	0.464868	0.000284	0.471386	93.8001	53	29	357	12	5	105119180	8.81722	0	0.983279	0.978722	1.52712e-06	185	0.000282518	19552
chr9_105116461-105120190	chr9:105109299:ATAATGT:A	chr9	105109299	ATAATGT	A	0.320988	3.47053	0.985258	-4.80083	21.6132	0.47237	0.000291	0.468072	90.657	138	29	357	8	5	105119180	7.91165	0	0.983276	0.973065	3.33551e-06	185	0.00061707	9027
chr9_83218931-83220390	chr9:83219828:G:T	chr9	83219828	G	T	0.518519	0.009781	0.9931	-18.9937	93.8426	0.441934	0.000629	0.473335	113.165	163	11	297	5	8	83219828	43.8559	0	0.978246	0.969804	3.41648e-22	207	7.07211e-20	168
chr9_83218931-83220390	chr9:83220242:G:A	chr9	83220242	G	A	0.179012	1.12722	0.987536	-6.82188	33.3834	0.540996	0.000704	0.440278	87.6526	168	11	297	4	8	83219828	13.9409	0	0.978247	0.988221	7.56678e-09	207	1.56632e-06	582
chr9_83218931-83220390	chr9:83228806:G:A	chr9	83228806	G	A	0.092593	0.843399	0.998884	-4.37373	20.1228	0.449278	0.000704	0.442246	74.1788	211	11	297	6	8	83219828	7.84563	0	0.978265	0.972388	7.26252e-06	207	0.00150334	9146
chr9_83218931-83220390	chr9:83228958:C:T	chr9	83228958	C	T	0.135802	2.0334	0.999881	-4.30723	19.5195	0.457562	0.000706	0.441314	74.5298	213	11	297	5	8	83219828	7.38355	0	0.978254	0.985113	9.95792e-06	207	0.00206129	9298
chr9_87269971-87271530	chr9:87270617:G:C	chr9	87270617	G	C	0.074074	6.3504	0.992439	-19.4972	93.439	0.34841	0.00037	0.538001	84.8555	155	12	280	6	16	87270617	44.5632	0	0.980775	0.988691	4.18919e-22	177	7.41487e-20	133
chr9_87269971-87271530	chr9:87258042:G:A	chr9	87258042	G	A	0.160494	0.802686	0.993032	-7.16165	35.0373	0.426814	0.000431	0.515767	60.021	76	12	280	6	16	87270617	15.2848	0	0.980724	0.982755	3.23454e-09	177	5.72514e-07	12708
chr9_87269971-87271530	chr9:87270739:G:A	chr9	87270739	G	A	0.037037	0.119822	0.99177	-5.86668	28.8423	0.586992	0.00046	0.502505	69.8042	156	12	280	6	16	87270617	12.3877	0	0.981016	0.971583	7.85161e-08	177	1.38974e-05	11
chr9_87269971-87271530	chr9:87289299:A:G	chr9	87289299	A	G	0.703704	2.74862	0.994413	-3.89104	19.2391	0.545881	0.000429	0.528499	51.6327	241	12	280	5	16	87270617	7.31095	0	0.981006	0.986235	1.15324e-05	177	0.00204124	18549
chr9_35747881-35750350	chr9:35748809:G:T	chr9	35748809	G	T	0.358025	0.089048	0.997138	-19.4739	91.0816	0.428895	0.000659	0.428485	129.417	56	6	137	6	7	35748809	42.5796	0	0.989479	0.995708	1.37865e-21	103	1.42001e-19	307
chr9_35747881-35750350	chr9:35728497:G:A	chr9	35728497	G	A	0.364198	2.44125	0.987319	-6.1342	29.074	0.540543	0.000765	0.389403	82.4929	13	6	137	5	7	35748809	11.847	0	0.989308	0.978508	6.96667e-08	103	7.17568e-06	20619
chr9_131633231-131634050	chr9:131639894:G:T	chr9	131639894	G	T	0.141975	2.21774	0.997926	-19.8753	91.5401	0.661615	0.000585	0.528745	44.7589	130	3	195	6	8	131625030	43.5667	0	0.980108	0.984672	1.09354e-21	151	1.65124e-19	6254
chr9_131633231-131634050	chr9:131633495:A:G	chr9	131633495	A	G	0.388889	0.669421	0.999946	-5.59693	25.9506	0.414025	0.000578	0.591212	16.3702	105	3	195	7	8	131625030	11.0965	0	0.981542	0.995875	3.50264e-07	151	5.28898e-05	145
chr9_131633231-131634050	chr9:131630158:A:C	chr9	131630158	A	C	0.555556	1.8225	0.996405	-4.66552	21.7526	0.583116	0.000614	0.568489	15.6089	91	3	195	7	8	131625030	9.07756	0	0.981121	0.99044	3.10172e-06	151	0.00046836	3482
chr9_131633231-131634050	chr9:131636097:T:C	chr9	131636097	T	C	0.117284	0.015021	0.995801	-3.78537	17.2985	0.389706	0.000633	0.569808	12.8555	116	3	195	7	8	131625030	7.32367	0	0.981472	0.980824	3.19431e-05	151	0.0048234	2457
chr9_117852591-117852920	chr9:117843498:A:G	chr9	117843498	A	G	0.302469	0.70073	0.994025	-18.9214	91.5906	0.779754	1.8e-05	0.701104	11.4659	84	3	320	8	4	117843498	44.3495	0	0.985402	0.98837	1.066e-21	155	1.6523e-19	9258
chr9_117852591-117852920	chr9:117868361:A:AT	chr9	117868361	A	AT	0.506173	0.112062	0.985582	-4.95481	22.0764	0.655121	1.9e-05	0.803083	4.28002	289	3	320	5	4	117843498	9.88526	0	0.983162	0.970019	2.6201e-06	155	0.000406115	15605
chr9_18268131-18268920	chr9:18268583:C:T	chr9	18268583	C	T	0.333333	0.25	0.999943	-18.5675	91.7407	0.415436	0.000394	0.508626	69.3648	114	6	311	5	5	18268583	43.1229	0	0.992909	0.995241	9.88122e-22	235	2.32209e-19	57
chr9_18268131-18268920	chr9:18260421:C:G	chr9	18260421	C	G	0.339506	0.679469	0.995888	-13.5827	63.132	0.567555	0.000437	0.479171	59.2243	68	6	311	5	5	18268583	28.8399	0	0.992718	0.992007	1.93308e-15	235	4.54274e-13	8105
chr9_18268131-18268920	chr9:18259762:G:A	chr9	18259762	G	A	0.469136	0.005946	0.988966	-9.72112	44.7305	0.438443	0.000435	0.48665	51.1663	64	6	311	6	5	18268583	19.7962	0	0.992799	0.977341	2.26111e-11	235	5.31361e-09	8764
chr9_18268131-18268920	chr9:18256590:A:G	chr9	18256590	A	G	0.228395	4.13518	0.991135	-6.02426	28.044	0.44153	0.000443	0.483899	45.3463	45	6	311	5	5	18268583	11.7098	0	0.992771	0.976708	1.18589e-07	235	2.78683e-05	11936
chr9_131727381-131729590	chr9:131727542:C:T	chr9	131727542	C	T	0.240741	0.0345	0.997348	-18.2816	90.022	0.616206	0.000424	0.491408	47.2179	94	7	222	5	6	131727542	42.4051	0	0.99464	0.994576	2.3553e-21	167	3.93335e-19	944
chr9_131727381-131729590	chr9:131735209:G:A	chr9	131735209	G	A	0.425926	0.592878	0.99995	-10.4161	47.8218	0.592227	0.000408	0.522918	26.6315	125	7	222	6	6	131727542	21.6589	0	0.994435	0.990459	4.66776e-12	167	7.79516e-10	6723
chr9_131727381-131729590	chr9:131725781:C:G	chr9	131725781	C	G	0.117284	0.015021	0.995685	-7.97886	35.9413	0.371531	0.000415	0.526943	18.1235	88	7	222	8	6	131727542	16.3144	0	0.994611	0.968831	2.03356e-09	167	3.39604e-07	2705
chr9_131727381-131729590	chr9:131727812:GA:G	chr9	131727812	GA	G	0.765432	0.079909	0.991436	-7.75445	34.8035	0.599503	0.000422	0.512738	24.0051	98	7	222	7	6	131727542	15.4607	0	0.994608	0.977913	3.64712e-09	167	6.0907e-07	674
chr9_104791541-104792140	chr9:104791788:C:T	chr9	104791788	C	T	0.253086	0.487829	0.999931	-19.0448	89.2962	0.698767	5e-06	0.579979	15.8627	133	3	249	4	6	104791788	42.5486	0	0.990149	0.99425	3.39909e-21	193	6.56024e-19	52
chr9_135662691-135663400	chr9:135661916:G:A	chr9	135661916	G	A	0.376543	2.76841	0.999479	-18.3677	89.0545	0.62938	2e-06	0.478382	44.1219	114	3	258	6	5	135661916	42.0214	0	0.948218	0.993489	3.84084e-21	181	6.95192e-19	1130
chr9_135662691-135663400	chr9:135651873:G:T	chr9	135651873	G	T	0.216049	4.45975	0.930884	-7.0538	32.279	0.380593	6e-06	0.495017	19.4147	56	3	258	20	5	135661916	13.937	0	0.944044	0.877422	1.33551e-08	181	2.41728e-06	11173
chr9_135662691-135663400	chr9:135662938:C:T	chr9	135662938	C	T	0.012346	0.012656	0.998781	-3.80041	17.6616	0.253326	3e-06	0.445057	11.9806	120	3	258	7	5	135661916	8.46333	0	0.940949	0.92147	2.63899e-05	181	0.00477657	108
chr9_105107381-105107630	chr9:105107475:G:T	chr9	105107475	G	T	0.098765	2.28093	0.981042	-18.3913	89.7	0.835561	0.00085	0.547143	7.45893	197	4	384	6	5	105107475	43.2879	0	0.987696	0.980234	2.77158e-21	262	7.26154e-19	31
chr9_105107381-105107630	chr9:105099628:C:T	chr9	105099628	C	T	0.358025	1.60086	0.990024	-6.10024	30.8015	0.299748	0.000895	0.649195	1.76778	133	4	384	5	5	105107475	14.3553	0	0.986661	0.982114	2.8582e-08	262	7.4885e-06	7878
chr9_105107381-105107630	chr9:105090548:G:A	chr9	105090548	G	A	0.111111	0	0.998253	-4.41251	21.6788	0.283124	0.001178	0.580519	1.29007	69	4	384	7	5	105107475	10.146	0	0.987137	0.975998	3.22333e-06	262	0.000844513	16958
chr9_105107381-105107630	chr9:105111201:T:C	chr9	105111201	T	C	0.104938	1.71807	0.958122	-3.81905	18.9483	0.275425	0.001195	0.58451	1.2598	235	4	384	8	5	105107475	8.86641	0	0.98722	0.923388	1.34308e-05	262	0.00351887	3695
chr9_128181381-128182100	chr9:128174251:T:C	chr9	128174251	T	C	0.58642	0.153408	0.999797	-17.8202	87.694	0.627267	0.004869	0.556349	28.1366	63	4	198	8	11	128174251	41.5208	0	0.973088	0.991992	7.64043e-21	129	9.85615e-19	7489
chr9_128181381-128182100	chr9:128165265:A:T	chr9	128165265	A	T	0.253086	0.012246	0.962258	-7.9977	35.7143	0.378017	0.005875	0.528199	15.9532	35	4	198	9	11	128174251	16.1713	0	0.973018	0.920533	2.2848e-09	129	2.94739e-07	16475
chr9_128181381-128182100	chr9:128181674:G:C	chr9	128181674	G	C	0.098765	0.068637	0.993301	-4.66474	20.7453	0.371991	0.004326	0.642953	15.0755	93	4	198	12	11	128174251	8.98895	0	0.972208	0.931271	5.24615e-06	129	0.000676753	66
chr9_135960091-135962080	chr9:135961379:G:C	chr9	135961379	G	C	0.222222	1.65306	0.992502	-17.7204	87.7242	0.446799	0.000789	0.47912	116.294	114	17	253	4	7	135961379	40.5524	0	0.991769	0.993457	7.52464e-21	144	1.08355e-18	293
chr9_135960091-135962080	chr9:135960280:A:C	chr9	135960280	A	C	0.530864	0.273797	0.985031	-8.38126	38.0486	0.535561	0.000859	0.472344	81.2729	104	17	253	6	7	135961379	15.9425	0	0.991814	0.964381	6.90029e-10	144	9.93642e-08	806
chr9_121892681-121893090	chr9:121895904:C:A	chr9	121895904	C	A	0.598765	0.197077	0.981491	-18.3617	87.8743	0.241973	2.2e-05	0.348151	16.4139	130	2	230	15	3	121895904	42.2603	0	0.987532	0.952128	6.9748e-21	163	1.13689e-18	3018
chr9_28598281-28599190	chr9:28599109:A:C	chr9	28599109	A	C	0.185185	0.026777	0.99991	-18.2168	86.9527	0.203042	0.00259	0.360615	11.2042	171	3	294	6	5	28599109	42.3305	0	0.993	0.990589	1.1115e-20	198	2.20078e-18	373
chr9_84121411-84122940	chr9:84119304:T:C	chr9	84119304	T	C	0.592593	0.441923	0.985137	-18.1813	86.6751	0.576778	0.000556	0.5221	83.0647	108	9	244	7	4	84119304	40.5441	0	0.992439	0.968782	1.27897e-20	196	2.50678e-18	2872
chr9_119881701-119882290	chr9:119881822:C:A	chr9	119881822	C	A	0.228395	9.06238	0.99784	-18.3618	85.9215	0.188185	1.2e-05	0.300919	11.1439	137	4	284	6	4	119881822	41.8217	0	0.991411	0.99222	1.87225e-20	180	3.37004e-18	174
chr9_119881701-119882290	chr9:119895034:A:G	chr9	119895034	A	G	0.364198	3.22722	0.995776	-4.67329	21.1115	0.340751	2.5e-05	0.149191	5.56736	227	4	284	5	4	119881822	9.50314	0	0.990717	0.989148	4.33329e-06	180	0.000779992	13038
chr9_92037501-92038150	chr9:92058164:T:C	chr9	92058164	T	C	0.635802	1.17204	0.988869	-17.347	85.2872	0.235	0.001071	0.301561	7.65519	248	2	279	7	5	92058164	40.945	0	0.988435	0.983397	2.58029e-20	220	5.67664e-18	20338
chr9_134863431-134864580	chr9:134863975:C:T	chr9	134863975	C	T	0.209877	0.920753	0.996521	-17.824	85.4505	0.660962	0.000351	0.54111	21.9558	147	13	347	6	7	134863975	40.6952	0	0.988154	0.994298	2.37571e-20	260	6.17686e-18	31
chr9_134863431-134864580	chr9:134880220:A:G	chr9	134880220	A	G	0.82716	1.50834	0.999904	-4.93303	23.728	0.396941	0.000293	0.630809	13.8787	260	13	347	6	7	134863975	10.2206	0	0.987975	0.987972	1.10956e-06	260	0.000288486	16214
chr9_134863431-134864580	chr9:134875968:T:A	chr9	134875968	T	A	0.345679	2.66147	0.997617	-4.04202	19.5227	0.41664	0.000301	0.632244	10.0763	228	13	347	5	7	134863975	8.11881	0	0.988647	0.992489	9.94105e-06	260	0.00258467	11962
chr9_101448661-101449690	chr9:101449528:C:T	chr9	101449528	C	T	0.049383	0.218587	0.999691	-17.2503	83.3064	0.65234	6.7e-05	0.505921	88.0192	99	5	211	5	5	101449528	39.1877	0	0.975816	0.97796	7.02731e-20	149	1.04707e-17	352
chr9_101448661-101449690	chr9:101455239:C:T	chr9	101455239	C	T	0.055556	0.280277	0.972033	-8.60605	40.058	0.358715	4.8e-05	0.616373	33.9954	131	5	211	7	5	101449528	18.3531	0	0.975824	0.940285	2.46539e-10	149	3.67343e-08	6063
chr9_101448661-101449690	chr9:101456619:A:AC	chr9	101456619	A	AC	0.04321	5.20345	0.978692	-5.2514	23.5009	0.604622	7.1e-05	0.519961	43.9496	136	5	211	9	5	101449528	9.93964	0	0.975815	0.948258	1.24858e-06	149	0.000186038	7443
chr9_87567091-87568920	chr9:87568452:A:C	chr9	87568452	A	C	0.382716	0.00408	0.999946	-16.7969	84.2604	0.379869	0.000283	0.445779	36.1199	216	17	368	10	11	87568452	39.7749	0	0.989488	0.979812	4.33725e-20	250	1.08431e-17	446
chr9_87567091-87568920	chr9:87565754:C:T	chr9	87565754	C	T	0.141975	0.333048	0.997444	-8.632	40.7704	0.594901	0.000275	0.36984	36.1093	202	17	368	7	11	87568452	18.2526	0	0.988546	0.979014	1.71204e-10	250	4.2801e-08	2252
chr9_87567091-87568920	chr9:87547528:T:G	chr9	87547528	T	G	0.055556	0.280277	0.996805	-4.77975	22.1805	0.377363	0.000277	0.384445	26.5645	25	17	368	11	11	87568452	9.67359	0	0.988283	0.957099	2.48179e-06	250	0.000620448	20478
chr9_87567091-87568920	chr9:87583336:G:A	chr9	87583336	G	A	0.104938	0.01633	0.999329	-4.1691	18.8703	0.396589	0.000289	0.383075	22.2622	312	17	368	11	11	87568452	8.00936	0	0.988823	0.977527	1.39914e-05	250	0.00349785	15330
chr9_12162201-12162650	chr9:12162328:C:T	chr9	12162328	C	T	0.314815	4.18654	0.998601	-16.6993	83.2471	0.681187	4e-06	0.509483	20.7748	112	4	276	7	5	12162328	39.6954	0	0.992377	0.993795	7.24101e-20	198	1.43372e-17	98
chr9_18347621-18348300	chr9:18346980:T:A	chr9	18346980	T	A	0.450617	0.061484	0.998098	-17.1123	82.7595	0.650027	8e-06	0.492777	30.3016	142	4	250	5	5	18346771	39.5215	0	0.991408	0.992636	9.2668e-20	172	1.59389e-17	980
chr9_18347621-18348300	chr9:18340429:A:G	chr9	18340429	A	G	0.777778	0.413265	0.995395	-7.67281	34.6269	0.642618	8e-06	0.510699	16.2963	109	4	250	5	5	18346771	15.9918	0	0.991315	0.989206	3.99347e-09	172	6.86878e-07	7531
chr9_4670581-4671320	chr9:4671022:A:G	chr9	4671022	A	G	0.358025	3.05786	0.999943	-16.9844	83.0379	0.258481	2.9e-05	0.379001	19.2112	212	2	380	5	4	4671022	40.0467	0	0.995101	0.99545	8.04954e-20	204	1.64211e-17	72
chr9_131640631-131640790	chr9:131640601:ACT:A	chr9	131640601	ACT	A	0.141975	2.21774	0.997876	-17.515	80.7929	0.879137	2.9e-05	0.52875	16.6711	97	1	195	7	4	131647084	38.9727	0	0.978604	0.98522	2.50656e-19	153	3.83503e-17	109
chr9_7560741-7561700	chr9:7561063:C:G	chr9	7561063	C	G	0.030864	0.082153	0.924563	-16.2062	81.9157	0.132361	0.000542	0.556307	36.8451	248	11	438	14	5	7561063	40.3419	0	0.984321	0.837465	1.42015e-19	307	4.35987e-17	157
chr9_16308931-16310620	chr9:16310082:C:T	chr9	16310082	C	T	0.117284	0.015021	0.999332	-16.3277	80.8136	0.379672	0.00026	0.491613	68.2707	192	11	379	6	4	16310082	38.2419	0	0.992613	0.990223	2.48045e-19	272	6.74683e-17	306
chr9_16308931-16310620	chr9:16299966:A:G	chr9	16299966	A	G	0.333333	0.25	0.999943	-6.11468	31.1153	0.446136	0.000302	0.454819	57.3046	127	11	379	5	4	16310082	13.1501	0	0.992587	0.990262	2.43143e-08	272	6.61348e-06	9810
chr9_16308931-16310620	chr9:16315926:T:C	chr9	16315926	T	C	0.580247	9.4216	0.999443	-5.37641	27.0367	0.456748	0.000306	0.448674	63.9764	217	11	379	5	4	16310082	10.918	0	0.992554	0.993836	1.99628e-07	272	5.42989e-05	6150
chr9_16308931-16310620	chr9:16326742:T:C	chr9	16326742	T	C	0.012346	0.012656	0.998781	-3.84089	18.4018	0.354466	0.000317	0.441136	42.6684	297	11	379	8	4	16310082	8.1837	0	0.99266	0.874143	1.78885e-05	272	0.00486566	16966
chr9_11933921-11934410	chr9:11944702:C:G	chr9	11944702	C	G	0.12963	0.395867	0.999605	-16.8825	80.1208	0.656655	0.000546	0.549956	47.6416	233	4	342	7	5	11920861	37.9468	0	0.984123	0.985373	3.52208e-19	213	7.50204e-17	10536
chr9_11933921-11934410	chr9:11956277:AG:A	chr9	11956277	AG	A	0.018519	0.028836	0.99315	-3.86792	18.5391	0.664371	0.000537	0.5922	28.5097	319	4	342	7	5	11920861	8.104	0	0.984667	0.869875	1.66458e-05	213	0.00354555	22111
chr9_7394071-7394290	chr9:7394173:A:T	chr9	7394173	A	T	0.444444	0.81	0.990083	-15.9218	80.3409	0.666271	6e-06	0.474974	28.472	213	4	380	4	4	7394173	38.3746	0	0.991917	0.989921	3.15072e-19	308	9.70422e-17	7
chr9_7394071-7394290	chr9:7399936:T:A	chr9	7399936	T	A	0.166667	1.96	0.9999	-5.93112	28.2823	0.334702	6e-06	0.542269	10.9416	260	4	380	5	4	7394173	13.0314	0	0.991906	0.987866	1.04852e-07	308	3.22945e-05	5756
chr9_7394071-7394290	chr9:7399175:G:A	chr9	7399175	G	A	0.481481	0.009781	0.99995	-3.96628	19.218	0.40409	6e-06	0.554958	10.7517	251	4	380	4	4	7394173	8.0632	0	0.991898	0.992049	1.16607e-05	308	0.00359149	4995
chr9_7394071-7394290	chr9:7390502:T:G	chr9	7390502	T	G	0.333333	6.25	0.99378	-3.95652	19.1291	0.59708	6e-06	0.520789	13.7694	173	4	380	4	4	7394173	7.98804	0	0.991465	0.9902	1.22166e-05	308	0.00376271	3678
chr9_82487931-82490640	chr9:82484602:G:A	chr9	82484602	G	A	0.302469	0.551783	0.99594	-16.1489	78.3533	0.437915	0.000438	0.480527	97.8189	80	9	203	6	4	82484602	36.267	0	0.985476	0.990415	8.61643e-19	116	9.99506e-17	4684
chr9_82487931-82490640	chr9:82492713:A:G	chr9	82492713	A	G	0.611111	0.122955	0.999215	-8.25067	36.1516	0.459577	0.000477	0.461723	88.8343	117	9	203	5	4	82484602	15.2321	0	0.985472	0.991907	1.82548e-09	116	2.11756e-07	3427
chr9_120842021-120843820	chr9:120843433:CGAAGGCGTGAGTAATA:C	chr9	120843433	CGAAGGCGTGAGTAATA	C	0.518519	3.5311	0.99004	-15.5681	77.1546	0.387779	0.000167	0.466161	46.5347	83	4	171	6	6	120843433	35.7856	0	0.778015	0.985262	1.58085e-18	123	1.94444e-16	513
chr9_114263231-114264670	chr9:114264301:C:G	chr9	114264301	C	G	0.845679	2.69727	0.988611	-15.5925	78.7251	0.678656	1.3e-05	0.518686	57.4721	173	11	358	42	17	114264301	38.2462	0	0.982324	0.985932	7.13835e-19	290	2.07012e-16	351
chr9_19007491-19007870	chr9:19007563:T:G	chr9	19007563	T	G	0.808642	0.000594	0.999913	-15.384	77.6861	0.871732	9e-06	0.526069	14.9227	158	4	342	6	4	19007563	38.4217	0	0.994906	0.990089	1.20786e-18	195	2.35533e-16	117
chr9_19007491-19007870	chr9:18992989:A:G	chr9	18992989	A	G	0.561728	0.039679	0.996286	-6.71935	33.4655	0.666239	7e-06	0.72053	9.4973	65	4	342	4	4	19007563	15.4807	0	0.995206	0.992	7.25377e-09	195	1.41448e-06	14691
chr9_86984041-86984190	chr9:86984142:G:C	chr9	86984142	G	C	0.111111	1.26562	0.997523	-16.0169	77.585	0.827807	7e-06	0.695564	17.3692	163	3	293	5	3	86984142	37.4037	0	0.98316	0.988132	1.27135e-18	193	2.45371e-16	26
chr9_111529391-111530530	chr9:111530015:C:T	chr9	111530015	C	T	0.648148	2.09705	0.99529	-15.3844	76.2844	0.630922	3e-06	0.563562	36.3587	77	3	168	4	4	111530015	35.8789	0	0.995848	0.995912	2.45621e-18	121	2.97202e-16	55
chr9_78022901-78023600	chr9:78023374:T:C	chr9	78023374	T	C	0.654321	0.111261	0.988114	-15.5372	75.187	0.29936	0.001394	0.293849	20.9947	73	2	143	6	5	78023374	35.7509	0	0.992436	0.983398	4.28171e-18	88	3.76791e-16	124
chr9_99301451-99303620	chr9:99302293:C:T	chr9	99302293	C	T	0.524691	0.335143	0.991591	-15.7454	75.9946	0.360483	0.000486	0.472629	26.8655	163	7	269	5	4	99302293	35.8786	0	0.984114	0.991034	2.84445e-18	188	5.34757e-16	243
chr9_99301451-99303620	chr9:99313582:G:C	chr9	99313582	G	C	0.290123	0.009652	0.991052	-3.46489	18.2752	0.559299	0.000449	0.36864	18.4424	202	7	269	4	4	99302293	7.08705	0	0.98415	0.982445	1.91181e-05	188	0.00359421	11046
chr9_129524721-129525550	chr9:129528182:A:G	chr9	129528182	A	G	0.401235	0.000344	0.994021	-15.7135	76.0819	0.613452	0.00026	0.564184	65.0063	141	9	347	5	9	129528182	35.8264	0	0.993444	0.989674	2.72139e-18	237	6.4497e-16	3046
chr9_129524721-129525550	chr9:129537160:C:G	chr9	129537160	C	G	0.524691	1.04949	0.994095	-4.62302	21.2257	0.566064	0.000255	0.59834	38.6501	223	9	347	6	9	129528182	8.64033	0	0.993415	0.986749	4.08261e-06	237	0.000967578	12024
chr9_587691-587830	chr9:587708:A:G	chr9	587708	A	G	0.228395	0.238566	0.991798	-14.695	74.7089	0.834308	9.3e-05	0.759626	9.73588	167	1	370	5	5	587708	36.1249	0	0.988675	0.988675	5.45485e-18	241	1.31462e-15	52
chr9_105887541-105887980	chr9:105880895:G:T	chr9	105880895	G	T	0.901235	7.60966	0.999838	-14.9979	72.852	0.758947	0.01	0.5	38.0176	85	0	212	6	4	105880895	35.3087	0		0.986846	1.39744e-17	137	1.91449e-15	6865
chr9_105887541-105887980	chr9:105873206:C:G	chr9	105873206	C	G	0.154321	6.83613	0.994218	-4.41266	20.5734	0.378699	0.01	0.5	18.1801	41	0	212	5	4	105880895	8.9895	0		0.988004	5.73877e-06	137	0.000786211	14554
chr9_70668521-70669620	chr9:70669006:C:T	chr9	70669006	C	T	0.216049	4.45975	0.99934	-14.4545	72.8965	0.586925	0.000585	0.52278	65.2888	112	6	257	5	6	70669006	33.7716	0	0.984463	0.995226	1.36627e-17	143	1.95377e-15	64
chr9_70668521-70669620	chr9:70685494:C:G	chr9	70685494	C	G	0.37037	0.179377	0.988684	-6.00608	27.7552	0.441154	0.000565	0.56548	36.3761	199	6	257	5	6	70669006	11.599	0	0.984863	0.978008	1.3768e-07	143	1.96883e-05	16424
chr9_691801-692240	chr9:691406:A:G	chr9	691406	A	G	0.549383	0.061484	0.989596	-14.4454	73.5691	0.657019	1e-05	0.50978	26.3592	223	4	369	5	6	691406	35.128	0	0.986125	0.978141	9.71737e-18	264	2.56539e-15	614
chr9_691801-692240	chr9:699806:C:T	chr9	699806	C	T	0.240741	2.68271	0.992256	-8.28548	42.5128	0.342774	1e-05	0.536612	14.3373	277	4	369	5	6	691406	19.9291	0	0.985938	0.980096	7.02206e-11	264	1.85382e-08	7786
chr9_691801-692240	chr9:698752:A:G	chr9	698752	A	G	0.17284	1.21752	0.999864	-5.998	29.6509	0.623025	1.1e-05	0.500968	22.1023	272	4	369	5	6	691406	13.2572	0	0.985327	0.983238	5.17283e-08	264	1.36563e-05	6732
chr9_691801-692240	chr9:679543:C:T	chr9	679543	C	T	0.475309	1.04949	0.996341	-3.96481	19.4038	0.40912	1.1e-05	0.503856	18.5036	123	4	369	5	6	691406	8.1144	0	0.984099	0.990278	1.05796e-05	264	0.00279301	12477
chr9_85401791-85402760	chr9:85402020:A:G	chr9	85402020	A	G	0.462963	2.64455	0.974787	-14.2316	72.169	0.596417	3e-06	0.513864	34.636	158	6	297	6	6	85402020	33.7062	0	0.962743	0.977786	1.97538e-17	182	3.59519e-15	256
chr9_85401791-85402760	chr9:85398198:C:T	chr9	85398198	C	T	0.197531	1.66261	0.994117	-3.68628	17.6646	0.566453	3e-06	0.527433	30.0156	130	6	297	5	6	85402020	6.89291	0	0.961249	0.988614	2.63482e-05	182	0.00479537	4078
chr9_134024471-134026520	chr9:134018215:C:T	chr9	134018215	C	T	0.253086	0.487829	0.984222	-14.097	70.8628	0.444773	0.001087	0.511033	63.5941	102	12	264	7	3	134018215	32.5022	0	0.991481	0.961776	3.82952e-17	188	7.1995e-15	7281
chr9_134024471-134026520	chr9:134024985:C:G	chr9	134024985	C	G	0.388889	0.013662	0.987837	-12.2261	56.5778	0.537967	0.001223	0.476957	62.8673	133	12	264	4	3	134018215	25.1525	0	0.991493	0.98771	5.40192e-14	188	1.01556e-11	511
chr9_134024471-134026520	chr9:134033800:G:T	chr9	134033800	G	T	0.598765	1.87392	0.988107	-5.3183	24.2254	0.469156	0.001199	0.490358	58.3727	169	12	264	5	3	134018215	9.26426	0	0.991509	0.978847	8.5694e-07	188	0.000161105	8304
chr9_134024471-134026520	chr9:134018363:C:T	chr9	134018363	C	T	0.851852	0.468927	0.969863	-5.28877	24.0176	0.463116	0.001262	0.472945	60.473	104	12	264	6	3	134018215	9.33016	0	0.991487	0.937105	9.54609e-07	188	0.000179466	7133
chr9_90433081-90434260	chr9:90433790:G:A	chr9	90433790	G	A	0.018519	0.028836	0.99885	-13.77	69.9484	0.165501	0.00013	0.505335	29.9063	203	10	280	8	6	90433790	34.33	0	0.993123	0.946654	6.08755e-17	153	9.31395e-15	120
chr9_90433081-90434260	chr9:90437289:A:G	chr9	90437289	A	G	0.648148	0.250752	0.999864	-3.04797	17.2896	0.550345	0.00015	0.470118	35.2607	207	10	280	5	6	90433790	6.52958	0	0.993828	0.990652	3.2094e-05	153	0.00491038	3619
chr9_36765471-36766510	chr9:36765526:C:T	chr9	36765526	C	T	0.537037	0.53643	0.999801	-13.8593	70.3257	0.607649	0.000533	0.528583	65.308	135	5	275	8	8	36765526	32.9202	0	0.987396	0.995782	5.02781e-17	194	9.75396e-15	464
chr9_2524921-2526740	chr9:2525288:C:G	chr9	2525288	C	G	0.024691	0.051915	0.997351	-14.3754	70.3037	0.676099	0.000579	0.507859	49.4612	204	16	481	7	21	2525288	33.2132	0	0.989292	0.958948	5.08427e-17	262	1.33208e-14	542
chr9_2524921-2526740	chr9:2535566:A:G	chr9	2535566	A	G	0.808642	1.99296	0.993759	-6.20847	29.8833	0.416126	0.000561	0.530294	25.558	299	16	481	7	21	2525288	12.9029	0	0.989292	0.983881	4.58838e-08	262	1.20216e-05	9736
chr9_2524921-2526740	chr9:2511428:T:G	chr9	2511428	T	G	0.401235	0.890262	0.991219	-5.66182	27.3914	0.427621	0.000609	0.506229	21.3481	84	16	481	6	21	2525288	11.6259	0	0.989227	0.979775	1.66164e-07	262	4.35351e-05	14402
chr9_2524921-2526740	chr9:2529646:T:C	chr9	2529646	T	C	0.228395	1.25198	0.997557	-4.60473	22.2699	0.569403	0.00062	0.498428	25.0324	248	16	481	6	21	2525288	9.07708	0	0.988827	0.98935	2.36888e-06	262	0.000620646	3816
chr9_2524921-2526740	chr9:2513589:C:T	chr9	2513589	C	T	0.216049	0.63964	0.972171	-4.1619	20.0024	0.57483	0.000628	0.497152	23.3453	113	16	481	15	21	2525288	8.01113	0	0.989341	0.937412	7.7346e-06	262	0.00202647	12241
chr9_76208821-76209280	chr9:76209080:T:G	chr9	76209080	T	G	0.351852	0.224377	0.999729	-13.7461	69.716	0.765587	3.8e-05	0.722616	10.2889	125	1	262	6	5	76209080	33.46	0	0.994852	0.994852	6.84898e-17	195	1.33555e-14	30
chr9_117656091-117656600	chr9:117656253:G:A	chr9	117656253	G	A	0.141975	0.112226	0.997983	-13.5628	68.6093	0.66635	0.000608	0.472277	34.5601	120	4	228	7	7	117656253	32.293	0	0.837267	0.992101	1.20036e-16	159	1.90856e-14	93
chr9_117656091-117656600	chr9:117658876:T:G	chr9	117658876	T	G	0.623457	1.41742	0.997682	-4.24904	20.2845	0.594612	0.000529	0.534904	15.8576	134	4	228	5	7	117656253	8.48817	0	0.832663	0.992154	6.67407e-06	159	0.00106118	2530
chr9_132002881-132003570	chr9:132003050:G:A	chr9	132003050	G	A	0.592593	4.39569	0.993189	-13.7618	66.9307	0.326556	2.9e-05	0.395383	40.4679	80	3	161	5	5	132003050	31.7721	0	0.992959	0.992418	2.81227e-16	92	2.58729e-14	176
chr9_124045131-124045970	chr9:124049017:T:C	chr9	124049017	T	C	0.141975	1.55527	0.999885	-13.4901	68.1477	0.318075	1e-05	0.515903	43.1767	134	5	332	9	6	124049017	32.6478	0	0.972964	0.987214	1.51699e-16	224	3.39805e-14	3467
chr9_90545741-90547060	chr9:90546386:C:T	chr9	90546386	C	T	0.074074	0.81	0.972211	-13.5675	67.6181	0.344717	9.9e-05	0.524564	58.4353	127	7	250	6	4	90546386	31.9117	0	0.995024	0.9752	1.98434e-16	183	3.63134e-14	14
chr9_90545741-90547060	chr9:90565719:G:A	chr9	90565719	G	A	0.240741	2.68271	0.99993	-4.7278	22.3724	0.427077	0.00013	0.475561	40.3917	213	7	250	5	4	90546386	9.23995	0	0.994972	0.986534	2.24583e-06	183	0.000410987	19319
chr9_698181-701390	chr9:699205:G:T	chr9	699205	G	T	0.376543	4.56742	0.979553	-13.1723	67.9152	0.424411	0.000706	0.46182	59.8363	213	15	394	7	5	699205	31.3696	0	0.971786	0.979529	1.70684e-16	291	4.9669e-14	581
chr9_698181-701390	chr9:693472:A:G	chr9	693472	A	G	0.246914	1.34142	0.990429	-4.80776	23.803	0.447394	0.000798	0.432692	51.8029	176	15	394	6	5	699205	9.5307	0	0.9719	0.976806	1.06713e-06	291	0.000310536	6314
chr9_698181-701390	chr9:698752:A:G	chr9	698752	A	G	0.17284	1.21752	0.999864	-4.30987	20.8	0.551553	0.000821	0.429989	46.9349	210	15	394	5	5	699205	8.15364	0	0.972161	0.952188	5.09821e-06	291	0.00148358	1034
chr9_94825031-94826270	chr9:94830287:G:A	chr9	94830287	G	A	0.833333	3.24	0.993846	-13.9357	66.3655	0.401252	1e-06	0.487449	74.0119	148	6	249	5	6	94830287	30.8204	0	0.995475	0.983421	3.74608e-16	170	6.36833e-14	4637
chr9_94825031-94826270	chr9:94828349:T:A	chr9	94828349	T	A	0.524691	0.097436	0.977299	-4.63848	20.8428	0.447237	1e-06	0.482991	48.7364	139	6	249	5	6	94830287	8.21171	0	0.995385	0.956438	4.98556e-06	170	0.000847545	2699
chr9_94825031-94826270	chr9:94825320:A:G	chr9	94825320	A	G	0.04321	0.165203	0.999648	-4.53351	20.205	0.594856	1e-06	0.484136	60.4496	129	6	249	5	6	94830287	8.39331	0	0.995198	0.974738	6.9572e-06	170	0.00118272	330
chr9_94825031-94826270	chr9:94825172:A:G	chr9	94825172	A	G	0.098765	2.28093	0.99984	-3.99973	17.3266	0.417747	1e-06	0.50289	46.3028	126	6	249	4	6	94830287	7.03337	0	0.995175	0.989663	3.14746e-05	170	0.00535068	478
chr9_115182281-115182680	chr9:115182456:G:C	chr9	115182456	G	C	0.141975	0.112226	0.999233	-13.2216	66.6053	0.677345	8e-06	0.518789	22.8831	196	4	356	8	7	115182456	31.3747	0	0.988327	0.991874	3.3169e-16	260	8.62394e-14	24
chr9_115182281-115182680	chr9:115183389:G:A	chr9	115183389	G	A	0.04321	0.165203	0.997421	-6.89065	31.5789	0.6846	6e-06	0.578633	20.8335	208	4	356	7	7	115182456	14.4321	0	0.987551	0.950255	1.91504e-08	260	4.9791e-06	909
chr9_115182281-115182680	chr9:115189806:G:T	chr9	115189806	G	T	0.333333	0.25	0.998673	-5.17966	23.0049	0.396956	5e-06	0.638044	11.1444	255	4	356	5	7	115182456	9.95314	0	0.986369	0.991348	1.61589e-06	260	0.000420131	7326
chr9_78311381-78312850	chr9:78311982:C:T	chr9	78311982	C	T	0.018519	0.028836	0.99885	-13.1437	65.7031	0.667008	0.000375	0.446684	46.9466	140	11	274	5	5	78311982	30.8575	0	0.984663	0.946682	5.24223e-16	183	9.59328e-14	134
chr9_78311381-78312850	chr9:78315010:CA:C	chr9	78315010	CA	C	0.074074	0.81	0.997735	-10.5114	51.617	0.387513	0.00038	0.460676	20.4532	157	11	274	6	5	78311982	23.801	0	0.986338	0.976463	6.74552e-13	183	1.23443e-10	2894
chr9_78311381-78312850	chr9:78336611:T:C	chr9	78336611	T	C	0.080247	0.616594	0.999226	-8.31309	38.8338	0.391693	0.000395	0.453129	18.7838	268	11	274	6	5	78311982	17.5711	0	0.983755	0.969056	4.61459e-10	183	8.44469e-08	24495
chr9_78311381-78312850	chr9:78316442:C:G	chr9	78316442	C	G	0.030864	0.082153	0.971035	-8.05955	37.621	0.614635	0.000386	0.453828	31.2429	165	11	274	9	5	78311982	16.9098	0	0.984625	0.921641	8.59129e-10	183	1.57221e-07	4326
chr9_78311381-78312850	chr9:78291351:T:C	chr9	78291351	T	C	0.12963	0.395867	0.989242	-6.70075	30.5832	0.423147	0.000401	0.452736	18.7204	28	11	274	6	5	78311982	13.2279	0	0.984685	0.979307	3.19851e-08	183	5.85327e-06	20765
chr9_78311381-78312850	chr9:78311257:T:C	chr9	78311257	T	C	0.320988	1.42995	0.996894	-6.52442	29.0462	0.439951	0.000363	0.485657	20.2313	136	11	274	6	5	78311982	12.2165	0	0.984852	0.989356	7.0672e-08	183	1.2933e-05	859
chr9_78311381-78312850	chr9:78326186:A:G	chr9	78326186	A	G	0.037037	0.119822	0.99959	-6.29797	27.9765	0.629154	0.000386	0.448997	34.3249	213	11	274	6	5	78311982	12.0023	0	0.984764	0.807507	1.22797e-07	183	2.24719e-05	14070
chr9_4024081-4024550	chr9:4024251:A:C	chr9	4024251	A	C	0.135802	0.218587	0.981751	-12.8389	65.8581	0.738572	9e-06	0.553555	21.2987	120	4	299	6	13	4024251	31.3962	0	0.980939	0.977144	4.84596e-16	234	1.13395e-13	65
chr9_4024081-4024550	chr9:4032609:A:T	chr9	4032609	A	T	0.074074	0.5184	0.995954	-3.55763	18.8838	0.675249	6e-06	0.686183	10.6261	171	4	299	6	13	4024251	8.33488	0	0.979114	0.969279	1.38927e-05	234	0.0032509	8293
chr9_76822941-76823470	chr9:76825050:T:C	chr9	76825050	T	C	0.358025	0.03423	0.984819	-12.6662	64.8513	0.684649	2.7e-05	0.545501	38.5785	115	1	267	5	5	76825050	30.7208	0	0.995255	0.971552	8.07705e-16	176	1.42156e-13	1844
chr9_104841701-104842070	chr9:104841761:T:C	chr9	104841761	T	C	0.166667	0.36	0.994988	-12.6657	65.0386	0.709294	1.2e-05	0.471245	17.4097	144	3	294	4	4	104841761	30.8812	0	0.99416	0.992968	7.34464e-16	208	1.52769e-13	125
chr9_104841701-104842070	chr9:104841823:A:G	chr9	104841823	A	G	0.055556	0.280277	0.999725	-5.76307	28.1624	0.246077	9e-06	0.627645	5.71921	145	3	294	5	4	104841761	13.4862	0	0.993777	0.972816	1.1155e-07	208	2.32024e-05	63
chr9_104841701-104842070	chr9:104839520:C:T	chr9	104839520	C	T	0.191358	0.000594	0.997231	-4.03379	19.5588	0.336645	9e-06	0.619497	5.88608	124	3	294	4	4	104841761	8.84529	0	0.994031	0.987316	9.75499e-06	208	0.00202904	2366
chr9_86044101-86044320	chr9:86044223:C:G	chr9	86044223	C	G	0.314815	4.18654	0.992832	-12.6283	64.1296	0.249762	3.7e-05	0.285628	22.1911	76	1	202	5	3	86044223	31.0277	0	0.992742	0.992742	1.16497e-15	151	1.75911e-13	13
chr9_22051831-22053550	chr9:22052735:T:C	chr9	22052735	T	C	0.802469	0.012656	0.988689	-13.6921	63.8355	0.581515	1e-06	0.533541	97.549	84	3	191	5	6	22052735	29.366	0	0.995293	0.988615	1.35257e-15	134	1.81244e-13	45
chr9_22051831-22053550	chr9:22067911:C:T	chr9	22067911	C	T	0.012346	0.012656	0.996771	-3.84409	17.4186	0.374492	1e-06	0.583399	63.504	141	3	191	9	6	22052735	7.51507	0	0.995296	0.870341	2.99872e-05	134	0.00401829	15221
chr9_22051831-22053550	chr9:22044060:G:A	chr9	22044060	G	A	0.876543	0.058006	0.999872	-3.68534	16.5873	0.457913	1e-06	0.598827	76.1345	52	3	191	6	6	22052735	5.91479	0	0.995296	0.981569	4.64621e-05	134	0.00622592	8630
chr9_4235261-4236660	chr9:4235894:G:T	chr9	4235894	G	T	0.030864	0.082153	0.999509	-12.5212	63.4759	0.317495	0.000577	0.48753	93.3258	141	4	326	8	5	4235894	30.1745	0	0.996549	0.96652	1.6234e-15	242	3.92862e-13	66
chr9_4235261-4236660	chr9:4218525:G:T	chr9	4218525	G	T	0.104938	0.01633	0.991221	-3.14657	18.9911	0.428627	0.00061	0.492346	69.4183	51	4	326	5	5	4235894	7.72071	0	0.996553	0.979642	1.31331e-05	242	0.00317821	17435
chr9_74304121-74304960	chr9:74308187:C:G	chr9	74308187	C	G	0.17284	0.106423	0.999091	-13.0063	61.8989	0.373625	0.001391	0.574807	56.7229	113	5	205	6	11	74308187	29.0588	0	0.994859	0.985572	3.6156e-15	140	5.06184e-13	3647
chr9_74304121-74304960	chr9:74296567:T:A	chr9	74296567	T	A	0.54321	0.242079	0.997	-4.48343	19.9734	0.558353	0.00145	0.563537	48.1463	53	5	205	4	11	74308187	7.88854	0	0.994611	0.992227	7.85253e-06	140	0.00109935	7973
chr9_132014131-132014820	chr9:132014722:CCAA:C	chr9	132014722	CCAA	C	0.160494	0.005079	0.99808	-12.7828	60.9382	0.658498	1.2e-05	0.558645	66.6749	88	1	168	5	5	131997529	28.4258	0	0.944749	0.989171	5.8895e-15	97	5.71282e-13	246
chr9_134533831-134534990	chr9:134534273:C:T	chr9	134534273	C	T	0.104938	0.01633	0.99959	-12.0131	62.3878	0.584479	0.000596	0.509766	96.5972	159	8	344	5	6	134534273	28.6899	0	0.994964	0.98958	2.82072e-15	219	6.17737e-13	137
chr9_69757911-69760630	chr9:69758836:A:C	chr9	69758836	A	C	0.351852	0.000183	0.997417	-12.0212	61.0132	0.540887	0.000566	0.508091	160.267	83	14	168	8	5	69758836	27.3286	0	0.991752	0.93078	5.66921e-15	114	6.4629e-13	434
chr9_69757911-69760630	chr9:69761421:T:C	chr9	69761421	T	C	0.283951	0.084161	0.985727	-9.89277	45.6037	0.461971	0.000579	0.524821	138.88	96	14	168	6	5	69758836	19.7716	0	0.992346	0.972326	1.4477e-11	114	1.65038e-09	2151
chr9_69757911-69760630	chr9:69747280:A:G	chr9	69747280	A	G	0.117284	1.42995	0.999866	-3.93434	17.1081	0.533872	0.000591	0.518321	132.97	52	14	168	5	5	69758836	5.96326	0	0.99242	0.978495	3.53116e-05	114	0.00402552	11990
chr9_14192521-14193010	chr9:14192731:T:G	chr9	14192731	T	G	0.308642	1.4144	0.986964	-12.0142	61.8568	0.643142	8.7e-05	0.604395	44.3884	116	4	262	29	18	14192731	29.2881	0	0.938741	0.916237	3.69362e-15	205	7.57193e-13	35
chr9_14192521-14193010	chr9:14171855:G:A	chr9	14171855	G	A	0.049383	0.218587	0.999691	-3.78889	19.6482	0.295965	0.000103	0.730868	15.8294	8	4	262	17	18	14192731	9.16651	0	0.941427	0.955414	9.30885e-06	205	0.00190832	20911
chr9_132140631-132143680	chr9:132141841:C:T	chr9	132141841	C	T	0.04321	0.165203	0.988162	-12.2557	60.6993	0.378079	0.000698	0.480035	86.179	117	17	230	7	7	132141841	28.2915	0	0.984987	0.975221	6.64953e-15	151	1.00408e-12	315
chr9_132140631-132143680	chr9:132129040:T:C	chr9	132129040	T	C	0.919753	0.616594	0.913915	-3.30924	17.8851	0.443947	0.000793	0.454543	73.5347	49	17	230	7	7	132141841	6.82358	0	0.984856	0.839386	2.34653e-05	151	0.00354325	13116
chr9_132140631-132143680	chr9:132157978:G:A	chr9	132157978	G	A	0.012346	0.012656	0.99828	-3.11033	16.8493	0.373721	0.000775	0.457312	60.5611	201	17	230	8	7	132141841	7.23677	0	0.984892	0.839186	4.04687e-05	151	0.00611077	15822
chr9_136344901-136347700	chr9:136345448:G:C	chr9	136345448	G	C	0.08642	3.85463	0.914862	-11.795	60.9223	0.372116	0.000137	0.484019	44.0625	159	20	270	6	7	136345448	28.5078	0	0.965504	0.933055	5.9373e-15	170	1.00934e-12	852
chr9_136344901-136347700	chr9:136367539:A:G	chr9	136367539	A	G	0.111111	1.26562	0.945552	-7.28702	34.5252	0.379134	0.000138	0.484505	37.2832	258	20	270	7	7	136345448	15.411	0	0.966622	0.833603	4.20765e-09	170	7.153e-07	21239
chr9_26502061-26502650	chr9:26502535:C:T	chr9	26502535	C	T	0.493827	3.56381	0.999948	-11.9854	60.6649	0.351592	1e-05	0.453111	38.076	182	3	305	4	7	26502535	28.5393	0	0.994705	0.996613	6.76666e-15	154	1.04207e-12	179
chr9_93586051-93587140	chr9:93586641:T:C	chr9	93586641	T	C	0.512346	0.107614	0.992623	-11.8207	60.9866	0.621578	0.000135	0.523884	40.2995	95	5	263	27	14	93586641	27.1827	0	0.985735	0.981671	5.74637e-15	187	1.07457e-12	45
chr9_93586051-93587140	chr9:93598623:G:C	chr9	93598623	G	C	0.314815	0.000205	0.979883	-4.5804	21.6546	0.570179	1.7e-05	0.60645	26.4591	163	5	263	23	14	93586641	8.63839	0	0.983619	0.960019	3.26419e-06	187	0.000610403	12027
chr9_93586051-93587140	chr9:93606254:C:T	chr9	93606254	C	T	0.203704	0.061186	0.997154	-4.04975	18.7478	0.415104	1.4e-05	0.616798	22.2292	230	5	263	17	14	93586641	7.64971	0	0.984133	0.986212	1.49192e-05	187	0.0027899	19658
chr9_108972031-108973440	chr9:108973030:G:T	chr9	108973030	G	T	0.092593	0.843399	0.998301	-12.9631	59.9588	0.68315	0.000196	0.585184	39.792	94	6	165	6	12	108973030	27.9972	0	0.949764	0.986628	9.68643e-15	121	1.17206e-12	294
chr9_33434791-33435100	chr9:33434795:C:T	chr9	33434795	C	T	0.376543	0.493711	0.987646	-12.014	60.6259	0.672723	1.2e-05	0.558206	17.9551	175	4	293	6	4	33434795	28.7786	0	0.984281	0.970298	6.90196e-15	233	1.60816e-12	151
chr9_33434791-33435100	chr9:33435058:G:T	chr9	33435058	G	T	0.104938	1.11339	0.987934	-5.8946	29.0249	0.324603	1e-05	0.656199	7.85491	178	4	293	5	4	33434795	13.4514	0	0.986997	0.978212	7.14545e-08	233	1.66489e-05	112
chr9_33434791-33435100	chr9:33413160:G:A	chr9	33413160	G	A	0.438272	6.2938	0.960718	-4.49857	21.7289	0.612722	1e-05	0.632565	12.5406	22	4	293	6	4	33434795	9.39367	0	0.986736	0.891046	3.14022e-06	233	0.000731671	21786
chr9_33434791-33435100	chr9:33436565:G:A	chr9	33436565	G	A	0.358025	0.446805	0.993393	-4.34035	20.8419	0.601124	9e-06	0.666784	12.158	188	4	293	5	4	33434795	8.89131	0	0.986657	0.985233	4.98802e-06	233	0.00116221	1619
chr9_33434791-33435100	chr9:33420364:G:A	chr9	33420364	G	A	0.296296	4.79956	0.990385	-4.18596	20.1025	0.378097	1e-05	0.636186	9.6546	73	4	293	4	4	33434795	8.79803	0	0.9868	0.974286	7.33992e-06	233	0.0017102	14582
chr9_109816291-109818420	chr9:109818767:C:T	chr9	109818767	C	T	0.339506	0.027787	0.999943	-11.7688	60.1404	0.576337	0.000509	0.550536	32.0741	160	12	301	5	10	109818767	27.5465	0	0.992076	0.990629	8.8328e-15	197	1.74006e-12	1411
chr9_109816291-109818420	chr9:109819459:T:C	chr9	109819459	T	C	0.067901	0.42985	0.999774	-7.97712	39.5354	0.390481	0.000457	0.583822	25.9612	163	12	301	5	10	109818767	17.9007	0	0.992092	0.966293	3.22163e-10	197	6.34662e-08	2103
chr9_109816291-109818420	chr9:109820007:A:C	chr9	109820007	A	C	0.117284	1.42995	0.985616	-5.08273	24.4343	0.575154	0.000516	0.565416	27.2095	165	12	301	7	10	109818767	10.2148	0	0.99201	0.964618	7.6888e-07	197	0.000151469	2651
chr9_36140131-36141940	chr9:36141517:T:C	chr9	36141517	T	C	0.055556	2.52249	0.968047	-11.6363	60.1956	0.76086	0.000593	0.47896	13.8793	148	6	269	8	7	36141517	28.3874	0	0.970391	0.973375	8.58819e-15	211	1.81211e-12	481
chr9_127578441-127580040	chr9:127579072:G:A	chr9	127579072	G	A	0.030864	0.082153	0.99787	-12.7704	59.57	0.394809	0.00034	0.459307	93.4917	175	18	256	5	16	127579072	27.6946	0	0.993757	0.966523	1.1802e-14	157	1.85292e-12	168
chr9_76393351-76395560	chr9:76394450:G:A	chr9	76394450	G	A	0.179012	3.85104	0.99916	-11.3759	58.9934	0.539505	0.000252	0.487723	160.884	153	12	266	6	4	76394450	26.2278	0	0.991013	0.991348	1.58201e-14	168	2.65778e-12	6
chr9_76393351-76395560	chr9:76394773:G:T	chr9	76394773	G	T	0.364198	2.44125	0.997377	-5.86956	27.013	0.47476	0.000259	0.493181	119.72	155	12	266	4	4	76394450	10.4002	0	0.991039	0.996323	2.02087e-07	168	3.39507e-05	317
chr9_114037761-114038680	chr9:114038326:T:C	chr9	114038326	T	C	0.654321	0.4211	0.999943	-11.9505	58.9015	0.396495	0.000199	0.458782	47.4777	135	5	239	4	5	114038326	27.0845	0	0.996276	0.995877	1.65768e-14	169	2.80148e-12	106
chr9_114037761-114038680	chr9:114042020:A:C	chr9	114042020	A	C	0.17284	1.50834	0.99286	-3.10364	17.4444	0.422126	0.000225	0.377206	25.0474	149	5	239	5	5	114038326	7.03665	0	0.996234	0.987673	2.95828e-05	169	0.00499949	3800
chr9_129138611-129141990	chr9:129122523:C:T	chr9	129122523	C	T	0.314815	0.280277	0.999941	-11.7074	58.2519	0.459539	0.00017	0.498921	120.375	46	16	273	5	4	129122523	26.2277	0	0.991814	0.99009	2.30618e-14	149	3.4362e-12	17777
chr9_129138611-129141990	chr9:129142057:C:T	chr9	129142057	C	T	0.08642	0.724799	0.996811	-4.65532	19.9146	0.45631	0.000168	0.501732	125.958	150	16	273	5	4	129122523	7.66587	0	0.991817	0.97256	8.09777e-06	149	0.00120657	1757
chr9_589231-590260	chr9:591792:G:A	chr9	591792	G	A	0.37037	0.179377	0.986884	-11.2557	59.2612	0.390745	0.000211	0.482509	36.4023	199	12	402	6	7	591792	27.4438	0	0.991899	0.976518	1.3807e-14	258	3.56221e-12	2046
chr9_589231-590260	chr9:579853:C:A	chr9	579853	C	A	0.240741	0.0345	0.989224	-4.20317	18.6842	0.570837	0.000246	0.440012	26.74	109	12	402	6	7	591792	7.41627	0	0.991357	0.978717	1.54255e-05	258	0.00397977	9893
chr9_133141861-133142970	chr9:133142205:T:G	chr9	133142205	T	G	0.54321	1.92541	0.999143	-11.7426	58.6018	0.38214	0.001264	0.457313	34.5139	112	6	266	5	3	133142205	27.2394	0	0.991312	0.995102	1.93037e-14	187	3.6098e-12	211
chr9_133141861-133142970	chr9:133126376:A:G	chr9	133126376	A	G	0.635802	0.127392	0.982789	-3.78369	18.9649	0.566936	0.001527	0.367056	20.2459	38	6	266	4	3	133142205	7.56141	0	0.991411	0.964789	1.33146e-05	187	0.00248983	16040
chr9_86741161-86742710	chr9:86742066:C:T	chr9	86742066	C	T	0.049383	0.218587	0.994535	-11.6234	59.2603	0.599474	0.000341	0.517063	97.0426	204	10	344	6	4	86742066	27.3581	0	0.988091	0.977936	1.38136e-14	271	3.74349e-12	130
chr9_86741161-86742710	chr9:86743816:A:T	chr9	86743816	A	T	0.549383	5.9779	0.941803	-4.68112	23.6574	0.456453	0.000323	0.545261	63.0148	211	10	344	7	4	86742066	9.36077	0	0.987793	0.85119	1.151e-06	271	0.00031192	1880
chr9_131660081-131661230	chr9:131660630:G:A	chr9	131660630	G	A	0.067901	8.15393	0.996379	-12.0996	58.1213	0.326574	0.000493	0.457432	37.9794	93	3	193	6	4	131660630	27.4917	0	0.984939	0.987669	2.46448e-14	158	3.89388e-12	26
chr9_6551941-6553230	chr9:6552278:T:G	chr9	6552278	T	G	0.166667	0.36	0.999415	-12.0105	58.5471	0.391645	4e-06	0.440065	67.9038	209	5	331	5	6	6552278	27.3019	0	0.990316	0.993094	1.98481e-14	237	4.704e-12	308
chr9_6551941-6553230	chr9:6553054:T:C	chr9	6553054	T	C	0.395062	0.582769	0.998469	-4.58202	22.2038	0.554717	4e-06	0.411556	57.2265	210	5	331	4	6	6552278	8.94242	0	0.991094	0.994179	2.45193e-06	237	0.000581108	468
chr9_6551941-6553230	chr9:6532344:G:A	chr9	6532344	G	A	0.54321	0.162863	0.99995	-4.46296	21.6167	0.553578	4e-06	0.427875	57.4106	28	5	331	4	6	6552278	8.64851	0	0.990863	0.991666	3.3294e-06	237	0.000789067	20242
chr9_129630651-129632060	chr9:129631523:A:G	chr9	129631523	A	G	0.055556	2.52249	0.999722	-11.0031	57.1267	0.32458	0.000866	0.494291	32.5527	131	12	243	6	6	129631523	27.0636	0	0.994544	0.98383	4.08621e-14	161	6.57879e-12	167
chr9_129630651-129632060	chr9:129619234:C:T	chr9	129619234	C	T	0.524691	0.017791	0.993724	-7.31049	35.4497	0.435002	0.000964	0.455516	36.7544	66	12	243	6	6	129631523	15.395	0	0.994471	0.986675	2.61725e-09	161	4.21377e-07	12122
chr9_121556421-121558760	chr9:121543414:A:C	chr9	121543414	A	C	0.216049	0.63964	0.991488	-11.0216	57.4468	0.401443	0.000134	0.490265	31.532	65	14	274	7	7	121543414	26.5159	0	0.979158	0.984198	3.47241e-14	198	6.87537e-12	14176
chr9_121556421-121558760	chr9:121568691:T:C	chr9	121568691	T	C	0.290123	0.406716	0.999936	-4.71832	22.2661	0.561334	0.000143	0.473467	31.9433	177	14	274	6	7	121543414	8.96989	0	0.979192	0.990987	2.37361e-06	198	0.000469975	11101
chr9_122115711-122116670	chr9:122116231:G:A	chr9	122116231	G	A	0.037037	0.119822	0.99959	-11.4216	57.4635	0.16845	2e-06	0.621259	8.18331	141	8	284	5	5	122116231	27.9771	0	0.982493	0.967876	3.44317e-14	205	7.0585e-12	41
chr9_122115711-122116670	chr9:122115903:C:T	chr9	122115903	C	T	0.104938	1.11339	0.997071	-11.4216	56.6107	0.684291	3e-06	0.446888	20.2119	137	8	284	6	5	122116231	26.5132	0	0.981506	0.986898	5.31232e-14	205	1.08903e-11	287
chr9_122115711-122116670	chr9:122119806:C:T	chr9	122119806	C	T	0.45679	0.883231	0.990118	-7.31586	36.4941	0.622536	2e-06	0.498439	13.2978	171	8	284	7	5	122116231	16.4239	0	0.980221	0.979156	1.53132e-09	205	3.1392e-07	3616
chr9_122115711-122116670	chr9:122132353:G:C	chr9	122132353	G	C	0.055556	0.280277	0.991655	-3.4691	17.4248	0.305902	2e-06	0.579485	7.56038	234	8	284	8	5	122116231	7.95286	0	0.977606	0.946496	2.98895e-05	205	0.00612735	16163
chr9_3018291-3018440	chr9:3018925:A:G	chr9	3018925	A	G	0.512346	1.48225	0.980655	-10.8	56.5137	0.270371	4.1e-05	0.3119	21.8699	141	2	284	5	4	3018925	27.2397	0	0.987296	0.971137	5.58069e-14	192	1.07149e-11	559
chr9_78097221-78098290	chr9:78097650:T:G	chr9	78097650	T	G	0.203704	0.86927	0.999313	-10.7806	56.3191	0.390983	0.000389	0.474965	76.2144	147	5	269	5	9	78097650	26.1723	0	0.982407	0.993043	6.16126e-14	176	1.08438e-11	106
chr9_78097221-78098290	chr9:78081441:G:C	chr9	78081441	G	C	0.037037	0.119822	0.997527	-4.74009	20.8354	0.361367	0.000513	0.404707	53.1142	68	5	269	7	9	78097650	9.30622	0	0.981408	0.950161	5.00485e-06	176	0.000880853	16315
chr9_79660831-79664990	chr9:79652817:C:G	chr9	79652817	C	G	0.549383	0.040346	0.992248	-11.1327	55.5479	0.550172	0.000386	0.517875	98.2786	68	14	224	7	6	79652817	25.029	0	0.979611	0.984325	9.12102e-14	142	1.29518e-11	10093
chr9_79660831-79664990	chr9:79644622:C:T	chr9	79644622	C	T	0.154321	0.6256	0.998957	-10.7115	49.8892	0.435612	0.000379	0.523333	97.5055	39	14	224	8	6	79652817	22.4975	0	0.979867	0.984302	1.62677e-12	142	2.31002e-10	18288
chr9_79660831-79664990	chr9:79659736:CTTAG:C	chr9	79659736	CTTAG	C	0.012346	0.012656	0.998781	-3.89943	17.3933	0.402435	0.000374	0.535835	78.7131	97	14	224	7	6	79652817	7.27835	0	0.980272	0.848665	3.03888e-05	142	0.00431522	3174
chr9_19229551-19233080	chr9:19214073:CT:C	chr9	19214073	CT	C	0.506173	0.012046	0.97334	-11.1911	55.7429	0.527283	0.000826	0.495069	220.213	48	13	277	6	8	19214073	24.3367	0	0.953982	0.952014	8.25952e-14	183	1.51149e-11	17243
chr9_19229551-19233080	chr9:19220741:T:C	chr9	19220741	T	C	0.216049	3.32806	0.989493	-6.97497	31.1049	0.477088	0.000826	0.506709	197.701	72	13	277	6	8	19214073	12.2198	0	0.954228	0.975547	2.44459e-08	183	4.47359e-06	10575
chr9_19229551-19233080	chr9:19209548:C:T	chr9	19209548	C	T	0.376543	0.0526	0.920575	-5.07774	22.3037	0.518881	0.00084	0.50392	189.837	26	13	277	7	8	19214073	7.79623	0	0.953991	0.84796	2.32762e-06	183	0.000425955	21768
chr9_129761871-129762330	chr9:129762574:G:A	chr9	129762574	G	A	0.234568	0.113006	0.968707	-11.3121	55.4635	0.63243	0.00245	0.502792	39.9753	135	3	272	8	7	129762574	25.8795	0	0.98806	0.945553	9.52099e-14	207	1.97084e-11	474
chr9_129761871-129762330	chr9:129762860:G:A	chr9	129762860	G	A	0.320988	0.71125	0.987077	-3.68135	19.0148	0.405794	0.002629	0.502994	20.8964	139	3	272	7	7	129762574	7.99798	0	0.988737	0.976438	1.29707e-05	207	0.00268493	760
chr9_69376621-69376990	chr9:69376112:C:T	chr9	69376112	C	T	0.438272	0.423174	0.998393	-10.7439	54.5991	0.615638	0.001095	0.525901	38.8687	114	2	244	4	4	69376112	25.2893	0	0.99527	0.992764	1.47806e-13	154	2.27621e-11	694
chr9_69376621-69376990	chr9:69376883:T:G	chr9	69376883	T	G	0.765432	0.113006	0.999926	-6.76773	32.8815	0.630054	0.001002	0.455552	24.9294	116	2	244	5	4	69376112	14.9958	0	0.994929	0.993485	9.79517e-09	154	1.50846e-06	77
chr9_69376621-69376990	chr9:69370235:A:G	chr9	69370235	A	G	0.135802	0.218587	0.999883	-4.64247	21.1709	0.606211	0.001156	0.528018	28.839	89	2	244	5	4	69376112	8.96511	0	0.99472	0.982391	4.20104e-06	154	0.000646961	6571
chr9_105992851-105994130	chr9:105993204:C:T	chr9	105993204	C	T	0.049383	0.218587	0.998256	-11.465	54.0279	0.345883	0.000101	0.433969	27.2818	80	8	179	19	9	105993204	25.371	0	0.97761	0.964006	1.97664e-13	118	2.33244e-11	286
chr9_105992851-105994130	chr9:105980090:A:G	chr9	105980090	A	G	0.12963	0.126468	0.996873	-5.19025	23.2726	0.425302	0.000117	0.414762	25.4887	33	8	179	10	9	105993204	9.71802	0	0.97817	0.978916	1.40591e-06	118	0.000165897	13400
chr9_6703651-6705000	chr9:6728318:A:G	chr9	6728318	A	G	0.067901	1.20987	0.984949	-11.8816	55.2497	0.202183	0.000221	0.53375	25.5494	292	4	300	9	6	6728318	26.7496	0	0.951903	0.977649	1.06149e-13	230	2.44144e-11	23992
chr9_131926431-131926780	chr9:131926783:T:C	chr9	131926783	T	C	0.62963	3.43339	0.999865	-10.4114	53.7232	0.674027	2.3e-05	0.574924	27.0933	93	1	168	6	6	131926783	25.3512	0	0.909458	0.993289	2.30821e-13	120	2.76985e-11	177
chr9_89674481-89676980	chr9:89675139:T:C	chr9	89675139	T	C	0.790123	0.083823	0.99918	-10.3948	54.8198	0.427189	0.000241	0.495818	74.214	136	11	305	6	7	89675139	24.7341	0	0.973656	0.994174	1.32106e-13	217	2.8667e-11	591
chr9_89674481-89676980	chr9:89652324:T:C	chr9	89652324	T	C	0.450617	1.20672	0.973115	-5.30542	29.2109	0.451994	0.00026	0.465143	56.3573	11	11	305	6	7	89675139	11.974	0	0.973215	0.940668	6.4914e-08	217	1.40863e-05	23406
chr9_78933031-78933220	chr9:78933185:T:G	chr9	78933185	T	G	0.537037	0.08152	0.996515	-11.812	54.2114	0.303744	2.1e-05	0.492881	36.5052	226	2	330	5	7	78933185	25.763	0	0.995322	0.995091	1.80043e-13	166	2.98871e-11	59
chr9_129548161-129551120	chr9:129551466:A:G	chr9	129551466	A	G	0.395062	1.50876	0.994851	-10.5153	54.5778	0.456132	0.001469	0.493101	73.7309	234	31	387	5	4	129551466	24.336	0	0.986773	0.988752	1.49417e-13	255	3.81013e-11	1826
chr9_129548161-129551120	chr9:129544497:G:A	chr9	129544497	G	A	0.388889	0.013662	0.96708	-6.64748	31.8247	0.528332	0.001634	0.464976	67.3305	160	31	387	6	4	129551466	12.8216	0	0.986685	0.932702	1.68735e-08	255	4.30275e-06	5143
chr9_33446211-33448280	chr9:33447549:G:T	chr9	33447549	G	T	0.092593	0.843399	0.950974	-10.3992	54.0213	0.416088	0.000576	0.472575	81.6048	153	9	262	5	4	33447549	24.6407	0	0.992836	0.947613	1.98328e-13	205	4.06573e-11	303
chr9_33446211-33448280	chr9:33460848:T:C	chr9	33460848	T	C	0.41358	0.722166	0.999949	-4.52608	25.4472	0.461531	0.000597	0.468964	73.7014	214	9	262	5	4	33447549	10.042	0	0.992889	0.99065	4.54648e-07	205	9.32028e-05	13602
chr9_33446211-33448280	chr9:33448584:C:G	chr9	33448584	C	G	0.012346	0.012656	0.998781	-3.30141	18.4185	0.374259	0.000611	0.460726	56.7829	157	9	262	7	4	33447549	7.9816	0	0.992857	0.825386	1.77327e-05	205	0.00363521	1338
chr9_127348181-127348350	chr9:127348293:C:G	chr9	127348293	C	G	0.17284	1.50834	0.996956	-10.4237	52.9227	0.211168	2.7e-05	0.320984	32.143	83	1	198	8	7	127348293	25.8919	0	0.992077	0.992077	3.46941e-13	138	4.78779e-11	27
chr9_2843041-2844990	chr9:2843664:C:T	chr9	2843664	C	T	0.049383	0.218587	0.997607	-10.083	53.0105	0.421442	0.00102	0.50953	126.536	117	17	254	5	6	2843664	24.3296	0	0.943827	0.977953	3.31763e-13	181	6.00491e-11	352
chr9_2843041-2844990	chr9:2825014:A:G	chr9	2825014	A	G	0.104938	0.01633	0.981124	-4.49506	21.686	0.465828	0.001064	0.496598	143.841	35	17	254	5	6	2843664	8.23745	0	0.943829	0.96524	3.21127e-06	181	0.00058124	19002
chr9_88075911-88077280	chr9:88076281:G:C	chr9	88076281	G	C	0.376543	1.38285	0.995475	-9.9745	52.963	0.418161	0.000645	0.383217	80.694	133	11	312	5	4	88076281	24.0796	0	0.987475	0.994803	3.39893e-13	210	7.13776e-11	315
chr9_88075911-88077280	chr9:88082187:G:A	chr9	88082187	G	A	0.111111	0	0.997078	-5.77818	30.2803	0.421157	0.000825	0.32209	62.1219	165	11	312	5	4	88076281	13.1009	0	0.987087	0.978219	3.73904e-08	210	7.85198e-06	5591
chr9_113355331-113355470	chr9:113353500:C:T	chr9	113353500	C	T	0.271605	0.331201	0.99326	-10.054	53.1272	0.316979	1.7e-05	0.521927	37.1427	158	2	349	5	5	113353500	25.1887	0	0.960756	0.988494	3.12636e-13	242	7.5658e-11	1900
chr9_113355331-113355470	chr9:113355345:G:T	chr9	113355345	G	T	0.259259	0.103316	0.996305	-5.40651	27.1218	0.616058	2.2e-05	0.425018	32.6401	177	2	349	5	5	113353500	11.9663	0	0.960362	0.961018	1.91036e-07	242	4.62308e-05	55
chr9_126450281-126451020	chr9:126450593:A:G	chr9	126450593	A	G	0.271605	1.23077	0.997341	-9.90164	51.4981	0.651449	0.000809	0.529155	30.2729	78	3	175	8	7	126450593	24.0819	0	0.985765	0.992533	7.16667e-13	122	8.74334e-11	57
chr9_126450281-126451020	chr9:126432717:C:G	chr9	126432717	C	G	0.234568	0.113006	0.996794	-8.47669	39.6419	0.335295	0.000662	0.620543	18.9456	17	3	175	8	7	126450593	18.539	0	0.986578	0.98906	3.05065e-10	122	3.72179e-08	17933
chr9_35789571-35792220	chr9:35791643:C:T	chr9	35791643	C	T	0.197531	1.66261	0.991082	-9.86518	50.8093	0.424438	0.000537	0.49561	87.2132	78	8	134	5	7	35791643	22.9866	0	0.988739	0.99222	1.01792e-12	91	9.26303e-11	747
chr9_35789571-35792220	chr9:35790154:A:G	chr9	35790154	A	G	0.302469	0.551783	0.998728	-8.29616	38.9204	0.562525	0.000624	0.4517	89.3304	74	8	134	6	7	35791643	16.9442	0	0.989411	0.993968	4.41435e-10	91	4.01706e-08	742
chr9_13810611-13810880	chr9:13830796:A:G	chr9	13830796	A	G	0.080247	0.616594	0.999558	-10.0468	53.0707	0.815529	5e-06	0.691662	14.036	365	3	389	7	4	13830796	25.2038	0	0.969242	0.975846	3.21762e-13	289	9.29893e-11	20050
chr9_129458741-129461640	chr9:129459746:T:C	chr9	129459746	T	C	0.641975	4.98225	0.966639	-9.79232	51.3897	0.448247	0.000125	0.390687	92.9054	71	11	213	5	9	129459746	22.5704	0	0.984126	0.948872	7.57351e-13	125	9.46689e-11	444
chr9_129458741-129461640	chr9:129466724:A:G	chr9	129466724	A	G	0.135802	0.229653	0.994503	-4.60536	22.4005	0.429876	0.000139	0.369281	61.9808	109	11	213	7	9	129459746	9.1194	0	0.984049	0.977301	2.21318e-06	125	0.000276648	6534
chr9_129458741-129461640	chr9:129476582:A:G	chr9	129476582	A	G	0.080247	0.518668	0.996898	-4.47455	21.6303	0.420296	0.000145	0.360808	55.0174	167	11	213	6	9	129459746	8.93856	0	0.98394	0.974408	3.30588e-06	125	0.000413236	16392
chr9_38126191-38127580	chr9:38126850:A:G	chr9	38126850	A	G	0.049383	0.218587	0.999168	-9.77212	51.7784	0.639152	0.000533	0.472526	46.2884	153	7	272	5	4	38126850	23.9243	0	0.985558	0.977957	6.21315e-13	161	1.00032e-10	36
chr9_38126191-38127580	chr9:38121114:A:G	chr9	38121114	A	G	0.030864	0.082153	0.998896	-8.96463	43.433	0.280348	0.000522	0.484738	22.4335	124	7	272	8	4	38126850	20.5747	0	0.985794	0.831625	4.38727e-11	161	7.0635e-09	5772
chr9_38126191-38127580	chr9:38128600:G:A	chr9	38128600	G	A	0.265432	0.162228	0.999902	-8.89001	42.1335	0.418297	0.000525	0.489529	27.0185	158	7	272	5	4	38126850	18.8899	0	0.985977	0.98918	8.5249e-11	161	1.37251e-08	1714
chr9_38126191-38127580	chr9:38140635:G:T	chr9	38140635	G	T	0.777778	0	0.982071	-8.1917	37.8689	0.418639	0.000515	0.494012	32.6802	225	7	272	6	4	38126850	16.7171	0	0.985959	0.96435	7.56634e-10	161	1.21818e-07	13749
chr9_111597901-111600240	chr9:111599379:G:C	chr9	111599379	G	C	0.098765	0.97279	0.997713	-9.83988	51.9348	0.416685	0.000871	0.493745	59.932	124	12	252	6	5	111599379	23.6365	0	0.988454	0.987503	5.73744e-13	191	1.09585e-10	309
chr9_111597901-111600240	chr9:111579096:C:T	chr9	111579096	C	T	0.154321	0.003653	0.984878	-3.18102	17.9931	0.454976	0.000959	0.473684	49.4521	31	12	252	5	5	111599379	6.69338	0	0.988358	0.96929	2.21707e-05	191	0.00423461	19974
chr9_19251191-19251690	chr9:19230274:C:G	chr9	19230274	C	G	0.506173	0.112062	0.987495	-10.4354	51.8805	0.66934	7e-05	0.441572	37.0626	12	1	288	5	5	19230274	24.4049	0	0.991142	0.977386	5.8982e-13	187	1.10296e-10	21166
chr9_96116061-96117120	chr9:96129823:T:C	chr9	96129823	T	C	0.839506	0.005079	0.999672	-9.70908	51.3435	0.62658	1e-06	0.598749	30.9565	180	7	252	6	6	96129823	23.7314	0	0.989827	0.986534	7.75387e-13	169	1.3104e-10	13233
chr9_96116061-96117120	chr9:96116599:A:G	chr9	96116599	A	G	0.296296	0.224377	0.999908	-4.19919	21.6825	0.567852	1e-06	0.556989	27.6894	112	7	252	5	6	96129823	8.79849	0	0.989799	0.995451	3.21718e-06	169	0.000543704	9
chr9_82128081-82128750	chr9:82128493:G:A	chr9	82128493	G	A	0.549383	6.21043	0.986952	-10.0225	49.1465	0.636693	0.001469	0.59479	21.9244	34	2	81	6	6	82128493	22.7553	0	0.982565	0.988688	2.37542e-12	57	1.35399e-10	77
chr9_19683741-19684130	chr9:19684712:C:CAGA	chr9	19684712	C	CAGA	0.512346	0.597161	0.995029	-9.67145	51.4827	0.352541	9e-06	0.466295	15.0423	133	4	295	6	6	19684712	24.0862	0	0.992348	0.990304	7.22322e-13	201	1.45187e-10	776
chr9_19683741-19684130	chr9:19662309:G:A	chr9	19662309	G	A	0.37037	0.179377	0.999945	-7.56887	39.2868	0.634221	1e-05	0.41534	12.7645	17	4	295	5	6	19684712	18.0107	0	0.993988	0.991598	3.65906e-10	201	7.35471e-08	21627
chr9_19683741-19684130	chr9:19670632:A:G	chr9	19670632	A	G	0.148148	3.82798	0.998576	-5.2466	23.2511	0.625973	1.1e-05	0.402406	13.4401	55	4	295	5	6	19684712	10.1767	0	0.993421	0.986712	1.42171e-06	201	0.000285764	13304
chr9_5840441-5841090	chr9:5841082:G:C	chr9	5841082	G	C	0.098765	0.97279	0.991527	-9.64646	50.817	0.638091	0.000362	0.587881	58.5159	101	4	233	6	6	5841082	23.484	0	0.927883	0.984432	1.01392e-12	149	1.51073e-10	316
chr9_133955241-133957710	chr9:133955952:C:T	chr9	133955952	C	T	0.197531	0.012656	0.960743	-9.72965	52.025	0.556643	0.000222	0.523264	97.6526	196	13	376	8	6	133955952	23.2329	0	0.971205	0.8212	5.47974e-13	278	1.52337e-10	524
chr9_101668551-101668730	chr9:101668587:A:G	chr9	101668587	A	G	0.32716	2.82568	0.998022	-11.3658	50.9711	0.230455	1.2e-05	0.641476	3.26837	189	2	315	5	6	101668587	24.4561	0	0.988389	0.994511	9.37358e-13	163	1.52789e-10	53
chr9_101668551-101668730	chr9:101668570:T:C	chr9	101668570	T	C	0.067901	0.42985	0.961597	-9.29048	41.4331	0.764433	2.3e-05	0.449337	5.94581	188	2	315	4	6	101668587	19.4468	0	0.989359	0.955238	1.21975e-10	163	1.98819e-08	70
chr9_178311-179370	chr9:186620:A:T	chr9	186620	A	T	0.351852	0.250752	0.934748	-9.62071	49.7817	0.228762	7e-05	0.501626	9.4439	107	2	191	31	20	186620	23.9468	0	0.88312	0.884545	1.71838e-12	99	1.7012e-10	7780
chr9_178311-179370	chr9:190923:C:G	chr9	190923	C	G	0.209877	2.65558	0.963869	-3.53461	17.3376	0.630475	0.000136	0.513463	7.51864	125	2	191	28	20	186620	7.23026	0	0.888613	0.942555	3.12932e-05	99	0.00309803	12083
chr9_26723031-26723950	chr9:26719413:G:T	chr9	26719413	G	T	0.203704	0.061186	0.999918	-9.94343	51.0797	0.358416	0.000355	0.475288	26.7434	88	6	259	5	5	26719413	23.8657	0	0.991758	0.987032	8.86901e-13	204	1.80928e-10	4077
chr9_26723031-26723950	chr9:26723275:T:C	chr9	26723275	T	C	0.04321	0.165203	0.989144	-8.70048	42.7703	0.690744	0.000422	0.428483	44.1458	109	6	259	6	5	26719413	19.8569	0	0.992208	0.971553	6.15613e-11	204	1.25585e-08	215
chr9_26723031-26723950	chr9:26713337:T:G	chr9	26713337	T	G	0.246914	0.314335	0.99993	-5.52929	27.3337	0.589776	0.000426	0.432147	25.7778	59	6	259	5	5	26719413	11.798	0	0.991804	0.988606	1.71198e-07	204	3.49244e-05	10153
chr9_37929661-37929910	chr9:37928491:A:G	chr9	37928491	A	G	0.5	1	0.992629	-9.89655	50.7972	0.29347	0.001641	0.394975	28.9755	113	3	246	5	4	37928491	24.1808	0	0.992883	0.98433	1.02419e-12	196	2.00741e-10	1295
chr9_37929661-37929910	chr9:37950233:A:G	chr9	37950233	A	G	0.17284	0.203364	0.98017	-4.00067	21.2369	0.338054	0.002334	0.290157	12.8582	221	3	246	6	4	37928491	9.68904	0	0.992563	0.963127	4.05882e-06	196	0.000795529	20447
chr9_81620171-81623520	chr9:81621883:T:C	chr9	81621883	T	C	0.012346	0.012656	0.941951	-9.65319	49.8804	0.412578	0.000218	0.497371	89.7242	136	18	272	5	4	81628619	22.7299	0	0.990959	0.923099	1.63409e-12	190	3.10476e-10	37
chr9_81620171-81623520	chr9:81631892:T:C	chr9	81631892	T	C	0.222222	0.413265	0.926848	-5.23202	27.3204	0.529199	0.000227	0.489444	94.5509	186	18	272	9	4	81628619	10.6075	0	0.991065	0.859952	1.72387e-07	190	3.27535e-05	10046
chr9_81620171-81623520	chr9:81610737:T:C	chr9	81610737	T	C	0.623457	4.5052	0.954264	-4.70676	24.0496	0.523996	0.000232	0.480536	89.2029	86	18	272	7	4	81628619	8.9095	0	0.991013	0.880725	9.38882e-07	190	0.000178387	11109
chr9_81620171-81623520	chr9:81623722:G:A	chr9	81623722	G	A	0.061728	0.350589	0.996597	-4.63539	23.5758	0.541088	0.000227	0.487851	99.7136	148	18	272	11	4	81628619	9.13547	0	0.990922	0.94396	1.20088e-06	190	0.000228168	1876
chr9_81620171-81623520	chr9:81613961:G:A	chr9	81613961	G	A	0.123457	1.60682	0.990632	-3.94569	20.0615	0.531047	0.000231	0.483126	94.9301	100	18	272	7	4	81628619	7.25978	0	0.991041	0.974592	7.49913e-06	190	0.00142483	7885
chr9_104138381-104139080	chr9:104138754:C:T	chr9	104138754	C	T	0.055556	13.7336	0.987869	-10.7834	49.5139	0.24694	0.000452	0.504522	20.4755	68	2	231	9	5	104138754	23.6879	0	0.98628	0.986531	1.96968e-12	175	3.44693e-10	24
chr9_84103801-84103890	chr9:84104405:T:G	chr9	84104405	T	G	0.185185	0.328017	0.996793	-9.8212	49.6288	0.726408	1.8e-05	0.618479	33.4656	118	2	242	5	5	84104405	23.5555	0	0.991331	0.986775	1.85771e-12	199	3.69684e-10	559
chr9_71218891-71219100	chr9:71230704:G:A	chr9	71230704	G	A	0.67284	0.027787	0.99758	-9.49752	48.157	0.316365	0.002153	0.488155	13.5142	183	2	241	5	5	71240678	22.6072	0	0.994807	0.991326	3.93414e-12	107	4.20953e-10	11708
chr9_71218891-71219100	chr9:71241510:G:C	chr9	71241510	G	C	0.049383	0.218587	0.964677	-3.31504	16.3654	0.675239	0.002091	0.368277	11.8544	224	2	241	5	5	71240678	7.18901	0	0.994855	0.932359	5.22296e-05	107	0.00558857	22514
chr9_31390131-31391240	chr9:31390863:A:T	chr9	31390863	A	T	0.030864	0.082153	0.998075	-9.01986	48.2986	0.668878	0.000482	0.538402	72.4399	137	6	261	6	4	31390863	22.3271	0	0.990615	0.966516	3.6602e-12	136	4.97787e-10	177
chr9_34709981-34710410	chr9:34710087:A:C	chr9	34710087	A	C	0.067901	0.42985	0.992418	-9.19599	48.4713	0.702546	0.002218	0.621787	42.09	85	2	190	5	5	34710087	22.7102	0	0.996002	0.982363	3.35162e-12	149	4.99392e-10	109
chr9_683891-685530	chr9:684160:G:A	chr9	684160	G	A	0.388889	7.22702	0.995015	-9.64104	50.1668	0.406485	0.000594	0.368559	33.9973	333	4	484	7	5	684160	22.8922	0	0.993606	0.987745	1.41215e-12	358	5.0555e-10	550
chr9_683891-685530	chr9:683299:A:T	chr9	683299	A	T	0.104938	0.01633	0.996245	-4.05398	22.8906	0.37821	0.000605	0.33332	23.4351	327	4	484	7	5	684160	10.1141	0	0.993444	0.979792	1.71487e-06	358	0.000613923	1411
chr9_683891-685530	chr9:680763:C:T	chr9	680763	C	T	0.154321	3.10892	0.999893	-3.49468	18.8842	0.571569	0.000589	0.307895	29.4915	293	4	484	6	5	684160	7.53169	0	0.99305	0.987217	1.38897e-05	358	0.0049725	3947
chr9_78777211-78780560	chr9:78779214:G:A	chr9	78779214	G	A	0.111111	0	0.99441	-9.15353	49.0679	0.444555	0.000528	0.487531	107.273	148	17	284	5	4	78779214	21.8633	0	0.992999	0.989947	2.47257e-12	210	5.1924e-10	328
chr9_78777211-78780560	chr9:78785659:G:C	chr9	78785659	G	C	0.345679	3.26625	0.977525	-6.77816	34.312	0.469204	0.000532	0.489869	103.724	172	17	284	5	4	78779214	14.1147	0	0.993036	0.944441	4.69476e-09	210	9.85899e-07	6773
chr9_78777211-78780560	chr9:78769522:A:G	chr9	78769522	A	G	0.117284	1.42995	0.996706	-5.6638	28.5431	0.46204	0.000544	0.48578	93.7481	100	17	284	5	4	78779214	11.5879	0	0.993034	0.976913	9.16363e-08	210	1.92436e-05	9364
chr9_78777211-78780560	chr9:78770780:A:G	chr9	78770780	A	G	0.17284	0.106423	0.990028	-3.73241	18.1691	0.527354	0.00056	0.477914	100.806	107	17	284	5	4	78779214	6.28859	0	0.992987	0.97983	2.0213e-05	210	0.00424472	8106
chr9_25412731-25413180	chr9:25395937:G:A	chr9	25395937	G	A	0.382716	0.00408	0.983081	-9.83478	49.1831	0.253778	5e-05	0.479526	17.0422	72	1	438	7	6	25395937	23.5601	0	0.969613	0.968244	2.33151e-12	277	6.45829e-10	17019
chr9_97516291-97517020	chr9:97516727:A:G	chr9	97516727	A	G	0.166667	1	0.999903	-9.05559	47.6984	0.2521	4e-06	0.483634	11.1548	99	5	177	5	5	97516727	22.9787	0	0.99057	0.988801	4.97092e-12	133	6.61133e-10	71
chr9_97516291-97517020	chr9:97511852:T:TG	chr9	97511852	T	TG	0.462963	1.39077	0.994779	-3.36354	17.3081	0.593588	7e-06	0.341622	10.3803	79	5	177	4	5	97516727	7.12906	0	0.99055	0.990743	3.17825e-05	133	0.00422707	4804
chr9_19492881-19494100	chr9:19487390:G:A	chr9	19487390	G	A	0.135802	0.218587	0.994063	-9.11604	48.413	0.606142	0.00039	0.526942	43.581	150	8	282	6	4	19487390	22.0781	0	0.9867	0.983197	3.45279e-12	217	7.49255e-10	6100
chr9_127349561-127350130	chr9:127349952:T:C	chr9	127349952	T	C	0.62963	0.002803	0.999946	-8.94813	47.4724	0.596376	0.00034	0.510501	58.0609	82	3	202	5	4	127349952	21.5859	0	0.995798	0.995487	5.57851e-12	139	7.75412e-10	106
chr9_127349561-127350130	chr9:127360024:TTTG:T	chr9	127360024	TTTG	T	0.018519	0.028836	0.913677	-4.15789	23.0071	0.274616	0.000279	0.599984	29.5954	121	3	202	12	4	127349952	10.8475	0	0.995892	0.801382	1.61405e-06	139	0.000224353	10178
chr9_75068711-75070130	chr9:75069523:G:A	chr9	75069523	G	A	0.728395	2.79235	0.994552	-8.97854	47.9557	0.585149	0.000335	0.531537	60.1587	131	5	241	5	4	75069523	21.7317	0	0.996655	0.992584	4.35956e-12	182	7.93441e-10	103
chr9_75068711-75070130	chr9:75048083:G:A	chr9	75048083	G	A	0.783951	0.262411	0.96618	-3.56544	17.959	0.55195	0.000313	0.576632	50.194	9	5	241	6	4	75069523	6.80374	0	0.996603	0.931956	2.2572e-05	182	0.0041081	21337
chr9_4334101-4335010	chr9:4334791:G:C	chr9	4334791	G	C	0.154321	3.10892	0.995916	-8.97965	49.1368	0.391963	1e-06	0.496626	22.5708	253	10	439	7	6	4334791	22.5041	0	0.972725	0.955413	2.38717e-12	333	7.94929e-10	235
chr9_4334101-4335010	chr9:4337414:T:C	chr9	4337414	T	C	0.432099	0.258771	0.999825	-5.22659	28.4808	0.57423	1e-06	0.495927	22.0558	279	10	439	6	6	4334791	12.1057	0	0.974017	0.990842	9.46333e-08	333	3.15129e-05	2858
chr9_110351241-110351340	chr9:110350292:G:T	chr9	110350292	G	T	0.283951	1.82068	0.999935	-9.82143	48.2269	0.746273	4.3e-05	0.730929	20.6679	134	2	311	5	4	110350292	23.1166	0	0.988986	0.992193	3.79635e-12	221	8.38993e-10	998
chr9_134333101-134334440	chr9:134322299:A:G	chr9	134322299	A	G	0.395062	2.43742	0.999946	-8.80152	47.2827	0.57806	0.00017	0.549498	40.9982	56	14	257	5	6	134322299	21.332	0	0.990531	0.991702	6.14532e-12	137	8.41909e-10	11471
chr9_114223831-114230300	chr9:114228177:G:A	chr9	114228177	G	A	0.067901	0.42985	0.997358	-8.93299	48.2054	0.422236	0.000311	0.483768	61.3782	155	57	304	5	4	114228177	21.7812	0	0.993024	0.981058	3.83831e-12	226	8.67457e-10	1111
chr9_94139671-94140730	chr9:94140162:T:C	chr9	94140162	T	C	0.074074	6.3504	0.99961	-9.46308	46.9908	0.307962	0.000523	0.563509	23.2239	82	5	190	6	7	94140162	22.236	0	0.995521	0.988275	7.13217e-12	136	9.69974e-10	38
chr9_94139671-94140730	chr9:94140299:G:C	chr9	94140299	G	C	0.024691	0.051915	0.988915	-5.76857	28.232	0.65045	0.000609	0.507028	33.8764	83	5	190	4	7	94140162	12.6069	0	0.99551	0.958951	1.07612e-07	136	1.46352e-05	99
chr9_94139671-94140730	chr9:94134369:A:G	chr9	94134369	A	G	0.037037	0.119822	0.96598	-4.53904	22.4743	0.336264	0.000625	0.500167	17.59	61	5	190	7	7	94140162	10.2013	0	0.995532	0.924452	2.12978e-06	136	0.00028965	5831
chr9_130216691-130216790	chr9:130216741:G:A	chr9	130216741	G	A	0.265432	3.52195	0.991978	-8.84052	47.2833	0.225398	0.004145	0.33642	28.4766	133	1	235	8	7	130216741	23.0915	0	0.98539	0.98539	6.14341e-12	159	9.76802e-10	1
chr9_89755511-89757150	chr9:89756110:T:C	chr9	89756110	T	C	0.012346	0.012656	0.99828	-9.47291	47.9555	0.277177	0.000318	0.459696	62.1829	142	13	311	7	15	89756110	22.9976	0	0.964253	0.922236	4.35995e-12	227	9.89708e-10	220
chr9_89755511-89757150	chr9:89767907:G:T	chr9	89767907	G	T	0.018519	0.028836	0.99885	-3.88084	21.9082	0.336843	0.000325	0.455837	62.4925	216	13	311	9	15	89756110	10.0032	0	0.964335	0.898363	2.86014e-06	227	0.000649251	11577
chr9_89755511-89757150	chr9:89753420:C:A	chr9	89753420	C	A	0.024691	0.051915	0.999388	-3.45598	19.3569	0.376768	0.000326	0.454836	67.0304	123	13	311	7	15	89756110	8.46338	0	0.964236	0.921356	1.08425e-05	227	0.00246124	2910
chr9_95756841-95757700	chr9:95757275:G:T	chr9	95757275	G	T	0.080247	0.616594	0.999559	-9.27671	47.8134	0.34231	0.000375	0.504582	65.6733	185	9	312	6	9	95757275	22.4538	0	0.95585	0.985217	4.68773e-12	227	1.06411e-09	5
chr9_34251941-34254900	chr9:34253339:C:T	chr9	34253339	C	T	0.012346	0.012656	0.981094	-9.44727	46.1206	0.69838	9.3e-05	0.573015	37.6339	79	14	149	6	4	34253339	21.464	0	0.992739	0.923105	1.11191e-11	98	1.08967e-09	81
chr9_34251941-34254900	chr9:34251954:G:T	chr9	34251954	G	T	0.12963	0.395867	0.999876	-8.66103	42.0739	0.603627	0.000106	0.542677	24.8146	72	14	149	6	4	34253339	18.9542	0	0.992746	0.990193	8.78885e-11	98	8.61307e-09	1466
chr9_34251941-34254900	chr9:34266325:T:C	chr9	34266325	T	C	0.469136	0.664514	0.999385	-3.38137	16.4405	0.559906	0.000105	0.565528	16.8532	114	14	149	4	4	34253339	6.25637	0	0.992739	0.990981	5.02014e-05	98	0.00491974	12905
chr9_134488431-134488980	chr9:134488051:T:C	chr9	134488051	T	C	0.203704	0.86927	0.988434	-9.21095	47.1315	0.328469	1e-05	0.495243	43.8095	127	4	276	5	5	134488051	22.2695	0	0.984732	0.977635	6.63791e-12	182	1.2081e-09	655
chr9_132145991-132146780	chr9:132146221:C:T	chr9	132146221	C	T	0.160494	0.802686	0.999809	-8.73199	46.6463	0.592104	0.000844	0.498802	60.505	120	4	218	5	8	132146221	21.1677	0	0.979331	0.991776	8.50272e-12	144	1.22439e-09	165
chr9_132145991-132146780	chr9:132139554:A:G	chr9	132139554	A	G	0.524691	0.097436	0.985928	-3.03762	17.6444	0.448924	0.000803	0.518999	44.2995	87	4	218	4	8	132146221	6.66831	0	0.978826	0.973119	2.66304e-05	144	0.00383478	6832
chr9_132145991-132146780	chr9:132149683:G:T	chr9	132149683	G	T	0.45679	1.68776	0.988341	-3.03762	17.143	0.552782	0.000844	0.503767	44.091	136	4	218	5	8	132146221	6.47482	0	0.980945	0.973088	3.46684e-05	144	0.00499224	3297
chr9_86286591-86289340	chr9:86302331:TACAA:T	chr9	86302331	TACAA	T	0.432099	0.258771	0.991538	-9.28946	44.7357	0.565601	1e-06	0.544241	115.821	100	9	134	10	5	86302331	19.7002	0	0.99304	0.967165	2.25503e-11	61	1.37557e-09	14365
chr9_86286591-86289340	chr9:86287233:G:A	chr9	86287233	G	A	0.024691	0.051915	0.991791	-7.76934	35.3235	0.348913	1e-06	0.614405	61.3833	59	9	134	7	5	86302331	16.3382	0	0.992818	0.958957	2.79241e-09	61	1.70337e-07	733
chr9_613371-615000	chr9:594693:A:G	chr9	594693	A	G	0.425926	0.592878	0.983074	-9.14149	47.781	0.460922	0.000409	0.478945	107.083	62	23	480	6	5	594693	20.8793	0	0.992615	0.962482	4.76585e-12	307	1.46312e-09	19493
chr9_613371-615000	chr9:592718:C:T	chr9	592718	C	T	0.777778	0	0.980809	-4.02773	19.7567	0.471186	0.000419	0.469235	102.979	50	23	480	5	5	594693	7.03477	0	0.992552	0.961888	8.79509e-06	307	0.00270009	21468
chr9_110094761-110096010	chr9:110095462:T:G	chr9	110095462	T	G	0.030864	0.082153	0.973689	-8.9762	46.7522	0.285556	0.000278	0.512497	48.7893	145	9	260	6	4	110095462	22.3291	0	0.980847	0.966344	8.05552e-12	188	1.51444e-09	76
chr9_130128781-130130120	chr9:130117262:AT:A	chr9	130117262	AT	A	0.555556	0.2025	0.962757	-9.21798	46.7689	0.411214	1e-06	0.491687	44.3482	66	8	311	9	6	130117262	21.0129	0	0.920074	0.924772	7.98721e-12	190	1.51757e-09	12188
chr9_26955241-26957610	chr9:26949824:G:C	chr9	26949824	G	C	0.049383	0.218587	0.999691	-9.53333	46.2625	0.421245	0.000412	0.491716	152.792	74	13	209	6	5	26949824	20.8618	0	0.987967	0.968437	1.03427e-11	148	1.53072e-09	6602
chr9_133143931-133145220	chr9:133144643:C:T	chr9	133144643	C	T	0.438272	0.063569	0.964557	-8.64779	46.7001	0.443044	0.000203	0.447746	117.394	120	8	272	7	4	133144643	20.7516	0	0.950074	0.940119	8.27256e-12	189	1.56351e-09	67
chr9_129407751-129409220	chr9:129407773:C:T	chr9	129407773	C	T	0.04321	0.165203	0.995498	-8.59266	46.487	0.633143	0.000269	0.497089	61.2855	157	12	277	6	6	129407773	21.373	0	0.966274	0.96956	9.22269e-12	174	1.60475e-09	713
chr9_129407751-129409220	chr9:129406961:T:C	chr9	129406961	T	C	0.401235	0.890262	0.999898	-4.77843	25.3384	0.441967	0.000225	0.553411	42.8358	146	12	277	5	6	129407773	10.4524	0	0.964807	0.990487	4.81044e-07	174	8.37016e-05	1525
chr9_129407751-129409220	chr9:129408126:G:C	chr9	129408126	G	C	0.049383	0.218587	0.995515	-3.5816	18.9804	0.590065	0.00026	0.507719	56.0039	161	12	277	7	6	129407773	7.75002	0	0.963843	0.977243	1.32071e-05	174	0.00229803	360
chr9_129407751-129409220	chr9:129411608:A:G	chr9	129411608	A	G	0.049383	0.218587	0.999691	-3.5816	18.8433	0.591822	0.000265	0.507168	49.1067	184	12	277	8	6	129407773	7.71576	0	0.965256	0.951526	1.41908e-05	174	0.0024692	3122
chr9_115192921-115193330	chr9:115193230:T:A	chr9	115193230	T	A	0.191358	0.000594	0.998882	-9.15558	46.8198	0.694798	2.8e-05	0.633679	17.0045	213	1	348	5	5	115193230	21.8419	0	0.993052	0.993052	7.78247e-12	241	1.87557e-09	104
chr9_9326881-9327010	chr9:9326646:T:A	chr9	9326646	T	A	0.111111	1.26562	0.998932	-8.78604	46.2282	0.693975	0.003297	0.472187	28.672	133	2	311	4	5	9324468	21.7081	0	0.992403	0.979459	1.05251e-11	227	2.3892e-09	300
chr9_9326881-9327010	chr9:9326950:C:T	chr9	9326950	C	T	0.808642	0.48118	0.999914	-4.57954	22.4405	0.675546	0.001909	0.308523	11.7944	137	2	311	4	5	9324468	10.3311	0	0.992499	0.991069	2.16757e-06	227	0.000492038	4
chr9_9326881-9327010	chr9:9338113:T:G	chr9	9338113	T	G	0.537037	0.53643	0.9999	-4.13945	20.1313	0.612651	0.002628	0.387726	13.1871	213	2	311	4	5	9324468	8.69172	0	0.991897	0.992626	7.23023e-06	227	0.00164126	11167
chr9_136742711-136743150	chr9:136734299:G:A	chr9	136734299	G	A	0.277778	0.172544	0.987747	-8.69798	45.6986	0.305527	3.9e-05	0.398299	31.1061	102	1	305	5	5	136734299	21.6935	0	0.993947	0.977704	1.37924e-11	175	2.41366e-09	8631
chr9_132245861-132246600	chr9:132246290:T:C	chr9	132246290	T	C	0.537037	1.39077	0.973537	-8.37426	45.3778	0.398769	0.000295	0.431309	63.5264	109	2	260	22	24	132246290	20.275	0	0.978427	0.974952	1.62469e-11	181	2.9407e-09	60
chr9_136324351-136324850	chr9:136324569:C:A	chr9	136324569	C	A	0.092593	0.843399	0.948168	-8.15414	44.6259	0.272889	8e-06	0.421748	38.4251	137	4	294	6	9	136324569	21.4849	0	0.935366	0.93606	2.38516e-11	143	3.41077e-09	31
chr9_78025401-78025660	chr9:78025587:A:T	chr9	78025587	A	T	0.234568	0.912041	0.99111	-8.8103	43.6432	0.680625	3.7e-05	0.593236	27.9396	78	1	145	5	6	78025587	20.4223	0	0.990072	0.990072	3.9404e-11	91	3.58577e-09	57
chr9_97399061-97399560	chr9:97399475:C:A	chr9	97399475	C	A	0.623457	0.059514	0.993933	-8.69868	44.3648	0.632622	1e-05	0.579376	50.5227	113	3	196	6	3	97399475	20.5171	0	0.992153	0.988837	2.72545e-11	132	3.59759e-09	165
chr9_38380461-38382000	chr9:38381291:G:A	chr9	38381291	G	A	0.203704	2.61578	0.99973	-8.3343	45.6043	0.421031	0.000408	0.490477	30.6716	151	14	320	5	6	38381291	20.531	0	0.97956	0.992518	1.44726e-11	257	3.71945e-09	61
chr9_38380461-38382000	chr9:38381137:T:A	chr9	38381137	T	A	0.018519	0.028836	0.918251	-4.95129	27.2935	0.645829	0.00048	0.445588	43.0551	149	14	320	6	6	38381291	12.177	0	0.978518	0.922738	1.74794e-07	257	4.49222e-05	93
chr9_38380461-38382000	chr9:38388255:T:TCTAG	chr9	38388255	T	TCTAG	0.191358	2.133	0.969792	-3.38783	18.3993	0.440569	0.000484	0.452623	25.3491	197	14	320	10	6	38381291	7.15797	0	0.978712	0.942513	1.7912e-05	257	0.00460339	7025
chr9_38380461-38382000	chr9:38373937:T:C	chr9	38373937	T	C	0.024691	0.051915	0.98341	-3.30529	17.906	0.619845	0.000483	0.44714	38.0306	85	14	320	9	6	38381291	7.44489	0	0.978602	0.881517	2.3209e-05	257	0.0059647	7293
chr9_117747281-117747950	chr9:117748621:A:G	chr9	117748621	A	G	0.049383	3.60753	0.999688	-8.67613	44.342	0.66242	0.00049	0.476312	35.6664	128	9	271	9	4	117748621	20.5582	0	0.993681	0.954347	2.75744e-11	162	4.46705e-09	1005
chr9_117747281-117747950	chr9:117752641:T:C	chr9	117752641	T	C	0.617284	2.17515	0.990475	-3.7623	19.3624	0.4292	0.000469	0.520858	22.6865	156	9	271	7	4	117748621	7.75959	0	0.993779	0.979047	1.08116e-05	162	0.00175148	5025
chr9_117747281-117747950	chr9:117724391:AAGTT:A	chr9	117724391	AAGTT	A	0.092593	2.98091	0.99983	-3.65291	18.3334	0.597078	0.000506	0.474738	22.348	9	9	271	6	4	117748621	7.58133	0	0.993681	0.977358	1.85431e-05	162	0.00300399	23225
chr9_117747281-117747950	chr9:117737966:G:A	chr9	117737966	G	A	0.012346	0.012656	0.903751	-3.65291	17.4225	0.320224	0.000513	0.457772	13.7134	72	9	271	6	4	117748621	7.9313	0	0.993639	0.829827	2.99255e-05	162	0.00484793	9650
chr9_3246331-3246560	chr9:3246491:A:C	chr9	3246491	A	C	0.759259	0.0345	0.999928	-8.12922	44.0667	0.309712	0.001913	0.375694	19.2013	127	2	234	6	4	3246491	20.6504	0	0.996841	0.993931	3.17372e-11	151	4.79232e-09	45
chr9_21810441-21811180	chr9:21832743:A:G	chr9	21832743	A	G	0.283951	0.065727	0.997491	-8.53994	43.7675	0.382616	1.7e-05	0.539827	53.192	215	3	234	5	5	21833047	20.1434	0	0.993834	0.991198	3.69801e-11	140	5.17722e-09	21933
chr9_69569501-69570330	chr9:69583198:T:C	chr9	69583198	T	C	0.685185	0.000205	0.995093	-8.10802	43.5532	0.388279	1.3e-05	0.408537	50.6568	149	3	189	5	5	69583198	19.9195	0	0.981494	0.991147	4.12588e-11	127	5.23987e-09	13282
chr9_114919501-114920020	chr9:114933607:T:C	chr9	114933607	T	C	0.530864	0.005946	0.966063	-8.62291	43.3001	0.336839	1.2e-05	0.316427	11.4737	144	2	197	7	4	114933607	20.047	0	0.995374	0.933557	4.69551e-11	117	5.49375e-09	13847
chr9_87592381-87593570	chr9:87592711:C:T	chr9	87592711	C	T	0.067901	0.42985	0.999774	-8.85659	44.1221	0.642673	0.000622	0.541562	54.9841	151	7	277	5	8	87592711	20.2359	0	0.970928	0.983187	3.08519e-11	192	5.92357e-09	265
chr9_87592381-87593570	chr9:87593504:C:A	chr9	87593504	C	A	0.024691	0.051915	0.98921	-8.85659	43.5823	0.235962	0.000344	0.691049	27.3543	156	7	277	8	8	87592711	21.0127	0	0.97183	0.954373	4.06493e-11	192	7.80467e-09	528
chr9_135085701-135088920	chr9:135086706:A:G	chr9	135086706	A	G	0.462963	2.64455	0.984829	-8.36504	44.827	0.569645	0.000552	0.541055	56.9451	157	21	339	6	3	135086706	19.9004	0	0.981524	0.977599	2.15229e-11	279	6.00488e-09	604
chr9_19126471-19129070	chr9:19127522:C:A	chr9	19127522	C	A	0.012346	0.012656	0.998781	-8.32171	43.6911	0.328198	0.000877	0.508684	83.1771	90	15	238	7	10	19127522	20.5462	0	0.970757	0.923099	3.8452e-11	159	6.11386e-09	248
chr9_18346881-18347030	chr9:18346980:T:A	chr9	18346980	T	A	0.450617	0.061484	0.998098	-8.40983	43.381	0.739218	8.3e-05	0.694347	14.2731	150	1	254	5	4	18346980	20.8018	0	0.994151	0.994151	4.50551e-11	174	7.83959e-09	24
chr9_108743751-108744320	chr9:108744981:T:C	chr9	108744981	T	C	0.524691	0.097436	0.99995	-7.86274	43.0418	0.350665	0.001169	0.36109	15.6831	144	5	256	8	9	108744981	19.8215	0	0.966405	0.99185	5.35826e-11	151	8.09098e-09	945
chr9_108743751-108744320	chr9:108743619:T:C	chr9	108743619	T	C	0.04321	5.20345	0.999645	-3.33877	18.5805	0.669349	0.001425	0.255708	15.3843	133	5	256	9	9	108744981	8.1633	0	0.963613	0.966275	1.62879e-05	151	0.00245948	417
chr9_99451021-99451730	chr9:99451467:G:T	chr9	99451467	G	T	0.549383	0.485507	0.988468	-8.48581	41.396	0.390195	1.3e-05	0.353429	36.8277	81	2	141	5	6	99451467	18.75	0	0.992027	0.988347	1.24312e-10	81	1.00693e-08	91
chr9_99451021-99451730	chr9:99471005:G:A	chr9	99471005	G	A	0.191358	0.000594	0.999913	-3.7649	17.0421	0.584649	1.4e-05	0.288546	27.8105	125	2	141	6	6	99451467	6.80308	0	0.990301	0.98744	3.65598e-05	81	0.00296135	19629
chr9_112174431-112175860	chr9:112175409:T:C	chr9	112175409	T	C	0.333333	2.25	0.983795	-7.76074	42.4724	0.441862	0.001165	0.511633	64.5302	129	6	242	5	4	112175409	18.7365	0	0.988825	0.986139	7.16875e-11	160	1.147e-08	263
chr9_112174431-112175860	chr9:112179311:G:A	chr9	112179311	G	A	0.623457	0.514453	0.991654	-4.2363	18.8684	0.53961	0.001192	0.502738	52.0469	151	6	242	4	4	112175409	7.02769	0	0.988784	0.984141	1.40054e-05	160	0.00224086	4165
chr9_122134551-122135510	chr9:122134409:C:T	chr9	122134409	C	T	0.148148	3.82798	0.999889	-8.56077	42.7395	0.583784	2e-06	0.488179	53.7002	163	11	273	6	4	122134409	19.0965	0	0.990299	0.983348	6.25362e-11	192	1.2007e-08	621
chr9_122134551-122135510	chr9:122138509:C:T	chr9	122138509	C	T	0.506173	0.307213	0.999949	-5.36399	25.8742	0.444112	2e-06	0.523428	36.0805	191	11	273	5	4	122134409	10.6485	0	0.990415	0.991727	3.64398e-07	192	6.99645e-05	3479
chr9_71268971-71269680	chr9:71273031:C:T	chr9	71273031	C	T	0.518519	0.295888	0.991236	-8.68614	42.1704	0.364647	0.001077	0.400175	30.625	163	3	304	6	5	71273031	19.3849	0	0.993234	0.983442	8.36554e-11	183	1.53089e-08	3705
chr9_100150301-100150750	chr9:100145794:G:T	chr9	100145794	G	T	0.617284	0.00408	0.99457	-8.02651	41.0746	0.70391	5.4e-05	0.64671	16.399	55	1	157	5	5	100145794	19.4949	0	0.994588	0.98954	1.46526e-10	107	1.56783e-08	4732
chr9_104881811-104883100	chr9:104884796:G:A	chr9	104884796	G	A	0.271605	7.80811	0.993985	-7.63501	42.1275	0.356476	5e-06	0.387844	25.1144	159	6	271	7	5	104884796	19.5829	0	0.986319	0.983282	8.55111e-11	196	1.67602e-08	2340
chr9_120928561-120929350	chr9:120924454:GC:G	chr9	120924454	GC	G	0.154321	0.831424	0.996282	-8.09464	41.114	0.626667	0.000566	0.531903	17.0922	99	6	224	6	7	120924453	18.7559	0	0.992853	0.986134	1.43605e-10	121	1.73762e-08	4502
chr9_131624361-131625380	chr9:131624509:A:G	chr9	131624509	A	G	0.691358	2.0002	0.999941	-7.4621	40.7553	0.587526	0.000201	0.528502	20.5842	100	8	200	6	6	131624509	18.296	0	0.99249	0.987062	1.72531e-10	159	2.74324e-08	361
chr9_131624361-131625380	chr9:131602000:AG:A	chr9	131602000	AG	A	0.641975	1.32677	0.992055	-5.78893	31.8969	0.580895	0.000204	0.524166	20.7721	12	8	200	6	6	131624509	13.9173	0	0.992395	0.978334	1.6258e-08	159	2.58502e-06	22870
chr9_131624361-131625380	chr9:131609647:T:C	chr9	131609647	T	C	0.154321	0.6256	0.983894	-4.73969	24.1087	0.409755	0.000194	0.549856	17.4882	41	8	200	6	6	131624509	10.3121	0	0.992636	0.958737	9.10502e-07	159	0.00014477	15223
chr9_131624361-131625380	chr9:131620582:C:T	chr9	131620582	C	T	0.734568	0.543103	0.991278	-4.53467	21.7963	0.580683	0.000223	0.490619	17.533	88	8	200	6	6	131624509	9.1412	0	0.991903	0.983893	3.03187e-06	159	0.000482067	4288
chr9_131624361-131625380	chr9:131614639:C:T	chr9	131614639	C	T	0.166667	0.36	0.994136	-4.4069	19.8391	0.578653	0.00021	0.520752	20.7716	70	8	200	5	6	131624509	8.09592	0	0.992011	0.986596	8.42435e-06	159	0.00133947	10231
chr9_133644301-133644620	chr9:133644392:G:A	chr9	133644392	G	A	0.135802	11.019	0.993029	-7.8468	41.3834	0.316188	5e-06	0.401237	27.9976	147	8	320	6	5	133644392	19.5312	0	0.978663	0.991636	1.25115e-10	220	2.75253e-08	68
chr9_28101471-28101780	chr9:28101440:A:G	chr9	28101440	A	G	0.080247	4.95333	0.987153	-8.37834	40.851	0.744467	0.001502	0.451364	10.9136	129	3	227	7	5	28091682	19.0439	0	0.995664	0.980526	1.64293e-10	174	2.8587e-08	186
chr9_114247571-114249090	chr9:114246835:G:A	chr9	114246835	G	A	0.382716	0.285363	0.999946	-7.65388	41.5381	0.559123	0.00022	0.50882	57.6505	145	11	333	5	6	114246835	18.2155	0	0.970102	0.992257	1.15595e-10	255	2.94768e-08	1495
chr9_89728951-89729380	chr9:89729410:GT:G	chr9	89729410	GT	G	0.549383	0.485507	0.97403	-7.50121	40.3804	0.627415	0.000462	0.61829	22.5413	156	3	290	7	5	89729410	18.5216	0	0.983367	0.951954	2.09032e-10	151	3.15639e-08	244
chr9_28407471-28407560	chr9:28407494:T:C	chr9	28407494	T	C	0.401235	1.87392	0.999946	-7.34565	41.4755	0.727574	6.4e-05	0.692971	15.3095	178	1	378	5	4	28407494	19.7999	0	0.994388	0.994388	1.1936e-10	266	3.17497e-08	22
chr9_93231251-93231540	chr9:93231147:G:C	chr9	93231147	G	C	0.141975	0.333048	0.999184	-8.3631	40.354	0.715997	1.9e-05	0.693818	14.9736	108	2	204	5	5	93232586	18.907	0	0.991273	0.984023	2.11875e-10	154	3.26288e-08	249
chr9_129268771-129268910	chr9:129268859:G:C	chr9	129268859	G	C	0.734568	0.162228	0.963618	-7.52884	40.9858	0.338521	0.002741	0.400845	36.9374	138	1	295	5	4	129268859	18.9716	0	0.95959	0.95959	1.53337e-10	213	3.26608e-08	19
chr9_133003311-133004890	chr9:133004069:C:T	chr9	133004069	C	T	0.32716	2.82568	0.969757	-7.53351	41.4379	0.575684	0.000805	0.470528	38.7561	146	11	360	6	5	133004069	18.4563	0	0.968659	0.944912	1.21678e-10	271	3.29746e-08	31
chr9_133003311-133004890	chr9:133004155:C:T	chr9	133004155	C	T	0.259259	0.81	0.974734	-6.09911	29.6015	0.428958	0.000776	0.501855	34.3092	147	11	360	6	5	133004069	12.6747	0	0.968315	0.944746	5.30643e-08	271	1.43804e-05	55
chr9_133003311-133004890	chr9:133017783:A:G	chr9	133017783	A	G	0.191358	0.000594	0.997782	-4.93354	23.5809	0.42209	0.000793	0.496081	28.0476	261	11	360	6	5	133004069	9.95473	0	0.969441	0.987057	1.19772e-06	271	0.000324582	13683
chr9_7169601-7170300	chr9:7170165:G:A	chr9	7170165	G	A	0.32716	0.027787	0.986307	-7.51618	41.2593	0.384051	9e-06	0.460098	27.2333	178	3	372	9	3	7170165	19.0708	0	0.975687	0.958739	1.33317e-10	251	3.34627e-08	215
chr9_28800711-28801290	chr9:28822312:G:C	chr9	28822312	G	C	0.067901	0.42985	0.998514	-7.27468	40.6381	0.652958	3e-06	0.482724	25.15	270	8	290	5	4	28822312	18.7085	0	0.989522	0.969418	1.83198e-10	201	3.68228e-08	21312
chr9_28800711-28801290	chr9:28794378:C:G	chr9	28794378	C	G	0.722222	0.019172	0.988718	-3.44816	17.616	0.417051	3e-06	0.531716	17.0605	101	8	290	5	4	28822312	7.12337	0	0.989639	0.977019	2.7031e-05	201	0.00543324	6622
chr9_97562751-97564900	chr9:97565322:A:G	chr9	97565322	A	G	0.117284	1.42995	0.995924	-7.39661	40.3721	0.389634	0.000372	0.502417	51.5046	116	8	212	6	4	97565322	18.4671	0	0.991182	0.977579	2.09914e-10	177	3.71547e-08	1496
chr9_21575961-21577050	chr9:21564685:A:G	chr9	21564685	A	G	0.518519	0.009781	0.988066	-7.24545	39.8573	0.591739	0.000727	0.549558	31.8524	46	5	208	7	9	21564685	17.7881	0	0.981392	0.977111	2.73206e-10	138	3.77025e-08	11821
chr9_129790231-129790720	chr9:129790492:C:T	chr9	129790492	C	T	0.049383	0.218587	0.996443	-7.51796	40.6179	0.304351	0.000283	0.416537	71.2492	161	6	298	7	7	129790492	19.3361	0	0.982122	0.975459	1.851e-10	219	4.05368e-08	16
chr9_105063831-105065520	chr9:105064439:T:A	chr9	105064439	T	A	0.12963	0.126468	0.99622	-7.68941	41.2525	0.435302	0.000882	0.492059	85.9319	260	12	454	5	3	105064439	18.2771	0	0.991156	0.990796	1.3378e-10	331	4.42813e-08	237
chr9_105063831-105065520	chr9:105063991:C:T	chr9	105063991	C	T	0.018519	0.028836	0.960454	-3.05736	19.2312	0.349808	0.000899	0.483884	71.3581	256	12	454	7	3	105064439	8.62518	0	0.991156	0.941652	1.15808e-05	331	0.00383323	685
chr9_93422781-93423590	chr9:93423123:T:C	chr9	93423123	T	C	0.296296	0.224377	0.998911	-7.53036	40.072	0.617881	0.000229	0.568384	22.4174	111	7	238	5	8	93423123	18.1827	0	0.993494	0.995255	2.44767e-10	183	4.47924e-08	63
chr9_93422781-93423590	chr9:93424538:G:A	chr9	93424538	G	A	0.030864	0.082153	0.996437	-3.81638	19.5533	0.636277	0.000194	0.634203	20.5116	119	7	238	7	8	93423123	8.43007	0	0.993487	0.925994	9.78317e-06	183	0.00179032	1352
chr9_124735121-124735500	chr9:124727120:TCCTATGTTG:T	chr9	124727120	TCCTATGTTG	T	0.487654	0.013612	0.96662	-7.78719	38.4593	0.64263	3.9e-05	0.588514	37.7226	41	1	123	6	4	124727120	17.6977	0	0.948824	0.93843	5.59075e-10	88	4.91986e-08	8190
chr9_70581431-70582180	chr9:70581750:C:T	chr9	70581750	C	T	0.432099	0.003125	0.999425	-7.15444	39.5753	0.597681	4e-06	0.578788	40.3016	121	4	222	4	6	70581750	17.7647	0	0.99264	0.971455	3.15651e-10	158	4.98729e-08	56
chr9_93031811-93032330	chr9:93034924:C:G	chr9	93034924	C	G	0.234568	2.31154	0.981346	-7.12814	39.4035	0.635494	5e-06	0.617492	51.0365	134	3	216	10	5	93034924	17.8669	0	0.991757	0.919229	3.44671e-10	152	5.239e-08	2854
chr9_107881671-107882380	chr9:107904128:A:G	chr9	107904128	A	G	0.728395	0.331201	0.999594	-7.82722	39.7381	0.650004	1.1e-05	0.399215	16.4361	236	2	256	6	4	107904128	18.3414	0	0.989934	0.990559	2.90402e-10	188	5.45955e-08	22102
chr9_137318781-137319530	chr9:137303531:C:T	chr9	137303531	C	T	0.623457	2.76841	0.886225	-7.72819	38.0583	0.371064	5e-06	0.767425	15.6685	31	3	162	8	6	137319199	17.1834	0	0.820099	0.823173	6.86635e-10	85	5.8364e-08	15625
chr9_97237801-97239040	chr9:97238332:C:A	chr9	97238332	C	A	0.030864	0.082153	0.923817	-6.97909	38.8476	0.304153	0.000294	0.612633	24.6381	112	5	229	4	4	97238332	18.2244	0	0.993562	0.926574	4.58221e-10	136	6.2318e-08	88
chr9_97237801-97239040	chr9:97238449:A:G	chr9	97238449	A	G	0.024691	0.051915	0.999388	-6.10383	33.5695	0.648393	0.000331	0.564434	53.5248	113	5	229	6	4	97238332	15.0558	0	0.993553	0.959019	6.87639e-09	136	9.35189e-07	29
chr9_97237801-97239040	chr9:97213724:A:G	chr9	97213724	A	G	0.234568	0.079909	0.994599	-3.01189	17.3605	0.433973	0.000363	0.560239	26.8843	4	5	229	5	4	97238332	6.7896	0	0.993551	0.987828	3.0918e-05	136	0.00420484	24696
chr9_122912681-122914270	chr9:122905517:G:A	chr9	122905517	G	A	0.240741	0.629834	0.9973	-7.68018	37.8928	0.457437	0.001198	0.504771	132.12	55	4	132	6	6	122905517	16.1783	0	0.982102	0.990516	7.47402e-10	84	6.27818e-08	7959
chr9_122912681-122914270	chr9:122933958:G:A	chr9	122933958	G	A	0.487654	0.315153	0.996643	-6.58032	28.9657	0.533536	0.001205	0.500081	130.979	119	4	132	6	6	122905517	11.6247	0	0.982053	0.991764	7.36727e-08	84	6.1885e-06	20482
chr9_136773811-136773950	chr9:136753925:AG:A	chr9	136753925	AG	A	0.12963	1.79674	0.993353	-6.99282	39.4943	0.203049	0.000931	0.515847	25.831	22	1	309	86	14	136753925	20.0145	0	0.675573	0.983047	3.29016e-10	194	6.38291e-08	19955
chr9_136773811-136773950	chr9:136768723:G:A	chr9	136768723	G	A	0.697531	3.22597	0.971387	-5.64971	28.9992	0.680315	0.001548	0.51673	23.2133	128	1	309	54	14	136753925	13.8564	0	0.687014	0.935072	7.24092e-08	194	1.40474e-05	5157
chr9_115146281-115147450	chr9:115147064:G:A	chr9	115147064	G	A	0.320988	0.111267	0.999941	-8.60014	39.2646	0.556304	0.00079	0.517574	79.5393	120	9	276	6	3	115147064	17.165	0	0.994046	0.991556	3.70096e-10	180	6.66172e-08	198
chr9_115146281-115147450	chr9:115131813:G:C	chr9	115131813	G	C	0.314815	0.280277	0.99943	-5.77018	25.9153	0.453943	0.000732	0.545291	73.0892	40	9	276	4	3	115147064	10.5332	0	0.994508	0.990126	3.56733e-07	180	6.42119e-05	15053
chr9_88196231-88196640	chr9:88185959:C:T	chr9	88185959	C	T	0.358025	0.089048	0.965081	-7.47348	39.5109	0.659668	2.2e-05	0.56329	16.2431	77	2	330	6	4	88185959	18.2615	0	0.994505	0.935613	3.26228e-10	240	7.82947e-08	10477
chr9_117642371-117643090	chr9:117618968:G:A	chr9	117618968	G	A	0.858025	0.333048	0.983257	-7.49584	38.4444	0.342289	3.9e-05	0.484348	28.287	3	3	214	6	6	117618968	17.7023	0	0.963076	0.968983	5.63349e-10	151	8.50656e-08	23762
chr9_117642371-117643090	chr9:117646757:A:G	chr9	117646757	A	G	0.283951	0.644566	0.998716	-7.44616	36.5272	0.341849	3e-05	0.366425	21.0934	112	3	214	5	6	117618968	17.0191	0	0.963752	0.991234	1.50547e-09	151	2.27327e-07	4027
chr9_117642371-117643090	chr9:117652491:A:G	chr9	117652491	A	G	0.469136	0.005946	0.99995	-3.90187	18.7086	0.595199	3.4e-05	0.398781	17.5826	141	3	214	4	6	117618968	7.82535	0	0.963919	0.992197	1.52298e-05	151	0.00229969	9761
chr9_109117951-109120600	chr9:109129674:C:T	chr9	109129674	C	T	0.228395	4.13518	0.999546	-7.63022	38.9413	0.532726	0.000412	0.535833	238.651	167	19	256	5	8	109129674	16.378	0	0.993691	0.98682	4.36737e-10	204	8.90944e-08	10398
chr9_69078471-69078940	chr9:69087905:A:C	chr9	69087905	A	C	0.549383	0.061484	0.993136	-7.31345	38.3814	0.382896	1.4e-05	0.419254	36.4662	212	4	298	4	5	69087905	17.4536	0	0.995149	0.987262	5.81842e-10	162	9.42584e-08	9199
chr9_76591931-76593310	chr9:76592408:C:A	chr9	76592408	C	A	0.277778	0.47929	0.99001	-6.91243	38.4874	0.391951	0.001179	0.414398	38.2532	97	5	222	5	6	76592408	17.3877	0	0.975906	0.958639	5.51087e-10	181	9.97467e-08	212
chr9_113562841-113567020	chr9:113566844:T:C	chr9	113566844	T	C	0.061728	1.75911	0.999644	-8.62165	37.628	0.383288	0.00029	0.44049	65.0207	84	14	182	16	35	113566844	16.9026	0	0.975292	0.940823	8.56066e-10	128	1.09576e-07	1914
chr9_134058801-134059040	chr9:134058850:G:A	chr9	134058850	G	A	0.191358	0.48118	0.979549	-6.72077	38.4349	0.668671	3.9e-05	0.573931	35.753	140	1	336	6	6	134058850	17.7246	0	0.929334	0.929334	5.66098e-10	205	1.1605e-07	70
chr9_134058801-134059040	chr9:134037293:T:C	chr9	134037293	T	C	0.450617	0.040346	0.993511	-3.42493	22.3795	0.622384	3.2e-05	0.637996	21.25	9	1	336	7	6	134058850	9.7881	0	0.936718	0.987144	2.23748e-06	205	0.000458683	21627
chr9_122406381-122406520	chr9:122406599:C:T	chr9	122406599	C	T	0.067901	1.20987	0.912566	-6.79002	37.7532	0.826148	0.002596	0.420962	7.97289	140	2	202	12	4	122406599	17.7862	0	0.989832	0.84797	8.02831e-10	153	1.22833e-07	149
chr9_125888191-125888650	chr9:125888546:G:A	chr9	125888546	G	A	0.037037	0.119822	0.998561	-8.21178	37.0603	0.247118	4e-06	0.433428	27.015	63	4	153	8	3	125888546	17.9585	0	0.967879	0.961578	1.1453e-09	110	1.25983e-07	126
chr9_86637561-86638210	chr9:86637600:T:G	chr9	86637600	T	G	0.271605	0.000192	0.993215	-6.72955	37.9438	0.317001	1.6e-05	0.33181	13.3118	134	2	256	4	3	86637600	17.7581	0	0.982104	0.992216	7.28128e-10	174	1.26694e-07	286
chr9_86637561-86638210	chr9:86643607:C:T	chr9	86643607	C	T	0.296296	0.224377	0.950568	-5.14043	29.4596	0.356782	2.2e-05	0.250829	12.8509	152	2	256	7	3	86637600	13.3473	0	0.981484	0.911367	5.70938e-08	174	9.93432e-06	5721
chr9_71762871-71765670	chr9:71769960:C:T	chr9	71769960	C	T	0.419753	0.62171	0.999922	-6.99541	38.1598	0.559299	0.000198	0.506055	54.9856	180	11	266	4	6	71769960	16.6194	0	0.991395	0.992537	6.51808e-10	202	1.31665e-07	5690
chr9_26523841-26524930	chr9:26520613:A:G	chr9	26520613	A	G	0.487654	1.48225	0.995887	-6.53676	37.2175	0.577802	0.000814	0.508124	64.2364	109	9	275	4	7	26520613	16.4433	0	0.993923	0.993104	1.0566e-09	129	1.36301e-07	3773
chr9_10232421-10233380	chr9:10233128:G:C	chr9	10233128	G	C	0.154321	0.6256	0.997519	-6.96605	38.1849	0.369274	4e-06	0.434865	34.0781	149	7	335	5	6	10233128	17.6038	0	0.993217	0.989005	6.43474e-10	224	1.44138e-07	228
chr9_130908181-130908480	chr9:130913208:A:G	chr9	130913208	A	G	0.604938	6.20544	0.990973	-7.22569	38.0438	0.356358	9e-06	0.592826	19.4387	217	1	317	5	4	130913208	17.3991	0	0.919436	0.986096	6.91739e-10	221	1.52874e-07	4878
chr9_15370341-15371570	chr9:15370577:G:A	chr9	15370577	G	A	0.660494	5.33975	0.999941	-6.69849	38.747	0.556572	0.00041	0.465336	49.2609	181	9	420	4	7	15370577	16.8871	0	0.996859	0.996362	4.82458e-10	321	1.54869e-07	379
chr9_15370341-15371570	chr9:15367577:C:A	chr9	15367577	C	A	0.154321	0.6256	0.998862	-5.93972	32.2094	0.567055	0.000412	0.483178	52.6936	167	9	420	5	7	15370577	13.834	0	0.996887	0.983393	1.38422e-08	321	4.44334e-06	3379
chr9_15370341-15371570	chr9:15382443:T:C	chr9	15382443	T	C	0.12963	0.126468	0.999877	-4.34328	20.8749	0.43191	0.000416	0.471845	42.6017	298	9	420	7	7	15370577	8.50661	0	0.996835	0.977499	4.90276e-06	321	0.00157379	11487
chr9_15370341-15371570	chr9:15371576:G:C	chr9	15371576	G	C	0.049383	3.60753	0.997733	-4.34328	20.8333	0.415504	0.000409	0.488562	42.8072	190	9	420	15	7	15370577	8.62546	0	0.996846	0.932884	5.01047e-06	321	0.00160836	620
chr9_15370341-15371570	chr9:15375787:A:C	chr9	15375787	A	C	0.802469	0.66172	0.99003	-4.10974	19.6768	0.447616	0.000413	0.491852	49.4986	223	9	420	9	7	15370577	7.57482	0	0.996852	0.973068	9.17075e-06	321	0.00294381	4831
chr9_136760541-136761460	chr9:136754269:T:C	chr9	136754269	T	C	0.493827	0.997562	0.99871	-7.21045	37.6895	0.440624	4e-06	0.476011	106.371	96	5	318	4	4	136754269	16.3705	0	0.98201	0.993392	8.29518e-10	191	1.58438e-07	6731
chr9_130869281-130871320	chr9:130870100:A:G	chr9	130870100	A	G	0.277778	2.31976	0.994251	-6.82954	37.6097	0.447392	0.000265	0.466447	106.005	120	10	266	5	8	130870100	16.2018	0	0.992692	0.994972	8.64153e-10	196	1.69374e-07	200
chr9_130869281-130871320	chr9:130855797:T:C	chr9	130855797	T	C	0.154321	0.6256	0.999333	-4.10496	21.2151	0.447807	0.000275	0.458263	93.8417	45	10	266	5	8	130870100	8.34553	0	0.992667	0.983851	4.10516e-06	196	0.000804612	14503
chr9_14237871-14239210	chr9:14238794:C:A	chr9	14238794	C	A	0.141975	0.112226	0.995831	-6.65638	37.4231	0.404841	0.000164	0.50442	57.0214	130	6	232	6	3	14238794	16.8051	0	0.930872	0.991645	9.50883e-10	190	1.80668e-07	254
chr9_72675211-72676170	chr9:72675731:G:C	chr9	72675731	G	C	0.092593	0.843399	0.999541	-7.25581	36.8597	0.378792	4e-06	0.472781	55.4102	119	4	249	5	3	72675731	16.8466	0	0.995418	0.986802	1.26942e-09	145	1.84067e-07	41
chr9_72675211-72676170	chr9:72656787:T:C	chr9	72656787	T	C	0.382716	1.00905	0.99813	-3.34039	16.9432	0.547871	4e-06	0.405384	55.4395	33	4	249	4	3	72675731	6.28015	0	0.995297	0.992525	3.8515e-05	145	0.00558467	18903
chr9_84374071-84374920	chr9:84374797:G:A	chr9	84374797	G	A	0.308642	0.139022	0.997952	-6.68296	37.6417	0.373678	1.3e-05	0.393322	35.978	167	2	325	5	4	84374797	17.2277	0	0.991802	0.993042	8.5009e-10	234	1.98921e-07	301
chr9_34636821-34638690	chr9:34630093:G:A	chr9	34630093	G	A	0.030864	0.082153	0.996855	-7.24724	36.2376	0.435768	0.001371	0.488712	192.076	51	7	162	6	6	34626541	15.8241	0	0.992004	0.946195	1.7467e-09	119	2.07857e-07	7663
chr9_107239571-107239750	chr9:107239622:A:C	chr9	107239622	A	C	0.401235	0.231406	0.997528	-7.51149	36.4639	0.316853	6.1e-05	0.245803	30.2365	120	1	224	5	7	107239622	17.0583	0	0.991733	0.991733	1.55518e-09	137	2.1306e-07	38
chr9_38301431-38301650	chr9:38301592:G:A	chr9	38301592	G	A	0.067901	0.42985	0.993402	-6.57706	37.2513	0.680383	5e-06	0.499102	22.1827	121	4	255	5	4	38301592	17.2044	0	0.992511	0.98261	1.03848e-09	206	2.13927e-07	52
chr9_38301431-38301650	chr9:38298282:C:T	chr9	38298282	C	T	0.487654	1.01224	0.999927	-3.84747	21.0574	0.401354	6e-06	0.578809	11.4034	107	4	255	4	4	38301592	8.96102	0	0.992525	0.991076	4.45739e-06	206	0.000918223	3258
chr9_5499771-5500920	chr9:5500129:C:G	chr9	5500129	C	G	0.358025	0.089048	0.996125	-6.49195	37.4186	0.582669	0.000261	0.50223	34.9921	172	7	338	4	5	5500129	16.5711	0	0.992591	0.995792	9.53092e-10	227	2.16352e-07	217
chr9_5499771-5500920	chr9:5501585:G:T	chr9	5501585	G	T	0.098765	0.97279	0.9975	-5.02449	25.3612	0.389411	0.000228	0.570224	23.662	181	7	338	6	5	5500129	11.1707	0	0.991479	0.976485	4.75383e-07	227	0.000107912	1239
chr9_27094661-27095020	chr9:27094831:C:T	chr9	27094831	C	T	0.037037	0.119822	0.996188	-7.61804	36.894	0.776092	6e-06	0.607801	26.7551	91	2	249	6	3	27104610	17.17	0	0.970316	0.971437	1.24727e-09	180	2.24509e-07	9
chr9_120586811-120588220	chr9:120587518:T:C	chr9	120587518	T	C	0.388889	1.10659	0.984868	-6.8025	35.9665	0.537522	0.001229	0.494754	95.6428	80	6	157	4	6	120587518	15.1154	0	0.991069	0.982961	2.00738e-09	113	2.26834e-07	2
chr9_97220891-97222670	chr9:97232988:C:G	chr9	97232988	C	G	0.617284	0.285363	0.995305	-7.24525	35.8226	0.53578	0.002068	0.554127	143.169	141	12	210	6	8	97232988	14.9865	0	0.98748	0.988184	2.16128e-09	124	2.67999e-07	11208
chr9_97220891-97222670	chr9:97199928:C:T	chr9	97199928	C	T	0.339506	0.679469	0.987789	-6.5301	30.934	0.471541	0.002055	0.569745	126.083	1	12	210	5	8	97232988	12.4462	0	0.987494	0.978281	2.66955e-08	124	3.31024e-06	21852
chr9_127561571-127562590	chr9:127562120:G:A	chr9	127562120	G	A	0.049383	3.60753	0.935402	-6.43985	36.8245	0.312231	0.000103	0.527444	40.8276	133	7	281	9	7	127562120	17.2837	0	0.973057	0.870826	1.29254e-09	216	2.79188e-07	40
chr9_124223161-124223770	chr9:124223579:T:C	chr9	124223579	T	C	0.061728	1.75911	0.958818	-6.66899	36.7713	0.253944	1.1e-05	0.39942	35.5895	166	3	295	8	8	124223579	17.7518	0	0.908568	0.869414	1.32829e-09	215	2.85583e-07	113
chr9_93080611-93082370	chr9:93064973:C:T	chr9	93064973	C	T	0.018519	0.028836	0.929374	-6.8836	36.3392	0.249704	0.00038	0.522623	58.4786	45	7	255	11	9	93079705	17.5244	0	0.966205	0.816576	1.65794e-09	187	3.10035e-07	16517
chr9_36399871-36401750	chr9:36401295:C:T	chr9	36401295	C	T	0.067901	0.42985	0.996394	-6.7969	35.3558	0.561438	0.000427	0.551533	127.226	82	7	166	6	6	36401295	15.2107	0	0.983157	0.983194	2.74654e-09	116	3.18599e-07	485
chr9_36399871-36401750	chr9:36399826:C:T	chr9	36399826	C	T	0.061728	0.350589	0.990826	-3.80573	17.2094	0.448631	0.000376	0.589568	101.766	76	7	166	6	6	36401295	6.45041	0	0.983236	0.962499	3.34767e-05	116	0.0038833	984
chr9_137745501-137746160	chr9:137757604:G:A	chr9	137757604	G	A	0.425926	0.351967	0.990686	-7.49371	35.998	0.589881	4e-06	0.548695	42.6095	171	4	252	4	7	137757604	16.0231	0	0.98616	0.983522	1.97518e-09	168	3.3183e-07	11774
chr9_18305471-18305630	chr9:18305537:T:C	chr9	18305537	T	C	0.080247	0.616594	0.999476	-7.51889	37.0582	0.762939	2.1e-05	0.668617	13.0802	194	1	410	5	4	18305537	17.3659	0	0.984432	0.984432	1.14657e-09	295	3.38239e-07	13
chr9_35914351-35915090	chr9:35932877:G:A	chr9	35932877	G	A	0.438272	0.039679	0.993175	-6.52806	36.0722	0.616615	4.6e-05	0.477442	32.1462	189	1	247	5	3	35932877	16.2635	0	0.977583	0.987346	1.90138e-09	198	3.76473e-07	18157
chr9_114271451-114272070	chr9:114271940:C:T	chr9	114271940	C	T	0.111111	0	0.99856	-7.24911	36.6327	0.612221	2e-06	0.56203	67.1306	166	8	354	5	4	114271940	16.4868	0	0.992944	0.989934	1.42617e-09	289	4.12164e-07	180
chr9_79600381-79600910	chr9:79600744:C:T	chr9	79600744	C	T	0.055556	0.280277	0.999725	-6.25523	34.8119	0.702888	3e-06	0.597356	21.9338	77	5	153	5	6	79600744	15.953	0	0.95582	0.977107	3.63145e-09	116	4.21248e-07	98
chr9_134293391-134294510	chr9:134294498:A:G	chr9	134294498	A	G	0.271605	2.88581	0.949287	-6.22949	36.1996	0.563165	2e-06	0.547101	63.6684	212	8	331	6	6	134294498	15.7136	0	0.919419	0.893096	1.78108e-09	246	4.38146e-07	548
chr9_134293391-134294510	chr9:134294678:C:T	chr9	134294678	C	T	0.611111	1.10659	0.997457	-3.56696	21.2202	0.552742	2e-06	0.531226	52.942	214	8	331	5	6	134294498	8.40343	0	0.916514	0.990636	4.09437e-06	246	0.00100721	728
chr9_121566541-121569430	chr9:121567549:A:G	chr9	121567549	A	G	0.685185	0.000205	0.999742	-6.23599	35.7129	0.541582	0.000293	0.529027	96.8518	112	10	254	4	7	121567549	15.0963	0	0.995725	0.995364	2.2865e-09	192	4.39009e-07	437
chr9_4208021-4208140	chr9:4208052:A:T	chr9	4208052	A	T	0.561728	0.039679	0.995646	-6.19583	36.297	0.666168	0.001614	0.563757	32.4468	231	2	376	4	5	4208052	16.8465	0	0.995	0.993763	1.69426e-09	270	4.57451e-07	28
chr9_27487181-27490160	chr9:27507838:C:T	chr9	27507838	C	T	0.648148	0.000183	0.992701	-6.51077	35.4801	0.543689	1e-06	0.498518	108.376	205	12	250	4	10	27507838	15.0795	0	0.993311	0.986222	2.57673e-09	182	4.68964e-07	19168
chr9_114549931-114550230	chr9:114550102:C:T	chr9	114550102	C	T	0.339506	1.74186	0.891298	-6.53409	36.285	0.660958	1.3e-05	0.558816	16.5619	178	3	343	7	7	114550175	16.6677	0	0.822167	0.810196	1.7047e-09	279	4.75612e-07	22
chr9_26685641-26686440	chr9:26686040:C:T	chr9	26686040	C	T	0.037037	0.119822	0.998731	-6.15465	35.1291	0.302486	0.000233	0.526454	32.6281	125	5	227	7	5	26686040	16.5645	0	0.991254	0.970957	3.08551e-09	161	4.96768e-07	0
chr9_94885261-94885700	chr9:94885550:G:T	chr9	94885550	G	T	0.030864	0.082153	0.999509	-7.59217	35.3537	0.233867	0.00059	0.524879	29.7495	114	2	253	9	5	94885550	17.1593	0	0.99667	0.958877	2.74939e-09	181	4.9764e-07	70
chr9_94885261-94885700	chr9:94883308:C:T	chr9	94883308	C	T	0.833333	0.04	0.995751	-4.88988	21.2555	0.612132	0.000622	0.442294	32.5874	103	2	253	5	5	94885550	9.28932	0	0.996085	0.985553	4.01951e-06	181	0.000727531	2172
chr9_112557201-112557370	chr9:112556077:C:A	chr9	112556077	C	A	0.549383	4.17487	0.98812	-6.49272	33.7877	0.645478	0.01	0.5	31.4827	94	0	167	5	5	112556077	15.491	0		0.982094	6.14658e-09	92	5.65485e-07	1209
chr9_82668641-82669510	chr9:82669288:T:C	chr9	82669288	T	C	0.697531	0.096384	0.989754	-6.10582	34.6637	0.619262	3e-06	0.638333	30.4544	95	5	200	8	7	82669288	15.7609	0	0.990818	0.984483	3.91877e-09	145	5.68221e-07	212
chr9_2966561-2968120	chr9:2967014:G:T	chr9	2967014	G	T	0.018519	0.028836	0.998174	-6.43412	34.7765	0.263834	0.000222	0.461059	56.536	151	8	269	9	8	2967014	16.9618	0	0.994792	0.942197	3.6981e-09	179	6.6196e-07	326
chr9_112508361-112508690	chr9:112508609:T:G	chr9	112508609	T	G	0.549383	1.31241	0.999899	-6.16524	33.025	0.397638	0.001608	0.464932	31.8783	75	4	148	4	6	112508609	14.7233	0	0.993016	0.995718	9.09814e-09	78	7.09655e-07	83
chr9_134282151-134284900	chr9:134285430:C:A	chr9	134285430	C	A	0.17284	0.203364	0.999819	-5.97446	35.2407	0.444065	0.00014	0.461248	83.2191	201	25	364	9	12	134285430	15.2109	0	0.964868	0.982216	2.91365e-09	255	7.42981e-07	1904
chr9_26210391-26210890	chr9:26210559:A:C	chr9	26210559	A	C	0.314815	1.09101	0.999176	-5.96477	34.3701	0.686671	0.001771	0.539499	9.52743	125	3	238	6	4	26210559	15.8882	0	0.993029	0.993592	4.55671e-09	178	8.11095e-07	81
chr9_99496631-99496990	chr9:99512284:G:C	chr9	99512284	G	C	0.462963	0.37	0.977055	-5.99663	32.0914	0.647184	0.001338	0.650404	17.4847	94	2	117	5	4	99512284	14.6203	0	0.984977	0.952687	1.47085e-08	61	8.97216e-07	15474
chr9_69953121-69953320	chr9:69953181:T:C	chr9	69953181	T	C	0.351852	3.85104	0.994942	-6.18563	34.0425	0.281637	1.9e-05	0.40379	21.9621	114	2	229	6	7	69953181	16.1822	0	0.988595	0.988877	5.39205e-09	167	9.00472e-07	39
chr9_706591-707490	chr9:707077:C:T	chr9	707077	C	T	0.401235	0.821604	0.940369	-6.02364	34.8743	0.558694	0.000142	0.536982	63.6655	166	8	362	4	4	707077	14.9776	0	0.936097	0.882655	3.51688e-09	266	9.35491e-07	37
chr9_706591-707490	chr9:691909:G:A	chr9	691909	G	A	0.185185	1.71372	0.995276	-4.81023	24.8125	0.560769	0.000132	0.560262	63.6882	74	8	362	6	4	707077	10.142	0	0.935774	0.985173	6.3188e-07	266	0.00016808	15131
chr9_35923551-35925010	chr9:35924553:G:T	chr9	35924553	G	T	0.148148	1.15796	0.996268	-6.87194	34.362	0.389904	0.00027	0.417812	49.9742	100	7	263	5	3	35924553	15.4503	0	0.97918	0.992658	4.57577e-09	206	9.42608e-07	273
chr9_104933701-104934280	chr9:104934182:T:G	chr9	104934182	T	G	0.765432	0.113006	0.991193	-6.2257	34.7957	0.639327	0.002407	0.578514	40.271	194	2	318	5	9	104934182	16.0132	0	0.988163	0.990387	3.66176e-09	260	9.52058e-07	192
chr9_87944901-87944950	chr9:87948228:C:T	chr9	87948228	C	T	0.395062	0.089084	0.968372	-5.76744	32.0209	0.731056	0.01	0.5	14.5809	36	0	112	6	3	87948228	15.2587	0		0.941318	1.52526e-08	63	9.60915e-07	3302
chr9_114258571-114260720	chr9:114259245:A:G	chr9	114259245	A	G	0.802469	1.66261	0.98638	-5.90381	34.8026	0.564819	0.00053	0.528422	50.9828	144	22	342	5	4	114259245	15.1928	0	0.994675	0.988034	3.64893e-09	279	1.01805e-06	401
chr9_33523371-33524860	chr9:33525571:G:A	chr9	33525571	G	A	0.438272	0.494844	0.970769	-5.83129	33.218	0.56431	0.000518	0.50398	77.2786	100	7	179	12	13	33525571	14.1222	0	0.962672	0.939403	8.23862e-09	130	1.07102e-06	1455
chr9_80932131-80933050	chr9:80948183:A:C	chr9	80948183	A	C	0.253086	0.012246	0.990582	-7.19526	33.9978	0.405025	0.000779	0.475294	22.7364	267	9	307	5	4	80948183	15.1862	0	0.994725	0.980497	5.51751e-09	203	1.12006e-06	15593
chr9_80932131-80933050	chr9:80915788:G:A	chr9	80915788	G	A	0.240741	1.06094	0.993727	-4.57603	21.8751	0.573085	0.00086	0.43203	26.2343	47	9	307	5	4	80948183	9.00449	0	0.994833	0.986048	2.90981e-06	203	0.000590692	16802
chr9_27349211-27349990	chr9:27344332:T:C	chr9	27344332	T	C	0.055556	0.280277	0.940063	-6.09834	34.2133	0.323264	0.00022	0.432865	41.6101	144	12	312	7	6	27344332	16.0249	0	0.946615	0.894189	4.93915e-09	227	1.12119e-06	5268
chr9_26683261-26683390	chr9:26699431:A:G	chr9	26699431	A	G	0.41358	0.275192	0.999948	-6.0549	33.4854	0.302633	0.01	0.5	29.4834	199	0	230	5	4	26699431	15.7688	0		0.993045	7.18024e-09	165	1.18474e-06	16105
chr9_10208141-10208510	chr9:10209093:T:C	chr9	10209093	T	C	0.574074	0.351967	0.999848	-5.79063	33.9199	0.712858	2e-05	0.284722	8.97613	145	4	282	6	5	10209093	16.0276	0	0.954252	0.992465	5.74278e-09	207	1.18876e-06	767
chr9_93345811-93346810	chr9:93347067:C:T	chr9	93347067	C	T	0.660494	0.438498	0.996664	-6.11124	33.8659	0.579871	0.000365	0.528673	42.1627	136	7	267	4	5	93340839	14.9155	0	0.996087	0.990796	5.90439e-09	204	1.2045e-06	757
chr9_77847921-77849560	chr9:77848536:G:A	chr9	77848536	G	A	0.481481	0.119822	0.993886	-5.75136	33.1047	0.427463	4e-06	0.421979	56.0519	98	6	203	4	8	77848536	14.3831	0	0.986486	0.991499	8.73259e-09	139	1.21383e-06	204
chr9_115170351-115171250	chr9:115157053:T:C	chr9	115157053	T	C	0.716049	0.644566	0.991116	-6.12153	34.3608	0.595267	3e-06	0.518336	37.7228	74	5	375	5	4	115157053	15.2665	0	0.995045	0.984323	4.5785e-09	269	1.23162e-06	13747
chr9_80947851-80949070	chr9:80948183:A:C	chr9	80948183	A	C	0.253086	0.012246	0.990582	-7.13474	33.7577	0.40385	0.000729	0.420826	51.9454	173	4	313	4	4	80948183	14.9917	0	0.983876	0.989991	6.24226e-09	207	1.29215e-06	277
chr9_95087731-95093010	chr9:95096232:A:G	chr9	95096232	A	G	0.055556	0.280277	0.999608	-7.12772	33.3818	0.407186	0.000354	0.486837	71.2061	149	22	230	7	8	95096232	14.8133	0	0.990411	0.965226	7.57311e-09	172	1.30257e-06	5862
chr9_122133671-122133950	chr9:122132517:G:A	chr9	122132517	G	A	0.549383	0.42209	0.99995	-5.83118	33.4929	0.348149	1.6e-05	0.490645	20.2018	159	2	274	4	6	122132517	15.3672	0	0.988995	0.991622	7.15245e-09	193	1.38042e-06	1293
chr9_110171911-110173240	chr9:110173010:T:G	chr9	110173010	T	G	0.067901	0.42985	0.968826	-5.68718	33.151	0.330844	0.000908	0.42084	30.6927	104	5	241	8	7	110173010	15.4264	0	0.974949	0.965849	8.52714e-09	177	1.5093e-06	434
chr9_110171911-110173240	chr9:110174072:C:T	chr9	110174072	C	T	0.074074	0.81	0.99979	-4.0856	22.553	0.356946	0.001018	0.392864	27.6999	109	5	241	9	7	110173010	10.1848	0	0.974927	0.975269	2.04426e-06	177	0.000361833	1496
chr9_110171911-110173240	chr9:110193612:T:C	chr9	110193612	T	C	0.08642	0.724799	0.973117	-3.28303	18.4656	0.372279	0.001034	0.390122	27.205	206	5	241	6	7	110173010	8.11138	0	0.974876	0.945224	1.72999e-05	177	0.00306208	21036
chr9_101485951-101487700	chr9:101487225:T:A	chr9	101487225	T	A	0.018519	0.028836	0.992511	-6.15021	33.4143	0.342462	0.000652	0.512618	101.426	134	6	261	8	4	101487225	15.4434	0	0.7832	0.946744	7.44743e-09	204	1.51928e-06	399
chr9_91714331-91714780	chr9:91717863:A:G	chr9	91717863	A	G	0.481481	0.119822	0.992475	-5.98419	33.0897	0.659689	0.000938	0.351648	9.7109	138	6	234	6	6	91717863	15.1151	0	0.901616	0.984044	8.8004e-09	177	1.55767e-06	3307
chr9_115207021-115207400	chr9:115207294:G:A	chr9	115207294	G	A	0.080247	0.518668	0.999806	-5.64041	33.2745	0.667592	1.4e-05	0.532655	49.1572	160	1	286	6	6	115207294	15.0871	0	0.987548	0.987548	8.00247e-09	195	1.56048e-06	84
chr9_136766341-136766870	chr9:136768148:C:G	chr9	136768148	C	G	0.691358	2.0002	0.977964	-6.36365	33.2488	0.637994	0.001745	0.557262	37.5757	163	4	317	6	3	136768148	15.2322	0	0.977279	0.947939	8.10916e-09	194	1.57318e-06	1542
chr9_37432221-37434930	chr9:37433962:C:A	chr9	37433962	C	A	0.709877	1.3859	0.999936	-5.64098	31.9568	0.457314	0.001135	0.474199	121.627	87	12	145	5	4	37433962	13.24	0	0.993082	0.969783	1.57636e-08	100	1.57636e-06	386
chr9_76289581-76290430	chr9:76290034:T:C	chr9	76290034	T	C	0.141975	2.21774	0.999889	-5.68081	33.763	0.612764	4e-06	0.503432	44.5979	181	7	335	4	6	76290034	15.094	0	0.991746	0.989922	6.22513e-09	257	1.59986e-06	28
chr9_76289581-76290430	chr9:76288610:A:G	chr9	76288610	A	G	0.246914	3.08262	0.996881	-3.48711	19.0639	0.410755	3e-06	0.58297	33.0124	167	7	335	6	6	76290034	7.97129	0	0.991862	0.984553	1.26413e-05	257	0.00324882	1396
chr9_113701621-113702400	chr9:113701880:C:T	chr9	113701880	C	T	0.401235	0.821604	0.999947	-5.57601	32.6044	0.396023	0.000279	0.437363	27.2069	114	6	235	14	6	113701880	14.6726	0	0.973381	0.995281	1.12961e-08	145	1.63793e-06	130
chr9_133906931-133908420	chr9:133907791:A:G	chr9	133907791	A	G	0.067901	1.20987	0.94663	-5.66282	34.2824	0.43503	0.000587	0.490316	102.955	233	28	462	7	10	133907791	14.8719	0	0.966389	0.810505	4.76665e-09	351	1.67309e-06	115
chr9_133906931-133908420	chr9:133917559:G:A	chr9	133917559	G	A	0.104938	0.01633	0.981228	-4.5889	24.9069	0.441773	0.000602	0.484357	94.7636	349	28	462	7	10	133907791	10.2462	0	0.966748	0.966095	6.01674e-07	351	0.000211188	9883
chr9_133906931-133908420	chr9:133910021:G:C	chr9	133910021	G	C	0.438272	0.063569	0.977437	-4.34324	23.2904	0.536602	0.000611	0.477973	107.475	269	28	462	6	10	133907791	8.9689	0	0.965516	0.955166	1.39292e-06	351	0.000488914	2345
chr9_92098021-92098470	chr9:92098296:T:C	chr9	92098296	T	C	0.635802	1.17204	0.988202	-5.58934	32.753	0.65388	9e-06	0.58224	11.731	122	3	246	5	5	92098296	14.9637	0	0.986418	0.96275	1.04647e-08	175	1.83132e-06	50
chr9_92669091-92671860	chr9:92671563:G:A	chr9	92671563	G	A	0.234568	4.57626	0.9987	-5.4943	31.8862	0.451185	0.001499	0.417032	145.699	91	9	196	7	8	92671563	13.6761	0	0.979921	0.926611	1.63473e-08	118	1.92898e-06	1087
chr9_127929861-127932330	chr9:127930288:C:T	chr9	127930288	C	T	0.030864	0.082153	0.998689	-6.13013	31.8366	0.409417	0.000353	0.492344	184.832	102	6	198	8	5	127930288	14.0035	0	0.989178	0.965596	1.67701e-08	123	2.06273e-06	808
chr9_26742571-26743600	chr9:26743024:A:C	chr9	26743024	A	C	0.524691	1.44771	0.999949	-5.70485	32.8946	0.565607	0.001058	0.530254	45.8319	140	3	294	4	4	26743024	14.1813	0	0.995863	0.996462	9.72928e-09	224	2.17936e-06	62
chr9_86097611-86100270	chr9:86074679:A:T	chr9	86074679	A	T	0.216049	1.36488	0.988604	-5.43143	32.4449	0.533941	0.001143	0.496202	148.628	7	20	302	5	7	86074679	13.3299	0	0.988013	0.973934	1.2262e-08	181	2.21941e-06	24261
chr9_86097611-86100270	chr9:86099303:G:A	chr9	86099303	G	A	0.012346	0.012656	0.993249	-3.75336	18.5554	0.557182	0.001099	0.509115	154.707	175	20	302	5	7	86074679	7.19346	0	0.987945	0.923105	1.65035e-05	181	0.00298714	363
chr9_34570351-34572590	chr9:34571665:C:T	chr9	34571665	C	T	0.030864	0.082153	0.991102	-6.6157	32.4192	0.613612	8.7e-05	0.537476	78.8661	121	15	231	6	5	34571665	14.4588	0	0.994424	0.966496	1.24252e-08	187	2.32352e-06	195
chr9_4515791-4516650	chr9:4516255:G:A	chr9	4516255	G	A	0.240741	0.0345	0.99719	-5.74928	32.5337	0.597968	4e-06	0.494447	27.9035	130	4	296	5	6	4516255	14.3286	0	0.995175	0.994643	1.17144e-08	206	2.41317e-06	35
chr9_4515791-4516650	chr9:4518484:A:G	chr9	4518484	A	G	0.345679	0.024864	0.986831	-5.28298	27.7367	0.423053	4e-06	0.569689	23.1314	139	4	296	5	6	4516255	11.8505	0	0.99542	0.974348	1.38997e-07	206	2.86334e-05	2264
chr9_33676151-33677780	chr9:33678401:T:C	chr9	33678401	T	C	0.240741	2.68271	0.996885	-6.49054	32.6855	0.437932	0.00077	0.451584	91.9209	175	16	322	11	4	33678401	13.8966	0	0.977349	0.9732	1.08343e-08	227	2.45938e-06	1435
chr9_33676151-33677780	chr9:33671781:T:C	chr9	33671781	T	C	0.728395	1.23077	0.983969	-3.6553	18.1326	0.461302	0.000764	0.464791	73.4364	122	16	322	6	4	33678401	6.59079	0	0.977104	0.962652	2.06046e-05	227	0.00467723	5185
chr9_72691531-72692300	chr9:72701226:T:G	chr9	72701226	T	G	0.179012	0.093439	0.999908	-5.60024	31.4313	0.584099	0.000826	0.436	53.7071	168	5	243	5	4	72706735	13.6742	0	0.995128	0.987502	2.06628e-08	133	2.74815e-06	9310
chr9_72691531-72692300	chr9:72675882:A:G	chr9	72675882	A	G	0.493827	0.112062	0.997966	-3.64798	20.6362	0.43609	0.000808	0.451185	44.7428	38	5	243	4	4	72706735	8.3012	0	0.995092	0.991793	5.55351e-06	133	0.000738617	16034
chr9_133737671-133738860	chr9:133738370:C:G	chr9	133738370	C	G	0.240741	0.0345	0.977118	-5.41857	32.3019	0.555911	0.000873	0.52196	100.587	138	10	289	5	5	133738370	13.7048	0	0.972564	0.9778	1.31986e-08	209	2.75851e-06	104
chr9_111622011-111622170	chr9:111622106:C:T	chr9	111622106	C	T	0.333333	6.25	0.99994	-5.67945	31.9006	0.604836	9e-06	0.501718	47.3627	123	2	230	4	4	111622106	14.117	0	0.995133	0.996458	1.62268e-08	181	2.93705e-06	16
chr9_113400351-113402110	chr9:113403792:A:T	chr9	113403792	A	T	0.135802	2.0334	0.998522	-5.92184	31.7643	0.440048	0.000304	0.424794	90.6842	148	9	216	7	4	113406089	13.3625	0	0.904936	0.986362	1.74064e-08	171	2.97649e-06	2562
chr9_118414591-118415110	chr9:118414857:TG:T	chr9	118414857	TG	T	0.475309	0.335143	0.997329	-6.1284	31.3945	0.367295	0.01	0.5	25.858	119	0	212	5	5	118410535	14.193	0		0.991563	2.10578e-08	146	3.07444e-06	7
chr9_6723531-6724360	chr9:6741112:C:T	chr9	6741112	C	T	0.067901	1.20987	0.999288	-6.89664	32.266	0.358948	0.000787	0.478825	47.7646	253	6	308	7	6	6741222	14.7985	0	0.993662	0.974503	1.34445e-08	229	3.07878e-06	17166
chr9_111958051-111958650	chr9:111962685:G:T	chr9	111962685	G	T	0.104938	0.01633	0.994038	-5.57082	32.2375	0.611689	0.000667	0.476647	39.1091	218	6	360	7	8	111962685	14.3271	0	0.973315	0.978356	1.3643e-08	234	3.19246e-06	4335
chr9_131347521-131348020	chr9:131347920:C:T	chr9	131347920	C	T	0.265432	0.543103	0.996009	-5.34376	32.0719	0.623429	9e-06	0.536783	24.4904	132	3	305	5	3	131347920	14.4129	0	0.991817	0.994081	1.48573e-08	217	3.22404e-06	150
chr9_31393961-31394630	chr9:31394338:G:C	chr9	31394338	G	C	0.635802	0.363325	0.992434	-6.20488	31.3377	0.574561	3e-06	0.538476	81.5577	150	4	261	5	4	31394338	13.5587	0	0.995396	0.992917	2.16824e-08	149	3.23067e-06	42
chr9_90343041-90344450	chr9:90359197:A:G	chr9	90359197	A	G	0.216049	2.11933	0.999307	-5.59866	31.7523	0.41079	0.000127	0.474094	21.8229	231	12	292	6	5	90359197	13.9345	0	0.986065	0.989775	1.75142e-08	198	3.46781e-06	15451
chr9_31030761-31031240	chr9:31013021:C:T	chr9	31013021	C	T	0.777778	0	0.99515	-6.04482	31.5954	0.612016	3e-06	0.51305	36.2719	51	3	240	5	4	31013021	14.196	0	0.991888	0.988831	1.89877e-08	185	3.51273e-06	17979
chr9_31030761-31031240	chr9:31015804:A:G	chr9	31015804	A	G	0.092593	0.163282	0.999831	-5.6345	28.6436	0.341197	3e-06	0.507291	35.8999	65	3	240	6	4	31013021	13.2081	0	0.991886	0.977086	8.70032e-08	185	1.60956e-05	15196
chr9_31030761-31031240	chr9:31030892:C:G	chr9	31030892	C	G	0.111111	1.26562	0.998116	-4.7798	23.2238	0.595385	4e-06	0.432498	42.4161	143	3	240	5	4	31013021	9.85199	0	0.991877	0.991015	1.44203e-06	185	0.000266775	108
chr9_22114971-22115240	chr9:22109388:G:C	chr9	22109388	G	C	0.160494	10.416	0.989041	-5.26525	31.2473	0.329749	1.5e-05	0.580019	30.4909	90	2	239	6	5	22109388	14.5568	0	0.994852	0.985198	2.27168e-08	157	3.56654e-06	5718
chr9_27280551-27281730	chr9:27258875:C:G	chr9	27258875	C	G	0.32716	0.450853	0.995914	-5.2794	32.0953	0.449393	0.000448	0.442207	52.303	21	11	358	6	6	27258875	13.5286	0	0.995121	0.990537	1.46796e-08	253	3.71393e-06	22265
chr9_27280551-27281730	chr9:27259073:A:G	chr9	27259073	A	G	0.08642	0.724799	0.999821	-4.88189	24.5257	0.439006	0.00046	0.4318	47.1514	22	11	358	6	6	27258875	10.1213	0	0.995133	0.97127	7.3325e-07	253	0.000185512	22067
chr9_37627491-37627610	chr9:37627783:A:G	chr9	37627783	A	G	0.598765	0.890262	0.996468	-6.08417	31.3381	0.343842	2.4e-05	0.318163	33.8176	114	2	223	5	4	37627875	14.3332	0	0.99334	0.991041	2.16787e-08	178	3.85881e-06	233
chr9_130281911-130282890	chr9:130282175:C:T	chr9	130282175	C	T	0.018519	0.028836	0.987981	-5.24865	30.8466	0.236903	0.000213	0.52317	70.8304	86	6	202	9	5	130282175	14.9707	0	0.985376	0.945832	2.7925e-08	143	3.99328e-06	225
chr9_136769741-136770220	chr9:136767944:G:C	chr9	136767944	G	C	0.481481	0.295888	0.974136	-5.64778	31.3863	0.393637	0.01	0.5	37.993	141	0	312	6	4	136767944	13.9254	0		0.953214	2.11464e-08	192	4.0601e-06	2036
chr9_76180271-76182280	chr9:76180948:T:C	chr9	76180948	T	C	0.179012	0.093439	0.999699	-5.33447	31.6389	0.543602	0.000312	0.498362	97.3595	129	10	265	4	4	76180948	13.1865	0	0.99499	0.993075	1.85671e-08	223	4.14045e-06	328
chr9_110114801-110115720	chr9:110114988:C:G	chr9	110114988	C	G	0.246914	0.001361	0.992294	-5.73358	31.2181	0.37461	4.4e-05	0.309517	33.832	124	2	227	5	3	110114988	14.1573	0	0.985146	0.987415	2.30608e-08	183	4.22013e-06	272
chr9_113361181-113362510	chr9:113346389:G:A	chr9	113346389	G	A	0.333333	0.25	0.999942	-5.24565	31.9551	0.564147	0.000207	0.439298	67.4518	81	9	360	4	5	113346389	13.6759	0	0.994186	0.991949	1.57778e-08	270	4.26001e-06	15457
chr9_113361181-113362510	chr9:113363509:T:C	chr9	113363509	T	C	0.481481	2.05654	0.993464	-3.52773	18.5423	0.445644	0.00019	0.482748	56.4663	203	9	360	4	5	113346389	7.13397	0	0.993994	0.988905	1.66177e-05	270	0.00448678	1663
chr9_115332781-115334380	chr9:115333658:T:A	chr9	115333658	T	A	0.290123	0.009652	0.975316	-5.18052	31.1549	0.404574	0.000546	0.543268	19.8272	124	5	277	5	5	115333658	13.6931	0	0.989443	0.974637	2.38233e-08	187	4.45496e-06	78
chr9_115332781-115334380	chr9:115333602:TGAG:T	chr9	115333602	TGAG	T	0.067901	0.42985	0.970235	-3.91253	20.7037	0.626534	0.000665	0.484857	26.7097	123	5	277	6	5	115333658	8.80864	0	0.989512	0.943943	5.36134e-06	187	0.00100257	22
chr9_21830351-21831230	chr9:21830480:G:A	chr9	21830480	G	A	0.037037	7.66864	0.999587	-5.7958	30.3656	0.24336	6e-06	0.529142	27.9218	118	2	214	7	4	21830480	14.6986	0	0.96539	0.974874	3.57818e-08	130	4.65163e-06	310
chr9_7210921-7213460	chr9:7212756:G:A	chr9	7212756	G	A	0.148148	0.468927	0.999892	-5.81765	31.599	0.452583	0.000225	0.521991	120.251	187	17	377	5	4	7212756	13.3234	0	0.98289	0.991438	1.89525e-08	276	5.23088e-06	566
chr9_7210921-7213460	chr9:7222760:G:A	chr9	7222760	G	A	0.512346	1.01224	0.994499	-4.25304	21.3468	0.528341	0.000239	0.504698	127.596	269	17	377	4	4	7212756	7.85944	0	0.982929	0.987873	3.83253e-06	276	0.00105778	10570
chr9_2620381-2624010	chr9:2622554:T:C	chr9	2622554	T	C	0.62963	0.280277	0.905124	-5.43302	31.1814	0.476657	0.000518	0.513712	150.395	168	19	314	7	7	2623037	12.3356	0	0.924792	0.827137	2.35008e-08	244	5.73419e-06	358
chr9_2620381-2624010	chr9:2598844:G:A	chr9	2598844	G	A	0.32716	0.710354	0.997277	-4.46852	25.1104	0.520496	0.000519	0.506914	163.167	26	19	314	6	7	2623037	9.26365	0	0.924743	0.989496	5.41406e-07	244	0.000132103	23352
chr9_38421011-38424960	chr9:38421714:G:A	chr9	38421714	G	A	0.111111	1.26562	0.986214	-5.10455	31.3295	0.458179	3.5e-05	0.499471	162.045	174	10	361	5	3	38421714	12.9924	0	0.991476	0.987845	2.17741e-08	274	5.9661e-06	1272
chr9_38421011-38424960	chr9:38425041:C:G	chr9	38425041	C	G	0.407407	9.10256	0.998148	-3.49315	19.2176	0.522152	3.7e-05	0.485374	162.365	184	10	361	4	3	38421714	6.56037	0	0.991338	0.994001	1.16631e-05	274	0.00319569	2055
chr9_38421011-38424960	chr9:38406343:T:C	chr9	38406343	T	C	0.265432	0.543103	0.988401	-3.49315	19.0917	0.474855	3.6e-05	0.493586	156.923	68	10	361	5	3	38421714	6.64157	0	0.991386	0.979535	1.24585e-05	274	0.00341363	16643
chr9_26391601-26392210	chr9:26391845:C:T	chr9	26391845	C	T	0.024691	0.051915	0.998625	-5.93641	30.3538	0.249315	7e-06	0.404131	52.7114	105	2	208	7	6	26391845	14.6839	0	0.994936	0.953577	3.59995e-08	169	6.08391e-06	61
chr9_76699701-76702540	chr9:76700567:G:C	chr9	76700567	G	C	0.808642	0.48118	0.994202	-5.62948	30.7387	0.570789	0.001455	0.560719	50.0783	134	16	319	6	4	76700567	13.2388	0	0.996191	0.984832	2.95216e-08	215	6.34715e-06	553
chr9_129995621-129996390	chr9:129996068:A:G	chr9	129996068	A	G	0.222222	1.65306	0.999106	-4.9661	29.6692	0.588344	4e-06	0.575962	43.3024	113	3	211	5	6	129996068	12.8509	0	0.996889	0.994854	5.12414e-08	130	6.66138e-06	62
chr9_672801-674840	chr9:649511:T:C	chr9	649511	T	C	0.753086	0.001361	0.990318	-5.45688	31.8536	0.425608	0.000143	0.465022	29.4631	17	21	575	10	10	649511	13.627	0	0.991618	0.980505	1.6624e-08	410	6.81586e-06	24309
chr9_672801-674840	chr9:668026:T:C	chr9	668026	T	C	0.234568	2.31154	0.997236	-5.45688	31.2295	0.429918	0.000137	0.424932	24.8246	309	21	575	10	10	649511	13.4197	0	0.991443	0.986175	2.29251e-08	410	9.3993e-06	5794
chr9_672801-674840	chr9:676837:T:TG	chr9	676837	T	TG	0.604938	2.43742	0.992858	-5.27704	27.1965	0.438845	0.000144	0.451047	29.0475	399	21	575	10	10	649511	11.256	0	0.991671	0.987422	1.83789e-07	410	7.53534e-05	3017
chr9_672801-674840	chr9:679543:C:T	chr9	679543	C	T	0.475309	1.04949	0.996341	-3.77151	19.0178	0.454142	0.000142	0.434435	19.7165	420	21	575	9	10	649511	7.19325	0	0.991531	0.990799	1.29502e-05	410	0.00530957	5723
chr9_74973771-74974420	chr9:74984456:A:G	chr9	74984456	A	G	0.376543	0.493711	0.990896	-5.70083	28.6543	0.375532	0.000986	0.469481	27.9621	95	3	138	5	6	74984456	12.8225	0	0.905801	0.980505	8.6523e-08	84	7.26793e-06	10360
chr9_2260211-2261580	chr9:2261052:C:T	chr9	2261052	C	T	0.388889	1.65306	0.999536	-5.42626	30.8205	0.541493	0.000308	0.508207	88.9821	198	5	473	4	7	2261052	12.6996	0	0.98269	0.974006	2.8303e-08	270	7.64181e-06	156
chr9_2260211-2261580	chr9:2281329:C:G	chr9	2281329	C	G	0.333333	0.25	0.955412	-4.47404	20.6956	0.462155	0.0003	0.520574	82.6918	434	5	473	6	7	2261052	7.77715	0	0.982695	0.910992	5.38394e-06	270	0.00145366	20433
chr9_3719481-3719690	chr9:3719591:A:C	chr9	3719591	A	C	0.932099	1.20987	0.966277	-4.95244	30.1638	0.311982	1.1e-05	0.421078	30.44	123	2	281	5	3	3719591	13.8041	0	0.996263	0.970295	3.97058e-08	196	7.78235e-06	5
chr9_109179671-109180910	chr9:109180973:C:CAT	chr9	109180973	C	CAT	0.432099	1.69647	0.997344	-5.57615	30.0073	0.567688	0.000185	0.522891	34.7266	115	8	243	5	6	109180973	12.8269	0	0.993428	0.9927	4.30424e-08	184	7.91981e-06	683
chr9_27499231-27500130	chr9:27499629:C:A	chr9	27499629	C	A	0.277778	1.5529	0.998286	-6.04864	30.0535	0.596589	0.000991	0.544889	56.0612	119	3	253	5	3	27499629	13.1112	0	0.995138	0.994193	4.203e-08	189	7.94366e-06	51
chr9_27499231-27500130	chr9:27483416:G:A	chr9	27483416	G	A	0.376543	0.059514	0.985864	-4.12847	19.8159	0.429819	0.000848	0.60202	43.1866	29	3	253	4	3	27499629	8.01427	0	0.995056	0.973411	8.52718e-06	189	0.00161164	16264
chr9_34466431-34467820	chr9:34467660:G:GTA	chr9	34467660	G	GTA	0.166667	0.04	0.997067	-5.54882	29.0117	0.581146	4e-06	0.569393	50.0126	88	4	157	5	6	34469860	12.4291	0	0.991378	0.985367	7.19412e-08	111	7.98547e-06	534
chr9_75488791-75489010	chr9:75488999:C:A	chr9	75488999	C	A	0.475309	2.16083	0.985965	-4.83555	29.6141	0.341384	8.2e-05	0.316886	26.3276	159	1	277	5	4	75488999	13.6138	0	0.976828	0.976828	5.27198e-08	154	8.11884e-06	99
chr9_85038991-85039890	chr9:85057057:G:A	chr9	85057057	G	A	0.518519	0.295888	0.999	-5.30962	28.4477	0.423513	0.000366	0.500976	31.3991	116	3	146	4	6	85057057	12.1771	0	0.973761	0.992745	9.62634e-08	86	8.27865e-06	17617
chr9_82116461-82118490	chr9:82117642:A:T	chr9	82117642	A	T	0.135802	0.218587	0.998125	-4.93513	27.6531	0.410171	0.000234	0.442477	48.6886	38	3	80	5	7	82117642	12.0124	0	0.991048	0.991017	1.45139e-07	59	8.56319e-06	166
chr9_82116461-82118490	chr9:82117280:A:T	chr9	82117280	A	T	0.012346	0.012656	0.99728	-4.14783	21.0619	0.614159	0.000304	0.373452	67.0378	37	3	80	4	7	82117642	8.90573	0	0.991004	0.923081	4.44686e-06	59	0.000262365	196
chr9_87256571-87257850	chr9:87257209:T:G	chr9	87257209	T	G	0.425926	2.25632	0.999872	-4.90569	29.8414	0.550327	0.000339	0.516999	61.0745	116	11	265	5	11	87257209	12.4049	0	0.99416	0.996497	4.6888e-08	189	8.86183e-06	1
chr9_126320661-126320730	chr9:126332084:C:T	chr9	126332084	C	T	0.17284	1.50834	0.999904	-5.73885	29.5288	0.674694	0.01	0.5	35.138	169	0	211	6	4	126339239	13.3975	0		0.989053	5.50928e-08	163	8.98012e-06	11388
chr9_94632641-94633270	chr9:94632837:C:T	chr9	94632837	C	T	0.407407	0.065373	0.999948	-5.29152	29.9363	0.427303	0.000597	0.448373	65.1405	136	5	317	4	6	94632837	12.8777	0	0.993648	0.995898	4.46482e-08	224	1.00012e-05	119
chr9_34084191-34085310	chr9:34084618:G:A	chr9	34084618	G	A	0.123457	0.058006	0.999872	-4.85143	29.2452	0.563792	0.000283	0.485004	63.5546	113	6	222	4	4	34084618	12.345	0	0.993335	0.990566	6.37755e-08	165	1.0523e-05	132
chr9_113150321-113151800	chr9:113151429:A:G	chr9	113151429	A	G	0.679012	2.90905	0.978576	-4.86647	29.5917	0.461706	0.000274	0.499122	153.173	128	12	255	4	4	113151429	12.0437	0	0.981204	0.942303	5.33326e-08	204	1.08799e-05	369
chr9_34664031-34666550	chr9:34673916:T:C	chr9	34673916	T	C	0.574074	3.82798	0.998067	-4.73613	28.3464	0.54756	0.000932	0.519071	44.2203	118	10	181	5	4	34673916	11.6524	0	0.996494	0.993276	1.01435e-07	111	1.12593e-05	8626
chr9_3980001-3981960	chr9:3981029:A:C	chr9	3981029	A	C	0.253086	1.13403	0.987334	-5.14977	29.2159	0.457302	0.000351	0.502508	79.8861	126	13	251	5	11	3981056	11.9511	0	0.895411	0.988721	6.47465e-08	178	1.15249e-05	49
chr9_3980001-3981960	chr9:3981043:A:G	chr9	3981043	A	G	0.080247	0.518668	0.93871	-5.14977	28.6964	0.558022	0.000384	0.474334	89.7737	127	13	251	5	11	3981056	11.9573	0	0.895195	0.803235	8.46594e-08	178	1.50694e-05	63
chr9_3980001-3981960	chr9:4006842:C:T	chr9	4006842	C	T	0.030864	0.082153	0.999305	-3.36134	17.4622	0.564879	0.000383	0.482609	82.3079	249	13	251	7	11	3981056	6.70466	0	0.895296	0.924226	2.9308e-05	178	0.00521683	25862
chr9_3980001-3981960	chr9:3981734:T:C	chr9	3981734	T	C	0.074074	0.5184	0.937479	-3.36134	17.4514	0.444736	0.000368	0.491407	71.0191	134	13	251	8	11	3981056	6.60437	0	0.89507	0.831551	2.94741e-05	178	0.00524638	754
chr9_6667431-6667920	chr9:6677262:G:A	chr9	6677262	G	A	0.04321	0.165203	0.950221	-5.11425	30.18	0.221272	5.5e-05	0.509531	43.3154	284	1	387	8	7	6677262	14.939	0	0.907953	0.920291	3.9374e-08	296	1.16547e-05	9586
chr9_87346091-87346610	chr9:87344686:G:A	chr9	87344686	G	A	0.530864	7.58439	0.999947	-4.88165	29.0304	0.578628	3e-06	0.514328	29.7381	103	5	244	5	3	87344686	12.4933	0	0.990813	0.993944	7.12497e-08	164	1.16849e-05	1664
chr9_87346091-87346610	chr9:87341248:C:T	chr9	87341248	C	T	0.493827	0.307213	0.999876	-3.67158	17.7405	0.566326	3e-06	0.527442	26.2847	83	5	244	4	3	87344686	6.95308	0	0.990613	0.992519	2.53177e-05	164	0.00415211	5102
chr9_76717681-76718080	chr9:76717916:A:C	chr9	76717916	A	C	0.179012	1.12722	0.999782	-4.73911	29.4875	0.617071	0.001391	0.467845	29.7313	177	2	324	5	4	76717916	13.0833	0	0.985648	0.99282	5.62788e-08	211	1.18748e-05	36
chr9_76717681-76718080	chr9:76728521:G:C	chr9	76728521	G	C	0.216049	3.32806	0.9987	-4.5084	27.1174	0.359639	0.00101	0.567921	22.2534	245	2	324	5	4	76717916	12.3362	0	0.986059	0.985734	1.91465e-07	211	4.03991e-05	10641
chr9_93094461-93099780	chr9:93116805:T:G	chr9	93116805	T	G	0.790123	0.083823	0.990676	-4.82464	29.1422	0.473235	0.000519	0.50593	156.086	233	29	270	5	4	93116805	11.4896	0	0.988917	0.981654	6.7257e-08	180	1.21063e-05	19685
chr9_93094461-93099780	chr9:93101276:G:A	chr9	93101276	G	A	0.160494	2.49025	0.994241	-4.82464	27.3889	0.467611	0.000534	0.495573	140.321	152	29	270	5	4	93116805	10.8807	0	0.988909	0.987099	1.66386e-07	180	2.99494e-05	4156
chr9_93094461-93099780	chr9:93078576:A:G	chr9	93078576	A	G	0.049383	0.218587	0.999691	-3.48349	17.5502	0.53434	0.000519	0.5051	162.719	44	29	270	5	4	93116805	6.19581	0	0.988912	0.956617	2.79816e-05	180	0.00503668	18544
chr9_113624641-113625130	chr9:113624974:C:T	chr9	113624974	C	T	0.518519	0.978143	0.999172	-4.76576	29.041	0.589717	1e-05	0.531918	42.2227	107	3	242	5	12	113624974	12.6361	0	0.968625	0.974129	7.0864e-08	178	1.26138e-05	88
chr9_79741571-79742970	chr9:79743995:T:G	chr9	79743995	T	G	0.611111	1.65306	0.979372	-4.77913	29.0355	0.567499	0.000634	0.551947	57.0374	114	1	234	6	4	79743995	12.2262	0	0.722706	0.965288	7.10654e-08	184	1.3076e-05	1725
chr9_133934441-133936990	chr9:133936682:G:A	chr9	133936682	G	A	0.462963	3.79847	0.994555	-4.75701	30.0705	0.533596	0.000157	0.525395	81.2336	226	15	420	5	4	133936682	12.2085	0	0.990703	0.985538	4.16625e-08	314	1.3082e-05	966
chr9_133934441-133936990	chr9:133934459:G:C	chr9	133934459	G	C	0.049383	0.218587	0.99122	-3.77375	20.4944	0.448324	0.00015	0.536499	78.7012	212	15	420	7	4	133936682	8.04152	0	0.990155	0.959383	5.98064e-06	314	0.00187792	1257
chr9_80680011-80680220	chr9:80677790:T:G	chr9	80677790	T	G	0.722222	0.47929	0.989291	-5.84364	29.4469	0.66495	2.1e-05	0.668154	27.5468	221	2	456	6	5	80677790	13.6056	0	0.986054	0.977194	5.747e-08	245	1.40802e-05	2326
chr9_1890321-1890390	chr9:1888065:A:G	chr9	1888065	A	G	0.475309	0.335143	0.980105	-5.20051	29.3167	0.709991	5.8e-05	0.787677	23.7627	199	1	370	6	4	1888065	13.7913	0	0.963422	0.961184	6.14651e-08	242	1.48746e-05	2291
chr9_34610231-34613440	chr9:34631261:G:A	chr9	34631261	G	A	0.055556	0.280277	0.947452	-5.12156	27.9905	0.413561	0.000375	0.488602	102.115	162	8	190	9	4	34602787	12.3132	0	0.978389	0.905933	1.21913e-07	126	1.5361e-05	19425
chr9_84339851-84340680	chr9:84340242:C:T	chr9	84340242	C	T	0.555556	0.81	0.999849	-4.71208	29.5548	0.413579	7e-06	0.452301	45.2534	174	4	357	4	5	84340242	12.8096	0	0.993746	0.996287	5.43569e-08	297	1.6144e-05	24
chr9_27491191-27491450	chr9:27502988:C:A	chr9	27502988	C	A	0.203704	3.26746	0.999878	-4.65176	28.4922	0.601401	0.002158	0.534885	40.9907	163	3	237	6	5	27502988	12.4792	0	0.985566	0.990085	9.40781e-08	175	1.64637e-05	11668
chr9_27940961-27941250	chr9:27940837:C:G	chr9	27940837	C	G	0.228395	1.96849	0.991485	-5.03307	28.8677	0.301055	4.3e-05	0.433936	29.2304	168	1	333	5	3	27940837	13.6611	0	0.987235	0.981873	7.7493e-08	217	1.6816e-05	269
chr9_114560041-114560560	chr9:114552099:G:A	chr9	114552099	G	A	0.345679	1.73195	0.999755	-5.15944	29.3549	0.594702	1.4e-05	0.510539	51.4239	123	3	356	4	4	114552099	12.8373	0	0.990357	0.990149	6.0265e-08	286	1.72358e-05	8201
chr9_28064381-28064740	chr9:28058437:A:G	chr9	28058437	A	G	0.845679	0.6256	0.999896	-5.46267	28.8129	0.669192	5e-06	0.384045	23.9895	126	5	303	5	5	28058437	13.4485	0	0.996267	0.983902	7.97197e-08	248	1.97705e-05	6123
chr9_89461021-89461770	chr9:89461425:G:T	chr9	89461425	G	T	0.62963	0.81	0.999157	-4.60912	28.7062	0.575483	0.000233	0.515226	50.2008	175	5	292	5	7	89461425	12.3376	0	0.985931	0.995858	8.42354e-08	237	1.99638e-05	29
chr9_128523121-128524190	chr9:128523676:A:G	chr9	128523676	A	G	0.376543	0.0526	0.99564	-4.72916	26.5465	0.430891	8e-06	0.44794	63.1337	69	1	142	4	4	128523676	11.1556	0	0.995528	0.995528	2.57269e-07	83	2.13533e-05	20
chr9_109745301-109746530	chr9:109743788:A:G	chr9	109743788	A	G	0.104938	0.01633	0.997897	-5.9191	28.7992	0.38453	0.000261	0.545891	20.2088	141	10	350	6	6	109743788	12.8465	0	0.994157	0.97981	8.02826e-08	268	2.15157e-05	2128
chr9_109745301-109746530	chr9:109763290:C:G	chr9	109763290	C	G	0.246914	0.314335	0.993891	-4.1139	20.3075	0.559417	0.000242	0.572935	25.0966	295	10	350	5	6	109743788	8.0005	0	0.994163	0.98719	6.59413e-06	268	0.00176723	17374
chr9_109745301-109746530	chr9:109758599:A:T	chr9	109758599	A	T	0.592593	0.441923	0.994	-3.92104	19.2246	0.54702	0.000244	0.572827	22.3032	267	10	350	5	6	109743788	7.30188	0	0.994168	0.98689	1.16205e-05	268	0.0031143	12683
chr9_93091521-93092000	chr9:93088644:C:T	chr9	93088644	C	T	0.037037	7.66864	0.941588	-4.79139	27.8846	0.27041	5e-06	0.508764	28.7392	99	4	251	10	6	93088644	13.279	0	0.876387	0.922434	1.28771e-07	168	2.16336e-05	3116
chr9_97148541-97148840	chr9:97148688:C:T	chr9	97148688	C	T	0.820988	1.45535	0.965509	-4.53011	27.8322	0.718564	4.3e-05	0.570312	22.793	110	1	223	8	4	97148688	13.3153	0	0.946115	0.946115	1.32307e-07	165	2.18307e-05	2
chr9_121325991-121326780	chr9:121316832:C:G	chr9	121316832	C	G	0.728395	0.300047	0.988925	-4.54581	27.5821	0.580274	0.000254	0.526986	33.7343	55	5	189	5	6	121316832	11.9024	0	0.994286	0.97709	1.50565e-07	145	2.18319e-05	9554
chr9_4934501-4936630	chr9:4916194:A:C	chr9	4916194	A	C	0.462963	2.64455	0.983796	-4.87667	27.7296	0.471098	0.000561	0.506235	118.149	31	17	320	5	4	4916194	10.9068	0	0.994977	0.972505	1.3951e-07	172	2.39956e-05	19372
chr9_115943691-115945350	chr9:115944113:A:T	chr9	115944113	A	T	0.561728	2.41232	0.983992	-5.0381	27.9864	0.571832	0.00029	0.488473	26.7041	121	7	276	4	5	115944113	11.8869	0	0.988332	0.982191	1.22169e-07	198	2.41895e-05	407
chr9_3751111-3751770	chr9:3752255:A:T	chr9	3752255	A	T	0.771605	3.06042	0.983192	-4.46871	28.1196	0.620261	1.3e-05	0.550453	25.4053	165	1	298	5	3	3752255	12.4983	0	0.973662	0.973462	1.14043e-07	224	2.55457e-05	815
chr9_123375371-123376450	chr9:123376016:G:A	chr9	123376016	G	A	0.117284	9.59244	0.99785	-4.71397	27.6899	0.38689	0.000364	0.435634	47.8915	130	9	234	5	7	123376016	12.3742	0	0.99189	0.991302	1.42406e-07	182	2.59179e-05	106
chr9_131334431-131335560	chr9:131334901:C:A	chr9	131334901	C	A	0.345679	6.83238	0.998034	-4.44737	27.8901	0.446449	0.000321	0.523368	72.1425	123	5	278	4	3	131334901	11.5998	0	0.984065	0.996552	1.28405e-07	211	2.70935e-05	95
chr9_131334431-131335560	chr9:131330360:G:A	chr9	131330360	G	A	0.049383	3.60753	0.856801	-3.40129	20.1556	0.395673	0.000325	0.518543	61.0318	96	5	278	7	3	131334901	8.62708	0	0.984077	0.807838	7.13901e-06	211	0.00150633	4636
chr9_37994701-37995760	chr9:37972515:T:C	chr9	37972515	T	C	0.654321	4.50561	0.994996	-5.47134	26.5801	0.587716	3e-06	0.486814	26.8398	13	3	234	5	12	37972515	11.4147	0	0.991781	0.991886	2.52836e-07	111	2.80647e-05	22715
chr9_114460211-114461510	chr9:114454110:G:C	chr9	114454110	G	C	0.845679	0.003653	0.986096	-5.69829	27.5514	0.418586	0.000237	0.438885	68.8898	77	9	283	7	5	114454110	11.7384	0	0.991593	0.974852	1.52976e-07	188	2.87595e-05	6750
chr9_109894561-109895940	chr9:109895263:G:T	chr9	109895263	G	T	0.895062	1.71807	0.999849	-4.35789	26.796	0.427032	0.000357	0.47841	81.6509	99	4	194	6	5	109895263	11.1258	0	0.995822	0.990765	2.26106e-07	141	3.18809e-05	13
chr9_72585981-72587060	chr9:72586438:C:T	chr9	72586438	C	T	0.5	1.49383	0.997432	-5.43929	26.4769	0.577657	4e-06	0.519361	44.5575	120	5	230	4	6	72586438	11.2376	0	0.995201	0.996411	2.66703e-07	129	3.44046e-05	82
chr9_112570241-112571700	chr9:112570687:C:A	chr9	112570687	C	A	0.061728	0.350589	0.998798	-5.50995	25.9878	0.402279	0.00086	0.441209	75.564	92	4	150	5	8	112570687	11.3775	0	0.995177	0.981649	3.4359e-07	103	3.53897e-05	283
chr9_15138281-15138690	chr9:15138602:T:G	chr9	15138602	T	G	0.246914	0.402497	0.997101	-4.31555	27.0627	0.609491	4e-06	0.564164	32.0028	146	5	254	6	4	15138602	11.8419	0	0.979144	0.994494	1.96967e-07	184	3.62419e-05	116
chr9_15138281-15138690	chr9:15152004:C:T	chr9	15152004	C	T	0.222222	1.65306	0.987051	-3.52243	17.179	0.383108	3e-06	0.646346	22.9091	198	5	254	6	4	15138602	7.38803	0	0.982067	0.970915	3.40169e-05	184	0.00625912	13518
chr9_134543731-134545300	chr9:134544431:C:T	chr9	134544431	C	T	0.08642	0.309119	0.99827	-4.47309	26.9781	0.554955	0.000394	0.496566	56.129	209	11	328	5	13	134544380	11.0769	0	0.979047	0.988176	2.05775e-07	177	3.64221e-05	85
chr9_38619831-38622660	chr9:38646355:TA:T	chr9	38646355	TA	T	0.401235	1.97691	0.987757	-4.22248	27.0488	0.445539	0.000888	0.532888	37.5114	288	14	302	5	9	38646355	11.1364	0	0.787886	0.968702	1.98385e-07	184	3.65029e-05	25109
chr9_14640911-14641100	chr9:14656449:A:G	chr9	14656449	A	G	0.388889	4.93186	0.989929	-4.88431	27.3406	0.619947	3.7e-05	0.53175	36.4035	236	1	310	4	3	14656449	12.0859	0	0.996033	0.984579	1.70593e-07	220	3.75304e-05	15443
chr9_35618191-35618680	chr9:35618526:G:A	chr9	35618526	G	A	0.148148	0.03828	0.999891	-4.57016	26.2598	0.618201	6e-06	0.559565	44.5134	76	3	175	5	5	35618526	11.5115	0	0.983053	0.991975	2.98435e-07	126	3.76028e-05	90
chr9_35618191-35618680	chr9:35594727:G:A	chr9	35594727	G	A	0.450617	0.42209	0.997544	-3.38264	19.1892	0.585732	5e-06	0.611619	35.7958	2	3	175	4	5	35618526	7.93215	0	0.983045	0.991595	1.18383e-05	126	0.00149162	23709
chr9_132848091-132849910	chr9:132849062:C:A	chr9	132849062	C	A	0.185185	1.71372	0.997454	-5.23292	26.6312	0.559746	0.000507	0.552745	73.1164	82	6	209	5	5	132849062	11.0688	0	0.994447	0.991399	2.46234e-07	153	3.76738e-05	62
chr9_132977381-132978110	chr9:132977566:A:G	chr9	132977566	A	G	0.611111	0.013662	0.999302	-4.32892	27.397	0.44373	2e-06	0.498464	81.5205	136	9	283	5	5	132977566	11.4258	0	0.956578	0.992746	1.65691e-07	228	3.77775e-05	180
chr9_27447161-27447360	chr9:27447285:A:G	chr9	27447285	A	G	0.574074	2.81844	0.999951	-4.28751	26.8034	0.611084	1.3e-05	0.499651	19.0725	100	3	229	4	4	27447285	11.8766	0	0.994356	0.993506	2.25244e-07	169	3.80662e-05	25
chr9_85795441-85795660	chr9:85795526:T:C	chr9	85795526	T	C	0.148148	0.468927	0.998828	-4.24387	26.3086	0.327372	1.3e-05	0.443984	28.9797	73	2	196	5	4	85795526	12.2195	0	0.986224	0.989668	2.90987e-07	140	4.07381e-05	24
chr9_116500291-116500550	chr9:116501818:A:G	chr9	116501818	A	G	0.54321	0.162863	0.998247	-4.54163	27.0014	0.631978	5e-06	0.582488	25.0593	148	4	281	5	5	116501818	12.1421	0	0.994148	0.991832	2.03307e-07	202	4.10679e-05	1398
chr9_117958721-117959110	chr9:117951246:C:T	chr9	117951246	C	T	0.512346	0.315153	0.995981	-5.22806	26.22	0.595205	1e-05	0.451045	44.8772	71	3	226	4	4	117951246	11.3731	0	0.99013	0.991838	3.04649e-07	139	4.23462e-05	7670
chr9_32965971-32966640	chr9:32983373:G:C	chr9	32983373	G	C	0.45679	0.883231	0.996348	-4.23487	26.0826	0.579111	9e-06	0.540346	47.8108	145	2	178	4	6	32983373	11.077	0	0.989318	0.992986	3.27124e-07	130	4.25261e-05	17067
chr9_132464371-132464840	chr9:132464425:A:G	chr9	132464425	A	G	0.549383	1.20672	0.967763	-4.34143	26.798	0.628858	4.5e-05	0.641038	23.0117	126	1	256	5	5	132464425	12.0019	0	0.95023	0.95023	2.25875e-07	197	4.44974e-05	181
chr9_121731791-121732570	chr9:121732120:A:T	chr9	121732120	A	T	0.160494	0.802686	0.994997	-4.29046	25.7671	0.617198	1e-05	0.563825	43.6465	60	2	133	4	7	121732120	11.2421	0	0.949753	0.943036	3.85204e-07	118	4.54541e-05	60
chr9_123377341-123378360	chr9:123360394:C:T	chr9	123360394	C	T	0.111111	0	0.991852	-5.06479	26.5171	0.349914	2.3e-05	0.328084	48.309	43	1	226	6	3	123360394	12.1546	0	0.988327	0.982576	2.61217e-07	175	4.57129e-05	17456
chr9_70832341-70832930	chr9:70832657:A:G	chr9	70832657	A	G	0.524691	0.574075	0.999114	-5.50002	26.5505	0.592152	8e-06	0.498593	30.696	143	2	326	4	5	70832657	11.4467	0	0.995992	0.996221	2.56739e-07	183	4.69832e-05	21
chr9_130178241-130178870	chr9:130160954:C:T	chr9	130160954	C	T	0.17284	0.203364	0.99199	-4.68553	26.7408	0.586037	6e-06	0.52059	54.558	64	5	281	5	4	130160954	11.4624	0	0.992861	0.985258	2.32652e-07	202	4.69957e-05	17602
chr9_28039611-28040370	chr9:28040266:G:A	chr9	28040266	G	A	0.882716	4.09627	0.980534	-4.17969	27.1044	0.350395	5e-06	0.408614	17.9365	191	5	343	6	6	28040266	12.0516	0	0.989339	0.932725	1.92758e-07	260	5.01171e-05	276
chr9_135339641-135341060	chr9:135340413:A:T	chr9	135340413	A	T	0.024691	0.051915	0.998881	-4.38524	26.6607	0.299391	0.000248	0.447671	17.3394	166	8	303	10	17	135340413	12.3948	0	0.986678	0.957836	2.42506e-07	208	5.04411e-05	63
chr9_92055161-92056390	chr9:92032020:T:C	chr9	92032020	T	C	0.04321	0.165203	0.999648	-5.48545	26.6161	0.350853	0.000173	0.519888	61.7103	6	6	280	9	4	92032020	12.1321	0	0.964799	0.959668	2.48167e-07	204	5.0626e-05	23756
chr9_85428161-85428810	chr9:85428342:A:G	chr9	85428342	A	G	0.117284	4.09627	0.995135	-4.78842	25.9811	0.598676	4e-06	0.512079	36.1536	137	4	236	5	7	85428342	11.2326	0	0.99273	0.991137	3.44777e-07	157	5.413e-05	144
chr9_85428161-85428810	chr9:85428273:A:G	chr9	85428273	A	G	0.358025	0.03423	0.999945	-3.89593	20.3605	0.421684	4e-06	0.530574	26.983	136	4	236	4	7	85428342	8.43547	0	0.992474	0.99412	6.41402e-06	157	0.001007	213
chr9_108137741-108137760	chr9:108144397:C:T	chr9	108144397	C	T	0.561728	1.21406	0.996372	-4.48803	26.6503	0.318175	8e-05	0.322377	25.0937	221	1	320	4	4	108144397	12.3099	0	0.99081	0.993144	2.43815e-07	225	5.48585e-05	6647
chr9_112820881-112821540	chr9:112821182:G:A	chr9	112821182	G	A	0.074074	0.5184	0.998096	-5.44582	25.545	0.323658	7e-06	0.455745	18.3681	96	4	203	6	4	112821182	11.8795	0	0.996411	0.981527	4.32182e-07	143	6.1802e-05	28
chr9_90834931-90835780	chr9:90835255:T:C	chr9	90835255	T	C	0.104938	1.11339	0.999003	-5.05263	26.5441	0.596206	0.000162	0.479877	17.5718	144	10	306	5	5	90835255	11.4643	0	0.989595	0.988009	2.57594e-07	246	6.33682e-05	101
chr9_90834931-90835780	chr9:90817715:A:G	chr9	90817715	A	G	0.660494	1.34024	0.999944	-4.32366	22.437	0.433993	0.000152	0.504314	15.1254	49	10	306	5	5	90835255	9.16146	0	0.989628	0.989598	2.17145e-06	246	0.000534177	17641
chr9_71760621-71761620	chr9:71761422:G:A	chr9	71761422	G	A	0.024691	0.051915	0.99888	-5.27588	26.0831	0.355856	0.000476	0.447301	65.4711	152	9	267	7	7	71761422	11.8587	0	0.985208	0.95339	3.27036e-07	204	6.67154e-05	302
chr9_111524731-111526510	chr9:111528436:G:A	chr9	111528436	G	A	0.061728	1.75911	0.99975	-4.50029	24.984	0.436243	0.000549	0.475664	93.0953	84	13	164	9	5	111528436	10.3475	0	0.995787	0.955094	5.78081e-07	116	6.70573e-05	2816
chr9_111524731-111526510	chr9:111525084:T:A	chr9	111525084	T	A	0.018519	0.028836	0.987199	-4.01107	21.4285	0.578566	0.000566	0.469251	108.583	71	13	164	5	5	111528436	8.82814	0	0.99579	0.946749	3.67279e-06	116	0.000426044	536
chr9_111524731-111526510	chr9:111525327:T:C	chr9	111525327	T	C	0.41358	2.07604	0.996681	-3.68727	19.5071	0.47354	0.000532	0.487533	102.035	77	13	164	4	5	111528436	6.87383	0	0.995778	0.996448	1.00225e-05	116	0.00116261	293
chr9_136718621-136722080	chr9:136720283:G:A	chr9	136720283	G	A	0.04321	0.165203	0.994616	-4.22907	25.6274	0.451894	0.000268	0.521928	97.4186	129	25	285	5	8	136720283	10.4105	0	0.98766	0.975221	4.14113e-07	163	6.75004e-05	67
chr9_136718621-136722080	chr9:136742635:T:C	chr9	136742635	T	C	0.283951	0.065727	0.983375	-3.7217	21.1002	0.475623	0.000272	0.517672	97.5793	262	25	285	5	8	136720283	7.56414	0	0.987655	0.967579	4.35875e-06	163	0.000710477	22285
chr9_136726631-136729380	chr9:136719234:G:A	chr9	136719234	G	A	0.512346	0.107614	0.960147	-3.95972	25.7272	0.475782	0.000486	0.49546	143.953	75	20	279	5	5	136719234	9.72442	0	0.986643	0.925308	3.93255e-07	175	6.88197e-05	8772
chr9_136726631-136729380	chr9:136729249:C:T	chr9	136729249	C	T	0.074074	0.5184	0.992214	-3.64936	19.4067	0.448886	0.000487	0.48743	111.355	148	20	279	10	5	136719234	7.60375	0	0.98736	0.98283	1.05633e-05	175	0.00184858	1243
chr9_134751461-134752070	chr9:134751824:A:G	chr9	134751824	A	G	0.179012	0.202815	0.985902	-4.00181	26.3956	0.370476	5e-06	0.40197	36.6422	157	5	358	6	4	134751824	11.8835	0	0.985158	0.98191	2.7817e-07	248	6.89861e-05	58
chr9_81737751-81738400	chr9:81737779:G:A	chr9	81737779	G	A	0.345679	2.66147	0.99461	-4.50566	26.0354	0.417993	6e-06	0.448904	55.2194	155	4	338	5	5	81737779	11.1068	0	0.974916	0.993368	3.35214e-07	210	7.0395e-05	297
chr9_70479771-70481300	chr9:70480588:G:A	chr9	70480588	G	A	0.012346	0.012656	0.998781	-5.07184	25.4475	0.364007	0.000682	0.520565	146.322	125	7	245	8	7	70480588	11.4751	0	0.992232	0.923104	4.54594e-07	156	7.09166e-05	52
chr9_133126311-133126580	chr9:133126376:A:G	chr9	133126376	A	G	0.635802	0.127392	0.982789	-3.96861	25.4437	0.638733	2.5e-05	0.487195	27.2345	113	2	236	5	5	133126376	11.4954	0	0.961585	0.976245	4.55491e-07	159	7.24231e-05	70
chr9_123299741-123300410	chr9:123308083:T:A	chr9	123308083	T	A	0.197531	1.66261	0.992389	-4.24383	25.5031	0.373894	2.1e-05	0.429096	35.1153	134	2	214	5	3	123308083	11.4202	0	0.985844	0.987439	4.41684e-07	165	7.28778e-05	8007
chr9_19946561-19946900	chr9:19939192:A:G	chr9	19939192	A	G	0.697531	0.70073	0.991851	-3.91944	25.3053	0.629303	2.3e-05	0.585151	26.066	78	2	246	4	8	19939192	11.3525	0	0.995373	0.985609	4.8936e-07	151	7.38933e-05	7538
chr9_97632131-97634790	chr9:97633770:G:C	chr9	97633770	G	C	0.018519	0.028836	0.999186	-5.14455	25.0859	0.444087	0.000264	0.475215	257.5	111	9	211	7	6	97633770	10.3039	0	0.988111	0.94675	5.48334e-07	137	7.51218e-05	310
chr9_88753791-88754060	chr9:88754002:T:C	chr9	88754002	T	C	0.648148	0.923333	0.993379	-4.43782	26.2072	0.369848	1.1e-05	0.371071	15.492	143	3	338	7	7	88754002	11.6395	0	0.988916	0.986789	3.06676e-07	253	7.7589e-05	76
chr9_135701291-135702500	chr9:135693075:G:A	chr9	135693075	G	A	0.537037	1.39077	0.997073	-4.50838	26.1862	0.448801	0.000122	0.434602	103.566	95	6	321	4	5	135691425	10.6395	0	0.896621	0.993337	3.10026e-07	254	7.87465e-05	8821
chr9_76996801-76996970	chr9:76996916:C:T	chr9	76996916	C	T	0.17284	0.203364	0.998963	-5.24031	26.1507	0.377101	6e-06	0.508122	44.4853	208	4	361	4	5	76996916	11.7153	0	0.99239	0.993125	3.15778e-07	261	8.2418e-05	30
chr9_104092981-104095140	chr9:104098287:C:T	chr9	104098287	C	T	0.395062	1.20188	0.996424	-4.84159	24.7088	0.485038	0.000662	0.510089	153.674	147	19	209	4	4	104116558	8.82124	0	0.994637	0.992667	6.66789e-07	126	8.40154e-05	4227
chr9_132268841-132269350	chr9:132269151:G:A	chr9	132269151	G	A	0.104938	0.01633	0.995362	-5.17809	25.7689	0.379133	4e-06	0.43211	70.7523	153	4	299	5	5	132269151	11.5061	0	0.935625	0.989303	3.84842e-07	220	8.46653e-05	55
chr9_26636861-26637430	chr9:26637255:C:A	chr9	26637255	C	A	0.716049	0.065727	0.999544	-3.94864	25.3053	0.41786	0.001019	0.466807	53.3675	139	3	230	4	6	26637255	10.7336	0	0.995388	0.99381	4.89368e-07	179	8.75969e-05	109
chr9_127387881-127389600	chr9:127388651:G:A	chr9	127388651	G	A	0.024691	19.2377	0.987095	-4.5856	24.8816	0.373192	0.000686	0.508014	71.2834	107	8	205	6	5	127388651	11.0949	0	0.950896	0.972686	6.09622e-07	145	8.83951e-05	89
chr9_7536441-7536610	chr9:7518344:G:C	chr9	7518344	G	C	0.41358	3.60612	0.880606	-3.95379	26.5647	0.40848	0.000677	0.496677	41.0418	60	4	503	6	4	7518344	11.4741	0	0.98484	0.820832	2.54854e-07	347	8.84344e-05	18182
chr9_7536441-7536610	chr9:7538314:G:C	chr9	7538314	G	C	0.407407	0.065373	0.994036	-3.95379	19.4315	0.581224	0.000692	0.473394	38.7759	274	4	503	4	4	7518344	7.97164	0	0.984916	0.988226	1.0427e-05	347	0.00361818	1788
chr9_79975171-79977410	chr9:79976212:G:A	chr9	79976212	G	A	0.598765	0.231406	0.994938	-3.94802	25.3026	0.540662	9.5e-05	0.499421	79.3554	110	8	230	4	4	79976212	10.0615	0	0.991866	0.99466	4.9006e-07	184	9.0171e-05	78
chr9_79975171-79977410	chr9:79976361:G:A	chr9	79976361	G	A	0.179012	1.12722	0.999281	-3.1381	20.3866	0.457347	9.3e-05	0.522057	71.1165	111	8	230	4	4	79976212	7.80757	0	0.991757	0.993929	6.32709e-06	184	0.00116419	71
chr9_68904431-68904690	chr9:68904829:G:A	chr9	68904829	G	A	0.635802	4.17095	0.99841	-4.6022	24.9712	0.627618	9e-06	0.506316	19.1163	113	5	214	4	3	68904829	11.2085	0	0.994073	0.993094	5.81931e-07	160	9.31089e-05	269
chr9_98538101-98540670	chr9:98542066:C:T	chr9	98542066	C	T	0.246914	0.001361	0.999699	-4.19939	25.4036	0.546397	0.000733	0.493076	65.2374	176	12	269	5	6	98542066	10.1885	0	0.993104	0.989511	4.65061e-07	201	9.34772e-05	2680
chr9_88237051-88237990	chr9:88251680:G:A	chr9	88251680	G	A	0.512346	2.10487	0.999952	-3.88559	25.5378	0.557785	2e-06	0.567211	50.0078	225	11	300	5	4	88251680	10.5794	0	0.979047	0.990345	4.33795e-07	216	9.36996e-05	14160
chr9_88237051-88237990	chr9:88224116:G:A	chr9	88224116	G	A	0.160494	2.49025	0.999897	-3.46488	22.3385	0.423348	2e-06	0.585879	45.1758	69	11	300	6	4	88251680	9.38108	0	0.980646	0.987763	2.28577e-06	216	0.000493726	13404
chr9_21252651-21253750	chr9:21254237:G:A	chr9	21254237	G	A	0.024691	0.051915	0.997099	-5.35458	25.1441	0.356752	0.000546	0.458885	50.2752	182	7	324	10	4	21253498	11.2974	0	0.983549	0.867755	5.32031e-07	181	9.62976e-05	1037
chr9_110301501-110301810	chr9:110300157:C:T	chr9	110300157	C	T	0.012346	0.012656	0.998781	-4.94672	25.4382	0.778682	0.000347	0.654224	23.1255	115	3	297	9	9	110300157	12.0597	0	0.951355	0.823547	4.56781e-07	215	9.82079e-05	1499
chr9_9108781-9108990	chr9:9104265:A:C	chr9	9104265	A	C	0.179012	1.12722	0.99687	-4.21639	25.7615	0.628709	0.000298	0.600104	25.1892	152	4	354	5	4	9104265	11.3673	0	0.97436	0.988108	3.8631e-07	260	0.000100441	4621
chr9_532831-533490	chr9:532950:G:A	chr9	532950	G	A	0.290123	0.009652	0.991144	-4.43998	25.5844	0.381614	0.002918	0.431223	40.7068	159	3	325	6	3	532950	11.3408	0	0.978702	0.954487	4.2345e-07	238	0.000100781	210
chr9_98665491-98665740	chr9:98674612:C:T	chr9	98674612	C	T	0.790123	0.144791	0.99937	-4.27819	25.0091	0.383946	1.4e-05	0.449685	17.1569	178	2	240	5	4	98674612	10.9579	0	0.994683	0.987759	5.70607e-07	177	0.000100997	8996
chr9_93814221-93814830	chr9:93814415:T:C	chr9	93814415	T	C	0.450617	0.485507	0.998636	-4.34954	24.4879	0.403896	0.000372	0.442243	28.3458	101	5	237	12	11	93814415	10.5232	0	0.9864	0.994553	7.47775e-07	143	0.000106932	111
chr9_27495241-27499030	chr9:27495368:T:A	chr9	27495368	T	A	0.117284	0.015021	0.993598	-3.82131	25.0057	0.453075	0.000559	0.512076	94.7113	110	23	264	6	5	27495368	10.0153	0	0.991684	0.931284	5.71596e-07	195	0.000111461	1768
chr9_421841-422260	chr9:421980:T:A	chr9	421980	T	A	0.432099	0.721972	0.992246	-3.79547	25.2222	0.590002	0.001211	0.546804	36.5566	180	3	342	4	6	421980	10.8069	0	0.994413	0.991854	5.10919e-07	223	0.000113935	70
chr9_20636931-20637370	chr9:20637120:T:A	chr9	20637120	T	A	0.024691	0.051915	0.989032	-4.27841	24.7253	0.258044	4e-06	0.491145	14.349	109	4	227	7	4	20637120	11.8253	0	0.988673	0.946601	6.61113e-07	173	0.000114372	30
chr9_33000691-33002400	chr9:33001180:CTG:C	chr9	33001180	CTG	C	0.290123	2.94721	0.996977	-3.99292	25.0741	0.463594	0.000371	0.496635	145.952	94	10	290	4	9	33001180	9.87052	0	0.991066	0.992305	5.517e-07	210	0.000115857	366
chr9_126337741-126339540	chr9:126320656:C:T	chr9	126320656	C	T	0.166667	0.36	0.996725	-4.27563	23.9188	0.424907	0.000734	0.477102	49.2154	45	8	177	6	4	126320656	10.0819	0	0.995395	0.986552	1.00486e-06	125	0.000125607	17984
chr9_27460201-27460820	chr9:27460536:A:T	chr9	27460536	A	T	0.12963	0.126468	0.992804	-4.86476	24.5678	0.360635	0.000713	0.491867	36.835	123	4	232	5	4	27460536	11.1661	0	0.939495	0.989217	7.17402e-07	179	0.000128415	26
chr9_98182341-98182570	chr9:98182438:A:G	chr9	98182438	A	G	0.209877	0.083823	0.998892	-4.10758	25.2941	0.317326	1.4e-05	0.376393	25.5971	163	3	349	5	5	98182438	11.8176	0	0.984934	0.991615	4.92216e-07	262	0.000128961	18
chr9_94785481-94786010	chr9:94785653:C:G	chr9	94785653	C	G	0.345679	0.024864	0.997832	-4.0175	24.4191	0.4325	0.000998	0.509749	44.1326	112	4	237	4	5	94785653	10.1722	0	0.967914	0.96837	7.74959e-07	169	0.000130968	93
chr9_4048531-4048780	chr9:4048636:A:G	chr9	4048636	A	G	0.759259	0.629834	0.999927	-3.72875	25.1441	0.624989	1.5e-05	0.549044	28.4273	178	2	351	4	6	4048636	11.2333	0	0.987948	0.962493	5.32034e-07	273	0.000145245	20
chr9_77435491-77436120	chr9:77435754:A:C	chr9	77435754	A	C	0.04321	5.20345	0.999349	-4.45331	24.5957	0.633165	7e-06	0.422492	62.3334	120	4	278	5	6	77435754	10.8084	0	0.986135	0.980358	7.07088e-07	208	0.000147074	52
chr9_27690971-27691060	chr9:27694976:T:C	chr9	27694976	T	C	0.339506	4.61684	0.974016	-3.67265	24.5337	0.698013	0.01	0.5	28.8092	155	0	291	6	3	27694976	11.2431	0		0.940283	7.30231e-07	203	0.000148237	3960
chr9_113316121-113316290	chr9:113324220:C:T	chr9	113324220	C	T	0.234568	0.079909	0.996519	-4.19682	23.9144	0.626351	1.9e-05	0.493615	27.8902	124	2	211	5	5	113324220	10.5281	0	0.98914	0.988812	1.00717e-06	151	0.000152083	8014
chr9_113316121-113316290	chr9:113303333:C:G	chr9	113303333	C	G	0.061728	0.350589	0.999752	-4.09324	22.3315	0.248186	1.2e-05	0.609185	15.8132	55	2	211	5	5	113324220	10.8569	0	0.989667	0.965989	2.29418e-06	151	0.000346421	12873
chr9_127423121-127425280	chr9:127418790:C:T	chr9	127418790	C	T	0.290123	0.009652	0.995632	-4.11615	23.3295	0.459912	1e-06	0.518596	150.367	81	2	179	6	4	127418790	8.99195	0	0.994865	0.991391	1.36489e-06	112	0.000152868	5410
chr9_38687051-38688440	chr9:38682907:A:T	chr9	38682907	A	T	0.228395	0.238566	0.991934	-4.19226	24.9703	0.567678	0.000299	0.55031	67.0486	126	8	325	6	5	38682907	10.3369	0	0.984083	0.985717	5.82218e-07	267	0.000155452	4839
chr9_124812131-124813000	chr9:124822804:C:T	chr9	124822804	C	T	0.246914	3.3471	0.979718	-3.70072	24.1455	0.57049	5e-06	0.574559	67.9261	116	5	223	6	4	124822804	9.98619	0	0.917222	0.968542	8.93256e-07	176	0.000157213	10238
chr9_104606291-104606530	chr9:104607201:A:G	chr9	104607201	A	G	0.641975	1.60086	0.997331	-4.52642	24.1621	0.395689	9e-06	0.506568	38.1565	213	2	395	4	6	104609599	10.4162	0	0.993135	0.992611	8.85562e-07	183	0.000162058	791
chr9_649361-651710	chr9:651505:A:G	chr9	651505	A	G	0.117284	0.903794	0.951958	-3.62456	25.7695	0.427261	0.000215	0.493595	75.1713	260	24	617	6	8	651505	10.9721	0	0.991232	0.909993	3.8473e-07	422	0.000162356	969
chr9_108815931-108816390	chr9:108816269:C:G	chr9	108816269	C	G	0.154321	0.831424	0.973747	-3.95203	24.3373	0.613698	8e-06	0.569837	23.8796	153	3	296	6	6	108816269	10.5456	0	0.964893	0.940523	8.08572e-07	203	0.00016414	109
chr9_107907821-107908040	chr9:107930438:T:C	chr9	107930438	T	C	0.617284	0.165203	0.999765	-4.22046	24.1692	0.640551	0.000114	0.561415	15.2306	250	2	264	31	21	107930438	10.9217	0	0.934472	0.991345	8.8234e-07	187	0.000164998	22508
chr9_126763391-126763630	chr9:126763427:C:A	chr9	126763427	C	A	0.123457	0.058006	0.955854	-3.83962	23.5923	0.639464	7e-06	0.678529	47.6571	129	2	214	4	4	126763427	10.314	0	0.948912	0.94943	1.19061e-06	140	0.000166685	83
chr9_83537231-83539340	chr9:83539414:A:C	chr9	83539414	A	C	0.012346	0.012656	0.968017	-4.31552	23.4743	0.306403	0.000473	0.530959	82.9477	105	11	191	7	5	83538799	11.0079	0	0.973929	0.914424	1.26596e-06	134	0.000169639	1128
chr9_131906791-131907050	chr9:131902868:A:G	chr9	131902868	A	G	0.530864	0.664514	0.9769	-3.76638	23.3259	0.629694	0.002524	0.525309	34.9773	72	2	177	5	4	131902868	10.2868	0	0.992744	0.95046	1.36746e-06	126	0.0001723	4052
chr9_131906791-131907050	chr9:131912661:C:T	chr9	131912661	C	T	0.320988	1.83101	0.99994	-3.76638	18.3887	0.393588	0.002471	0.587543	28.0873	111	2	177	4	4	131902868	7.81976	0	0.993436	0.99212	1.80122e-05	126	0.00226953	5741
chr9_34701011-34702760	chr9:34707376:G:A	chr9	34707376	G	A	0.197531	0.012656	0.999877	-3.62815	23.4952	0.442484	0.000793	0.516078	123.42	104	2	188	5	6	34707376	9.50612	0	0.87498	0.988567	1.25225e-06	152	0.000190342	5490
chr9_4302011-4303370	chr9:4301079:A:G	chr9	4301079	A	G	0.061728	0.350589	0.999117	-3.89695	24.8912	0.415485	0.000544	0.522257	74.7139	161	12	418	5	4	4300794	10.709	0	0.995124	0.966847	6.06596e-07	327	0.000198357	1611
chr9_116713041-116714100	chr9:116713521:C:T	chr9	116713521	C	T	0.08642	0.309119	0.999509	-4.28306	23.7136	0.427532	7.1e-05	0.483339	68.7996	106	7	228	5	4	116713521	9.93788	0	0.994082	0.98816	1.11789e-06	189	0.000211282	49
chr9_116713041-116714100	chr9:116691176:C:T	chr9	116691176	C	T	0.574074	0.019279	0.997719	-3.33651	18.3702	0.539236	7.4e-05	0.46989	72.0996	11	7	228	4	4	116713521	6.74984	0	0.994094	0.992126	1.81884e-05	189	0.00343761	22394
chr9_121857981-121858190	chr9:121858517:C:T	chr9	121858517	C	T	0.679012	0.470615	0.992837	-4.04579	24.0642	0.365084	0.01	0.5	38.2735	254	0	368	4	5	121858517	10.6006	0		0.985501	9.3177e-07	236	0.000219898	431
chr9_18717841-18718020	chr9:18712470:G:C	chr9	18712470	G	C	0.604938	0.027707	0.994837	-3.83709	23.3689	0.662323	6.1e-05	0.703736	13.5077	78	1	224	4	3	18712470	10.6614	0	0.993204	0.99002	1.33725e-06	166	0.000221984	5460
chr9_4083821-4084800	chr9:4086944:G:C	chr9	4086944	G	C	0.401235	5.26195	0.996411	-4.06338	24.1103	0.572007	1.1e-05	0.513003	42.7918	169	4	326	4	4	4086944	10.0421	0	0.993453	0.993385	9.09713e-07	254	0.000231067	2634
chr9_27350581-27352330	chr9:27352097:G:A	chr9	27352097	G	A	0.450617	1.20672	0.990034	-3.51655	23.8675	0.543437	0.000106	0.495672	107.291	203	14	312	8	5	27352097	9.49983	0	0.986096	0.943658	1.032e-06	226	0.000233232	641
chr9_110802161-110803450	chr9:110802747:G:T	chr9	110802747	G	T	0.759259	1.06094	0.999929	-3.91195	23.441	0.571222	0.000138	0.548818	61.0309	96	6	234	6	5	110802747	9.74515	0	0.990104	0.964992	1.28806e-06	183	0.000235715	59
chr9_69494791-69495260	chr9:69492310:T:G	chr9	69492310	T	G	0.216049	0.020666	0.994503	-4.48973	22.9899	0.392896	8e-06	0.480917	43.6632	88	2	220	5	4	69500987	10.0047	0	0.990769	0.989414	1.62858e-06	149	0.000242658	2716
chr9_127968531-127969760	chr9:127946981:C:A	chr9	127946981	C	A	0.061728	0.350589	0.998694	-4.12397	23.0627	0.602932	2e-06	0.55884	64.3654	8	6	224	6	5	127946981	9.79691	0	0.952687	0.966335	1.568e-06	156	0.000244608	22165
chr9_7209211-7209730	chr9:7203889:T:A	chr9	7203889	T	A	0.283951	0.644566	0.98982	-3.77787	23.9767	0.583459	1.6e-05	0.476018	31.9053	140	10	366	21	12	7203889	10.2212	0	0.987291	0.981553	9.75086e-07	256	0.000249622	5581
chr9_137603991-137607640	chr9:137605194:T:C	chr9	137605194	T	C	0.41358	3.60612	0.975231	-3.3575	22.519	0.527463	0.000208	0.549427	160.293	91	15	211	4	4	137605194	8.24984	0	0.963861	0.959546	2.08073e-06	120	0.000249688	622
chr9_70205461-70206540	chr9:70205774:T:C	chr9	70205774	T	C	0.024691	0.051915	0.998627	-3.4778	23.4677	0.610501	0.000521	0.505646	57.7646	105	10	262	6	6	70205774	10.1036	0	0.995094	0.959012	1.27027e-06	200	0.000254054	226
chr9_104990741-104994560	chr9:104986211:A:T	chr9	104986211	A	T	0.123457	1.60682	0.998912	-3.97557	23.8614	0.537525	0.000368	0.473104	59.0401	128	27	332	8	8	104986211	9.26549	0	0.993515	0.978294	1.03525e-06	247	0.000255707	6439
chr9_104990741-104994560	chr9:104993276:T:C	chr9	104993276	T	C	0.04321	0.165203	0.999351	-3.93327	21.3314	0.561905	0.000357	0.481621	66.985	172	27	332	7	8	104986211	8.54008	0	0.993346	0.975221	3.86352e-06	247	0.000954289	626
chr9_121598941-121600500	chr9:121599547:G:C	chr9	121599547	G	C	0.030864	0.082153	0.977936	-4.35108	23.0912	0.409022	0.000175	0.484211	150.879	124	7	236	10	7	121599547	9.87589	0	0.978285	0.966521	1.54497e-06	172	0.000265735	173
chr9_123677951-123678680	chr9:123678246:C:G	chr9	123678246	C	G	0.018519	0.028836	0.998513	-3.98272	22.6406	0.690873	0.000602	0.515159	64.0816	89	5	190	7	4	123678246	10.1493	0	0.96107	0.946568	1.95316e-06	137	0.000267583	70
chr9_93807531-93807940	chr9:93801067:G:A	chr9	93801067	G	A	0.45679	0.883231	0.99785	-4.41266	22.6221	0.406336	1.8e-05	0.591634	30.9056	81	2	237	4	4	93789714	9.6853	0	0.995802	0.992778	1.97208e-06	138	0.000272147	6669
chr9_38689461-38690460	chr9:38681550:G:A	chr9	38681550	G	A	0.203704	0.191522	0.98701	-3.97208	23.8266	0.56251	1e-06	0.520381	88.0975	105	7	325	5	5	38681550	9.69199	0	0.979562	0.977318	1.05417e-06	266	0.00028041	8410
chr9_83047561-83049000	chr9:83044732:A:C	chr9	83044732	A	C	0.024691	0.051915	0.998878	-5.40315	23.3474	0.394857	1e-06	0.469681	102.306	154	4	248	7	7	83024849	10.1214	0	0.95151	0.92916	1.35228e-06	210	0.000283978	3548
chr9_13778571-13779100	chr9:13790092:G:C	chr9	13790092	G	C	0.228395	4.13518	0.997878	-3.88138	23.8593	0.586906	9e-06	0.582715	59.8558	257	3	402	5	4	13790139	10.0548	0	0.991803	0.986238	1.03638e-06	275	0.000285005	11256
chr9_131731081-131732670	chr9:131713780:A:C	chr9	131713780	A	C	0.450617	2.5422	0.99539	-3.87812	22.9468	0.543082	0.000289	0.539694	98.7637	27	9	229	4	4	131713780	8.97635	0	0.989045	0.992529	1.66544e-06	173	0.000288121	18096
chr9_131731081-131732670	chr9:131745967:ATTTG:A	chr9	131745967	ATTTG	A	0.851852	0.03828	0.984417	-3.78865	19.0419	0.561076	0.000296	0.53072	90.3818	161	9	229	6	4	131713780	7.52555	0	0.988682	0.972146	1.27876e-05	173	0.00221226	14091
chr9_37079211-37080910	chr9:37079953:C:T	chr9	37079953	C	T	0.04321	0.165203	0.999205	-4.04175	21.9091	0.449986	0.00106	0.485167	191.862	95	5	181	5	8	37079953	8.66825	0	0.990098	0.975221	2.8588e-06	102	0.000291598	107
chr9_128292051-128292380	chr9:128293454:A:G	chr9	128293454	A	G	0.265432	0.027919	0.999902	-4.20605	21.6355	0.372228	1.6e-05	0.54495	28.4889	75	1	153	5	5	128280678	9.59324	0	0.914782	0.990281	3.29698e-06	91	0.000300025	1238
chr9_98488521-98489160	chr9:98487525:A:G	chr9	98487525	A	G	0.339506	1.34024	0.997272	-3.39346	22.827	0.612779	0.01	0.5	24.8584	93	0	228	6	5	98487525	9.84105	0		0.989893	1.77257e-06	171	0.000303109	1315
chr9_109487301-109487530	chr9:109487414:A:G	chr9	109487414	A	G	0.382716	1.00905	0.99543	-3.81121	22.231	0.592121	1.3e-05	0.502297	37.5825	98	3	185	5	5	109487414	9.41745	0	0.957546	0.995425	2.41733e-06	127	0.000307001	2
chr9_113376391-113377600	chr9:113378480:G:A	chr9	113378480	G	A	0.228395	3.06042	0.981076	-4.96039	23.0925	0.454295	0.000339	0.474521	62.8531	188	14	304	5	9	113386978	9.14384	0	0.972214	0.963538	1.54392e-06	199	0.000307239	1484
chr9_113376391-113377600	chr9:113390660:G:A	chr9	113390660	G	A	0.061728	0.350589	0.999752	-4.04464	18.8168	0.430983	0.000351	0.454251	61.7222	257	14	304	13	9	113386978	7.50307	0	0.972117	0.933685	1.43892e-05	199	0.00286345	13664
chr9_83304091-83305600	chr9:83304746:A:G	chr9	83304746	A	G	0.135802	0.218587	0.990772	-3.87772	22.7409	0.444845	9.1e-05	0.45393	123.882	142	4	276	5	7	83304746	9.20334	0	0.985231	0.990328	1.85376e-06	179	0.000331822	100
chr9_69763781-69764070	chr9:69765788:C:T	chr9	69765788	C	T	0.302469	0.046735	0.995466	-4.08834	21.599	0.348778	0.01	0.5	25.975	84	0	152	4	5	69765788	9.78271	0		0.990878	3.36033e-06	102	0.000342754	1862
chr9_4895641-4895950	chr9:4895947:A:G	chr9	4895947	A	G	0.518519	0.626011	0.999951	-3.31334	23.0753	0.399081	0.000927	0.465419	36.4751	137	4	312	5	4	4895947	9.9001	0	0.993826	0.994059	1.55777e-06	228	0.000355171	151
chr9_36296521-36297170	chr9:36277174:C:T	chr9	36277174	C	T	0.08642	0.309119	0.999665	-3.77982	22.9808	0.353722	0.00079	0.507741	41.8621	24	3	302	7	4	36277174	10.3992	0	0.892571	0.978669	1.63626e-06	221	0.000361614	19672
chr9_78685311-78686350	chr9:78685465:C:T	chr9	78685465	C	T	0.030864	0.082153	0.999509	-4.88541	22.4255	0.361077	0.000159	0.462187	51.5672	121	6	227	8	4	78685465	10.1194	0	0.99401	0.963442	2.18453e-06	170	0.00037137	365
chr9_136132501-136134150	chr9:136134138:A:G	chr9	136134138	A	G	0.814815	0.328017	0.999911	-3.60163	23.3708	0.450036	0.00058	0.495671	104.591	150	10	373	5	8	136134138	9.31164	0	0.977135	0.990814	1.3359e-06	278	0.000371379	812
chr9_131392801-131398090	chr9:131395900:CA:C	chr9	131395900	CA	C	0.012346	0.012656	0.9843	-4.0646	22.3256	0.411314	0.000832	0.509416	200.614	117	16	203	9	3	131376633	9.47796	0	0.99467	0.862176	2.30116e-06	165	0.000379691	454
chr9_112011991-112013160	chr9:112012481:G:T	chr9	112012481	G	T	0.061728	0.350589	0.999752	-3.29553	22.3938	0.393736	0.000173	0.533983	54.9022	99	5	228	6	4	112012481	9.74311	0	0.993505	0.981727	2.22093e-06	176	0.000390884	95
chr9_123541311-123541950	chr9:123547593:T:C	chr9	123547593	T	C	0.216049	1.36488	0.999923	-3.86852	21.6928	0.60576	1.4e-05	0.495478	38.1106	120	3	183	5	4	123547593	9.22583	0	0.988281	0.987104	3.19989e-06	123	0.000393586	5963
chr9_101737711-101738820	chr9:101738392:T:C	chr9	101738392	T	C	0.111111	0	0.996096	-4.10262	22.0072	0.434582	0.000836	0.491326	60.2627	112	6	229	4	7	101738392	9.039	0	0.992323	0.988917	2.71631e-06	145	0.000393865	126
chr9_114551741-114552440	chr9:114560262:A:G	chr9	114560262	A	G	0.345679	3.26625	0.999946	-3.48954	23.3059	0.573501	0.000262	0.451417	38.8011	239	5	349	5	6	114560262	9.65227	0	0.991234	0.988783	1.38173e-06	286	0.000395175	8172
chr9_4763331-4763520	chr9:4763491:G:A	chr9	4763491	G	A	0.277778	0.019172	0.949497	-3.28499	23.3789	0.371198	3.1e-05	0.50798	27.711	213	5	390	6	6	4763491	10.3978	0	0.921094	0.850626	1.33028e-06	309	0.000411057	65
chr9_89529701-89529880	chr9:89529796:C:A	chr9	89529796	C	A	0.012346	0.012656	0.988757	-3.55686	23.0315	0.725739	1e-05	0.528366	45.4935	154	3	341	6	6	89529796	10.4982	0	0.989792	0.921792	1.59366e-06	259	0.000412758	6
chr9_107933131-107933360	chr9:107910292:CA:C	chr9	107910292	CA	C	0.734568	0.543103	0.974136	-4.16949	23.0208	0.648748	0.01	0.5	32.3312	14	0	341	5	3	107910018	10.4063	0		0.95564	1.60257e-06	265	0.000424682	22954
chr9_117957171-117957840	chr9:117946617:C:T	chr9	117946617	C	T	0.092593	0.163282	0.997576	-4.00177	21.7202	0.363954	9e-06	0.443573	39.1924	57	5	221	6	4	117932628	9.75531	0	0.985985	0.979071	3.15452e-06	135	0.00042586	10889
chr9_117957171-117957840	chr9:117968650:C:T	chr9	117968650	C	T	0.487654	0.315153	0.984764	-3.41936	17.2255	0.428731	8e-06	0.473449	46.3953	137	5	221	4	4	117932628	6.79941	0	0.985942	0.968729	3.31945e-05	135	0.00448126	11144
chr9_69976211-69976420	chr9:69978409:T:G	chr9	69978409	T	G	0.37037	0.280277	0.997305	-4.45676	21.9664	0.616439	6.6e-05	0.475314	32.1591	124	1	226	4	5	69985217	9.54273	0	0.991769	0.991291	2.77469e-06	156	0.000432851	2093
chr9_77426831-77428030	chr9:77426725:C:A	chr9	77426725	C	A	0.351852	0.250752	0.999945	-3.88736	22.416	0.43437	0.000396	0.520119	69.5387	124	5	282	5	5	77426725	9.16859	0	0.996035	0.990048	2.19536e-06	203	0.000445658	705
chr9_95645811-95646720	chr9:95646275:G:C	chr9	95646275	G	C	0.030864	0.082153	0.999099	-3.22072	22.7439	0.346252	0.00045	0.509175	74.9012	169	5	325	8	4	95646275	10.3432	0	0.987555	0.96572	1.85095e-06	242	0.000447929	9
chr9_120733131-120733750	chr9:120721390:A:G	chr9	120721390	A	G	0.648148	0.923333	0.990163	-3.5077	21.2384	0.425489	4.4e-05	0.506023	42.8359	50	2	202	5	7	120721390	8.68494	0	0.991719	0.982736	4.05551e-06	111	0.000450162	12050
chr9_89661401-89662990	chr9:89661521:G:C	chr9	89661521	G	C	0.246914	0.314335	0.983927	-3.98853	22.6276	0.458668	0.000529	0.516836	120.324	151	8	306	4	4	89661521	8.85063	0	0.990121	0.982836	1.9664e-06	231	0.000454239	675
chr9_134778681-134779330	chr9:134778955:G:C	chr9	134778955	G	C	0.141975	2.21774	0.999234	-3.16308	22.7842	0.582709	3e-06	0.489062	57.7621	195	6	379	5	4	134778955	9.4992	0	0.984262	0.989964	1.81253e-06	282	0.000511133	51
chr9_93466761-93467350	chr9:93467158:G:T	chr9	93467158	G	T	0.154321	0.6256	0.999896	-3.53475	21.6015	0.35431	3.1e-05	0.384238	44.6587	127	1	230	6	5	93467158	9.77276	0	0.990014	0.990014	3.35595e-06	161	0.000540308	102
chr9_101468101-101468690	chr9:101468524:T:C	chr9	101468524	T	C	0.123457	0.058006	0.991149	-3.44953	21.9194	0.608286	5e-06	0.612657	37.5869	114	2	248	5	4	101468524	9.31919	0	0.981611	0.989648	2.84347e-06	201	0.000571538	128
chr9_18796001-18796660	chr9:18795869:A:T	chr9	18795869	A	T	0.320988	0.111267	0.996846	-4.12665	22.158	0.618542	0.000506	0.627193	10.8594	166	2	295	5	3	18794551	9.53445	0	0.989117	0.991319	2.51106e-06	230	0.000577543	461
chr9_112867571-112868130	chr9:112867969:C:T	chr9	112867969	C	T	0.228395	0.020179	0.996016	-3.55328	21.5764	0.409483	0.000121	0.446959	52.0339	113	2	239	40	3	112867969	8.70103	0	0.981814	0.990782	3.40014e-06	171	0.000581424	119
chr9_37421991-37423550	chr9:37421174:C:T	chr9	37421174	C	T	0.530864	10.2408	0.99494	-3.94579	21.1037	0.47539	0.000477	0.516287	155.939	110	3	183	4	8	37421164	7.55361	0	0.991847	0.992797	4.35091e-06	135	0.000587373	1596
chr9_38309181-38310300	chr9:38309633:T:G	chr9	38309633	T	G	0.141975	1.55527	0.993427	-3.1034	21.7594	0.570887	0.000244	0.578992	70.2259	111	6	255	7	15	38309633	8.66747	0	0.992575	0.988626	3.09073e-06	199	0.000615056	107
chr9_13688441-13689430	chr9:13705883:T:C	chr9	13705883	T	C	0.518519	3.5311	0.997738	-2.98637	21.567	0.460717	0.000267	0.512368	52.5366	246	13	302	5	4	13705883	8.25316	0	0.994063	0.993173	3.41681e-06	181	0.000618442	16947
chr9_135281311-135282650	chr9:135283577:G:A	chr9	135283577	G	A	0.185185	0.328017	0.999871	-3.10269	22.5422	0.545549	0.000618	0.4706	99.2869	207	18	384	4	5	135283577	8.88993	0	0.985068	0.98656	2.05581e-06	301	0.000618799	1597
chr9_127741731-127743390	chr9:127742085:G:C	chr9	127742085	G	C	0.018519	0.028836	0.999186	-4.38746	21.0341	0.624091	0.000481	0.499457	56.8699	104	5	210	6	7	127742085	8.98145	0	0.988698	0.946748	4.51178e-06	138	0.000622625	475
chr9_33024071-33026540	chr9:33033569:G:A	chr9	33033569	G	A	0.067901	0.42985	0.998222	-3.51152	21.774	0.464343	0.000552	0.500478	152.02	241	19	312	8	5	33033569	8.25975	0	0.992896	0.960973	3.06726e-06	212	0.000650259	8263
chr9_2234331-2235240	chr9:2231188:A:C	chr9	2231188	A	C	0.45679	0.162863	0.987467	-3.19497	22.0368	0.547332	0.00015	0.518325	65.2977	166	8	386	5	4	2231188	8.65266	0	0.988493	0.974107	2.67469e-06	250	0.000668671	3598
chr9_38683771-38683810	chr9:38681550:G:A	chr9	38681550	G	A	0.203704	0.191522	0.98701	-3.42765	22.0903	0.652962	3.3e-05	0.546556	30.7317	144	1	311	5	3	38681550	9.74746	0	0.956874	0.97698	2.60127e-06	258	0.000671127	2240
chr9_112308091-112309330	chr9:112308808:A:G	chr9	112308808	A	G	0.024691	0.051915	0.999134	-3.27593	21.1178	0.393876	0.00036	0.502897	94.1033	126	10	232	7	4	112308808	9.14434	0	0.995111	0.958986	4.31899e-06	157	0.000678081	98
chr9_131960051-131962120	chr9:131958392:T:C	chr9	131958392	T	C	0.37037	0.002803	0.995434	-3.27879	20.3848	0.46063	0.000172	0.485007	92.2591	76	6	162	4	5	131958392	7.73539	0	0.993123	0.991088	6.33296e-06	113	0.000715624	2694
chr9_98430541-98430900	chr9:98430728:T:C	chr9	98430728	T	C	0.296296	1.0132	0.995982	-3.04213	21.3322	0.418132	6e-06	0.509181	26.1493	115	5	235	4	4	98430728	8.96425	0	0.993942	0.994906	3.86193e-06	186	0.000718319	8
chr9_18675151-18675830	chr9:18676947:C:T	chr9	18676947	C	T	0.432099	1.69647	0.999847	-3.45432	21.4852	0.401019	0.001837	0.47158	24.1085	161	2	256	4	6	18676947	9.15958	0	0.992816	0.993059	3.56564e-06	206	0.000734523	1457
chr9_90099131-90100360	chr9:90095485:G:A	chr9	90095485	G	A	0.209877	0.920753	0.999845	-3.3502	21.4501	0.42064	2e-06	0.516429	54.2177	104	8	285	5	5	90095485	8.99888	0	0.993148	0.98938	3.63155e-06	205	0.000744467	4261
chr9_3845671-3846790	chr9:3845895:G:C	chr9	3845895	G	C	0.290123	0.961887	0.994603	-3.32126	21.6001	0.560847	4e-06	0.547472	68.2482	125	7	284	4	5	3845895	8.73051	0	0.96833	0.989495	3.35827e-06	229	0.000769045	335
chr9_20289221-20290190	chr9:20289842:T:C	chr9	20289842	T	C	0.197531	1.66261	0.995304	-3.3525	21.6009	0.422084	2e-06	0.482011	47.5374	223	10	330	6	4	20289842	8.97118	0	0.986107	0.99245	3.35691e-06	232	0.000778803	136
chr9_94554491-94554770	chr9:94550302:C:A	chr9	94550302	C	A	0.666667	0	0.999915	-3.7004	21.2951	0.370247	0.006266	0.488781	16.8509	132	2	356	7	11	94550302	9.16384	0	0.979401	0.991237	3.93741e-06	198	0.000779607	4328
chr9_76756351-76756540	chr9:76767606:T:C	chr9	76767606	T	C	0.166667	1	0.998676	-2.90708	21.0375	0.623148	3e-05	0.475912	37.4068	197	1	275	5	4	76767606	9.03871	0	0.989481	0.985079	4.50389e-06	181	0.000815204	11160
chr9_7171581-7173360	chr9:7173091:G:A	chr9	7173091	G	A	0.018519	0.028836	0.99885	-4.08469	21.6022	0.339746	0.000586	0.473966	46.9574	192	15	390	8	5	7173091	9.79999	0	0.990392	0.938628	3.35468e-06	263	0.00088228	621
chr9_4666071-4667040	chr9:4676745:G:C	chr9	4676745	G	C	0.549383	1.31241	0.979922	-2.77335	21.1364	0.554586	0.000447	0.470554	73.5135	310	3	394	5	3	4676745	8.31463	0	0.830262	0.965898	4.27718e-06	207	0.000885377	10189
chr9_125931991-125932510	chr9:125911356:C:T	chr9	125911356	C	T	0.067901	0.42985	0.989289	-4.14644	20.0726	0.358175	7e-06	0.432665	60.9278	18	1	183	8	9	125909427	9.001	0	0.968758	0.969526	7.45579e-06	122	0.000909607	20894
chr9_109203661-109204310	chr9:109205363:A:G	chr9	109205363	A	G	0.209877	0.144791	0.998663	-2.90584	20.9611	0.604907	5e-06	0.534023	26.3801	142	4	265	5	4	109205363	8.88211	0	0.982299	0.987692	4.68716e-06	201	0.00094212	1377
chr9_88998441-88999370	chr9:88998728:C:G	chr9	88998728	C	G	0.067901	0.42985	0.995571	-2.88231	20.6272	0.334492	1.8e-05	0.30148	39.5848	131	2	235	6	3	88998728	9.49734	0	0.973414	0.978243	5.57984e-06	170	0.000948573	178
chr9_74578151-74578210	chr9:74579037:C:T	chr9	74579037	C	T	0.320988	3.47053	0.99691	-3.65683	18.9816	0.347084	5.6e-05	0.443345	31.6256	65	1	130	5	5	74587460	8.47993	0	0.991748	0.992867	1.31985e-05	73	0.000963489	857
chr9_37716101-37716650	chr9:37719476:G:A	chr9	37719476	G	A	0.648148	2.17618	0.999892	-3.39708	20.0545	0.58192	0.000727	0.526693	28.7134	112	3	194	5	6	37719476	8.2717	0	0.977942	0.98856	7.52654e-06	134	0.00100856	3100
chr9_22446401-22448010	chr9:22446829:A:G	chr9	22446829	A	G	0.296296	0.224377	0.999938	-2.80942	20.9208	0.536738	0.000359	0.514586	107.51	182	10	324	5	4	22446829	7.86275	0	0.990512	0.995451	4.78667e-06	218	0.00104349	377
chr9_81020381-81020790	chr9:81029863:C:G	chr9	81029863	C	G	0.320988	1.42995	0.998593	-3.40151	20.7344	0.584722	0.000579	0.544029	48.309	234	3	305	4	5	81029863	8.58715	0	0.995081	0.989921	5.2761e-06	198	0.00104467	9277
chr9_38344681-38345190	chr9:38344732:C:T	chr9	38344732	C	T	0.030864	0.082153	0.999509	-3.64143	20.2239	0.648254	6e-06	0.533837	43.6585	96	5	197	4	4	38344732	8.86002	0	0.992942	0.965111	6.88885e-06	152	0.00104711	204
chr9_119044871-119045110	chr9:119067103:G:T	chr9	119067103	G	T	0.185185	0.328017	0.961758	-3.22363	20.1129	0.351509	3.7e-05	0.549262	27.7806	225	1	243	5	9	119067103	9.0572	0	0.984099	0.925548	7.30031e-06	145	0.00105854	22113
chr9_75197431-75198090	chr9:75218747:A:G	chr9	75218747	A	G	0.753086	1.51774	0.999928	-2.82901	20.847	0.559532	0.00013	0.519583	52.6871	276	8	298	20	15	75218747	8.35601	0	0.955916	0.990869	4.9748e-06	215	0.00106958	20987
chr9_22164961-22165550	chr9:22166474:TA:T	chr9	22166474	TA	T	0.197531	0.346287	0.997709	-2.91198	20.5284	0.398616	0.000702	0.474443	38.2766	131	3	281	5	5	22166474	8.79803	0	0.991963	0.988568	5.87533e-06	188	0.00110456	1218
chr9_36008491-36009320	chr9:36008669:A:C	chr9	36008669	A	C	0.185185	0.026777	0.955876	-2.82523	21.1439	0.421847	8e-06	0.563122	87.2861	226	4	351	5	3	36008669	8.82024	0	0.979671	0.906264	4.26055e-06	272	0.00115887	237
chr9_105216381-105217110	chr9:105194285:CT:C	chr9	105194285	CT	C	0.141975	0.333048	0.988669	-2.75822	20.4854	0.414252	0.000247	0.514048	66.1628	14	7	293	5	4	105194285	8.62587	0	0.989497	0.977172	6.00893e-06	194	0.00116573	22461
chr9_68678341-68678840	chr9:68678593:C:A	chr9	68678593	C	A	0.567901	0.258771	0.963438	-2.80825	19.8433	0.422503	1.6e-05	0.419687	63.5164	82	1	185	4	4	68678593	8.06355	0	0.934489	0.934489	8.40584e-06	139	0.00116841	3
chr9_8519261-8520150	chr9:8519510:T:C	chr9	8519510	T	C	0.067901	8.15393	0.929764	-2.81474	20.4706	0.428212	0.000263	0.49271	86.9341	137	3	253	5	3	8519510	8.35502	0	0.906566	0.882926	6.05536e-06	195	0.0011808	196
chr9_87147911-87149100	chr9:87148403:A:C	chr9	87148403	A	C	0.45679	0.001956	0.994879	-3.04004	19.9798	0.54627	0.001585	0.55455	93.2154	142	8	233	4	5	87148403	7.63493	0	0.995643	0.994909	7.82629e-06	153	0.00119742	103
chr9_14365931-14366260	chr9:14366124:A:G	chr9	14366124	A	G	0.067901	1.20987	0.998708	-2.85817	20.5317	0.65688	1.4e-05	0.633361	20.8131	110	1	244	7	4	14366124	9.01111	0	0.985647	0.985647	5.86517e-06	205	0.00120236	28
chr9_7656531-7657120	chr9:7656826:C:T	chr9	7656826	C	T	0.530864	0.273797	0.999949	-2.77274	20.5135	0.428848	1e-05	0.461302	47.4911	115	2	285	4	5	7656826	8.3385	0	0.995525	0.996198	5.92126e-06	204	0.00120794	0
chr9_6756821-6759940	chr9:6780507:C:T	chr9	6780507	C	T	0.197531	0.66172	0.996106	-2.78326	20.6194	0.525014	0.000299	0.513058	222.46	267	12	295	5	5	6780507	7.42225	0	0.990957	0.987068	5.60261e-06	225	0.00126059	22127
chr9_78089631-78090300	chr9:78078190:A:C	chr9	78078190	A	C	0.018519	0.028836	0.995468	-3.38641	20.0586	0.234674	0.000576	0.485999	32.8728	74	4	270	9	5	78078190	9.84605	0	0.986908	0.901213	7.51041e-06	169	0.00126926	11776
chr9_28688051-28688610	chr9:28678542:C:T	chr9	28678542	C	T	0.141975	0.112226	0.988104	-3.57617	20.0077	0.371206	0.000725	0.450621	14.0515	59	2	235	5	8	28678542	8.78723	0	0.995033	0.97745	7.71304e-06	165	0.00127265	9788
chr9_127970861-127975410	chr9:127955698:A:G	chr9	127955698	A	G	0.753086	1.51774	0.999763	-3.18329	20.1022	0.537953	0.000596	0.526044	94.218	37	19	249	4	5	127955698	7.56611	0	0.979955	0.990883	7.34137e-06	175	0.00128474	17438
chr9_128066651-128070130	chr9:128047775:G:A	chr9	128047775	G	A	0.012346	0.012656	0.998781	-2.82751	18.8555	0.575201	0.000283	0.497588	242.811	24	8	213	10	7	128043486	7.50688	0	0.989095	0.8873	1.41004e-05	93	0.00131134	20615
chr9_128066651-128070130	chr9:128094545:T:C	chr9	128094545	T	C	0.018519	0.028836	0.996493	-2.53998	16.8242	0.551577	0.000283	0.495181	230.417	210	8	213	6	7	128043486	6.20937	0	0.989096	0.924806	4.10068e-05	93	0.00381364	26155
chr9_128479051-128479550	chr9:128471656:A:C	chr9	128471656	A	C	0.04321	0.165203	0.95275	-3.8471	18.6887	0.619957	1.2e-05	0.442893	45.1706	53	2	149	6	6	128471656	7.89069	0	0.991649	0.911379	1.53893e-05	88	0.00135426	7644
chr9_128479051-128479550	chr9:128479645:CT:C	chr9	128479645	CT	C	0.308642	0.446988	0.997125	-3.8276	17.4213	0.425468	1e-05	0.507552	34.0137	91	2	149	4	6	128471656	6.99031	0	0.991578	0.99142	2.99456e-05	88	0.00263521	345
chr9_75903721-75904610	chr9:75911433:C:A	chr9	75911433	C	A	0.271605	0.331201	0.998787	-2.99203	20.3099	0.436922	0.000319	0.490739	43.8499	173	7	278	5	3	75911433	8.14342	0	0.995013	0.989997	6.58604e-06	208	0.0013699	7267
chr9_89412621-89414470	chr9:89402399:T:C	chr9	89402399	T	C	0.320988	0.470615	0.997045	-3.26225	20.2876	0.44129	3e-06	0.543336	47.0727	61	5	270	4	3	89402399	8.0827	0	0.991227	0.990379	6.66314e-06	206	0.00137261	11147
chr9_726011-726310	chr9:725884:T:A	chr9	725884	T	A	0.17284	0.106423	0.998664	-3.06458	21.1755	0.357845	1.2e-05	0.407619	44.4498	165	4	417	5	4	725884	9.53413	0	0.986177	0.986313	4.19098e-06	329	0.00137883	276
chr9_119026151-119026620	chr9:119028294:G:A	chr9	119028294	G	A	0.716049	0.065727	0.999906	-2.99139	19.2346	0.42805	8e-06	0.50864	22.403	81	3	197	4	8	119028294	7.73411	0	0.995888	0.990311	1.156e-05	120	0.00138721	1908
chr9_82456661-82457260	chr9:82457338:G:A	chr9	82457338	G	A	0.296296	0.350589	0.999939	-3.39416	18.402	0.596807	5.4e-05	0.406049	34.4015	61	1	150	6	6	82457448	7.58291	0	0.850768	0.989969	1.78867e-05	79	0.00141305	378
chr9_108787441-108787620	chr9:108787537:C:A	chr9	108787537	C	A	0.339506	0.679469	0.996254	-2.65427	20.1338	0.377614	9e-06	0.416113	34.5692	144	5	307	4	4	108787537	8.76878	0	0.991432	0.994258	7.22093e-06	204	0.00147307	7
chr9_90641301-90643430	chr9:90634923:G:A	chr9	90634923	G	A	0.104938	0.01633	0.999655	-3.02116	20.008	0.413959	0.000447	0.506387	32.3939	85	9	247	7	7	90633799	8.32841	0	0.982999	0.979397	7.71204e-06	194	0.00149614	7443
chr9_14400111-14401480	chr9:14400672:A:G	chr9	14400672	A	G	0.851852	0.03828	0.999745	-2.73054	20.3073	0.59181	3e-06	0.513851	33.7561	167	7	282	6	4	14400672	8.60723	0	0.992383	0.992097	6.5949e-06	237	0.00156299	124
chr9_113061201-113062120	chr9:113052193:C:T	chr9	113052193	C	T	0.216049	0.020666	0.999885	-2.66982	17.2997	0.625908	0.01	0.5	10.8494	39	0	67	5	5	113052193	7.25947	0		0.988776	3.19231e-05	49	0.00156423	9467
chr9_6680491-6682420	chr9:6681701:C:G	chr9	6681701	C	G	0.58642	0.153408	0.992555	-2.67707	20.4012	0.483512	0.000602	0.483521	234.245	226	17	335	4	4	6681701	6.84879	0	0.994258	0.992202	6.27896e-06	251	0.00157602	245
chr9_88574731-88575470	chr9:88575221:T:C	chr9	88575221	T	C	0.037037	0.119822	0.99959	-3.2163	19.9984	0.365355	0.00018	0.53718	65.907	133	8	295	7	5	88575221	8.89629	0	0.972534	0.971378	7.75062e-06	213	0.00165088	121
chr9_89878541-89879230	chr9:89877728:C:T	chr9	89877728	C	T	0.04321	0.165203	0.907924	-3.45111	18.4464	0.341487	0.000268	0.532845	40.315	136	5	277	9	11	89878733	8.31459	0	0.751853	0.832887	1.74749e-05	96	0.00167759	1158
chr9_123966061-123966590	chr9:123966542:G:A	chr9	123966542	G	A	0.753086	1.34142	0.949923	-2.60599	19.2846	0.398435	3.5e-05	0.446031	45.6768	91	1	220	6	6	123966542	8.04528	0	0.882935	0.882935	1.12612e-05	153	0.00172296	216
chr9_109856981-109857120	chr9:109847242:A:C	chr9	109847242	A	C	0.191358	0.551199	0.987043	-3.30092	19.8776	0.600623	5e-06	0.541018	35.5648	98	5	278	4	4	109847242	8.35556	0	0.989188	0.977409	8.25615e-06	211	0.00174205	9808
chr9_137877131-137879360	chr9:137895933:T:C	chr9	137895933	T	C	0.012346	0.012656	0.998781	-2.64059	19.7411	0.3424	0.000402	0.497604	122.372	235	12	258	9	4	137895933	8.95725	0	0.955212	0.912524	8.86721e-06	199	0.00176458	17687
chr9_88280941-88281680	chr9:88283868:C:G	chr9	88283868	C	G	0.265432	1.70778	0.999932	-2.59476	19.9571	0.437131	2e-06	0.53998	56.6678	176	9	321	4	3	88283868	8.02748	0	0.979922	0.991372	7.92011e-06	234	0.00185331	2558
chr9_127952181-127952640	chr9:127951337:T:C	chr9	127951337	T	C	0.759259	0.629834	0.972636	-2.76895	18.692	0.408177	0.000793	0.52599	34.2188	75	3	195	7	6	127951337	7.73025	0	0.978802	0.950777	1.53625e-05	122	0.00187422	1073
chr9_14342461-14354340	chr9:14357742:C:T	chr9	14357742	C	T	0.012346	0.012656	0.938629	-2.6087	19.4143	0.412276	0.000406	0.505426	161.107	137	60	234	8	6	14357742	8.09999	0	0.961585	0.884267	1.05217e-05	182	0.00191495	9342
chr9_25658641-25658860	chr9:25656631:C:G	chr9	25656631	C	G	0.919753	0.616594	0.964705	-3.52669	20.6582	0.338174	1.7e-05	0.432163	18.3613	202	2	433	7	4	25656631	9.1503	0	0.982519	0.923502	5.49026e-06	349	0.0019161	2119
chr9_121343931-121345890	chr9:121366076:A:C	chr9	121366076	A	C	0.228395	0.596819	0.999926	-3.2626	19.1156	0.553407	2e-06	0.612489	83.8221	179	5	200	5	7	121366076	7.35727	0	0.983004	0.988132	1.23033e-05	157	0.00193162	21166
chr9_130345521-130346420	chr9:130347099:A:G	chr9	130347099	A	G	0.253086	0.227645	0.885845	-3.33161	18.3987	0.413832	0.001879	0.483308	40.8492	138	6	242	13	11	130346045	7.43887	0	0.802037	0.803636	1.79176e-05	108	0.0019351	1129
chr9_124800221-124800910	chr9:124800694:G:A	chr9	124800694	G	A	0.623457	0.059514	0.999946	-2.80535	18.555	0.430576	7e-06	0.433462	52.1805	69	4	160	5	5	124800694	7.37666	0	0.980392	0.995753	1.65075e-05	119	0.00196439	128
chr9_123394941-123396480	chr9:123415581:A:G	chr9	123415581	A	G	0.407407	1.3833	0.999947	-3.43321	19.1474	0.547646	0.000635	0.493125	56.1237	187	9	225	4	3	123415581	7.30425	0	0.993219	0.99277	1.21001e-05	163	0.00197232	19871
chr9_104747121-104748990	chr9:104765549:T:C	chr9	104765549	T	C	0.228395	3.06042	0.999923	-3.19468	19.9016	0.468029	0.001011	0.484737	138.69	286	10	330	4	7	104765549	7.26401	0	0.996017	0.990965	8.15327e-06	243	0.00198125	17493
chr9_137221401-137224330	chr9:137223516:A:G	chr9	137223516	A	G	0.135802	0.229653	0.962606	-2.50721	18.6877	0.460173	0.000316	0.461176	144.478	87	8	202	5	7	137223516	6.90288	0	0.890305	0.917829	1.53969e-05	130	0.0020016	650
chr9_69499641-69500110	chr9:69497845:A:C	chr9	69497845	A	C	0.290123	1.3859	0.995187	-3.59007	18.9979	0.38277	0.001359	0.518533	33.3784	116	3	225	5	5	69497845	8.22613	0	0.898473	0.991806	1.30859e-05	153	0.00200214	2031
chr9_105205811-105207100	chr9:105206260:T:G	chr9	105206260	T	G	0.030864	0.082153	0.920574	-2.5423	19.8077	0.39166	1e-06	0.506323	55.901	155	6	335	6	4	105206260	8.49724	0	0.971707	0.923627	8.56362e-06	234	0.00200389	196
chr9_134214941-134216470	chr9:134219660:G:A	chr9	134219660	G	A	0.203704	0.191522	0.99969	-2.76553	19.2869	0.555982	9.3e-05	0.551126	35.7007	158	12	305	5	9	134219660	7.47526	0	0.989677	0.988321	1.12473e-05	183	0.00205825	3954
chr9_87771241-87771420	chr9:87777367:T:C	chr9	87777367	T	C	0.432099	0.003125	0.991366	-2.806	19.3682	0.62401	0.01	0.5	25.3113	185	0	290	5	4	87777367	8.37301	0		0.983375	1.07786e-05	192	0.0020695	6037
chr9_89533531-89534070	chr9:89526002:A:G	chr9	89526002	A	G	0.364198	1.17204	0.988169	-3.02088	19.9645	0.41371	0.00104	0.464234	44.1828	102	3	359	6	6	89526002	8.29044	0	0.970345	0.979734	7.88938e-06	272	0.00214591	7798
chr9_72721161-72721390	chr9:72706735:G:T	chr9	72706735	G	T	0.179012	0.093439	0.999031	-3.31115	18.4123	0.608305	1.7e-05	0.406862	42.5818	53	2	239	5	3	72701226	7.68021	0	0.99122	0.987564	1.77905e-05	121	0.00215266	14541
chr9_69232051-69232630	chr9:69240926:G:T	chr9	69240926	G	T	0.839506	5.77304	0.999896	-2.82667	19.4121	0.369255	0.001256	0.576747	11.1743	184	6	283	11	10	69232276	8.26353	0	0.837025	0.988543	1.05335e-05	207	0.00218044	8586
chr9_69232051-69232630	chr9:69232509:A:G	chr9	69232509	A	G	0.296296	2.36998	0.969358	-2.63483	17.7971	0.391174	0.00118	0.599554	7.03159	130	6	283	12	10	69232276	7.49749	0	0.846346	0.951073	2.45755e-05	207	0.00508713	169
chr9_75105971-75106130	chr9:75105984:G:C	chr9	75105984	G	C	0.290123	0.406716	0.999253	-2.96214	18.8011	0.617977	7.2e-05	0.44208	38.863	117	1	224	4	4	75105984	7.96349	0	0.994354	0.994354	1.45082e-05	152	0.00220524	66
chr9_113616271-113622240	chr9:113621046:C:T	chr9	113621046	C	T	0.04321	5.20345	0.966317	-2.78034	19.1108	0.445423	0.00021	0.499414	120.825	112	30	247	5	5	113621046	7.46079	0	0.990999	0.973494	1.23346e-05	179	0.00220789	1790
chr9_114385131-114388680	chr9:114401145:T:C	chr9	114401145	T	C	0.17284	0.106423	0.997204	-3.36152	18.9022	0.467074	0.000247	0.507386	121.654	185	13	240	5	5	114401145	6.80822	0	0.981126	0.986203	1.37592e-05	162	0.00222899	14239
chr9_113918771-113920360	chr9:113934345:C:T	chr9	113934345	C	T	0.395062	0.027707	0.996838	-3.27292	18.3272	0.453241	0.000868	0.501907	88.6425	146	2	201	4	5	113934345	6.86199	0	0.9948	0.992089	1.86032e-05	121	0.00225099	14779
chr9_132994511-132994830	chr9:132998090:C:A	chr9	132998090	C	A	0.253086	0.012246	0.986708	-2.67512	19.7663	0.388536	0.001233	0.477087	42.087	176	3	345	5	4	132998090	8.59253	0	0.985931	0.974396	8.75117e-06	259	0.00226655	3420
chr9_110544931-110546220	chr9:110546004:A:T	chr9	110546004	A	T	0.876543	0.617663	0.961035	-3.34814	18.702	0.41164	3e-06	0.442827	45.7986	102	4	203	7	4	110546004	7.53292	0	0.991452	0.931247	1.52822e-05	150	0.00229234	428
chr9_70080311-70081330	chr9:70080615:T:C	chr9	70080615	T	C	0.123457	0.617663	0.9961	-3.89239	19.2007	0.58728	1e-06	0.567784	36.7162	107	7	245	6	4	70080615	7.87075	0	0.982381	0.991543	1.17671e-05	195	0.00229459	205
chr9_129026111-129029160	chr9:129025850:C:G	chr9	129025850	C	G	0.283951	0.084161	0.961847	-3.09304	17.3378	0.526176	0.001204	0.483481	123.285	52	10	131	7	6	129028866	5.83413	0	0.931264	0.922135	3.12901e-05	75	0.00234675	1786
chr9_101125911-101126330	chr9:101150320:A:G	chr9	101150320	A	G	0.62963	0.280277	0.999946	-2.97312	18.6275	0.385999	0.01	0.5	21.3207	238	0	245	4	6	101150320	7.91149	0		0.991077	1.58913e-05	151	0.00239958	24200
chr9_70228851-70229870	chr9:70235461:TAAAC:T	chr9	70235461	TAAAC	T	0.04321	0.165203	0.9995	-4.2428	19.4536	0.612585	5e-06	0.4922	59.7497	198	6	309	6	6	70235461	8.24046	0	0.993308	0.957152	1.03072e-05	234	0.00241188	6101
chr9_95107111-95107880	chr9:95104519:A:G	chr9	95104519	A	G	0.530864	0.664514	0.994733	-2.78261	18.3453	0.566374	0.000524	0.555187	51.1743	115	7	192	5	5	95104519	7.26196	0	0.973411	0.988862	1.84274e-05	138	0.00254298	2977
chr9_85804631-85806170	chr9:85824187:A:T	chr9	85824187	A	T	0.203704	0.191522	0.929124	-2.99714	18.4646	0.473075	0.000353	0.519557	147.849	190	9	208	6	5	85824187	6.4028	0	0.981401	0.87726	1.73091e-05	152	0.00263099	18787
chr9_104075821-104076510	chr9:104056869:T:C	chr9	104056869	T	C	0.697531	0.096384	0.997239	-2.68498	18.7692	0.572636	5e-06	0.512007	49.4449	38	6	280	4	4	104056039	7.59816	0	0.99505	0.99124	1.47533e-05	179	0.00264084	19297
chr9_130763581-130764200	chr9:130763556:T:C	chr9	130763556	T	C	0.87037	0.395867	0.984526	-2.34657	18.3192	0.410391	8e-06	0.456903	49.5712	138	3	241	5	6	130763556	7.45269	0	0.989871	0.972883	1.86814e-05	143	0.00267144	334
chr9_130117841-130119740	chr9:130123288:G:A	chr9	130123288	G	A	0.5	0.604938	0.950722	-2.75339	18.6072	0.457346	0.000274	0.487416	46.5941	161	14	286	6	7	130123288	6.9225	0	0.9908	0.912488	1.60611e-05	169	0.00271432	4498
chr9_33289301-33291360	chr9:33290690:G:C	chr9	33290690	G	C	0.58642	0.965735	0.988712	-2.90063	17.5594	0.479361	0.000143	0.488754	190.269	63	7	131	4	6	33290690	5.73048	0	0.992346	0.989844	2.78466e-05	98	0.00272896	360
chr9_89603031-89607430	chr9:89602730:G:C	chr9	89602730	G	C	0.469136	0.136185	0.995263	-3.24506	19.3351	0.521405	0.000609	0.509342	156.259	161	26	355	5	5	89602730	6.62157	0	0.989893	0.989619	1.09671e-05	254	0.00278565	2500
chr9_115401681-115402570	chr9:115402295:G:A	chr9	115402295	G	A	0.253086	1.13403	0.998473	-2.39826	18.6159	0.419053	6e-06	0.453015	34.5395	103	3	250	7	6	115402295	7.56818	0	0.962971	0.984398	1.59882e-05	176	0.00281393	169
chr9_93668911-93674240	chr9:93675340:G:A	chr9	93675340	G	A	0.055556	0.280277	0.998208	-3.6002	19.3305	0.408657	0.000212	0.518398	30.5939	193	21	350	7	6	93665058	8.07444	0	0.992641	0.955245	1.09936e-05	257	0.00282536	3764
chr9_95874531-95876890	chr9:95851350:C:T	chr9	95851350	C	T	0.012346	0.012656	0.998781	-2.32652	17.8571	0.418611	0.000207	0.485333	206.598	10	12	198	9	8	95851350	7.27729	0	0.986753	0.901805	2.38131e-05	120	0.00285758	24360
chr9_20873171-20874230	chr9:20876471:T:C	chr9	20876471	T	C	0.833333	0.36	0.993434	-3.3304	17.9122	0.587681	1.2e-05	0.536288	61.3512	86	3	183	5	4	20876471	7.41608	0	0.989019	0.987271	2.31337e-05	125	0.00289172	2771
chr9_107424941-107425840	chr9:107425318:G:A	chr9	107425318	G	A	0.055556	0.280277	0.965952	-2.4301	19.2913	0.399891	3e-06	0.437865	102.862	179	3	331	6	3	107425318	8.24164	0	0.955857	0.856325	1.12219e-05	260	0.0029177	72
chr9_108445821-108446160	chr9:108443940:C:T	chr9	108443940	C	T	0.598765	5.26195	0.999945	-2.88673	18.8735	0.387547	0.000427	0.485065	7.31367	132	5	279	4	4	108443940	7.95938	0	0.988486	0.993372	1.39679e-05	209	0.00291929	2050
chr9_135587671-135587950	chr9:135586758:C:T	chr9	135586758	C	T	0.882716	0.015021	0.968411	-2.39401	19.0918	0.141165	0.01	0.5	0.866654	186	0	324	5	3	135586758	9.05868	0		0.946083	1.2458e-05	235	0.00292764	1052
chr9_75962161-75962940	chr9:75962387:G:T	chr9	75962387	G	T	0.030864	0.082153	0.991482	-3.10828	18.8558	0.30849	0.000128	0.455208	42.7076	139	4	274	26	13	75962387	8.78772	0	0.987841	0.963623	1.40984e-05	208	0.00293247	163
chr9_84667621-84670940	chr9:84653771:A:C	chr9	84653771	A	C	0.030864	0.082153	0.999305	-2.66056	18.3199	0.434768	0.000978	0.501046	94.1802	48	16	234	7	4	84653771	7.25536	0	0.993892	0.937165	1.86748e-05	159	0.00296929	15509
chr9_107317391-107317610	chr9:107321646:G:A	chr9	107321646	G	A	0.388889	0.122955	0.999946	-2.62039	18.2312	0.386374	5.1e-05	0.45617	34.1534	145	1	245	4	4	107322551	7.76324	0	0.993694	0.992298	1.95649e-05	153	0.00299343	4146
chr9_12416641-12417360	chr9:12398321:T:C	chr9	12398321	T	C	0.506173	0.112062	0.993577	-2.30933	18.0586	0.41496	0.000748	0.52352	17.1375	54	3	229	4	8	12398321	7.33882	0	0.988887	0.986957	2.14206e-05	141	0.00302031	18679
chr9_99299111-99300220	chr9:99302020:A:G	chr9	99302020	A	G	0.549383	0.42209	0.991507	-2.44078	18.5935	0.435609	2e-05	0.439564	58.1881	172	2	265	4	6	99302020	7.28671	0	0.992393	0.982307	1.6177e-05	187	0.00302509	2354
chr9_98974661-98975760	chr9:98975175:T:C	chr9	98975175	T	C	0.012346	0.012656	0.998781	-2.63808	18.521	0.614048	0.000152	0.562064	134.93	113	2	243	6	3	98975175	7.7445	0	0.946631	0.923105	1.68041e-05	183	0.00307516	35
chr9_38171451-38173290	chr9:38159377:G:A	chr9	38159377	G	A	0.018519	0.028836	0.886736	-2.34963	17.9097	0.341146	0.000361	0.477576	54.7318	46	5	193	8	4	38159377	8.03431	0	0.980655	0.834196	2.31639e-05	134	0.00310397	12993
chr9_16321451-16321930	chr9:16315067:C:T	chr9	16315067	C	T	0.092593	0.843399	0.999176	-2.71185	19.1718	0.64641	0.002972	0.392971	23.0424	113	1	351	7	6	16315067	8.27348	0	0.98424	0.975286	1.19466e-05	263	0.00314196	6623
chr9_121880711-121881500	chr9:121879639:G:A	chr9	121879639	G	A	0.648148	0.250752	0.990922	-2.3194	18.1028	0.434011	0.001398	0.415947	63.6359	116	5	229	5	7	121879639	7.0771	0	0.993241	0.981051	2.09296e-05	151	0.00316037	1467
chr9_124212151-124213060	chr9:124212326:T:C	chr9	124212326	T	C	0.012346	0.012656	0.945988	-2.32426	18.9052	0.360294	0.000836	0.476043	41.2678	201	6	345	8	4	124212326	8.37314	0	0.994593	0.900084	1.37379e-05	237	0.00325587	280
chr9_130912891-130913980	chr9:130911013:G:T	chr9	130911013	G	T	0.462963	1.39077	0.992602	-3.21565	18.7671	0.443908	3e-06	0.465889	46.387	166	13	318	4	5	130911013	7.2485	0	0.993135	0.987015	1.47693e-05	221	0.00326401	2423
chr9_91420751-91425160	chr9:91423991:C:T	chr9	91423991	C	T	0.135802	2.0002	0.995924	-3.158	18.1733	0.531204	0.002164	0.494711	104.286	108	16	235	4	5	91423991	6.3736	0	0.960217	0.989962	2.01686e-05	166	0.00334799	1035
chr9_81679681-81680650	chr9:81680082:G:A	chr9	81680082	G	A	0.228395	0.020179	0.993734	-2.8891	18.4228	0.447208	3e-06	0.464384	84.3135	115	3	239	4	5	81680082	7.08217	0	0.992784	0.993585	1.76926e-05	195	0.00345005	84
chr9_95018441-95018880	chr9:95018691:A:G	chr9	95018691	A	G	0.030864	0.082153	0.978199	-2.59125	17.8955	0.301945	0.001468	0.520983	37.6006	105	3	207	7	5	95018691	8.39196	0	0.989603	0.951553	2.3337e-05	148	0.00345388	31
chr9_77210241-77210400	chr9:77211001:C:T	chr9	77211001	C	T	0.061728	0.350589	0.998799	-2.82441	17.539	0.643395	2.5e-05	0.532226	38.4601	88	2	186	5	4	77211001	7.50288	0	0.99185	0.9665	2.8147e-05	128	0.00360281	681
chr9_87853971-87854080	chr9:87854070:C:A	chr9	87854070	C	A	0.382716	0.285363	0.999946	-3.65438	18.7179	0.612163	5.1e-05	0.579262	44.1049	118	1	317	4	3	87854070	7.9155	0	0.994963	0.994963	1.51555e-05	238	0.00360701	44
chr9_108933031-108935250	chr9:108934109:G:C	chr9	108934109	G	C	0.376543	4.5052	0.998016	-3.58094	17.5534	0.517294	0.000491	0.509894	225.134	98	13	187	4	3	108934109	5.55898	0	0.993515	0.99444	2.79345e-05	130	0.00363148	31
chr9_7192341-7192530	chr9:7190424:T:C	chr9	7190424	T	C	0.518519	0.009781	0.99701	-2.7777	18.7289	0.625902	0.01	0.5	23.8508	185	0	368	4	4	7190424	8.16258	0		0.992331	1.5068e-05	244	0.00367659	2012
chr9_114176301-114178220	chr9:114179819:C:T	chr9	114179819	C	T	0.024691	0.051915	0.999388	-2.26755	17.8672	0.403435	0.000429	0.493645	89.484	139	10	228	6	4	114179819	7.5254	0	0.994152	0.930471	2.36873e-05	157	0.00371891	2559
chr9_137411721-137412710	chr9:137418573:C:T	chr9	137418573	C	T	0.623457	0.059514	0.989743	-2.39679	18.0405	0.43309	5e-06	0.497859	59.2125	158	3	258	5	7	137418573	7.05122	0	0.840905	0.980981	2.16251e-05	175	0.00378439	6357
chr9_94608081-94608550	chr9:94589973:G:A	chr9	94589973	G	A	0.722222	0.47929	0.999936	-2.23618	18.381	0.587524	0.000119	0.519636	35.626	52	5	321	20	10	94589973	7.73022	0	0.993844	0.989656	1.80849e-05	215	0.00388825	18343
chr9_76893021-76894260	chr9:76893419:C:T	chr9	76893419	C	T	0.166667	1	0.99318	-2.54387	18.0149	0.426464	2e-06	0.47354	43.4588	112	10	247	5	10	76893419	7.29546	0	0.99166	0.990752	2.19186e-05	180	0.00394535	221
chr9_122190691-122190870	chr9:122190740:A:G	chr9	122190740	A	G	0.308642	0.021862	0.999854	-2.45275	17.7178	0.611607	3.3e-05	0.605847	36.9659	113	1	223	4	3	122190740	7.41812	0	0.994477	0.994477	2.56219e-05	156	0.00399702	40
chr9_10260201-10260920	chr9:10260743:T:C	chr9	10260743	T	C	0.024691	0.051915	0.945021	-2.2546	19.0762	0.287821	0.000376	0.497891	19.1597	188	3	443	6	4	10260743	8.98141	0	0.994282	0.944585	1.25601e-05	325	0.00408203	183
chr9_97528281-97528710	chr9:97528955:C:G	chr9	97528955	C	G	0.765432	0.079909	0.991298	-2.58439	17.4366	0.622062	0.003832	0.505487	30.2712	91	1	175	5	4	97528955	7.56397	0	0.972175	0.982883	2.97054e-05	143	0.00424788	459
chr9_6079921-6080730	chr9:6078958:C:A	chr9	6078958	C	A	0.191358	0.000594	0.998843	-2.58285	17.5974	0.571244	5e-06	0.489813	31.2055	109	2	232	5	6	6078958	6.89082	0	0.994684	0.987343	2.72956e-05	157	0.00428541	1368
chr9_133132821-133136040	chr9:133135789:G:A	chr9	133135789	G	A	0.283951	0.644566	0.991179	-2.51612	17.9163	0.473506	0.000399	0.487801	123.76	133	14	264	4	9	133153658	6.17118	0	0.992726	0.990921	2.30838e-05	186	0.0042936	1359
chr9_100455611-100455960	chr9:100442295:C:G	chr9	100442295	C	G	0.12963	2.60494	0.990321	-3.51734	17.2718	0.626064	2.4e-05	0.607103	25.0458	55	1	211	6	8	100442295	7.32308	0	0.992524	0.983865	3.23961e-05	133	0.00430869	13491
chr9_73179351-73179930	chr9:73179546:A:G	chr9	73179546	A	G	0.067901	1.20987	0.999095	-2.95444	17.8091	0.381578	4e-06	0.562866	33.1878	106	3	224	5	5	73179546	7.70221	0	0.993928	0.984862	2.44212e-05	177	0.00432255	94
chr9_73179351-73179930	chr9:73179773:T:A	chr9	73179773	T	A	0.481481	1.52835	0.995021	-2.90954	17.1747	0.564083	5e-06	0.511482	39.1775	109	3	224	4	5	73179546	6.69996	0	0.994033	0.993425	3.40955e-05	177	0.0060349	133
chr9_121658091-121658730	chr9:121661682:C:T	chr9	121661682	C	T	0.067901	0.42985	0.985849	-2.28259	17.5457	0.366888	0.000334	0.500008	53.1806	105	3	186	6	5	121661682	7.73311	0	0.932749	0.970255	2.80478e-05	155	0.00434741	3272
chr9_20200491-20201480	chr9:20206085:C:A	chr9	20206085	C	A	0.358025	0.03423	0.997999	-2.38506	18.2655	0.448126	0.000738	0.494665	47.4859	181	6	335	4	3	20206085	7.02496	0	0.996509	0.991135	1.92158e-05	230	0.00441963	5099
chr9_7273761-7273830	chr9:7273837:G:A	chr9	7273837	G	A	0.506173	0.307213	0.997402	-2.18908	18.7797	0.386326	2.1e-05	0.471003	32.9539	199	2	441	4	4	7273837	8.01926	0	0.993741	0.992694	1.46718e-05	303	0.00444557	41
chr9_129464701-129466180	chr9:129474429:C:T	chr9	129474429	C	T	0.512346	1.48225	0.999949	-2.49928	17.2455	0.461252	0.000114	0.469161	78.1239	152	10	225	3	5	129474429	6.17479	0	0.987841	0.993145	3.28467e-05	138	0.00453284	8989
chr9_92151861-92152580	chr9:92152025:A:G	chr9	92152025	A	G	0.41358	0.153408	0.999949	-2.67002	17.9323	0.587482	0.000262	0.532498	16.6097	148	6	282	6	4	92152311	7.37148	0	0.976881	0.992874	2.28898e-05	202	0.00462374	195
chr9_127186041-127187910	chr9:127186492:C:T	chr9	127186492	C	T	0.598765	1.97691	0.999949	-2.34462	16.4015	0.445312	3e-06	0.494431	50.0338	70	4	132	4	7	127186492	6.08381	0	0.994473	0.995004	5.12455e-05	91	0.00466334	484
chr9_114499231-114499920	chr9:114482657:G:A	chr9	114482657	G	A	0.444444	0.81	0.978176	-2.57262	17.3559	0.429169	1e-05	0.40804	43.4898	42	4	242	4	9	114482657	6.85457	0	0.988806	0.961896	3.09937e-05	156	0.00483502	16919
chr9_4739971-4744280	chr9:4762215:G:A	chr9	4762215	G	A	0.117284	1.42995	0.999866	-2.43262	18.9785	0.471349	0.000851	0.479661	171.948	426	43	498	5	5	4762215	6.75196	0	0.968686	0.978478	1.32197e-05	366	0.00483841	20089
chr9_111974171-111974610	chr9:111984085:G:A	chr9	111984085	G	A	0.308642	0.79847	0.999941	-2.295	17.9368	0.372117	9e-06	0.680262	13.9586	251	2	319	4	6	111984085	7.79836	0	0.976372	0.989895	2.28359e-05	213	0.00486405	9695
chr9_136949391-136951000	chr9:136955804:C:G	chr9	136955804	C	G	0.203704	0.061186	0.99271	-2.65357	17.2014	0.533642	0.00038	0.520854	107.772	139	6	243	4	7	136955804	6.07467	0	0.966686	0.985438	3.36191e-05	147	0.00494201	5608
chr9_93132271-93135500	chr9:93136541:C:T	chr9	93136541	C	T	0.271605	0.300047	0.995578	-2.42008	17.5732	0.469817	0.000594	0.472238	44.9392	144	17	275	5	9	93138214	6.14105	0	0.989599	0.988983	2.76452e-05	179	0.00494849	2655
chr9_18705541-18707820	chr9:18697028:T:C	chr9	18697028	T	C	0.808642	0.48118	0.98464	-2.59754	17.4618	0.431451	0.000263	0.424745	30.5684	65	7	230	6	6	18697028	6.80636	0	0.992108	0.966922	2.93145e-05	169	0.00495415	9652
chr9_136538911-136547940	chr9:136561760:G:T	chr9	136561760	G	T	0.938272	0.350589	0.999752	-2.83024	16.9554	0.529645	0.000386	0.509222	240.978	210	25	258	5	5	136563571	5.82881	0	0.920028	0.968241	3.82687e-05	130	0.00497493	18334
chr9_35814281-35816080	chr9:35817582:C:A	chr9	35817582	C	A	0.320988	0.71125	0.999912	-2.38864	16.246	0.483424	0.000664	0.48757	213.897	66	5	137	5	3	35817582	4.85975	0	0.99704	0.991841	5.56261e-05	90	0.00500635	2402
chr9_98558431-98560280	chr9:98559515:T:A	chr9	98559515	T	A	0.037037	0.119822	0.998045	-2.60829	17.7123	0.383398	0.000711	0.50574	32.7959	111	11	256	9	4	98559515	7.67712	0	0.976658	0.886707	2.56963e-05	202	0.00519066	159
chr9_73548081-73548860	chr9:73523274:C:A	chr9	73523274	C	A	0.141975	0.112226	0.999334	-2.9165	17.7608	0.441887	0.000157	0.509845	65.4268	1	9	313	5	7	73523274	6.87724	0	0.996694	0.984664	2.50494e-05	209	0.00523532	25196
chr9_16625721-16628670	chr9:16640576:G:T	chr9	16640576	G	T	0.024691	0.051915	0.999388	-2.70792	16.9494	0.405821	0.00023	0.502938	73.6291	159	12	189	9	5	16603296	6.96073	0	0.988473	0.905096	3.83897e-05	138	0.00529778	13380
chr9_95570091-95571000	chr9:95567089:T:A	chr9	95567089	T	A	0.160494	0.567602	0.984509	-2.65484	17.6416	0.574524	1.4e-05	0.492825	50.3882	101	2	257	6	5	95567089	6.94674	0	0.99575	0.972902	2.66685e-05	199	0.00530703	3457
chr9_20319371-20320490	chr9:20319887:A:G	chr9	20319887	A	G	0.049383	0.218587	0.95989	-2.1428	17.0433	0.585036	0.000497	0.492648	53.0096	110	6	197	5	6	20319887	6.83362	0	0.966208	0.827709	3.65372e-05	148	0.00540751	43
chr9_134418601-134420320	chr9:134419554:G:A	chr9	134419554	G	A	0.604938	0.027707	0.996471	-2.31068	17.6805	0.540457	0.000801	0.530322	109.326	170	12	288	4	4	134419554	6.4597	0	0.988047	0.995544	2.61295e-05	208	0.00543494	94
chr9_4714261-4714630	chr9:4714355:A:T	chr9	4714355	A	T	0.049383	3.60753	0.947781	-2.62944	18.0452	0.288902	6e-06	0.461132	16.3394	142	5	383	7	4	4714355	8.52804	0	0.98096	0.940737	2.15719e-05	253	0.0054577	91
chr9_88491-88860	chr9:113418:C:T	chr9	113418	C	T	0.04321	5.20345	0.906464	-2.03608	11.2829	0.306193	0.01	0.5	35.8727	80	0	82	7	8	84827	5.30178	0		0.874625	0.000782236	7	0.00547565	24742
chr9_30712921-30713770	chr9:30713639:T:C	chr9	30713639	T	C	0.209877	0.083823	0.999919	-2.43743	16.7505	0.434486	0.000452	0.478246	50.1165	87	7	221	7	8	30713639	6.53162	0	0.992784	0.975643	4.26321e-05	129	0.00549954	293
chr9_8386841-8387710	chr9:8385913:A:C	chr9	8385913	A	C	0.160494	0.005079	0.996878	-2.50811	18.4296	0.428802	0.000678	0.506458	28.6269	206	9	415	4	4	8385913	7.42519	0	0.987108	0.985309	1.76297e-05	313	0.0055181	1363
chr9_115222851-115224330	chr9:115199279:G:T	chr9	115199279	G	T	0.080247	0.616594	0.968439	-3.66674	17.1483	0.418545	0.000392	0.549172	36.4797	4	5	243	6	5	115223614	6.94515	0	0.975899	0.934628	3.45715e-05	162	0.00560058	24311
chr9_127396181-127398640	chr9:127395655:A:G	chr9	127395655	A	G	0.12963	0.395867	0.986051	-2.09547	16.6009	0.476544	0.001129	0.496828	238.398	76	10	174	5	7	127395655	5.40903	0	0.963116	0.975962	4.61301e-05	124	0.00572014	1755
chr9_131668411-131670070	chr9:131679799:T:C	chr9	131679799	T	C	0.345679	0.111261	0.999944	-2.35393	16.9731	0.527039	0.000707	0.507824	154.322	140	11	186	4	5	131679799	5.66914	0	0.995365	0.991159	3.79127e-05	152	0.00576273	10559
chr9_123332871-123333550	chr9:123331877:C:G	chr9	123331877	C	G	0.5	1.49383	0.984861	-2.3702	17.3021	0.555005	5e-06	0.43474	70.7853	112	2	230	4	4	123331877	6.53097	0	0.976759	0.974157	3.18839e-05	185	0.00589852	1333
chr9_28824251-28825150	chr9:28824466:T:C	chr9	28824466	T	C	0.080247	0.518668	0.999723	-2.03495	17.1773	0.362809	6e-06	0.532572	15.1925	151	5	271	7	4	28824466	7.5604	0	0.993741	0.983756	3.40473e-05	174	0.00592424	234
chr9_8071011-8071320	chr9:8073231:T:A	chr9	8073231	T	A	0.216049	3.32806	0.989754	-2.19737	17.1596	0.623001	1.9e-05	0.449553	31.9138	118	3	248	5	5	8073231	7.23262	0	0.988639	0.975835	3.43665e-05	173	0.00594541	2065
chr9_110727941-110728600	chr9:110723722:T:C	chr9	110723722	T	C	0.753086	0.402497	0.999929	-2.81426	16.7288	0.4231	2.6e-05	0.420161	27.6797	79	2	186	5	3	110723722	6.54132	0	0.995057	0.990197	4.3122e-05	138	0.00595084	4548
chr9_21311391-21312950	chr9:21312008:T:C	chr9	21312008	T	C	0.049383	0.218587	0.998253	-3.12303	17.3938	0.427714	0.000236	0.513148	89.4287	167	9	288	7	6	21312008	6.94328	0	0.980926	0.977832	3.03823e-05	196	0.00595492	162
chr9_90571111-90571420	chr9:90546386:C:T	chr9	90546386	C	T	0.074074	0.81	0.972211	-2.07116	17.3979	0.334551	0.001964	0.567919	22.6428	2	2	280	6	6	90546386	7.95227	0	0.978447	0.953621	3.03164e-05	198	0.00600264	24880
chr9_106324051-106324930	chr9:106332222:A:G	chr9	106332222	A	G	0.216049	0.262411	0.992333	-2.97765	15.966	0.417691	2.7e-05	0.347904	53.4151	137	1	203	5	7	106332222	6.42891	0	0.982499	0.984216	6.44901e-05	95	0.00612656	7732
chr9_124907531-124907880	chr9:124917861:T:A	chr9	124917861	T	A	0.660494	0.027787	0.986167	-3.31769	16.5816	0.587278	8e-06	0.488443	24.9607	146	3	191	4	6	124917861	6.76736	0	0.991333	0.972034	4.66003e-05	133	0.00619784	10155
chr9_87255331-87256090	chr9:87255874:A:C	chr9	87255874	A	C	0.055556	0.280277	0.999725	-2.0594	17.2274	0.633781	8e-06	0.550136	21.4178	109	3	263	6	4	87255874	7.33028	0	0.916597	0.979649	3.31622e-05	187	0.00620132	164
chr9_103183691-103184080	chr9:103183930:C:G	chr9	103183930	C	G	0.049383	0.218587	0.997862	-2.92756	17.7787	0.621089	5e-06	0.534164	45.9395	155	4	328	5	7	103183930	7.50491	0	0.953955	0.977562	2.48147e-05	251	0.0062285	44
chr9_128083541-128084440	chr9:128090392:T:C	chr9	128090392	T	C	0.703704	0.224377	0.980397	-3.33902	15.7644	0.550989	0.000643	0.597629	86.9947	126	5	211	6	5	128090392	5.79822	0	0.97093	0.964975	7.17415e-05	87	0.00624151	6402
chr10_119024941-119026550	chr10:119025465:A:G	chr10	119025465	A	G	0.364198	1.73344	0.995682	-85.4113	397.651	0.70566	0.000732	0.539618	41.1187	153	10	217	7	5	119025465	195.305	0	0.990172	0.994952	1.78758e-88	154	2.75288e-86	281
chr10_119024941-119026550	chr10:119049107:A:T	chr10	119049107	A	T	0.271605	0.331201	0.948413	-19.9098	90.7321	0.343631	0.000871	0.602841	7.3029	209	10	217	19	5	119025465	43.1836	0	0.9903	0.859452	1.64506e-21	154	2.53339e-19	23361
chr10_119024941-119026550	chr10:119001997:A:G	chr10	119001997	A	G	0.567901	0.924464	0.983269	-16.3386	74.3477	0.638802	0.000896	0.607227	7.25345	14	10	217	15	5	119025465	34.9899	0	0.990476	0.914498	6.55023e-18	154	1.00873e-15	23749
chr10_119024941-119026550	chr10:119019498:T:C	chr10	119019498	T	C	0.216049	1.36488	0.98501	-16.0593	73.0151	0.660487	0.00089	0.60194	9.63838	125	10	217	10	5	119025465	34.2988	0	0.990316	0.865783	1.28659e-17	154	1.98134e-15	6248
chr10_119024941-119026550	chr10:119026316:T:TA	chr10	119026316	T	TA	0.049383	0.218587	0.978508	-4.47138	20.1089	0.64128	0.00093	0.632595	7.43386	160	10	217	5	5	119025465	8.74779	0	0.99045	0.949243	7.31572e-06	154	0.00112662	570
chr10_119024941-119026550	chr10:119030036:T:A	chr10	119030036	T	A	0.04321	5.20345	0.960439	-3.95084	17.7428	0.363399	0.000918	0.637009	4.42636	169	10	217	5	5	119025465	7.79284	0	0.990465	0.938164	2.52872e-05	154	0.00389423	4290
chr10_70760701-70761730	chr10:70762433:A:G	chr10	70762433	A	G	0.487654	1.01224	0.999951	-60.389	283.6	0.699214	3e-06	0.515555	22.5518	177	15	334	8	6	70762433	139.349	0	0.992959	0.965262	1.23363e-63	240	2.96072e-61	1217
chr10_70760701-70761730	chr10:70764166:C:A	chr10	70764166	C	A	0.765432	2.31154	0.999928	-40.8401	190.078	0.714712	3e-06	0.534081	10.315	185	15	334	8	6	70762433	93.0176	0	0.992959	0.936652	3.05646e-43	240	7.33549e-41	2950
chr10_70760701-70761730	chr10:70777330:C:T	chr10	70777330	C	T	0.222222	0.413265	0.999924	-27.4062	127.529	0.29781	4e-06	0.557996	6.73613	270	15	334	13	6	70762433	61.854	0	0.993083	0.938277	1.42275e-29	240	3.41461e-27	16114
chr10_70760701-70761730	chr10:70749085:A:G	chr10	70749085	A	G	0.345679	0.4211	0.999943	-23.4208	108.218	0.665037	4e-06	0.547669	8.57889	74	15	334	17	6	70762433	52.0183	0	0.993309	0.936636	2.40784e-25	240	5.77882e-23	12131
chr10_70760701-70761730	chr10:70772687:G:A	chr10	70772687	G	A	0.197531	0.66172	0.99791	-18.8234	86.4871	0.666387	4e-06	0.550558	7.95286	243	15	334	9	6	70762433	41.2998	0	0.992779	0.943412	1.40651e-20	240	3.37561e-18	11471
chr10_70760701-70761730	chr10:70769357:C:A	chr10	70769357	C	A	0.12963	1.79674	0.999879	-18.64	85.5286	0.679027	4e-06	0.563688	8.61099	230	15	334	9	6	70762433	40.876	0	0.992809	0.913452	2.28378e-20	240	5.48108e-18	8141
chr10_70760701-70761730	chr10:70775962:T:C	chr10	70775962	T	C	0.611111	0.669421	0.999946	-13.1524	59.32	0.376325	5e-06	0.560171	5.44119	260	15	334	10	6	70762433	27.7505	0	0.99302	0.987013	1.34008e-14	240	3.21618e-12	14746
chr10_70760701-70761730	chr10:70758780:C:T	chr10	70758780	C	T	0.234568	0.912041	0.999925	-11.3671	50.9241	0.378127	5e-06	0.570232	4.41317	143	15	334	8	6	70762433	23.6932	0	0.993381	0.983674	9.60052e-13	240	2.30413e-10	2436
chr10_70760701-70761730	chr10:70777505:C:G	chr10	70777505	C	G	0.123457	1.60682	0.997188	-10.5081	46.9415	0.661429	4e-06	0.560393	6.97486	272	15	334	9	6	70762433	21.8187	0	0.993468	0.913873	7.31381e-12	240	1.75531e-09	16289
chr10_70760701-70761730	chr10:70775490:C:G	chr10	70775490	C	G	0.080247	0.518668	0.999059	-8.8266	38.9815	0.683518	4e-06	0.565123	7.67159	256	15	334	17	6	70762433	17.9493	0	0.992977	0.880962	4.2785e-10	240	1.02684e-07	14274
chr10_70760701-70761730	chr10:70769358:C:T	chr10	70769358	C	T	0.067901	0.42985	0.996434	-7.84575	34.4024	0.657823	5e-06	0.557693	6.38065	231	15	334	8	6	70762433	15.8274	0	0.9935	0.9584	4.48179e-09	240	1.07563e-06	8142
chr10_70760701-70761730	chr10:70780222:G:A	chr10	70780222	G	A	0.561728	4.23298	0.999777	-5.45392	23.3218	0.429574	5e-06	0.572601	4.44109	291	15	334	6	6	70762433	9.69849	0	0.993322	0.985677	1.3704e-06	240	0.000328895	19006
chr10_63872091-63872760	chr10:63872514:G:A	chr10	63872514	G	A	0.209877	0.920753	0.998516	-59.3551	275.736	0.078929	0.000229	0.472301	28.5934	132	4	241	8	8	63872514	135.781	0	0.99458	0.9934	6.37995e-62	163	1.03993e-59	88
chr10_63872091-63872760	chr10:63873052:A:G	chr10	63873052	A	G	0.364198	1.17204	0.999918	-13.6425	61.7151	0.711747	0.000614	0.254575	4.25026	140	4	241	7	8	63872514	29.3282	0	0.991178	0.992007	3.96924e-15	163	6.46985e-13	626
chr10_63872091-63872760	chr10:63884827:G:A	chr10	63884827	G	A	0.58642	0.153408	0.999746	-10.403	46.8803	0.71856	0.000618	0.36546	3.22994	179	4	241	6	8	63872514	22.2014	0	0.993513	0.990265	7.54572e-12	163	1.22995e-09	12401
chr10_30596611-30598590	chr10:30597752:T:A	chr10	30597752	T	A	0.166667	4.84	0.989599	-49.898	235.829	0.764148	0.000952	0.488911	26.1698	172	16	396	8	12	30597752	115.509	0	0.973715	0.957209	3.19342e-53	248	7.91967e-51	152
chr10_30596611-30598590	chr10:30622045:C:T	chr10	30622045	C	T	0.660494	0.108111	0.999916	-12.7633	58.2876	0.658571	0.000965	0.63868	4.55251	379	16	396	6	12	30597752	27.4548	0	0.976004	0.989954	2.26467e-14	248	5.61639e-12	24445
chr10_87598681-87599120	chr10:87598892:A:C	chr10	87598892	A	C	0.160494	0.005079	0.999035	-49.1549	229.28	0.133554	4e-06	0.526142	13.3382	103	4	226	6	8	87598892	112.859	0	0.994507	0.99098	8.556e-52	163	1.39463e-49	8
chr10_87598681-87599120	chr10:87617195:G:T	chr10	87617195	G	T	0.407407	0.512526	0.999947	-17.4742	80.0977	0.284058	5e-06	0.531589	5.25171	195	4	226	7	8	87598892	38.4358	0	0.993021	0.990907	3.56353e-19	163	5.80856e-17	18295
chr10_87598681-87599120	chr10:87581558:A:C	chr10	87581558	A	C	0.555556	0.81	0.994429	-11.8362	54.0693	0.324351	6e-06	0.467506	5.80817	35	4	226	8	8	87598892	25.3149	0	0.980455	0.988042	1.93544e-13	163	3.15477e-11	17342
chr10_87598681-87599120	chr10:87596280:T:A	chr10	87596280	T	A	0.296296	1.0132	0.999526	-10.7317	48.9494	0.670634	7e-06	0.447311	5.33299	91	4	226	8	8	87598892	22.8429	0	0.988276	0.990343	2.62655e-12	163	4.28127e-10	2620
chr10_87598681-87599120	chr10:87608394:G:A	chr10	87608394	G	A	0.246914	1.51774	0.995675	-6.60731	29.2238	0.651306	6e-06	0.494882	5.5432	148	4	226	7	8	87598892	13.1305	0	0.990397	0.989728	6.44817e-08	163	1.05105e-05	9494
chr10_12507281-12508230	chr10:12507692:A:G	chr10	12507692	A	G	0.030864	0.082153	0.999305	-47.9427	224.256	0.869324	0.000342	0.515728	41.4741	199	10	369	9	5	12507692	109.703	0	0.991378	0.966524	1.06676e-50	229	2.44288e-48	64
chr10_12507281-12508230	chr10:12508221:A:C	chr10	12508221	A	C	0.216049	0.020666	0.999343	-16.3835	75.1779	0.282792	0.000339	0.6255	3.06857	205	10	369	5	5	12507692	36.0647	0	0.991456	0.990445	4.30149e-18	229	9.85041e-16	465
chr10_12507281-12508230	chr10:12503787:T:C	chr10	12503787	T	C	0.160494	0.005079	0.999853	-15.0701	68.6115	0.714402	0.0004	0.570816	5.29855	170	10	369	6	5	12507692	32.6013	0	0.991166	0.985134	1.19904e-16	229	2.74581e-14	3969
chr10_12507281-12508230	chr10:12506183:C:T	chr10	12506183	C	T	0.098765	0.97279	0.98842	-14.6933	66.7196	0.763743	0.000431	0.516554	8.37073	187	10	369	14	5	12507692	31.6594	0	0.990926	0.881145	3.13004e-16	229	7.1678e-14	1573
chr10_12507281-12508230	chr10:12507896:C:T	chr10	12507896	C	T	0.481481	1.52835	0.999951	-12.7177	56.93	0.319371	0.000293	0.681954	3.46781	202	10	369	6	5	12507692	26.8435	0	0.991311	0.994158	4.51615e-14	229	1.0342e-11	140
chr10_12507281-12508230	chr10:12488723:A:C	chr10	12488723	A	C	0.141975	0.112226	0.997868	-10.9686	48.6505	0.706251	0.000465	0.53189	4.78721	36	10	369	12	5	12507692	22.8303	0	0.990943	0.974904	3.05893e-12	229	7.00496e-10	19033
chr10_12507281-12508230	chr10:12500471:A:G	chr10	12500471	A	G	0.308642	1.4144	0.994335	-10.3423	45.7827	0.66073	0.000423	0.570914	3.63424	137	10	369	6	5	12507692	21.2606	0	0.991074	0.989007	1.32127e-11	229	3.02571e-09	7285
chr10_12507281-12508230	chr10:12489620:A:G	chr10	12489620	A	G	0.135802	0.218587	0.998027	-6.30966	27.4084	0.695521	0.000475	0.530926	4.44209	48	10	369	70	5	12507692	12.2634	0	0.990786	0.93712	1.64717e-07	229	3.77201e-05	18136
chr10_12507281-12508230	chr10:12503545:A:G	chr10	12503545	A	G	0.475309	1.44771	0.999924	-5.585	24.1725	0.377625	0.000456	0.565164	2.76118	169	10	369	17	5	12507692	10.5528	0	0.991103	0.984914	8.80805e-07	229	0.000201704	4211
chr10_12507281-12508230	chr10:12495090:C:T	chr10	12495090	C	T	0.320988	0.470615	0.99484	-4.78869	20.6207	0.616361	0.000414	0.598133	3.10155	96	10	369	16	5	12507692	8.76707	0	0.991054	0.979801	5.59866e-06	229	0.00128209	12666
chr10_13987331-13988390	chr10:13989709:G:T	chr10	13989709	G	T	0.376543	0.0526	0.981169	-47.4911	223.42	0.665992	0.001289	0.545801	31.8615	172	15	361	9	4	13989709	109.11	0	0.984023	0.909094	1.62299e-50	206	3.34336e-48	1849
chr10_13987331-13988390	chr10:13981476:T:C	chr10	13981476	T	C	0.679012	1.42995	0.977956	-24.9134	111.798	0.650158	0.001303	0.586823	18.6788	112	15	361	13	4	13989709	53.5978	0	0.984263	0.883894	3.956e-26	206	8.14935e-24	6384
chr10_13987331-13988390	chr10:13972882:C:T	chr10	13972882	C	T	0.487654	10.4308	0.999222	-14.3573	63.6046	0.400723	0.001298	0.62014	16.171	59	15	361	50	4	13989709	29.4123	0	0.984714	0.91763	1.52073e-15	206	3.13271e-13	14978
chr10_13987331-13988390	chr10:14004414:C:T	chr10	14004414	C	T	0.432099	3.08101	0.961899	-8.10444	35.2087	0.576137	0.00126	0.657489	13.6744	290	15	361	11	4	13989709	15.3868	0	0.984367	0.925125	2.96204e-09	206	6.10181e-07	16554
chr10_13987331-13988390	chr10:14013345:G:A	chr10	14013345	G	A	0.037037	0.119822	0.924841	-6.25156	26.8453	0.364997	0.001258	0.659599	10.458	360	15	361	5	4	13989709	12.0974	0	0.984434	0.855493	2.20405e-07	206	4.54035e-05	25485
chr10_13987331-13988390	chr10:14010585:G:T	chr10	14010585	G	T	0.962963	0.119822	0.999246	-5.07138	21.2225	0.613034	0.001221	0.671603	10.7698	342	15	361	14	4	13989709	9.18024	0	0.984436	0.915068	4.08938e-06	206	0.000842412	22725
chr10_784421-785590	chr10:785149:A:G	chr10	785149	A	G	0.537037	0.08152	0.99857	-47.2122	222.414	0.60909	0.000271	0.525175	57.5062	118	10	228	7	24	785149	108.139	0	0.973568	0.996104	2.69063e-50	143	3.84761e-48	143
chr10_784421-785590	chr10:759885:G:A	chr10	759885	G	A	0.08642	0.724799	0.972323	-19.974	92.4272	0.366229	0.000312	0.603885	21.318	5	10	228	11	24	785149	44.1345	0	0.974083	0.90753	6.98487e-22	143	9.98836e-20	25121
chr10_784421-785590	chr10:764693:T:C	chr10	764693	T	C	0.166667	1	0.984449	-11.078	50.1431	0.580883	0.000337	0.579156	27.6702	23	10	228	12	24	785149	22.6548	0	0.974193	0.922453	1.4293e-12	143	2.0439e-10	20313
chr10_784421-785590	chr10:772432:G:C	chr10	772432	G	C	0.216049	11.7227	0.979591	-7.22419	32.0638	0.570469	0.000337	0.573321	23.4158	54	10	228	8	24	785149	13.8922	0	0.973736	0.963636	1.49195e-08	143	2.13349e-06	12574
chr10_784421-785590	chr10:785746:AG:A	chr10	785746	AG	A	0.135802	0.229653	0.940252	-5.46168	23.8995	0.578831	0.000341	0.58239	25.1065	123	10	228	19	24	785149	9.75514	0	0.973792	0.828594	1.01498e-06	143	0.000145142	740
chr10_784421-785590	chr10:803061:C:T	chr10	803061	C	T	0.055556	0.280277	0.998321	-5.14574	22.3358	0.590111	0.000358	0.581764	24.5875	202	10	228	22	24	785149	9.23022	0	0.974108	0.879863	2.28902e-06	143	0.00032733	18055
chr10_784421-785590	chr10:790517:A:T	chr10	790517	A	T	0.185185	0.328017	0.997255	-5.06142	21.9369	0.554067	0.000346	0.581998	21.5761	156	10	228	7	24	785149	8.79087	0	0.974207	0.981399	2.81758e-06	143	0.000402914	5511
chr10_784421-785590	chr10:773964:G:A	chr10	773964	G	A	0.111111	0	0.999858	-4.58354	19.6331	0.568238	0.000379	0.578493	23.1156	67	10	228	17	24	785149	7.82039	0	0.973098	0.961874	9.38301e-06	143	0.00134177	11042
chr10_126561291-126562410	chr10:126561762:T:A	chr10	126561762	T	A	0.444444	0	0.989051	-46.6593	220.419	0.219011	2e-06	0.397081	15.8666	161	7	299	8	5	126561762	107.814	0	0.986872	0.969726	7.3295e-50	202	1.48056e-47	88
chr10_126561291-126562410	chr10:126563706:T:C	chr10	126563706	T	C	0.432099	0.924464	0.998735	-15.4597	71.9521	0.682091	4e-06	0.292555	6.1336	177	7	299	6	5	126561762	34.1466	0	0.988741	0.987486	2.20487e-17	202	4.45384e-15	1856
chr10_126561291-126562410	chr10:126545603:ACT:A	chr10	126545603	ACT	A	0.148148	0.468927	0.974962	-9.09285	41.8229	0.67447	5e-06	0.277614	5.82721	60	7	299	6	5	126561762	19.3292	0	0.988559	0.944694	9.99257e-11	202	2.0185e-08	16247
chr10_126561291-126562410	chr10:126580526:G:A	chr10	126580526	G	A	0.604938	0.027707	0.989499	-6.32809	28.7337	0.36307	4e-06	0.346876	4.70251	260	7	299	6	5	126561762	12.8666	0	0.987131	0.974035	8.30476e-08	202	1.67756e-05	18676
chr10_126561291-126562410	chr10:126586142:C:G	chr10	126586142	C	G	0.685185	1.03205	0.999911	-5.68549	25.5961	0.377219	5e-06	0.322935	4.38679	295	7	299	5	5	126561762	11.2956	0	0.988451	0.991296	4.20894e-07	202	8.50206e-05	24292
chr10_50067241-50068860	chr10:50081725:T:C	chr10	50081725	T	C	0.123457	1.60682	0.95714	-46.3188	216.448	0.249378	0.00012	0.508939	40.8241	211	8	229	11	12	50081725	105.587	0	0.984627	0.890455	5.38499e-49	121	6.51584e-47	13675
chr10_50067241-50068860	chr10:50064664:T:C	chr10	50064664	T	C	0.561728	1.21406	0.98514	-8.41281	36.5757	0.588309	0.000192	0.51653	15.612	169	8	229	7	12	50081725	16.2094	0	0.984056	0.970237	1.4685e-09	121	1.77688e-07	3386
chr10_50067241-50068860	chr10:50073211:G:C	chr10	50073211	G	C	0.481481	5.40179	0.983972	-4.67766	19.7744	0.547544	0.000172	0.570558	15.0317	194	8	229	5	12	50081725	7.5591	0	0.983797	0.97423	8.71421e-06	121	0.00105442	5161
chr10_29007441-29008960	chr10:29002627:C:T	chr10	29002627	C	T	0.45679	0.724799	0.99995	-45.7262	217.1	0.355489	0.000205	0.502407	18.868	148	20	486	8	18	29002627	105.792	0	0.994657	0.981416	3.88152e-49	319	1.2382e-46	5573
chr10_29007441-29008960	chr10:29020723:T:C	chr10	29020723	T	C	0.814815	0.328017	0.986159	-27.8267	127.672	0.685317	0.000194	0.525313	15.1639	333	20	486	13	18	29002627	61.6322	0	0.994766	0.856768	1.32417e-29	319	4.22411e-27	12523
chr10_29007441-29008960	chr10:28998449:C:T	chr10	28998449	C	T	0.141975	0.333048	0.998175	-19.0962	86.5815	0.617072	0.000214	0.530077	15.374	121	20	486	10	18	29002627	40.9687	0	0.993445	0.967603	1.34099e-20	319	4.27776e-18	9751
chr10_29007441-29008960	chr10:28989308:A:G	chr10	28989308	A	G	0.487654	0.107614	0.999925	-17.9108	81.1372	0.402253	0.000225	0.520505	11.8149	50	20	486	9	18	29002627	38.1522	0	0.993473	0.986522	2.10578e-19	319	6.71744e-17	18892
chr10_29007441-29008960	chr10:28985849:C:T	chr10	28985849	C	T	0.104938	1.11339	0.999851	-14.0246	62.9247	0.325071	0.000204	0.531504	11.8623	24	20	486	13	18	29002627	29.5187	0	0.99449	0.81566	2.14761e-15	319	6.85089e-13	22351
chr10_29007441-29008960	chr10:28993943:A:G	chr10	28993943	A	G	0.080247	0.616594	0.986596	-13.5323	60.6397	0.316539	0.000203	0.535303	11.1453	92	20	486	14	18	29002627	28.5299	0	0.993567	0.806527	6.85372e-15	319	2.18634e-12	14257
chr10_29007441-29008960	chr10:29025297:G:A	chr10	29025297	G	A	0.067901	0.42985	0.999774	-12.9267	57.8104	0.63859	0.000217	0.531822	15.907	394	20	486	8	18	29002627	26.9635	0	0.993397	0.948351	2.88641e-14	319	9.20765e-12	17097
chr10_29007441-29008960	chr10:29027092:G:A	chr10	29027092	G	A	0.191358	4.74598	0.999594	-11.2598	50.1251	0.595518	0.000225	0.531942	12.3372	432	20	486	10	18	29002627	22.9049	0	0.993576	0.98163	1.44252e-12	319	4.60163e-10	18892
chr10_29007441-29008960	chr10:28987521:G:A	chr10	28987521	G	A	0.419753	2.89298	0.989714	-6.6858	28.7735	0.568757	0.000237	0.523556	10.2273	33	20	486	11	18	29002627	12.2215	0	0.993994	0.973352	8.13554e-08	319	2.59524e-05	20679
chr10_29007441-29008960	chr10:29007861:G:A	chr10	29007861	G	A	0.012346	0.012656	0.996771	-5.70981	24.3724	0.275147	0.000224	0.530129	7.66579	185	20	486	7	18	29002627	11.5406	0	0.993256	0.921737	7.93975e-07	319	0.000253278	339
chr10_29007441-29008960	chr10:29005570:C:A	chr10	29005570	C	A	0.018519	0.028836	0.999186	-5.52293	23.5342	0.635073	0.000229	0.528452	14.1413	162	20	486	12	18	29002627	10.2689	0	0.993845	0.818048	1.22713e-06	319	0.000391454	2630
chr10_29007441-29008960	chr10:28988833:G:A	chr10	28988833	G	A	0.055556	0.280277	0.998557	-4.99408	21.1573	0.601582	0.000233	0.524066	12.4788	49	20	486	9	18	29002627	8.92917	0	0.993776	0.950473	4.23082e-06	319	0.00134963	19367
chr10_29007441-29008960	chr10:28993655:C:T	chr10	28993655	C	T	0.234568	0.812753	0.998493	-4.69321	19.7846	0.557977	0.000245	0.513322	10.3606	88	20	486	7	18	29002627	7.79726	0	0.993987	0.982935	8.668e-06	319	0.00276509	14545
chr10_86244111-86245320	chr10:86237244:A:G	chr10	86237244	A	G	0.111111	1.26562	0.947118	-45.1915	210.663	0.183691	0.000283	0.466273	29.0618	124	8	294	9	6	86237244	103.081	0	0.993066	0.879393	9.8451e-48	217	2.13639e-45	7472
chr10_86244111-86245320	chr10:86239209:G:C	chr10	86239209	G	C	0.623457	1.41742	0.970363	-22.2436	101.386	0.670558	0.000301	0.463877	13.1098	131	8	294	10	6	86237244	48.4828	0	0.992288	0.935103	7.57034e-24	217	1.64276e-21	5507
chr10_86244111-86245320	chr10:86255081:C:T	chr10	86255081	C	T	0.722222	0.172544	0.993725	-22.2116	101.141	0.697977	0.00031	0.43668	14.157	231	8	294	10	6	86237244	48.4604	0	0.991933	0.9488	8.56812e-24	217	1.85928e-21	10365
chr10_86244111-86245320	chr10:86231933:C:T	chr10	86231933	C	T	0.345679	0.4211	0.996443	-10.4102	46.7173	0.628498	0.000338	0.465416	9.88626	95	8	294	8	6	86237244	21.4497	0	0.992143	0.991215	8.20032e-12	217	1.77947e-09	12783
chr10_86244111-86245320	chr10:86220004:T:C	chr10	86220004	T	C	0.123457	3.28579	0.992367	-9.6804	43.3951	0.287014	0.00034	0.471205	7.7452	4	8	294	14	6	86237244	20.2519	0	0.991575	0.940347	4.47296e-11	217	9.70631e-09	24712
chr10_86244111-86245320	chr10:86224952:G:C	chr10	86224952	G	C	0.395062	1.20188	0.996113	-4.88515	21.6203	0.596656	0.000353	0.474045	7.84717	27	8	294	8	6	86237244	9.12965	0	0.991777	0.991986	3.32323e-06	217	0.000721141	19764
chr10_16882881-16883840	chr10:16892035:C:G	chr10	16892035	C	G	0.339506	0.108111	0.98396	-44.5902	209.538	0.285628	0.000491	0.480376	24.0986	211	11	292	9	6	16892035	102.025	0	0.984806	0.960586	1.73208e-47	186	3.22168e-45	8675
chr10_16882881-16883840	chr10:16886436:C:T	chr10	16886436	C	T	0.641975	0.611259	0.99973	-22.626	103.773	0.348988	0.000698	0.433893	13.9614	165	11	292	6	6	16892035	49.5003	0	0.986875	0.98991	2.26861e-24	186	4.21962e-22	3076
chr10_122142061-122143990	chr10:122146687:A:G	chr10	122146687	A	G	0.141975	2.21774	0.986721	-43.3764	205.247	0.205485	1e-06	0.534144	19.0882	183	14	282	12	7	122146687	100.517	0	0.976486	0.828544	1.49593e-46	154	2.30374e-44	3661
chr10_122142061-122143990	chr10:122143975:T:C	chr10	122143975	T	C	0.635802	0.127392	0.979684	-20.5405	97.2369	0.658871	2e-06	0.539645	11.5622	169	14	282	8	7	122146687	46.5354	0	0.971956	0.905834	6.15087e-23	154	9.47233e-21	949
chr10_122142061-122143990	chr10:122148810:T:C	chr10	122148810	T	C	0.481481	2.82683	0.999878	-4.66974	22.4726	0.424349	2e-06	0.583746	7.76209	194	14	282	6	7	122146687	9.37236	0	0.974513	0.986514	2.13165e-06	154	0.000328273	5784
chr10_122142061-122143990	chr10:122167784:C:T	chr10	122167784	C	T	0.37037	1.0118	0.984534	-3.67094	17.4922	0.566577	2e-06	0.606703	8.35536	275	14	282	7	7	122146687	6.8274	0	0.974305	0.959847	2.88496e-05	154	0.00444284	24758
chr10_122142061-122143990	chr10:122128755:G:T	chr10	122128755	G	T	0.123457	0.058006	0.965737	-3.64939	17.3485	0.391767	2e-06	0.603182	6.78663	86	14	282	11	7	122146687	7.27513	0	0.974686	0.913247	3.1115e-05	154	0.0047917	14271
chr10_122142061-122143990	chr10:122143618:G:A	chr10	122143618	G	A	0.12963	0.395867	0.987895	-3.64147	17.2657	0.589628	2e-06	0.590831	9.05377	164	14	282	6	7	122146687	7.04421	0	0.975014	0.988756	3.25003e-05	154	0.00500505	592
chr10_97130961-97132310	chr10:97134109:G:A	chr10	97134109	G	A	0.098765	2.28093	0.99922	-41.6929	197.185	0.117276	0.00108	0.524041	18.0834	116	5	236	10	12	97134109	96.365	0	0.988683	0.80523	8.59455e-45	122	1.04853e-42	2473
chr10_97130961-97132310	chr10:97139357:C:A	chr10	97139357	C	A	0.493827	0.607259	0.999951	-19.1444	88.7159	0.312876	0.00329	0.296922	7.45753	139	5	236	7	12	97134109	42.3389	0	0.991338	0.988963	4.55784e-21	122	5.56056e-19	7721
chr10_97130961-97132310	chr10:97145270:A:G	chr10	97145270	A	G	0.740741	0.103316	0.977678	-13.1762	59.2973	0.716672	0.002244	0.41059	8.17589	168	5	236	21	12	97134109	27.7143	0	0.983975	0.86101	1.35561e-14	122	1.65384e-12	13634
chr10_97130961-97132310	chr10:97120717:G:C	chr10	97120717	G	C	0.333333	0.25	0.997398	-11.8206	52.8927	0.331408	0.003087	0.35521	5.85455	67	5	236	14	12	97134109	24.6793	0	0.9903	0.966441	3.52276e-13	122	4.29776e-11	10919
chr10_97130961-97132310	chr10:97150097:C:A	chr10	97150097	C	A	0.851852	1.15796	0.999453	-9.2482	40.457	0.70542	0.002598	0.425243	5.49912	195	5	236	17	12	97134109	18.8495	0	0.982905	0.957179	2.00988e-10	122	2.45205e-08	18461
chr10_86188021-86188960	chr10:86192064:T:G	chr10	86192064	T	G	0.092593	0.843399	0.994058	-41.6516	197.012	0.800304	3e-06	0.51547	25.2037	140	5	238	9	5	86192064	95.9349	0	0.989639	0.98548	9.37212e-45	183	1.7151e-42	3574
chr10_86188021-86188960	chr10:86200590:A:G	chr10	86200590	A	G	0.395062	2.86706	0.999924	-9.30467	43.0974	0.650154	4e-06	0.558666	4.26478	183	5	238	6	5	86192064	19.8736	0	0.986114	0.988078	5.20824e-11	183	9.53108e-09	12100
chr10_86188021-86188960	chr10:86179891:C:T	chr10	86179891	C	T	0.216049	2.11933	0.99992	-6.54252	30.5505	0.651468	4e-06	0.579355	4.36299	77	5	238	11	5	86192064	13.7538	0	0.987609	0.983607	3.25287e-08	183	5.95276e-06	8599
chr10_105972761-105975470	chr10:105973386:T:C	chr10	105973386	T	C	0.141975	0.112226	0.99848	-39.562	181.99	0.385082	0.000407	0.475556	86.392	96	18	222	5	4	105973386	88.002	0	0.991084	0.992122	1.78205e-41	140	2.49487e-39	730
chr10_105972761-105975470	chr10:105973660:C:T	chr10	105973660	C	T	0.67284	1.38348	0.993554	-14.5205	66.4811	0.449994	0.000423	0.487625	63.3234	97	18	222	5	4	105973386	30.2463	0	0.991137	0.994307	3.5326e-16	140	4.94563e-14	456
chr10_105972761-105975470	chr10:105951715:G:A	chr10	105951715	G	A	0.611111	1.65306	0.981001	-11.4001	51.3549	0.548429	0.00045	0.462822	55.1069	12	18	222	10	4	105973386	22.7364	0	0.99117	0.955109	7.70908e-13	140	1.07927e-10	22401
chr10_16832241-16833440	chr10:16832931:C:T	chr10	16832931	C	T	0.123457	0.058006	0.977297	-38.1004	181.164	0.267355	0.000637	0.429681	20.2639	186	10	294	10	20	16832931	88.3448	0	0.964776	0.922202	2.69956e-41	204	5.50711e-39	91
chr10_16832241-16833440	chr10:16818257:A:G	chr10	16818257	A	G	0.469136	3.46589	0.997058	-16.6832	76.8613	0.385596	0.000837	0.398544	13.1484	93	10	294	11	20	16832931	36.1632	0	0.966813	0.992195	1.834e-18	204	3.74137e-16	14583
chr10_16832241-16833440	chr10:16811901:A:G	chr10	16811901	A	G	0.425926	0.351967	0.984362	-8.24782	37.9375	0.385824	0.000776	0.436376	14.2827	49	10	294	15	20	16832931	16.8211	0	0.966229	0.926114	7.30485e-10	204	1.49019e-07	20939
chr10_16832241-16833440	chr10:16828676:C:G	chr10	16828676	C	G	0.04321	0.165203	0.995556	-7.92129	36.0989	0.635047	0.00091	0.371102	15.5091	156	10	294	10	20	16832931	16.3658	0	0.965775	0.94689	1.8755e-09	204	3.82602e-07	4164
chr10_16832241-16833440	chr10:16835081:G:C	chr10	16835081	G	C	0.098765	0.97279	0.99755	-7.42988	33.7335	0.358959	0.000876	0.386843	10.076	207	10	294	9	20	16832931	15.2441	0	0.965777	0.904939	6.32033e-09	204	1.28935e-06	2241
chr10_16832241-16833440	chr10:16844807:A:G	chr10	16844807	A	G	0.506173	0.307213	0.999581	-4.33263	19.2636	0.562973	0.000928	0.400237	10.5832	248	10	294	10	20	16832931	7.62276	0	0.967136	0.991974	1.13857e-05	204	0.00232268	11967
chr10_3516501-3517090	chr10:3515779:C:T	chr10	3515779	C	T	0.123457	0.058006	0.998739	-38.0642	179.352	0.801299	0.000214	0.5523	17.5962	100	10	257	18	7	3515779	87.9742	0	0.985676	0.94788	6.71201e-41	183	1.2283e-38	1017
chr10_3516501-3517090	chr10:3496463:C:G	chr10	3496463	C	G	0.549383	1.20672	0.995193	-13.9891	64.7789	0.288374	0.000457	0.639579	3.56039	21	10	257	11	7	3515779	30.7887	0	0.9877	0.965698	8.37917e-16	183	1.53339e-13	20333
chr10_3516501-3517090	chr10:3518496:G:T	chr10	3518496	G	T	0.024691	0.051915	0.99584	-6.20938	28.4999	0.76721	0.000561	0.605144	5.02176	126	10	257	9	7	3515779	13.3346	0	0.986278	0.879874	9.37027e-08	183	1.71476e-05	1700
chr10_3516501-3517090	chr10:3522847:G:A	chr10	3522847	G	A	0.314815	0.250796	0.997502	-5.21441	23.3794	0.351851	0.000547	0.608936	2.25194	154	10	257	8	7	3515779	10.4769	0	0.985722	0.988622	1.32997e-06	183	0.000243384	6051
chr10_29554511-29556810	chr10:29546574:C:CT	chr10	29546574	C	CT	0.45679	1.68776	0.996793	-37.5767	179.323	0.67533	0.000755	0.511969	16.2671	88	19	389	16	6	29546574	86.9764	0	0.992215	0.918385	6.81294e-41	211	1.43753e-38	9086
chr10_29554511-29556810	chr10:29563977:A:C	chr10	29563977	A	C	0.12963	0.126468	0.998574	-27.2107	123.935	0.68787	0.000615	0.612401	15.7015	238	19	389	8	6	29546574	59.7019	0	0.992325	0.920506	8.70338e-29	211	1.83641e-26	8317
chr10_29554511-29556810	chr10:29535054:G:T	chr10	29535054	G	T	0.04321	0.165203	0.99787	-8.68627	37.7876	0.330072	0.000817	0.575474	5.50555	19	19	389	14	6	29546574	17.5149	0	0.992589	0.870844	7.88804e-10	211	1.66438e-07	20606
chr10_29554511-29556810	chr10:29556163:T:C	chr10	29556163	T	C	0.012346	0.012656	0.992733	-6.87469	29.2235	0.695903	0.000806	0.588059	10.7986	171	19	389	5	6	29546574	13.4668	0	0.992497	0.923098	6.44939e-08	211	1.36082e-05	503
chr10_29554511-29556810	chr10:29556188:G:T	chr10	29556188	G	T	0.037037	7.66864	0.999587	-6.36448	26.8792	0.290731	0.000765	0.597375	5.12405	172	19	389	6	6	29546574	12.652	0	0.992429	0.977677	2.16572e-07	211	4.56966e-05	528
chr10_3269731-3271920	chr10:3272075:A:G	chr10	3272075	A	G	0.098765	0.97279	0.999843	-37.1371	177.133	0.320152	0.000291	0.511989	37.6021	168	14	356	9	6	3272075	85.9853	0	0.989828	0.888729	2.0484e-40	215	4.40406e-38	1249
chr10_3269731-3271920	chr10:3272102:C:A	chr10	3272102	C	A	0.407407	0.065373	0.999948	-16.9895	79.3585	0.413097	0.000383	0.475879	25.1833	169	14	356	6	6	3272075	37.0974	0	0.989359	0.990654	5.18032e-19	215	1.11377e-16	1276
chr10_3269731-3271920	chr10:3284640:A:G	chr10	3284640	A	G	0.166667	0.36	0.967883	-13.8349	64.8176	0.377002	0.000362	0.500193	24.2373	253	14	356	16	6	3272075	30.1005	0	0.988022	0.841649	8.21624e-16	215	1.76649e-13	13814
chr10_3269731-3271920	chr10:3272915:C:T	chr10	3272915	C	T	0.141975	0.112226	0.963438	-9.82083	45.7291	0.579942	0.000423	0.464646	27.7626	177	14	356	8	6	3272075	20.4577	0	0.987768	0.924598	1.35791e-11	215	2.91951e-09	2089
chr10_3269731-3271920	chr10:3288256:A:G	chr10	3288256	A	G	0.833333	0.04	0.941679	-6.40749	29.2128	0.582195	0.000423	0.486895	19.9328	294	14	356	12	6	3272075	12.4815	0	0.98632	0.852025	6.48496e-08	215	1.39427e-05	17430
chr10_3269731-3271920	chr10:3271685:T:G	chr10	3271685	T	G	0.018519	0.028836	0.999186	-6.39118	29.0439	0.635989	0.000416	0.486849	29.313	163	14	356	8	6	3272075	12.9751	0	0.98725	0.946648	7.07562e-08	215	1.52126e-05	859
chr10_3269731-3271920	chr10:3285000:C:T	chr10	3285000	C	T	0.160494	0.567602	0.996042	-5.40168	24.3529	0.432383	0.000409	0.496043	19.5077	257	14	356	8	6	3272075	10.081	0	0.986834	0.979868	8.02061e-07	215	0.000172443	14174
chr10_3269731-3271920	chr10:3285223:A:G	chr10	3285223	A	G	0.209877	0.144791	0.950707	-4.71025	21.0824	0.411096	0.000404	0.488259	20.3947	260	14	356	25	6	3272075	8.37625	0	0.987592	0.823564	4.39941e-06	215	0.000945873	14397
chr10_3269731-3271920	chr10:3264827:C:G	chr10	3264827	C	G	0.938272	1.75911	0.920651	-4.06686	18.0575	0.425197	0.000413	0.498437	22.3929	121	14	356	10	6	3272075	7.12664	0	0.987223	0.856683	2.14328e-05	215	0.00460806	5999
chr10_28569641-28570240	chr10:28571289:C:T	chr10	28571289	C	T	0.191358	0.000594	0.998566	-37.6132	172.682	0.709963	3e-06	0.529539	27.1952	80	7	138	7	6	28555014	83.875	0	0.993158	0.987314	1.92019e-39	78	1.49775e-37	1349
chr10_28569641-28570240	chr10:28579973:TGTTA:T	chr10	28579973	TGTTA	T	0.351852	2.09705	0.97474	-11.2709	49.542	0.330388	3e-06	0.574138	7.28892	105	7	138	10	6	28555014	23.0638	0	0.991888	0.938454	1.94173e-12	78	1.51455e-10	10033
chr10_452691-453940	chr10:452398:A:G	chr10	452398	A	G	0.148148	0.03828	0.998288	-37.4346	172.009	0.232706	2e-06	0.512177	22.8564	109	12	232	8	42	441541	84.0285	0	0.980306	0.987974	2.69363e-39	112	3.01687e-37	918
chr10_452691-453940	chr10:451808:G:T	chr10	451808	G	T	0.654321	0.024864	0.987712	-24.4641	109.551	0.351148	3e-06	0.361847	21.6537	104	12	232	5	42	441541	52.4132	0	0.975752	0.976113	1.22883e-25	112	1.37629e-23	1508
chr10_124378861-124379900	chr10:124379593:T:C	chr10	124379593	T	C	0.197531	0.012656	0.999877	-36.388	172.115	0.790825	0.000831	0.577457	8.72324	195	14	317	5	11	124379593	84.0064	0	0.979101	0.993382	2.55457e-39	199	5.0836e-37	213
chr10_124378861-124379900	chr10:124382579:G:A	chr10	124382579	G	A	0.648148	0.250752	0.969181	-11.1049	51.8522	0.318927	0.000687	0.706776	4.22785	214	14	317	10	11	124379593	24.2263	0	0.979797	0.895949	5.98396e-13	199	1.19081e-10	3199
chr10_124378861-124379900	chr10:124397757:G:A	chr10	124397757	G	A	0.067901	1.20987	0.999772	-5.88027	27.1506	0.276385	0.000525	0.781088	2.82592	278	14	317	9	11	124379593	12.4578	0	0.980696	0.880915	1.88206e-07	199	3.74529e-05	18377
chr10_124378861-124379900	chr10:124367230:G:A	chr10	124367230	G	A	0.018519	0.028836	0.999186	-4.66328	21.5504	0.290147	0.000601	0.761403	2.40136	96	14	317	11	11	124379593	10.0102	0	0.980544	0.838919	3.44651e-06	199	0.000685855	12150
chr10_124378861-124379900	chr10:124363871:C:T	chr10	124363871	C	T	0.191358	2.133	0.999911	-4.10443	18.721	0.376123	0.000627	0.753191	2.80776	71	14	317	6	11	124379593	8.09166	0	0.980371	0.986881	1.51307e-05	199	0.00301102	15509
chr10_1368871-1369090	chr10:1369145:G:C	chr10	1369145	G	C	0.808642	0.551199	0.992275	-36.885	170.818	0.866685	0.000334	0.502045	11.8107	183	4	340	7	17	1369145	83.9101	0	0.996695	0.985626	4.9047e-39	234	1.1477e-36	165
chr10_1368871-1369090	chr10:1368328:A:G	chr10	1368328	A	G	0.58642	0.153408	0.995311	-10.6746	49.8263	0.683179	0.000254	0.705079	7.81227	172	4	340	9	17	1369145	23.3318	0	0.985799	0.988864	1.67979e-12	234	3.9307e-10	652
chr10_1368871-1369090	chr10:1366175:T:C	chr10	1366175	T	C	0.049383	0.218587	0.994758	-9.34849	43.4494	0.186018	0.000314	0.675635	5.14827	156	4	340	19	17	1369145	20.9137	0	0.990033	0.883426	4.35056e-11	234	1.01803e-08	2805
chr10_1368871-1369090	chr10:1367933:A:G	chr10	1367933	A	G	0.265432	0.946029	0.995229	-6.88491	31.223	0.667347	0.000354	0.673106	5.44739	168	4	340	12	17	1369145	14.1732	0	0.9924	0.988022	2.3002e-08	234	5.38246e-06	1047
chr10_1368871-1369090	chr10:1373171:C:A	chr10	1373171	C	A	0.123457	0.058006	0.999872	-4.96451	21.9431	0.30834	0.000249	0.745285	4.66713	225	4	340	13	17	1369145	10.029	0	0.988037	0.970837	2.8086e-06	234	0.000657212	4191
chr10_1368871-1369090	chr10:1345131:G:A	chr10	1345131	G	A	0.679012	0.111267	0.999941	-4.08951	17.8859	0.635559	0.000327	0.695251	3.85641	8	4	340	12	17	1369145	7.78138	0	0.991168	0.990356	2.34551e-05	234	0.00548849	23849
chr10_88993051-88994400	chr10:88994730:T:C	chr10	88994730	T	C	0.290123	0.961887	0.98855	-36.0796	168.653	0.362558	0.000345	0.493903	49.2875	119	10	260	7	4	88994730	81.5183	0	0.98579	0.972504	1.45677e-38	164	2.3891e-36	1004
chr10_88993051-88994400	chr10:88981502:T:A	chr10	88981502	T	A	0.296296	0.224377	0.991204	-24.0199	108.234	0.613797	0.000357	0.501026	31.0478	49	10	260	6	4	88994730	51.4957	0	0.985922	0.979257	2.38804e-25	164	3.91639e-23	12224
chr10_88993051-88994400	chr10:89017906:T:C	chr10	89017906	T	C	0.395062	2.86706	0.989548	-13.2682	58.4606	0.581248	0.000356	0.524687	23.9955	242	10	260	8	4	88994730	26.72	0	0.9861	0.966284	2.07401e-14	164	3.40138e-12	24180
chr10_88993051-88994400	chr10:88980744:G:A	chr10	88980744	G	A	0.037037	0.119822	0.998217	-5.9248	25.3789	0.340572	0.00035	0.539977	16.3589	45	10	260	11	4	88994730	11.3954	0	0.986454	0.8723	4.71046e-07	164	7.72516e-05	12982
chr10_88993051-88994400	chr10:89014024:T:C	chr10	89014024	T	C	0.061728	0.350589	0.999752	-5.20862	22.1864	0.59984	0.000354	0.538021	23.1634	219	10	260	6	4	88994730	9.37859	0	0.986443	0.959246	2.47421e-06	164	0.00040577	20298
chr10_132481841-132482730	chr10:132482246:A:T	chr10	132482246	A	T	0.419753	0.62171	0.995253	-34.4702	164.783	0.735972	0.00051	0.570029	14.2731	164	12	332	5	7	132482246	80.0716	0	0.991376	0.99542	1.02004e-37	216	2.20329e-35	40
chr10_132481841-132482730	chr10:132496466:C:T	chr10	132496466	C	T	0.141975	0.112226	0.998088	-7.44952	33.1196	0.63116	0.00039	0.726424	8.15199	257	12	332	6	7	132482246	14.9072	0	0.990861	0.983697	8.66611e-09	216	1.87188e-06	14180
chr10_3210111-3210940	chr10:3210635:C:T	chr10	3210635	C	T	0.358025	0.089048	0.994346	-32.8922	157.584	0.363772	0.000307	0.508981	55.1168	174	10	336	6	17	3210635	76.1708	0	0.995307	0.994515	3.81459e-36	208	7.93435e-34	109
chr10_3210111-3210940	chr10:3228084:G:A	chr10	3228084	G	A	0.481481	0.009781	0.992019	-16.4945	74.6155	0.610344	0.000331	0.499436	26.8364	283	10	336	7	17	3210635	35.0201	0	0.9953	0.980253	5.71928e-18	208	1.18961e-15	17558
chr10_3210111-3210940	chr10:3210341:A:G	chr10	3210341	A	G	0.080247	0.616594	0.995331	-9.43704	42.1932	0.357529	0.000332	0.512817	20.1829	170	10	336	5	17	3210635	19.5183	0	0.995338	0.984016	8.26863e-11	208	1.71988e-08	185
chr10_3210111-3210940	chr10:3226094:G:T	chr10	3226094	G	T	0.895062	1.71807	0.998745	-6.58652	29.3095	0.628278	0.000335	0.505977	18.3453	272	10	336	7	17	3210635	13.1596	0	0.995231	0.973692	6.16917e-08	208	1.28319e-05	15568
chr10_3210111-3210940	chr10:3209105:G:A	chr10	3209105	G	A	0.04321	0.165203	0.9995	-5.29532	23.4734	0.332435	0.000339	0.509075	16.6823	158	10	336	8	17	3210635	10.626	0	0.995323	0.910466	1.26653e-06	208	0.000263439	1421
chr10_3210111-3210940	chr10:3187796:T:C	chr10	3187796	T	C	0.092593	0.843399	0.956196	-5.01467	22.164	0.602372	0.00034	0.511117	24.268	24	10	336	8	17	3210635	9.35392	0	0.995287	0.891606	2.50326e-06	208	0.000520677	22730
chr10_3210111-3210940	chr10:3234884:G:A	chr10	3234884	G	A	0.117284	0.015021	0.999865	-4.09349	18.0429	0.586409	0.000342	0.510444	21.5671	320	10	336	6	17	3210635	7.30321	0	0.995263	0.978966	2.15978e-05	208	0.00449234	24358
chr10_77877241-77879050	chr10:77877927:G:A	chr10	77877927	G	A	0.080247	0.616594	0.973672	-30.1315	143.903	0.256178	0.000252	0.463547	32.6141	107	5	199	5	7	77877927	69.8231	0	0.987887	0.971457	3.73141e-33	106	3.95529e-31	219
chr10_77877241-77879050	chr10:77897947:C:G	chr10	77897947	C	G	0.209877	0.144791	0.996217	-7.11393	33.06	0.587708	0.000407	0.392953	20.5744	173	5	199	6	7	77877927	14.4455	0	0.987828	0.987222	8.93582e-09	106	9.47196e-07	19801
chr10_77877241-77879050	chr10:77859703:G:A	chr10	77859703	G	A	0.358025	0.089048	0.991731	-4.42933	18.6094	0.56469	0.000295	0.478979	20.5088	41	5	199	8	7	77877927	7.24539	0	0.987888	0.981325	1.6043e-05	106	0.00170056	18443
chr10_74150191-74152360	chr10:74149876:G:A	chr10	74149876	G	A	0.283951	0.644566	0.99883	-29.9387	139.597	0.562118	0.000465	0.569034	155.163	98	10	208	6	9	74127198	66.2382	0	0.987055	0.990519	3.26169e-32	123	4.01188e-30	1400
chr10_74150191-74152360	chr10:74153350:T:C	chr10	74153350	T	C	0.067901	0.42985	0.999774	-10.2435	45.7481	0.439771	0.000474	0.602657	79.2178	118	10	208	11	9	74127198	20.2321	0	0.987081	0.935702	1.34477e-11	123	1.65406e-09	2074
chr10_74150191-74152360	chr10:74171810:C:G	chr10	74171810	C	G	0.320988	0.470615	0.970888	-10.2251	45.6258	0.456879	0.000486	0.594591	84.8913	182	10	208	8	9	74127198	19.8397	0	0.987056	0.929001	1.43142e-11	123	1.76064e-09	20534
chr10_74150191-74152360	chr10:74173339:C:T	chr10	74173339	C	T	0.061728	0.350589	0.997243	-5.65075	24.1256	0.549344	0.000503	0.599888	81.294	191	10	208	10	9	74127198	9.58473	0	0.987047	0.943686	9.02536e-07	123	0.000111012	22063
chr10_74150191-74152360	chr10:74149500:G:A	chr10	74149500	G	A	0.061728	0.350589	0.994252	-4.37789	18.3557	0.548493	0.000509	0.59646	81.0232	95	10	208	11	9	74127198	6.82388	0	0.987042	0.941988	1.83269e-05	123	0.0022542	1776
chr10_74150191-74152360	chr10:74140706:A:G	chr10	74140706	A	G	0.067901	8.15393	0.948504	-4.22542	17.6666	0.437078	0.000483	0.60507	72.2919	60	10	208	19	9	74127198	6.49545	0	0.987059	0.843754	2.6321e-05	123	0.00323749	10570
chr10_13992861-13993800	chr10:13993373:C:A	chr10	13993373	C	A	0.185185	0.026777	0.989612	-28.1318	135.979	0.377941	0.000335	0.530799	55.0936	165	10	367	5	8	13993373	65.3925	0	0.983043	0.989853	2.01701e-31	199	4.01385e-29	43
chr10_13992861-13993800	chr10:13998425:A:G	chr10	13998425	A	G	0.37037	0.002803	0.999946	-16.8801	77.3723	0.577689	0.000389	0.494041	53.3416	217	10	367	5	8	13993373	35.9696	0	0.982366	0.991437	1.41588e-18	199	2.8176e-16	5095
chr10_13992861-13993800	chr10:13972882:C:T	chr10	13972882	C	T	0.487654	10.4308	0.999222	-12.0801	53.2238	0.436712	0.000377	0.518251	40.893	22	10	367	5	8	13993373	23.994	0	0.982339	0.985748	2.97636e-13	199	5.92296e-11	20448
chr10_13992861-13993800	chr10:14001025:C:A	chr10	14001025	C	A	0.030864	0.082153	0.995036	-7.16265	30.6676	0.371077	0.000365	0.53143	31.6374	229	10	367	14	8	13993373	13.6502	0	0.982127	0.80493	3.06237e-08	199	6.09411e-06	7695
chr10_33145441-33147520	chr10:33146111:T:C	chr10	33146111	T	C	0.018519	0.028836	0.99885	-28.36	135.244	0.211355	0.000467	0.470815	58.1838	164	12	299	8	20	33136719	66.0297	0	0.983913	0.946519	2.91969e-31	173	5.05106e-29	369
chr10_33145441-33147520	chr10:33158643:G:A	chr10	33158643	G	A	0.154321	0.831424	0.99933	-5.84839	26.4176	0.42734	0.000587	0.446216	37.2272	231	12	299	7	20	33136719	11.2565	0	0.977756	0.984735	2.75022e-07	173	4.75789e-05	12163
chr10_33145441-33147520	chr10:33139626:C:T	chr10	33139626	C	T	0.302469	0.70073	0.998863	-3.85807	17.2411	0.456341	0.00057	0.45399	40.5478	113	12	299	7	20	33136719	6.33955	0	0.975495	0.990946	3.29243e-05	173	0.00569591	6854
chr10_115788631-115790190	chr10:115789159:G:T	chr10	115789159	G	T	0.604938	4.10528	0.985321	-28.1162	135.22	0.746429	0.000758	0.549948	13.5394	138	11	259	9	6	115789159	65.5172	0	0.991397	0.966566	2.95468e-31	173	5.11159e-29	251
chr10_31977201-31978580	chr10:31985486:G:A	chr10	31985486	G	A	0.95679	5.20345	0.97284	-29.6087	134.4	0.776608	0.0002	0.459756	31.1576	150	15	225	32	5	31985486	65.639	0	0.996473	0.927718	4.46717e-31	148	6.61141e-29	7596
chr10_31977201-31978580	chr10:31968404:T:G	chr10	31968404	T	G	0.537037	0.026043	0.981578	-7.55183	33.133	0.55257	0.000221	0.503819	28.8045	81	15	225	6	5	31985486	14.0786	0	0.996281	0.960679	8.60672e-09	148	1.27379e-06	9486
chr10_10870791-10871340	chr10:10871011:T:G	chr10	10871011	T	G	0.524691	0.574075	0.985687	-28.8	133.181	0.175973	0.0019	0.391753	8.6481	64	3	141	6	8	10871011	64.8013	0	0.988326	0.979265	8.25403e-31	87	7.18101e-29	55
chr10_10870791-10871340	chr10:10875988:T:C	chr10	10875988	T	C	0.111111	1.26562	0.984253	-6.27187	27.7184	0.693959	0.001262	0.182832	4.78322	82	3	141	8	8	10871011	12.6394	0	0.984741	0.964821	1.40318e-07	87	1.22077e-05	4922
chr10_106492401-106494240	chr10:106493647:A:G	chr10	106493647	A	G	0.345679	0.680291	0.987975	-27.8102	133.662	0.597904	0.000215	0.505786	67.3275	131	9	239	6	7	106493647	63.6349	0	0.96942	0.957642	6.47762e-31	179	1.15949e-28	327
chr10_106492401-106494240	chr10:106477625:T:A	chr10	106477625	T	A	0.216049	0.262411	0.993073	-11.589	56.5824	0.419275	0.000222	0.562078	30.3168	55	9	239	6	7	106493647	25.8195	0	0.970509	0.985766	5.38924e-14	179	9.64673e-12	15695
chr10_106492401-106494240	chr10:106506838:G:T	chr10	106506838	G	T	0.080247	0.616594	0.999808	-7.12215	34.0508	0.392992	0.000241	0.554606	23.4909	177	9	239	6	7	106493647	15.2784	0	0.970511	0.969176	5.36909e-09	179	9.61068e-07	13518
chr10_106492401-106494240	chr10:106493970:C:T	chr10	106493970	C	T	0.012346	0.012656	0.99828	-6.96124	30.8773	0.295424	0.00024	0.554997	20.0669	133	9	239	9	7	106493647	14.5089	0	0.970542	0.920585	2.74871e-08	179	4.9202e-06	650
chr10_106492401-106494240	chr10:106512917:A:G	chr10	106512917	A	G	0.58642	0.722166	0.999949	-4.42942	18.8892	0.456271	0.000252	0.541631	27.3477	207	9	239	5	7	106493647	7.05161	0	0.970375	0.990689	1.38538e-05	179	0.00247984	19597
chr10_44233311-44235110	chr10:44213918:G:A	chr10	44213918	G	A	0.061728	1.75911	0.973472	-29.0384	133.79	0.216513	0.000464	0.452791	19.8789	43	12	379	8	6	44213918	65.1833	0	0.991033	0.882464	6.07279e-31	252	1.53034e-28	20292
chr10_44233311-44235110	chr10:44235327:G:A	chr10	44235327	G	A	0.308642	2.0002	0.999195	-15.0492	68.2544	0.377969	0.000449	0.489739	18.8192	194	12	379	8	6	44213918	31.9366	0	0.990445	0.988089	1.43708e-16	252	3.62144e-14	1117
chr10_44233311-44235110	chr10:44239154:T:C	chr10	44239154	T	C	0.117284	0.903794	0.998383	-5.92994	26.3896	0.592274	0.000627	0.411693	14.7862	227	12	379	5	6	44213918	11.3472	0	0.990778	0.982788	2.7904e-07	252	7.0318e-05	4944
chr10_79112491-79115380	chr10:79113686:T:G	chr10	79113686	T	G	0.228395	0.238566	0.987492	-27.539	132.605	0.635156	0.000412	0.503944	36.9552	134	16	262	8	6	79113686	63.5502	0	0.989769	0.968382	1.10327e-30	200	2.20654e-28	250
chr10_79112491-79115380	chr10:79102846:G:C	chr10	79102846	G	C	0.074074	0.81	0.971905	-6.57361	33.0099	0.611894	0.000348	0.553052	19.2135	82	16	262	6	6	79113686	14.7134	0	0.988519	0.943213	9.16923e-09	200	1.83385e-06	11090
chr10_79112491-79115380	chr10:79113485:C:T	chr10	79113485	C	T	0.141975	1.55527	0.992017	-6.25095	31.3617	0.392965	0.000311	0.585843	14.7428	133	16	262	5	6	79113686	13.9886	0	0.988005	0.992063	2.14164e-08	200	4.28327e-06	451
chr10_79112491-79115380	chr10:79089396:C:T	chr10	79089396	C	T	0.407407	0.041839	0.999923	-5.49369	26.2105	0.436426	0.000332	0.569044	14.8665	9	16	262	5	6	79113686	10.9087	0	0.987715	0.990927	3.06158e-07	200	6.12316e-05	24540
chr10_79112491-79115380	chr10:79116463:C:T	chr10	79116463	C	T	0.018519	0.028836	0.994827	-4.93786	23.4574	0.317485	0.000343	0.562172	10.394	146	16	262	6	6	79113686	10.7514	0	0.987638	0.880364	1.27713e-06	200	0.000255427	2527
chr10_101011381-101015030	chr10:101013083:T:C	chr10	101013083	T	C	0.796296	0.86927	0.999843	-26.971	129.173	0.627779	0.000107	0.544008	62.4343	79	11	172	6	5	101013083	61.8437	0	0.984261	0.993149	6.2148e-30	113	7.02272e-28	123
chr10_101011381-101015030	chr10:101004490:C:G	chr10	101004490	C	G	0.024691	0.051915	0.998369	-4.25869	21.8921	0.380676	0.000117	0.614866	33.1548	46	11	172	8	5	101013083	9.55355	0	0.983919	0.905168	2.88418e-06	113	0.000325912	8716
chr10_82628341-82629160	chr10:82628705:C:T	chr10	82628705	C	T	0.080247	0.616594	0.997657	-26.6872	127.806	0.099199	0.000523	0.454469	28.1159	75	6	166	9	13	82628705	63.2954	0	0.973423	0.982521	1.23779e-29	116	1.43583e-27	45
chr10_6748591-6749980	chr10:6751899:G:A	chr10	6751899	G	A	0.333333	0.25	0.999943	-26.4087	126.604	0.71846	0.000129	0.497177	13.3236	157	6	281	7	6	6751899	60.8604	0	0.990341	0.981383	2.26798e-29	227	5.14832e-27	2613
chr10_6748591-6749980	chr10:6757168:T:A	chr10	6757168	T	A	0.160494	0.005079	0.997138	-11.0473	52.8995	0.279848	0.000106	0.651743	4.72858	199	6	281	6	6	6751899	25.1336	0	0.990237	0.984484	3.5105e-13	227	7.96884e-11	7882
chr10_71038281-71039110	chr10:71037432:C:T	chr10	71037432	C	T	0.623457	2.76841	0.99285	-26.3725	125.915	0.806697	7e-06	0.627794	14.868	153	3	277	14	13	71037432	61.7371	0	0.97614	0.975796	3.20887e-29	191	6.12894e-27	1264
chr10_71038281-71039110	chr10:71037776:C:T	chr10	71037776	C	T	0.197531	0.346287	0.988321	-4.14512	18.9107	0.655249	1.9e-05	0.794162	5.08593	159	3	277	27	13	71037432	8.45855	0	0.976674	0.977152	1.36985e-05	191	0.00261641	920
chr10_105121821-105122280	chr10:105122561:A:G	chr10	105122561	A	G	0.530864	0.939737	0.999949	-26.653	122.263	0.86687	5e-06	0.675411	9.61992	133	2	286	14	5	105133030	59.5456	0	0.995707	0.980031	2.02131e-28	138	2.78941e-26	511
chr10_132237501-132238630	chr10:132238116:G:A	chr10	132238116	G	A	0.098765	0.068637	0.990659	-24.6936	118.704	0.641448	1e-06	0.508951	56.124	137	12	333	6	5	132238116	56.7912	0	0.970778	0.923491	1.21599e-27	215	2.61437e-25	50
chr10_132237501-132238630	chr10:132242877:T:C	chr10	132242877	T	C	0.08642	0.724799	0.993406	-8.56522	41.067	0.615907	1e-06	0.539098	39.8326	188	12	333	19	5	132238116	18.2037	0	0.970461	0.853455	1.47098e-10	215	3.1626e-08	4811
chr10_132237501-132238630	chr10:132238660:C:A	chr10	132238660	C	A	0.179012	0.202815	0.999908	-7.1062	33.9538	0.409717	1e-06	0.594598	21.0846	146	12	333	6	5	132238116	14.9615	0	0.969812	0.984129	5.64378e-09	215	1.21341e-06	594
chr10_132237501-132238630	chr10:132257272:C:T	chr10	132257272	C	T	0.074074	0.5184	0.999792	-6.07926	28.9295	0.624059	1e-06	0.562329	31.5244	281	12	333	14	5	132238116	12.452	0	0.970104	0.857865	7.50612e-08	215	1.61381e-05	19206
chr10_132237501-132238630	chr10:132254328:A:C	chr10	132254328	A	C	0.154321	0.6256	0.972545	-5.98378	28.3788	0.386903	1e-06	0.567968	20.6785	258	12	333	17	5	132238116	12.2654	0	0.970763	0.880546	9.97518e-08	215	2.14466e-05	16262
chr10_132237501-132238630	chr10:132237007:T:C	chr10	132237007	T	C	0.685185	4.18654	0.984905	-4.73629	22.1615	0.442704	1e-06	0.570126	23.1153	130	12	333	9	5	132238116	8.81532	0	0.970769	0.972437	2.50651e-06	215	0.0005389	1059
chr10_132237501-132238630	chr10:132254269:T:A	chr10	132254269	T	A	0.123457	0.058006	0.992608	-4.69399	21.9114	0.575742	1e-06	0.560397	25.4844	256	12	333	7	5	132238116	8.94767	0	0.97052	0.978231	2.85538e-06	215	0.000613907	16203
chr10_86938901-86940150	chr10:86936865:C:G	chr10	86936865	C	G	0.049383	0.218587	0.999691	-24.2544	117.277	0.211688	0.000308	0.530453	30.3701	73	7	223	10	8	86936865	57.948	0	0.982811	0.854624	2.49649e-27	146	3.64488e-25	2661
chr10_86938901-86940150	chr10:86959004:T:G	chr10	86959004	T	G	0.530864	0.136185	0.988886	-5.71921	28.8284	0.590692	0.000495	0.467043	30.1208	177	7	223	64	8	86936865	13.0828	0	0.978779	0.969104	7.90849e-08	146	1.15464e-05	19478
chr10_90087441-90088260	chr10:90088111:G:A	chr10	90088111	G	A	0.104938	1.71807	0.993047	-24.6157	115.585	0.190772	5e-06	0.40511	29.2167	175	4	321	7	7	90088111	56.6404	0	0.996866	0.988549	5.85865e-27	227	1.32991e-24	261
chr10_90087441-90088260	chr10:90110086:G:A	chr10	90110086	G	A	0.419753	2.22753	0.99995	-10.5803	50.8787	0.365979	5e-06	0.372907	21.0303	298	4	321	6	7	90088111	23.6836	0	0.994761	0.989926	9.82526e-13	227	2.23033e-10	22236
chr10_90087441-90088260	chr10:90103531:T:TA	chr10	90103531	T	TA	0.185185	0.026777	0.977138	-5.00112	23.4621	0.600104	5e-06	0.316328	21.8095	259	4	321	7	7	90088111	10.0419	0	0.992641	0.957347	1.27397e-06	227	0.000289191	15681
chr10_77455701-77456190	chr10:77455728:G:A	chr10	77455728	G	A	0.055556	0.280277	0.999725	-24.9851	114.751	0.156913	3e-06	0.492716	22.3094	115	5	227	8	8	77455728	56.4785	0	0.98344	0.96431	8.92435e-27	166	1.48144e-24	218
chr10_77455701-77456190	chr10:77455408:A:C	chr10	77455408	A	C	0.351852	3.85104	0.990107	-13.0478	59.4053	0.335746	4e-06	0.40508	18.6622	112	5	227	6	8	77455728	28.1677	0	0.982175	0.974076	1.28322e-14	166	2.13014e-12	538
chr10_77455701-77456190	chr10:77455129:A:C	chr10	77455129	A	C	0.240741	0.0345	0.998021	-9.31096	42.1138	0.617569	5e-06	0.34757	24.3309	110	5	227	7	8	77455728	19.2058	0	0.974721	0.989569	8.61143e-11	166	1.4295e-08	817
chr10_77455701-77456190	chr10:77434590:G:T	chr10	77434590	G	T	0.802469	4.90793	0.994075	-8.22922	36.9768	0.665089	4e-06	0.386788	14.3198	10	5	227	10	8	77455728	17.2318	0	0.970602	0.976624	1.19541e-09	166	1.98438e-07	21356
chr10_77455701-77456190	chr10:77431165:G:A	chr10	77431165	G	A	0.148148	3.82798	0.992374	-6.57168	29.2812	0.345391	4e-06	0.404166	12.6377	2	5	227	8	8	77455728	13.5055	0	0.979838	0.983961	6.25988e-08	166	1.03914e-05	24781
chr10_77455701-77456190	chr10:77471844:T:C	chr10	77471844	T	C	0.166667	0.04	0.99762	-5.51506	24.3726	0.351742	4e-06	0.394807	15.0661	193	5	227	17	8	77455728	11.0499	0	0.980755	0.971683	7.93894e-07	166	0.000131786	15898
chr10_24307251-24308690	chr10:24307945:G:A	chr10	24307945	G	A	0.030864	0.082153	0.997666	-23.7294	113.8	0.233147	0.000496	0.491191	56.9486	108	4	227	10	6	24307945	55.1798	0	0.870971	0.966499	1.44122e-26	167	2.40684e-24	25
chr10_24307251-24308690	chr10:24326400:G:A	chr10	24326400	G	A	0.074074	17.1396	0.995345	-6.35006	30.4649	0.357815	0.000647	0.442435	35.7224	198	4	227	35	6	24307945	13.5883	0	0.869896	0.904589	3.39957e-08	167	5.67728e-06	18430
chr10_100005861-100007090	chr10:100006504:T:C	chr10	100006504	T	C	0.08642	0.309119	0.996517	-23.9054	113.093	0.27781	0.000263	0.50325	25.3982	103	5	231	6	5	100006504	54.6362	0	0.97874	0.987856	2.05904e-26	138	2.84148e-24	28
chr10_100005861-100007090	chr10:100006780:C:T	chr10	100006780	C	T	0.358025	1.32677	0.993293	-5.9872	27.6779	0.575924	0.000373	0.432993	18.7709	106	5	231	6	5	100006504	11.7908	0	0.977632	0.953523	1.43292e-07	138	1.97743e-05	304
chr10_100005861-100007090	chr10:100000979:T:C	chr10	100000979	T	C	0.067901	0.42985	0.998806	-5.78161	26.5351	0.326871	0.000336	0.462814	16.1618	86	5	231	10	5	100006504	11.8337	0	0.978121	0.84546	2.588e-07	138	3.57143e-05	5497
chr10_100005861-100007090	chr10:100026843:T:C	chr10	100026843	T	C	0.08642	0.309119	0.980755	-4.92816	22.452	0.335597	0.000322	0.456589	18.2344	205	5	231	15	5	100006504	9.66399	0	0.977358	0.852645	2.15457e-06	138	0.000297331	20367
chr10_100005861-100007090	chr10:100015414:G:A	chr10	100015414	G	A	0.098765	0.068637	0.999841	-3.88936	17.588	0.403517	0.000362	0.452813	15.3829	149	5	231	7	5	100006504	7.26838	0	0.977882	0.973752	2.74315e-05	138	0.00378555	8938
chr10_6999741-7000430	chr10:6993033:G:A	chr10	6993033	G	A	0.32716	0.710354	0.994316	-23.32	113.39	0.732056	0.003228	0.488317	9.978	126	3	270	5	5	6993033	54.6785	0	0.99139	0.988859	1.77264e-26	187	3.31484e-24	7053
chr10_6999741-7000430	chr10:7005365:G:T	chr10	7005365	G	T	0.339506	4.61684	0.993483	-10.8735	51.4262	0.282131	0.003504	0.517012	4.0636	195	3	270	6	5	6993033	24.4592	0	0.989272	0.982213	7.43391e-13	187	1.39014e-10	5279
chr10_6999741-7000430	chr10:6978402:CGAAT:C	chr10	6978402	CGAAT	C	0.604938	0.582769	0.996695	-9.26607	42.5687	0.329466	0.003072	0.567473	4.8816	18	3	270	5	5	6993033	19.7602	0	0.990415	0.99049	6.82416e-11	187	1.27612e-08	21684
chr10_6999741-7000430	chr10:6992614:T:C	chr10	6992614	T	C	0.246914	0.001361	0.997186	-7.33103	33.6589	0.313971	0.003628	0.513402	3.71615	120	3	270	6	5	6993033	15.6494	0	0.988734	0.988639	6.5673e-09	187	1.22808e-06	7472
chr10_6999741-7000430	chr10:7006367:C:T	chr10	7006367	C	T	0.160494	0.005079	0.994295	-4.42014	19.6863	0.644553	0.003642	0.528819	4.54239	199	3	270	6	5	6993033	8.56229	0	0.989226	0.984549	9.12546e-06	187	0.00170646	6281
chr10_120850631-120852170	chr10:120851145:T:C	chr10	120851145	T	C	0.425926	0.019279	0.999527	-22.3436	108.243	0.561321	0.000175	0.545547	98.7142	175	11	319	5	5	120851145	50.8805	0	0.993776	0.995977	2.37804e-25	141	3.35304e-23	255
chr10_120850631-120852170	chr10:120848123:G:T	chr10	120848123	G	T	0.888889	1.26562	0.968598	-14.5974	66.9587	0.584042	0.000161	0.567933	89.4929	141	11	319	15	5	120851145	30.7116	0	0.993769	0.832482	2.7726e-16	141	3.90936e-14	3277
chr10_120850631-120852170	chr10:120834657:A:G	chr10	120834657	A	G	0.709877	2.31119	0.999939	-12.0583	53.7754	0.55305	0.000169	0.554957	94.0493	42	11	319	11	5	120851145	23.9257	0	0.993792	0.975432	2.24767e-13	141	3.16922e-11	16743
chr10_120850631-120852170	chr10:120867615:G:A	chr10	120867615	G	A	0.080247	4.95333	0.998973	-10.2864	45.2315	0.424195	0.000163	0.576455	74.1783	265	11	319	13	5	120851145	20.1075	0	0.993797	0.92962	1.75068e-11	141	2.46846e-09	16215
chr10_120850631-120852170	chr10:120851270:A:G	chr10	120851270	A	G	0.012346	0.012656	0.998781	-9.99154	43.8485	0.37638	0.000162	0.573308	72.8202	176	11	319	4	5	120851145	20.1092	0	0.993799	0.923105	3.54809e-11	141	5.00281e-09	130
chr10_120850631-120852170	chr10:120875894:A:G	chr10	120875894	A	G	0.080247	0.616594	0.999227	-7.96573	34.4339	0.563924	0.000175	0.559966	88.3054	314	11	319	12	5	120851145	14.5564	0	0.993806	0.900958	4.4098e-09	141	6.21782e-07	24494
chr10_120850631-120852170	chr10:120852958:G:A	chr10	120852958	G	A	0.061728	0.350589	0.998165	-4.9433	20.4993	0.426157	0.000167	0.572283	71.0008	186	11	319	14	5	120851145	7.81523	0	0.993771	0.810181	5.96516e-06	141	0.000841087	1558
chr10_12605301-12606500	chr10:12610658:G:A	chr10	12610658	G	A	0.246914	0.314335	0.999897	-21.8641	106.795	0.628191	3e-06	0.576859	55.6646	145	5	277	5	5	12610658	50.7167	0	0.98317	0.990452	4.93665e-25	233	1.15024e-22	4758
chr10_12605301-12606500	chr10:12604103:A:AC	chr10	12604103	A	AC	0.345679	2.66147	0.973497	-9.76748	45.2586	0.407506	2e-06	0.613503	26.2417	126	5	277	6	5	12610658	20.4518	0	0.982526	0.956472	1.72662e-11	233	4.02303e-09	1797
chr10_12605301-12606500	chr10:12589634:G:A	chr10	12589634	G	A	0.592593	0.041839	0.999138	-4.48491	20.6356	0.435083	3e-06	0.580479	23.5862	46	5	277	5	5	12610658	8.27035	0	0.981796	0.99117	5.55534e-06	233	0.00129439	16266
chr10_12605301-12606500	chr10:12599461:G:A	chr10	12599461	G	A	0.32716	0.114288	0.994826	-4.4436	20.4132	0.430421	3e-06	0.591448	22.5504	104	5	277	5	5	12610658	8.26168	0	0.98062	0.98905	6.23963e-06	233	0.00145383	6439
chr10_10797781-10799010	chr10:10798572:G:A	chr10	10798572	G	A	0.12963	0.395867	0.999228	-21.5288	104.321	0.235222	0.000628	0.497011	40.315	77	4	172	10	6	10798572	50.8147	0	0.976693	0.98161	1.72041e-24	106	1.82364e-22	176
chr10_10797781-10799010	chr10:10818818:T:C	chr10	10818818	T	C	0.425926	0.351967	0.976841	-2.62685	16.816	0.571476	0.000618	0.379702	20.0661	150	4	172	6	6	10798572	6.60397	0	0.977313	0.957186	4.11853e-05	106	0.00436564	20422
chr10_12538481-12538850	chr10:12538665:C:T	chr10	12538665	C	T	0.191358	4.74598	0.990489	-21.4009	105.19	0.197138	0.000335	0.539112	24.969	167	6	358	7	5	12538665	51.4866	0	0.96807	0.959859	1.10961e-24	247	2.74073e-22	1
chr10_12538481-12538850	chr10:12531107:A:G	chr10	12531107	A	G	0.345679	0.024864	0.999944	-3.93328	19.4929	0.607269	0.000574	0.425252	10.2891	124	6	358	6	5	12538665	8.26599	0	0.965865	0.991013	1.00972e-05	247	0.002494	7559
chr10_788951-790310	chr10:789602:C:T	chr10	789602	C	T	0.111111	0	0.987787	-21.2901	103.737	0.168197	0.000219	0.664712	9.11205	128	9	222	12	7	789602	49.7974	0	0.976605	0.858734	2.30983e-24	153	3.53404e-22	28
chr10_788951-790310	chr10:788796:G:A	chr10	788796	G	A	0.308642	2.9241	0.999794	-9.92717	47.7694	0.666177	0.000251	0.424277	5.90851	122	9	222	10	7	789602	22.2173	0	0.984093	0.99	4.79424e-12	153	7.33519e-10	834
chr10_14184611-14186560	chr10:14185577:G:A	chr10	14185577	G	A	0.407407	0.512526	0.994192	-21.0713	103.037	0.402019	0.000388	0.509919	20.2684	128	31	258	11	8	14185577	48.7959	0	0.977703	0.994292	3.28888e-24	120	3.94665e-22	9
chr10_14184611-14186560	chr10:14185650:C:T	chr10	14185650	C	T	0.111111	1.26562	0.999798	-8.98944	40.7305	0.57534	0.00049	0.455074	16.3115	131	31	258	9	8	14185577	18.0518	0	0.978078	0.988513	1.74741e-10	120	2.0969e-08	64
chr10_42475311-42476540	chr10:42475941:T:C	chr10	42475941	T	C	0.740741	0.698418	0.989261	-21.5733	103.272	0.307492	4.7e-05	0.456564	18.5417	147	14	332	31	32	42475941	48.5428	0	0.992923	0.988224	2.92113e-24	230	6.71859e-22	15
chr10_42475311-42476540	chr10:42452964:T:A	chr10	42452964	T	A	0.246914	0.314335	0.992692	-12.7717	60.1789	0.630363	1.1e-05	0.361006	11.3066	9	14	332	26	32	42475941	27.932	0	0.992596	0.983637	8.66136e-15	230	1.99211e-12	22962
chr10_42475311-42476540	chr10:42451087:G:A	chr10	42451087	G	A	0.438272	0.063569	0.993343	-7.74724	36.0918	0.398228	1.4e-05	0.361509	7.97554	0	14	332	32	32	42475941	15.9272	0	0.992513	0.985653	1.88242e-09	230	4.32956e-07	24839
chr10_93999371-94000040	chr10:94020243:T:G	chr10	94020243	T	G	0.58642	0.153408	0.994595	-20.5022	99.0544	0.285821	8e-06	0.347209	18.4206	171	3	186	7	6	94020243	47.603	0	0.993609	0.987472	2.45663e-23	110	2.7023e-21	20537
chr10_93999371-94000040	chr10:94019543:A:G	chr10	94019543	A	G	0.259259	0.066122	0.9877	-4.21197	18.181	0.38092	1.2e-05	0.249134	6.4293	168	3	186	5	6	94020243	7.80519	0	0.993393	0.975168	2.00869e-05	110	0.00220956	19837
chr10_93999371-94000040	chr10:93995301:C:T	chr10	93995301	C	T	0.117284	0.903794	0.95832	-3.99205	17.1225	0.649025	1.1e-05	0.256746	9.28506	76	3	186	9	6	94020243	7.3382	0	0.99339	0.924129	3.50442e-05	110	0.00385486	4405
chr10_104907391-104908340	chr10:104907671:G:A	chr10	104907671	G	A	0.111111	0	0.997631	-20.4046	98.389	0.184162	0.00049	0.460869	9.49875	87	5	213	6	3	104907671	47.9131	0	0.991164	0.987667	3.43756e-23	103	3.54069e-21	195
chr10_104907391-104908340	chr10:104905796:G:A	chr10	104905796	G	A	0.179012	11.0875	0.997046	-7.58501	38.288	0.638041	0.00073	0.286461	10.4049	77	5	213	6	3	104907671	17.3907	0	0.990613	0.989764	6.10356e-10	103	6.28667e-08	2070
chr10_104907391-104908340	chr10:104920118:A:G	chr10	104920118	A	G	0.067901	1.20987	0.994656	-4.96854	24.5969	0.649971	0.000757	0.293866	10.6129	142	5	213	6	3	104907671	10.8538	0	0.989808	0.971668	7.06657e-07	103	7.27857e-05	12252
chr10_112389271-112389950	chr10:112379256:C:T	chr10	112379256	C	T	0.574074	4.55071	0.994258	-20.8836	96.5914	0.253699	1.2e-05	0.393302	18.6582	39	2	139	10	5	112379256	46.5445	0	0.991806	0.983484	8.52182e-23	85	7.24355e-21	10354
chr10_112389271-112389950	chr10:112367598:T:G	chr10	112367598	T	G	0.197531	0.012656	0.999838	-4.71113	20.3694	0.611265	1.1e-05	0.229618	10.2854	11	2	139	5	5	112379256	8.65258	0	0.992409	0.987729	6.38409e-06	85	0.000542647	22012
chr10_30762661-30762830	chr10:30762742:G:A	chr10	30762742	G	A	0.111111	1.26562	0.99598	-21.3014	97.8669	0.830739	2.5e-05	0.70126	33.1572	161	1	302	6	3	30762742	47.3963	0	0.989616	0.989616	4.47467e-23	238	1.06497e-20	4
chr10_25679801-25680650	chr10:25677440:T:C	chr10	25677440	T	C	0.407407	1.3833	0.993435	-19.7371	96.9372	0.75402	1e-05	0.569419	14.0382	110	5	256	8	10	25677440	47.0298	0	0.979834	0.98974	7.15624e-23	162	1.15931e-20	2786
chr10_69362511-69363000	chr10:69337913:G:A	chr10	69337913	G	A	0.098765	0.068637	0.995589	-19.7301	97.3779	0.741909	0.00074	0.482189	15.7019	1	6	325	11	13	69337913	46.7347	0	0.988385	0.971483	5.72809e-23	214	1.22581e-20	24843
chr10_69362511-69363000	chr10:69359452:T:C	chr10	69359452	T	C	0.111111	0	0.999858	-15.4704	71.0172	0.183738	0.000399	0.696969	5.30624	163	6	325	7	13	69337913	34.4175	0	0.989918	0.97324	3.54129e-17	214	7.57837e-15	3304
chr10_69362511-69363000	chr10:69339801:C:G	chr10	69339801	C	G	0.067901	0.42985	0.997169	-7.01014	31.8643	0.228062	0.000523	0.638533	4.13803	17	6	325	14	13	69337913	15.0962	0	0.98672	0.926845	1.65326e-08	214	3.53798e-06	22955
chr10_69362511-69363000	chr10:69339439:G:A	chr10	69339439	G	A	0.117284	0.015021	0.991485	-5.83517	26.1845	0.305869	0.000675	0.571072	3.98907	14	6	325	6	13	69337913	12.1057	0	0.986613	0.97691	3.10307e-07	214	6.64057e-05	23317
chr10_116973721-116975130	chr10:116974835:T:C	chr10	116974835	T	C	0.296296	0.003506	0.999938	-19.7199	95.4865	0.613631	0.001362	0.556626	45.139	60	2	128	4	3	116974835	45.227	0	0.995244	0.995088	1.489e-22	85	1.26565e-20	409
chr10_116973721-116975130	chr10:116949868:A:T	chr10	116949868	A	T	0.444444	3.24	0.996326	-14.5287	66.2703	0.403791	0.001313	0.585535	31.8497	5	2	128	5	3	116974835	30.8034	0	0.995162	0.993082	3.93139e-16	85	3.34168e-14	24558
chr10_24382921-24384480	chr10:24384034:T:C	chr10	24384034	T	C	0.493827	0.997562	0.992224	-20.9177	96.6751	0.634629	0.0005	0.584758	36.083	198	12	364	6	11	24384034	45.8815	0	0.990119	0.987261	8.16914e-23	233	1.90341e-20	334
chr10_24382921-24384480	chr10:24377897:T:C	chr10	24377897	T	C	0.12963	0.126468	0.999877	-5.53728	25.2724	0.582856	0.000455	0.670109	23.8516	156	12	364	6	11	24384034	10.6393	0	0.991181	0.98089	4.97778e-07	233	0.000115982	5803
chr10_3126761-3127380	chr10:3127611:C:T	chr10	3127611	C	T	0.240741	0.178201	0.999928	-20.0164	97.5277	0.700702	5e-06	0.565881	23.3259	300	6	539	5	5	3127611	46.8818	0	0.9948	0.990877	5.31087e-23	369	1.95971e-20	541
chr10_3126761-3127380	chr10:3126537:A:T	chr10	3126537	A	T	0.512346	2.76289	0.995545	-9.72775	48.0442	0.63672	5e-06	0.627519	11.4397	290	6	539	4	5	3127611	22.3065	0	0.99477	0.992259	4.16718e-12	369	1.53769e-09	533
chr10_3126761-3127380	chr10:3119044:C:A	chr10	3119044	C	A	0.154321	0.003653	0.999895	-7.41136	36.7152	0.649612	5e-06	0.629418	12.9739	177	6	539	6	5	3127611	16.8087	0	0.994748	0.984607	1.36712e-09	369	5.04467e-07	8026
chr10_3126761-3127380	chr10:3130448:C:T	chr10	3130448	C	T	0.092593	9.29628	0.995821	-6.02299	29.1535	0.320482	4e-06	0.705258	7.40026	336	6	539	5	5	3127611	13.5561	0	0.994424	0.98224	6.68652e-08	369	2.46733e-05	3378
chr10_3126761-3127380	chr10:3129455:C:T	chr10	3129455	C	T	0.04321	0.165203	0.982263	-4.59769	21.4381	0.663225	4e-06	0.657668	14.0813	319	6	539	7	5	3127611	9.53693	0	0.994653	0.950076	3.65443e-06	369	0.00134848	2385
chr10_3126761-3127380	chr10:3136622:T:A	chr10	3136622	T	A	0.111111	0	0.998495	-4.33184	20.1468	0.617799	4e-06	0.658359	12.3642	401	6	539	5	5	3127611	8.61667	0	0.994564	0.979816	7.17216e-06	369	0.00264653	9552
chr10_16891251-16891910	chr10:16879215:T:C	chr10	16879215	T	C	0.339506	0.108111	0.98404	-19.887	95.6571	0.646864	0.000373	0.574072	37.3708	73	6	288	12	8	16879215	45.8483	0	0.983794	0.96911	1.36608e-22	201	2.74583e-20	12365
chr10_16891251-16891910	chr10:16913199:T:G	chr10	16913199	T	G	0.679012	1.83101	0.96411	-11.3594	52.6695	0.627521	0.000386	0.609179	23.5541	279	6	288	10	8	16879215	24.5724	0	0.982999	0.938689	3.94665e-13	201	7.93278e-11	21619
chr10_16891251-16891910	chr10:16889345:C:T	chr10	16889345	C	T	0.222222	0	0.989515	-5.05168	23.1346	0.405952	0.000391	0.634814	17.8236	162	6	288	9	8	16879215	9.9188	0	0.983534	0.979368	1.51051e-06	201	0.000303612	2235
chr10_16891251-16891910	chr10:16895776:C:T	chr10	16895776	C	T	0.104938	1.11339	0.991721	-5.01688	22.9417	0.359441	0.000405	0.604771	14.7377	203	6	288	9	8	16879215	10.3384	0	0.982921	0.97663	1.66994e-06	201	0.000335658	4196
chr10_16891251-16891910	chr10:16876998:T:C	chr10	16876998	T	C	0.154321	0.003653	0.988718	-4.79478	21.8476	0.380967	0.000409	0.606188	13.6564	53	6	288	10	8	16879215	9.62987	0	0.983301	0.977703	2.95193e-06	201	0.000593337	14582
chr10_29582811-29583290	chr10:29583020:G:A	chr10	29583020	G	A	0.475309	0.017791	0.989875	-19.3095	95.6849	0.84439	5.8e-05	0.788871	9.24055	208	1	364	7	4	29583020	46.562	0	0.982686	0.982686	1.34704e-22	246	3.31373e-20	30
chr10_12513501-12514570	chr10:12514034:A:C	chr10	12514034	A	C	0.111111	0	0.999858	-19.0965	94.7728	0.278722	0.000592	0.410583	41.4137	208	10	375	6	12	12514034	45.8453	0	0.983419	0.98859	2.13535e-22	255	5.44514e-20	2
chr10_12513501-12514570	chr10:12491187:G:A	chr10	12491187	G	A	0.203704	1.26028	0.999464	-5.7334	27.6179	0.404298	0.000744	0.367314	29.8466	28	10	375	5	12	12514034	12.061	0	0.981931	0.988932	1.47806e-07	255	3.76904e-05	22849
chr10_12513501-12514570	chr10:12510316:C:T	chr10	12510316	C	T	0.358025	0.089048	0.998718	-4.83676	22.8544	0.422846	0.000759	0.368888	26.616	188	10	375	6	12	12514034	9.57543	0	0.979459	0.991457	1.7475e-06	255	0.000445613	3720
chr10_78470701-78471100	chr10:78469564:G:A	chr10	78469564	G	A	0.617284	1.00905	0.990193	-19.6431	94.3342	0.725282	6e-06	0.440513	17.8611	128	4	298	16	5	78469564	45.4552	0	0.99511	0.967076	2.66509e-22	218	5.80989e-20	1336
chr10_78470701-78471100	chr10:78462096:GC:G	chr10	78462096	GC	G	0.537037	6.3504	0.994502	-10.0022	47.4463	0.644571	5e-06	0.612369	10.9349	83	4	298	5	5	78469564	22.0188	0	0.99523	0.991147	5.6531e-12	218	1.23238e-09	8804
chr10_78470701-78471100	chr10:78464554:C:T	chr10	78464554	C	T	0.12963	0.126468	0.997442	-6.0671	29.4457	0.660042	5e-06	0.603714	11.8283	109	4	298	6	5	78469564	13.3034	0	0.995162	0.980228	5.75061e-08	218	1.25363e-05	6346
chr10_78470701-78471100	chr10:78472104:A:C	chr10	78472104	A	C	0.703704	0.224377	0.991826	-5.66129	26.9254	0.624251	4e-06	0.652669	8.28842	147	4	298	5	5	78469564	11.9974	0	0.99534	0.982134	2.11458e-07	218	4.60978e-05	1204
chr10_78470701-78471100	chr10:78450018:G:A	chr10	78450018	G	A	0.185185	2.67769	0.977871	-4.15872	19.4222	0.628256	5e-06	0.584098	9.7578	22	4	298	6	5	78469564	8.31885	0	0.995298	0.961456	1.0478e-05	218	0.0022842	20882
chr10_116741011-116743570	chr10:116743139:G:C	chr10	116743139	G	C	0.450617	2.39423	0.994766	-19.6517	93.5833	0.436674	0.000244	0.526974	88.2947	121	11	223	6	5	116743139	43.886	0	0.991319	0.993694	3.89468e-22	168	6.54306e-20	849
chr10_116741011-116743570	chr10:116725690:C:T	chr10	116725690	C	T	0.617284	5.23376	0.995334	-13.0369	61.2831	0.451578	0.000256	0.506993	103.885	43	11	223	6	5	116743139	27.642	0	0.991344	0.986923	4.94307e-15	168	8.30436e-13	16600
chr10_116741011-116743570	chr10:116743097:G:C	chr10	116743097	G	C	0.17284	1.21752	0.990879	-10.5088	49.4027	0.550792	0.00027	0.498354	93.3684	120	11	223	6	5	116743139	21.9218	0	0.991358	0.942544	2.08463e-12	168	3.50218e-10	807
chr10_116741011-116743570	chr10:116739380:G:C	chr10	116739380	G	C	0.691358	3.74423	0.98624	-10.2764	48.1077	0.454115	0.00027	0.498987	88.1976	105	11	223	7	5	116743139	21.2303	0	0.991354	0.96451	4.03435e-12	168	6.7777e-10	2910
chr10_116741011-116743570	chr10:116732262:G:A	chr10	116732262	G	A	0.179012	1.45535	0.995923	-4.47216	21.2259	0.461401	0.000273	0.492472	87.7557	77	11	223	6	5	116743139	8.11911	0	0.991332	0.982762	4.08221e-06	168	0.000685811	10028
chr10_45426031-45427010	chr10:45429436:C:T	chr10	45429436	C	T	0.067901	0.42985	0.999774	-19.0388	92.1257	0.239633	0.000354	0.483517	23.0115	127	6	229	9	5	45429436	44.5855	0	0.990173	0.897331	8.13425e-22	130	1.05745e-19	2916
chr10_45426031-45427010	chr10:45425257:C:T	chr10	45425257	C	T	0.734568	3.52195	0.999931	-12.6379	60.8911	0.629905	0.000445	0.414778	19.3338	105	6	229	7	5	45429436	28.5322	0	0.988314	0.991044	6.03198e-15	130	7.84157e-13	1263
chr10_45426031-45427010	chr10:45419296:G:A	chr10	45419296	G	A	0.481481	0.295888	0.933243	-7.33762	33.6311	0.59865	0.00045	0.412144	20.8944	63	6	229	12	5	45429436	14.822	0	0.988095	0.862955	6.66197e-09	130	8.66056e-07	7224
chr10_45426031-45427010	chr10:45439433:C:A	chr10	45439433	C	A	0.17284	0.203364	0.999219	-4.80374	20.6585	0.392467	0.000442	0.428528	16.7604	186	6	229	12	5	45429436	8.77421	0	0.983823	0.983063	5.48929e-06	130	0.000713608	12913
chr10_45426031-45427010	chr10:45405384:T:G	chr10	45405384	T	G	0.123457	3.28579	0.994535	-4.69631	20.1614	0.590724	0.000468	0.394005	23.8088	7	6	229	6	5	45429436	8.32517	0	0.985695	0.98375	7.11765e-06	130	0.000925295	21136
chr10_45426031-45427010	chr10:45406423:T:A	chr10	45406423	T	A	0.037037	0.119822	0.99959	-4.35102	18.5737	0.328351	0.00045	0.41741	15.7358	12	6	229	19	5	45429436	8.3172	0	0.986183	0.876484	1.63463e-05	130	0.00212502	20097
chr10_13219771-13220250	chr10:13219877:C:T	chr10	13219877	C	T	0.209877	1.10366	0.995795	-19.0181	93.2935	0.295134	0.000348	0.369813	13.155	153	8	359	5	5	13219877	45.0391	0	0.99117	0.985882	4.50873e-22	288	1.29852e-19	133
chr10_13219771-13220250	chr10:13220155:T:A	chr10	13220155	T	A	0.512346	0.315153	0.995169	-16.3073	79.2435	0.338432	0.000343	0.432272	16.9138	158	8	359	5	5	13219877	37.7898	0	0.991322	0.993074	5.49074e-19	288	1.58133e-16	145
chr10_13219771-13220250	chr10:13203843:C:T	chr10	13203843	C	T	0.024691	0.051915	0.915578	-4.91133	23.5483	0.309876	0.000366	0.329375	7.85307	47	8	359	6	5	13219877	10.9103	0	0.989883	0.835123	1.21818e-06	288	0.000350837	16167
chr10_13219771-13220250	chr10:13233553:T:G	chr10	13233553	T	G	0.845679	0.6256	0.998911	-3.7006	18.0387	0.603227	0.00037	0.3286	9.05959	255	8	359	5	5	13219877	7.62086	0	0.989825	0.982741	2.16455e-05	288	0.00623391	13543
chr10_44179961-44181240	chr10:44183234:C:T	chr10	44183234	C	T	0.240741	0.178201	0.999928	-19.0378	92.5516	0.35586	0.000336	0.401032	34.7734	135	9	343	6	12	44183234	44.0313	0	0.983808	0.989316	6.55923e-22	267	1.75131e-19	2634
chr10_44179961-44181240	chr10:44178101:G:T	chr10	44178101	G	T	0.092593	0.843399	0.998886	-6.46727	30.0663	0.372365	0.000436	0.358329	21.2453	99	9	343	13	12	44183234	13.4611	0	0.983511	0.944097	4.1753e-08	267	1.1148e-05	2499
chr10_44179961-44181240	chr10:44205692:TA:T	chr10	44205692	TA	T	0.302469	0.70073	0.995432	-6.04012	27.4371	0.429224	0.000428	0.363628	24.0031	338	9	343	6	12	44183234	11.6278	0	0.984924	0.990113	1.62287e-07	267	4.33305e-05	25092
chr10_44179961-44181240	chr10:44177700:G:A	chr10	44177700	G	A	0.166667	0.36	0.999901	-4.79445	20.713	0.567323	0.000527	0.317003	24.7714	95	9	343	5	12	44183234	8.31398	0	0.985334	0.986274	5.33527e-06	267	0.00142452	2900
chr10_44179961-44181240	chr10:44180440:G:A	chr10	44180440	G	A	0.018519	0.028836	0.998511	-4.56775	19.6812	0.348271	0.000466	0.346959	18.3399	110	9	343	6	12	44183234	8.81416	0	0.985982	0.94576	9.14993e-06	267	0.00244303	160
chr10_44179961-44181240	chr10:44171817:T:A	chr10	44171817	T	A	0.351852	6.00066	0.99992	-4.45609	19.1254	0.437505	0.000453	0.360181	20.9228	57	9	343	6	12	44183234	7.59959	0	0.98657	0.984877	1.22405e-05	267	0.0032682	8783
chr10_76950311-76951000	chr10:76950517:C:T	chr10	76950517	C	T	0.32716	0.450853	0.992371	-18.566	91.3267	0.676219	6e-06	0.549148	18.4456	125	3	223	5	6	76950517	43.8205	0	0.980891	0.967392	1.21808e-21	173	2.10727e-19	139
chr10_100994041-100994840	chr10:100994442:C:G	chr10	100994442	C	G	0.024691	0.051915	0.943783	-18.699	89.7503	0.115674	2e-06	0.460892	49.4035	58	3	146	8	15	100994442	44.3235	0	0.986685	0.938202	2.70201e-21	79	2.13459e-19	2
chr10_70664031-70665710	chr10:70664770:C:G	chr10	70664770	C	G	0.08642	0.309119	0.992935	-17.6667	88.0351	0.360646	0.000142	0.49786	50.2322	192	14	335	6	5	70664770	41.8455	0	0.993676	0.988176	6.43024e-21	226	1.45323e-18	100
chr10_70664031-70665710	chr10:70653946:A:T	chr10	70653946	A	T	0.148148	0.468927	0.997455	-5.41375	26.4907	0.42806	0.00016	0.475204	43.0272	124	14	335	9	5	70664770	11.1664	0	0.993612	0.971976	2.64807e-07	226	5.98464e-05	10924
chr10_113181901-113182620	chr10:113182439:T:C	chr10	113182439	T	C	0.376543	0.059514	0.999946	-17.6158	85.8694	0.656967	0.001358	0.579465	34.7778	55	6	126	5	5	113182439	40.8661	0	0.991962	0.995806	1.92217e-20	85	1.63384e-18	179
chr10_113181901-113182620	chr10:113181843:C:G	chr10	113181843	C	G	0.092593	0.163282	0.879232	-7.49866	34.6101	0.637447	0.001036	0.672671	26.8439	51	6	126	7	5	113182439	15.5998	0	0.990082	0.815156	4.02801e-09	85	3.42381e-07	417
chr10_83704101-83704300	chr10:83704282:G:T	chr10	83704282	G	T	0.234568	0.113006	0.999618	-17.9056	87.4329	0.784359	0.000319	0.621432	7.35663	155	7	264	7	4	83704282	42.2773	0	0.973266	0.993267	8.71902e-21	199	1.73508e-18	82
chr10_6163151-6164960	chr10:6167311:G:C	chr10	6167311	G	C	0.197531	3.96163	0.993196	-17.7501	88.1882	0.419565	0.00037	0.46527	81.5424	288	19	490	7	5	6167311	41.4221	0	0.967593	0.986526	5.95137e-21	372	2.21391e-18	3255
chr10_6163151-6164960	chr10:6168497:C:T	chr10	6168497	C	T	0.049383	0.218587	0.997607	-8.13262	42.119	0.428834	0.000358	0.494438	58.1156	302	19	490	6	5	6167311	18.7651	0	0.967513	0.950136	8.58861e-11	372	3.19496e-08	4441
chr10_6163151-6164960	chr10:6178397:G:A	chr10	6178397	G	A	0.395062	0.027707	0.998811	-7.55879	39.1396	0.538539	0.000379	0.471157	68.3115	399	19	490	6	5	6167311	16.6287	0	0.967631	0.991218	3.94561e-10	372	1.46777e-07	14341
chr10_6163151-6164960	chr10:6151239:A:G	chr10	6151239	A	G	0.981481	0.028836	0.857569	-5.30145	23.0855	0.415837	0.000374	0.484286	71.564	105	19	490	7	5	6167311	9.68678	0	0.967734	0.8024	1.54952e-06	372	0.00057642	12817
chr10_6163151-6164960	chr10:6149770:G:A	chr10	6149770	G	A	0.092593	0.163282	0.98662	-4.45282	19.127	0.436548	0.000376	0.478823	56.8746	92	19	490	21	5	6167311	7.39662	0	0.967694	0.921558	1.22303e-05	372	0.00454967	14286
chr10_67837701-67838650	chr10:67838066:C:T	chr10	67838066	C	T	0.074074	0.5184	0.999792	-18.1198	85.1416	0.674971	2e-06	0.477202	44.9763	70	5	176	6	5	67838066	40.2566	0	0.99276	0.984302	2.77744e-20	102	2.83298e-18	110
chr10_67837701-67838650	chr10:67838028:G:A	chr10	67838028	G	A	0.148148	0.468927	0.999892	-15.6486	72.6977	0.323722	2e-06	0.536629	22.8387	69	5	176	6	5	67838066	34.4438	0	0.992721	0.991076	1.5111e-17	102	1.54132e-15	148
chr10_67837701-67838650	chr10:67859998:A:AT	chr10	67859998	A	AT	0.222222	1.65306	0.980395	-11.6978	54.3134	0.619201	3e-06	0.481603	25.0251	154	5	176	6	5	67838066	24.9502	0	0.993023	0.966279	1.70928e-13	102	1.74347e-11	21822
chr10_82742351-82743220	chr10:82743299:T:C	chr10	82743299	T	C	0.740741	0.698418	0.999933	-18.016	86.5423	0.672869	0.000172	0.568575	24.6614	190	11	322	7	3	82743299	41.5368	0	0.996347	0.985765	1.36782e-20	229	3.1323e-18	513
chr10_82742351-82743220	chr10:82763207:C:A	chr10	82763207	C	A	0.117284	0.015021	0.986262	-5.12534	22.8423	0.400384	0.000154	0.680528	15.749	302	11	322	6	3	82743299	9.86524	0	0.996298	0.971536	1.75856e-06	229	0.000402711	20421
chr10_71377021-71377930	chr10:71377485:G:GA	chr10	71377485	G	GA	0.123457	0.058006	0.982459	-17.1926	85.7416	0.60622	0.000551	0.514261	108.773	149	7	313	6	6	71377485	40.3161	0	0.978513	0.963277	2.05053e-20	209	4.28561e-18	9
chr10_71377021-71377930	chr10:71386035:C:A	chr10	71386035	C	A	0.17284	0.203364	0.990188	-4.95405	26.472	0.438165	0.000544	0.533614	49.9505	213	7	313	5	6	71377485	11.0676	0	0.977891	0.981318	2.67382e-07	209	5.58828e-05	8559
chr10_71377021-71377930	chr10:71377141:A:G	chr10	71377141	A	G	0.493827	1.49764	0.999172	-4.95405	26.3328	0.547787	0.000546	0.52965	59.1713	145	7	313	4	6	71377485	10.7049	0	0.97759	0.989153	2.87371e-07	209	6.00606e-05	335
chr10_71377021-71377930	chr10:71377977:A:T	chr10	71377977	A	T	0.098765	0.068637	0.986451	-4.6413	23.887	0.566303	0.000572	0.519434	61.1517	153	7	313	6	6	71377485	9.82282	0	0.978394	0.971342	1.0216e-06	209	0.000213514	501
chr10_80163751-80164580	chr10:80164529:C:A	chr10	80164529	C	A	0.234568	2.47702	0.999106	-18.4513	85.4079	0.607063	0.00017	0.540717	51.8265	167	7	300	4	4	80164529	40.202	0	0.993065	0.993015	2.42752e-20	180	4.36953e-18	363
chr10_80163751-80164580	chr10:80164203:G:C	chr10	80164203	G	C	0.037037	0.119822	0.99686	-10.7307	48.1789	0.661408	0.000179	0.535428	50.474	162	7	300	6	4	80164529	22.3186	0	0.993045	0.971583	3.89058e-12	180	7.00304e-10	37
chr10_80163751-80164580	chr10:80141619:C:A	chr10	80141619	C	A	0.37037	0.81	0.990742	-7.28699	31.448	0.429299	0.000159	0.582677	28.885	21	7	300	5	4	80164529	13.5269	0	0.992989	0.982902	2.04849e-08	180	3.68728e-06	22547
chr10_77159221-77160910	chr10:77159882:T:C	chr10	77159882	T	C	0.493827	0.997562	0.999924	-17.1774	85.0284	0.566926	0.000169	0.501396	80.5843	130	11	226	5	8	77159882	39.4501	0	0.974185	0.996401	2.94111e-20	155	4.55872e-18	184
chr10_77159221-77160910	chr10:77165961:T:C	chr10	77165961	T	C	0.185185	0.328017	0.999911	-14.8767	70.4577	0.420617	0.000157	0.531191	67.2903	159	11	226	5	8	77159882	32.5109	0	0.973717	0.988275	4.70234e-17	155	7.28863e-15	5895
chr10_77159221-77160910	chr10:77175245:C:T	chr10	77175245	C	T	0.092593	9.29628	0.975838	-4.34839	20.441	0.435485	0.000174	0.524007	44.9623	197	11	226	6	8	77159882	8.21078	0	0.973893	0.964094	6.14977e-06	155	0.000953214	15179
chr10_77159221-77160910	chr10:77170587:A:G	chr10	77170587	A	G	0.864198	0.229653	0.999203	-4.25651	19.9756	0.556023	0.000176	0.51801	46.5639	180	11	226	6	8	77159882	7.83553	0	0.973954	0.983722	7.84385e-06	155	0.0012158	10521
chr10_30364211-30365010	chr10:30364473:A:G	chr10	30364473	A	G	0.592593	0.512526	0.977939	-17.1301	85.8868	0.384071	0.002387	0.455612	54.873	188	8	389	6	6	30364473	40.6867	0	0.969279	0.957028	1.90539e-20	242	4.61103e-18	137
chr10_30364211-30365010	chr10:30364390:T:G	chr10	30364390	T	G	0.135802	0.229653	0.964066	-10.6086	53.1029	0.616153	0.002661	0.410738	43.8532	187	8	389	7	6	30364473	24.5523	0	0.96891	0.907796	3.16531e-13	242	7.66006e-11	220
chr10_30364211-30365010	chr10:30353265:C:T	chr10	30353265	C	T	0.037037	0.119822	0.982587	-4.09542	19.3792	0.353503	0.002763	0.398657	23.048	96	8	389	6	6	30364473	8.68888	0	0.967642	0.947785	1.0717e-05	242	0.00259352	11345
chr10_28734861-28735470	chr10:28735201:G:A	chr10	28735201	G	A	0.345679	2.66147	0.999888	-17.1959	85.6988	0.686764	0.00051	0.615439	12.3335	148	5	304	8	5	28735201	40.7476	0	0.987029	0.973731	2.09542e-20	221	4.63088e-18	35
chr10_28734861-28735470	chr10:28726394:C:T	chr10	28726394	C	T	0.703704	2.36998	0.999936	-4.11043	20.1547	0.608614	0.000589	0.686071	6.01571	103	5	304	5	5	28735201	8.5803	0	0.987588	0.991753	7.14262e-06	221	0.00157852	8772
chr10_28925111-28925490	chr10:28939788:A:G	chr10	28939788	A	G	0.209877	0.144791	0.99992	-17.5882	84.4886	0.241534	0.001455	0.480662	13.8252	201	2	254	5	5	28939788	41.1592	0	0.992304	0.989154	3.86437e-20	191	7.38095e-18	14488
chr10_28925111-28925490	chr10:28921021:G:A	chr10	28921021	G	A	0.296296	0.350589	0.997803	-3.97183	19.4178	0.6073	0.002192	0.390958	9.15501	105	2	254	5	5	28939788	8.26374	0	0.990613	0.98966	1.05021e-05	191	0.00200591	4279
chr10_69233151-69233520	chr10:69233401:C:T	chr10	69233401	C	T	0.462963	2.25621	0.987684	-17.9454	84.7132	0.757862	8e-06	0.631252	23.7201	170	6	300	5	4	69233401	41.1623	0	0.980747	0.980411	3.44942e-20	226	7.79568e-18	65
chr10_71074591-71077320	chr10:71075554:A:C	chr10	71075554	A	C	0.148148	0.468927	0.994959	-17.2904	84.8235	0.36707	1.4e-05	0.477918	62.2245	112	13	302	44	11	71075554	39.6087	0	0.98588	0.991393	3.2623e-20	242	7.89477e-18	402
chr10_71074591-71077320	chr10:71062881:C:T	chr10	71062881	C	T	0.037037	0.119822	0.982798	-8.88739	40.8148	0.355938	6e-06	0.419634	42.2575	48	13	302	31	11	71075554	18.7115	0	0.985416	0.95301	1.67365e-10	242	4.05023e-08	13075
chr10_20355831-20356260	chr10:20352724:T:G	chr10	20352724	T	G	0.425926	1.09765	0.97981	-16.8417	84.4206	0.669975	1e-05	0.515328	27.0906	154	5	360	7	6	20352724	40.4605	0	0.9948	0.954301	3.99955e-20	256	1.02389e-17	3322
chr10_20355831-20356260	chr10:20355577:A:G	chr10	20355577	A	G	0.12963	0.126468	0.999877	-5.04954	24.095	0.357606	1.1e-05	0.597667	9.71851	181	5	360	5	6	20352724	10.8899	0	0.994248	0.980664	9.1698e-07	256	0.000234747	469
chr10_20355831-20356260	chr10:20376091:A:T	chr10	20376091	A	T	0.123457	0.058006	0.998625	-3.94329	19.1588	0.621541	1.1e-05	0.58459	16.5698	330	5	360	6	6	20352724	8.17663	0	0.994192	0.978934	1.20279e-05	256	0.00307915	20045
chr10_15289701-15290010	chr10:15289818:T:C	chr10	15289818	T	C	0.092593	0.163282	0.997067	-16.7261	83.1737	0.786503	1.1e-05	0.544821	29.7984	118	3	250	5	4	15289818	40.0387	0	0.981515	0.98754	7.51511e-20	155	1.16484e-17	38
chr10_15289701-15290010	chr10:15279129:G:A	chr10	15279129	G	A	0.067901	0.42985	0.999483	-3.26021	17.2392	0.706053	9e-06	0.635434	8.1136	71	3	250	4	4	15289818	7.70282	0	0.979908	0.965209	3.29567e-05	155	0.00510829	10727
chr10_128808881-128809110	chr10:128808919:T:A	chr10	128808919	T	A	0.253086	0.012246	0.969351	-16.4987	82.2538	0.795734	1.4e-05	0.676381	8.4472	99	2	265	6	5	128808919	39.619	0	0.9737	0.948405	1.19685e-19	177	2.11842e-17	77
chr10_128808881-128809110	chr10:128816923:G:A	chr10	128816923	G	A	0.481481	0.295888	0.992923	-3.27854	18.0217	0.338495	1.3e-05	0.7767	2.36374	135	2	265	4	5	128808919	7.99289	0	0.975343	0.987113	2.18397e-05	177	0.00386563	7927
chr10_74640011-74640700	chr10:74640406:C:T	chr10	74640406	C	T	0.135802	0.229653	0.992903	-16.2361	79.3744	0.668682	3e-06	0.555673	61.5664	55	4	113	4	4	74640406	37.4284	0	0.980483	0.991713	5.13881e-19	73	3.75133e-17	50
chr10_62563551-62564800	chr10:62561719:G:T	chr10	62561719	G	T	0.209877	0.083823	0.999919	-16.4575	80.6587	0.262285	0.01	0.5	25.3722	149	0	260	6	4	62560861	38.704	0		0.989828	2.68271e-19	185	4.96302e-17	2457
chr10_62563551-62564800	chr10:62557391:A:T	chr10	62557391	A	T	0.580247	1.54923	0.99215	-4.21993	19.3089	0.405477	0.01	0.5	13.5603	118	0	260	5	4	62560861	7.95903	0		0.986244	1.11187e-05	185	0.00205697	6785
chr10_67883861-67886480	chr10:67884577:A:G	chr10	67884577	A	G	0.141975	0.333048	0.985335	-16.7345	80.0903	0.459762	0.000388	0.515121	192.869	120	13	243	6	10	67884577	36.6245	0	0.97915	0.933241	3.57685e-19	144	5.15067e-17	593
chr10_67883861-67886480	chr10:67863582:A:T	chr10	67863582	A	T	0.506173	0.607259	0.994301	-11.8788	54.2186	0.528261	0.000413	0.503306	177.231	22	13	243	6	10	67884577	23.6106	0	0.979244	0.987339	1.79384e-13	144	2.58312e-11	21588
chr10_51832731-51833440	chr10:51833061:G:A	chr10	51833061	G	A	0.388889	2.30882	0.993172	-16.3163	80.2924	0.591773	0.000108	0.497193	55.0406	190	7	299	5	8	51833061	37.554	0	0.99157	0.991746	3.22903e-19	182	5.87684e-17	25
chr10_51832731-51833440	chr10:51830958:CT:C	chr10	51830958	CT	C	0.12963	6.75368	0.995765	-11.8867	56.0693	0.394534	9.5e-05	0.550191	33.5321	173	7	299	6	8	51833061	25.9422	0	0.991597	0.985837	6.99606e-14	182	1.27328e-11	2128
chr10_51832731-51833440	chr10:51809183:C:T	chr10	51809183	C	T	0.061728	1.75911	0.992625	-7.70588	34.0101	0.387563	9.7e-05	0.54569	30.7181	8	7	299	6	8	51833061	15.2951	0	0.991592	0.966295	5.48256e-09	182	9.97825e-07	23903
chr10_51832731-51833440	chr10:51836371:C:G	chr10	51836371	C	G	0.012346	0.012656	0.94992	-5.60667	23.8571	0.318508	0.000102	0.532078	26.1025	213	7	299	8	8	51833061	10.9647	0	0.991634	0.830238	1.03759e-06	182	0.000188842	3285
chr10_51832731-51833440	chr10:51822801:G:A	chr10	51822801	G	A	0.018519	0.028836	0.999186	-5.14489	21.5555	0.610197	0.000103	0.531565	42.9723	118	7	299	8	8	51833061	9.12792	0	0.991448	0.86995	3.43743e-06	182	0.000625612	10285
chr10_124484491-124485500	chr10:124493337:C:T	chr10	124493337	C	T	0.62963	1.89467	0.999944	-16.0433	80.6564	0.378019	2e-06	0.526585	19.8959	218	6	337	6	9	124493337	38.0189	0	0.991858	0.992905	2.68582e-19	246	6.60713e-17	8341
chr10_124484491-124485500	chr10:124485605:T:G	chr10	124485605	T	G	0.049383	0.218587	0.993867	-6.45607	31.9804	0.650512	2e-06	0.504477	18.9632	161	6	337	13	9	124493337	14.3567	0	0.992152	0.904338	1.55737e-08	246	3.83113e-06	609
chr10_124484491-124485500	chr10:124466564:A:C	chr10	124466564	A	C	0.061728	0.350589	0.931526	-5.79418	28.8647	0.639691	2e-06	0.515305	18.4988	46	6	337	9	9	124493337	12.7953	0	0.992547	0.854425	7.76143e-08	246	1.90931e-05	18432
chr10_124484491-124485500	chr10:124492830:A:C	chr10	124492830	A	C	0.055556	0.280277	0.999725	-5.35907	26.6919	0.61435	2e-06	0.480883	17.3469	213	6	337	13	9	124493337	11.5912	0	0.990537	0.930324	2.38619e-07	246	5.87003e-05	7834
chr10_124484491-124485500	chr10:124493383:G:A	chr10	124493383	G	A	0.123457	1.60682	0.999873	-3.779	19.11	0.387997	2e-06	0.510889	10.6406	219	6	337	6	9	124493337	8.18784	0	0.992618	0.974907	1.23398e-05	246	0.00303558	8387
chr10_16943641-16946140	chr10:16947428:T:C	chr10	16947428	T	C	0.32716	0.710354	0.999364	-15.9837	80.5429	0.396045	3e-06	0.431002	51.9493	151	11	365	6	11	16947428	37.8399	0	0.98341	0.991199	2.84467e-19	256	7.28235e-17	2538
chr10_16943641-16946140	chr10:16956341:A:C	chr10	16956341	A	C	0.302469	1.85977	0.983118	-5.82076	27.549	0.431285	3e-06	0.418983	31.8831	215	11	365	6	11	16947428	11.6611	0	0.980762	0.970365	1.53163e-07	256	3.92097e-05	11451
chr10_16943641-16946140	chr10:16949329:C:A	chr10	16949329	C	A	0.450617	0.040346	0.997432	-4.74151	22.4453	0.443135	3e-06	0.400786	30.2484	164	11	365	4	11	16947428	9.03065	0	0.982017	0.991692	2.16212e-06	256	0.000553502	4439
chr10_16943641-16946140	chr10:16947272:C:T	chr10	16947272	C	T	0.061728	0.350589	0.999541	-4.44462	20.7541	0.38036	3e-06	0.400414	23.973	149	11	365	6	11	16947428	9.08511	0	0.981376	0.961668	5.22202e-06	256	0.00133684	2382
chr10_6900191-6900860	chr10:6900313:A:G	chr10	6900313	A	G	0.395062	0.398638	0.997815	-15.9887	80.6019	0.630691	2e-06	0.512543	10.6454	170	9	384	7	7	6900313	38.1	0	0.96734	0.995612	2.76097e-19	302	8.33813e-17	213
chr10_6900191-6900860	chr10:6900611:G:C	chr10	6900611	G	C	0.203704	3.26746	0.975415	-15.8232	77.7428	0.329144	2e-06	0.558725	9.52668	172	9	384	8	7	6900313	37.0292	0	0.966859	0.947081	1.17373e-18	302	3.54467e-16	85
chr10_6900191-6900860	chr10:6914516:T:C	chr10	6914516	T	C	0.364198	0.363325	0.990532	-9.94938	45.9246	0.611748	2e-06	0.544022	9.13055	290	9	384	7	7	6900313	20.9427	0	0.965082	0.98129	1.22895e-11	302	3.71142e-09	13990
chr10_6900191-6900860	chr10:6924534:GT:G	chr10	6924534	GT	G	0.358025	0.446805	0.996961	-8.67894	39.9406	0.601884	2e-06	0.541391	8.49106	375	9	384	7	7	6900313	17.9767	0	0.96646	0.989827	2.61799e-10	302	7.90632e-08	24008
chr10_6900191-6900860	chr10:6906387:G:A	chr10	6906387	G	A	0.074074	0.5184	0.943909	-5.33103	24.2452	0.642458	3e-06	0.539491	9.74946	222	9	384	8	7	6900313	10.7163	0	0.96681	0.886525	8.48179e-07	302	0.00025615	5861
chr10_412001-412580	chr10:411785:G:T	chr10	411785	G	T	0.364198	0.127392	0.997269	-16.0671	78.4598	0.732182	0.000114	0.492689	18.9187	68	1	187	5	5	411785	37.4506	0	0.989842	0.992326	8.16423e-19	113	9.22558e-17	505
chr10_117441761-117443310	chr10:117442374:C:T	chr10	117442374	C	T	0.055556	0.280277	0.999725	-16.0998	78.9859	0.654042	0.000154	0.488993	49.7007	130	9	238	5	167	117442374	37.3021	0	0.992025	0.980021	6.25534e-19	169	1.05715e-16	162
chr10_117441761-117443310	chr10:117441557:G:A	chr10	117441557	G	A	0.314815	2.43241	0.996165	-5.96763	28.3819	0.420703	0.000132	0.551148	22.5273	123	9	238	5	167	117442374	12.1816	0	0.991981	0.988829	9.95907e-08	169	1.68308e-05	979
chr10_102868761-102870380	chr10:102869479:G:C	chr10	102869479	G	C	0.117284	1.42995	0.995855	-15.6308	77.4395	0.36784	0.000983	0.430789	54.9299	73	6	171	6	5	102869479	36.5937	0	0.993453	0.98894	1.36851e-18	93	1.27271e-16	91
chr10_102868761-102870380	chr10:102863821:C:T	chr10	102863821	C	T	0.148148	0.03828	0.999891	-11.2181	50.9334	0.398716	0.001106	0.39737	51.4051	57	6	171	9	5	102869479	23.3057	0	0.993346	0.979445	9.5552e-13	93	8.88633e-11	5749
chr10_27030991-27031400	chr10:27040238:G:A	chr10	27040238	G	A	0.253086	5.01973	0.989076	-16.9439	78.5343	0.220537	0.000658	0.268817	16.8847	187	5	256	6	8	27040238	38.1134	0	0.985123	0.984078	7.86198e-19	189	1.48591e-16	9042
chr10_132265111-132267040	chr10:132255847:C:A	chr10	132255847	C	A	0.179012	0.202815	0.999074	-15.5811	78.5479	0.426681	0.000211	0.499291	74.1521	108	21	337	9	16	132255847	36.5187	0	0.990118	0.96451	7.80825e-19	231	1.80371e-16	10229
chr10_132265111-132267040	chr10:132265732:G:A	chr10	132265732	G	A	0.438272	1.3335	0.99995	-10.3432	47.1379	0.540419	0.000224	0.483157	66.3458	197	21	337	5	16	132255847	20.5663	0	0.989783	0.995348	6.61649e-12	231	1.52841e-09	344
chr10_132265111-132267040	chr10:132247183:A:G	chr10	132247183	A	G	0.080247	0.616594	0.998893	-8.9484	40.5561	0.419405	0.000222	0.489913	55.8774	58	21	337	13	16	132255847	18.0515	0	0.989783	0.922221	1.91047e-10	231	4.41318e-08	18893
chr10_132265111-132267040	chr10:132258093:T:G	chr10	132258093	T	G	0.487654	0.315153	0.909067	-5.93817	26.2152	0.463569	0.000225	0.491473	57.6622	127	21	337	9	16	132255847	10.3044	0	0.98995	0.812912	3.05407e-07	231	7.0549e-05	7983
chr10_132265111-132267040	chr10:132265325:G:A	chr10	132265325	G	A	0.012346	0.012656	0.998781	-4.76603	20.7425	0.366629	0.000227	0.488298	45.8645	189	21	337	9	16	132255847	9.11518	0	0.989589	0.881436	5.2537e-06	231	0.0012136	751
chr10_17199231-17202360	chr10:17202049:T:C	chr10	17202049	T	C	0.203704	0.061186	0.997346	-16.6258	78.3857	0.456117	0.000234	0.497743	166.165	170	24	319	5	5	17202049	35.9654	0	0.993777	0.993671	8.4765e-19	224	1.89873e-16	1253
chr10_17199231-17202360	chr10:17206829:G:C	chr10	17206829	G	C	0.37037	2.19737	0.991534	-5.8099	26.9952	0.524309	0.000249	0.476819	146.103	211	24	319	7	5	17202049	10.31	0	0.993811	0.976802	2.03967e-07	224	4.56885e-05	6033
chr10_17199231-17202360	chr10:17194858:G:A	chr10	17194858	G	A	0.012346	0.012656	0.998781	-4.57681	21.2316	0.430135	0.000245	0.493513	121.141	129	24	319	7	5	17202049	8.70487	0	0.993794	0.841492	4.07001e-06	224	0.000911682	5938
chr10_128750951-128751910	chr10:128750525:A:T	chr10	128750525	A	T	0.080247	0.616594	0.981923	-16.1806	77.9433	0.63645	0.000482	0.490292	55.4591	117	7	238	7	5	128750525	36.6611	0	0.992425	0.957585	1.06041e-18	187	1.98296e-16	905
chr10_128750951-128751910	chr10:128751289:T:G	chr10	128751289	T	G	0.092593	0.843399	0.999833	-14.4659	69.047	0.327245	0.000324	0.6046	33.0494	123	7	238	6	5	128750525	32.8178	0	0.992377	0.986626	9.61461e-17	187	1.79793e-14	141
chr10_128750951-128751910	chr10:128767774:T:C	chr10	128767774	T	C	0.197531	2.29348	0.999917	-5.60499	26.5988	0.57672	0.00045	0.522565	38.0116	192	7	238	10	5	128750525	11.1523	0	0.992326	0.975646	2.50405e-07	187	4.68257e-05	16344
chr10_128750951-128751910	chr10:128746878:A:G	chr10	128746878	A	G	0.037037	0.119822	0.997873	-3.93138	18.0819	0.599912	0.000432	0.544587	35.8165	97	7	238	6	5	128750525	7.449	0	0.992452	0.935396	2.11599e-05	187	0.0039569	4552
chr10_71066871-71068040	chr10:71067704:C:G	chr10	71067704	C	G	0.166667	1.96	0.998	-15.5938	78.1442	0.610284	0.000584	0.543019	69.556	112	7	276	5	5	71067704	36.6981	0	0.976283	0.993384	9.5787e-19	213	2.04026e-16	248
chr10_71066871-71068040	chr10:71073253:G:A	chr10	71073253	G	A	0.228395	0.020179	0.995628	-5.94864	31.5038	0.403617	0.000474	0.607513	31.3037	142	7	276	5	5	71067704	14.0436	0	0.975627	0.988373	1.99051e-08	213	4.23978e-06	5797
chr10_71066871-71068040	chr10:71060843:A:G	chr10	71060843	A	G	0.092593	0.163282	0.999685	-4.77362	23.7467	0.390982	0.000526	0.57936	31.8454	84	7	276	5	5	71067704	10.4214	0	0.976065	0.9776	1.09884e-06	213	0.000234052	6613
chr10_25875131-25875820	chr10:25875182:A:T	chr10	25875182	A	T	0.364198	0.70017	0.992882	-15.765	78.6152	0.355847	0.000567	0.412896	30.8684	173	9	438	7	5	25875182	37.6024	0	0.989821	0.98875	7.54662e-19	287	2.16588e-16	294
chr10_25875131-25875820	chr10:25882467:G:T	chr10	25882467	G	T	0.018519	0.028836	0.993157	-5.73529	29.7145	0.65835	0.000623	0.356743	62.5178	222	9	438	6	5	25875182	13.4674	0	0.985522	0.902982	5.00597e-08	287	1.43671e-05	6991
chr10_25875131-25875820	chr10:25891355:C:T	chr10	25891355	C	T	0.061728	0.350589	0.969319	-3.99902	20.9133	0.606769	0.00062	0.365665	56.5383	315	9	438	6	5	25875182	8.86317	0	0.985461	0.934121	4.80539e-06	287	0.00137915	15879
chr10_122491201-122492000	chr10:122490868:G:T	chr10	122490868	G	T	0.141975	1.55527	0.999029	-15.8614	76.845	0.671373	2e-06	0.544539	27.9192	121	6	223	5	6	122490868	36.3496	0	0.983789	0.985055	1.84918e-18	164	3.03266e-16	732
chr10_122491201-122492000	chr10:122497321:A:G	chr10	122497321	A	G	0.018519	0.028836	0.999186	-5.07432	22.354	0.701083	2e-06	0.596766	20.0192	144	6	223	8	6	122490868	10.009	0	0.983862	0.851492	2.2674e-06	164	0.000371853	5721
chr10_79019431-79020370	chr10:79019719:G:A	chr10	79019719	G	A	0.154321	0.831424	0.993976	-15.7259	76.6402	0.630036	0.000246	0.516994	47.5258	119	6	273	6	7	79019719	36.1164	0	0.994706	0.993064	2.05119e-18	206	4.22545e-16	181
chr10_79019431-79020370	chr10:79030309:T:C	chr10	79030309	T	C	0.111111	1.26562	0.999857	-4.51134	21.9345	0.38043	0.000198	0.613143	20.8404	173	6	273	6	7	79019719	9.67081	0	0.994782	0.981643	2.82121e-06	206	0.000581168	10409
chr10_29702351-29704160	chr10:29703448:T:A	chr10	29703448	T	A	0.104938	0.01633	0.999068	-15.1127	76.3336	0.610799	0.000184	0.535074	50.0072	163	17	322	6	6	29703448	35.8117	0	0.991924	0.98958	2.39568e-18	217	5.19863e-16	192
chr10_29702351-29704160	chr10:29699800:C:G	chr10	29699800	C	G	0.481481	0.978143	0.986393	-10.9265	53.4138	0.426774	0.000172	0.566957	31.6412	128	17	322	7	6	29703448	24.3042	0	0.992489	0.972997	2.70196e-13	217	5.86325e-11	3456
chr10_29702351-29704160	chr10:29693069:G:C	chr10	29693069	G	C	0.024691	0.051915	0.998878	-4.61308	21.6347	0.348695	0.000158	0.587451	28.076	100	17	322	6	6	29703448	9.65566	0	0.990948	0.912736	3.29833e-06	217	0.000715738	10187
chr10_29702351-29704160	chr10:29691356:C:T	chr10	29691356	C	T	0.024691	0.051915	0.996584	-4.61308	21.4896	0.606822	0.000167	0.576426	40.9192	80	17	322	6	6	29703448	9.12805	0	0.991188	0.924513	3.55762e-06	217	0.000772004	11900
chr10_29702351-29704160	chr10:29717056:T:C	chr10	29717056	T	C	0.641975	1.32677	0.961047	-4.29377	20.0412	0.449691	0.000164	0.583201	32.4704	239	17	322	7	6	29703448	7.71921	0	0.991654	0.910189	7.57903e-06	217	0.00164465	13800
chr10_4086161-4086840	chr10:4086646:C:T	chr10	4086646	C	T	0.08642	0.724799	0.999821	-15.7493	76.061	0.220601	3e-06	0.451042	27.299	104	7	291	8	5	4086646	37.0978	0	0.971515	0.981391	2.75043e-18	196	5.39084e-16	146
chr10_60389841-60390840	chr10:60390482:C:T	chr10	60390482	C	T	0.024691	0.051915	0.991271	-15.3288	74.2049	0.739838	5e-06	0.408914	54.5727	92	4	181	5	6	60390482	35.2986	0	0.983047	0.958987	7.04136e-18	117	8.23839e-16	142
chr10_60389841-60390840	chr10:60390445:G:A	chr10	60390445	G	A	0.104938	1.11339	0.99092	-11.472	52.3634	0.253358	2e-06	0.620404	16.3065	91	4	181	5	6	60390482	25.1675	0	0.982509	0.986711	4.6125e-13	117	5.39663e-11	105
chr10_60389841-60390840	chr10:60381082:T:C	chr10	60381082	T	C	0.604938	0.089084	0.998329	-5.03463	21.8431	0.599735	4e-06	0.469617	16.4579	71	4	181	5	6	60390482	9.34334	0	0.98066	0.991243	2.95885e-06	117	0.000346186	9258
chr10_116690741-116692300	chr10:116687864:C:T	chr10	116687864	C	T	0.45679	3.05176	0.989378	-15.5039	74.6991	0.604645	0.000101	0.445832	43.4279	70	18	243	10	4	116687864	35.0305	0	0.98749	0.940917	5.482e-18	154	8.44228e-16	3656
chr10_116690741-116692300	chr10:116690265:C:A	chr10	116690265	C	A	0.117284	1.42995	0.992543	-7.87499	35.1024	0.408388	8.5e-05	0.517594	31.0874	86	18	243	5	4	116687864	15.6837	0	0.987665	0.978041	3.12809e-09	154	4.81726e-07	1255
chr10_116690741-116692300	chr10:116667905:A:C	chr10	116667905	A	C	0.055556	0.280277	0.995143	-5.11321	22.4225	0.396862	8.4e-05	0.524609	28.9944	11	18	243	7	4	116687864	9.70734	0	0.987549	0.956665	2.18794e-06	154	0.000336943	23615
chr10_15346601-15346990	chr10:15346904:C:T	chr10	15346904	C	T	0.407407	0.512526	0.999871	-14.8288	74.6802	0.306434	6e-06	0.419372	28.6304	149	4	268	5	4	15346904	35.813	0	0.995823	0.995581	5.53487e-18	163	9.02183e-16	108
chr10_15346601-15346990	chr10:15357562:T:G	chr10	15357562	T	G	0.246914	0.402497	0.983165	-5.22155	23.1756	0.614951	5e-06	0.318797	15.0963	199	4	268	6	4	15346904	10.0355	0	0.995728	0.967592	1.47865e-06	163	0.000241019	10766
chr10_26314361-26315070	chr10:26319447:G:A	chr10	26319447	G	A	0.030864	0.082153	0.999509	-15.5412	74.3179	0.764472	3e-06	0.553454	14.9863	235	11	346	11	8	26319447	35.5506	0	0.991401	0.897905	6.64965e-18	219	1.45627e-15	4731
chr10_26314361-26315070	chr10:26324805:CAT:C	chr10	26324805	CAT	C	0.345679	6.83238	0.935685	-12.9877	61.0203	0.312551	2e-06	0.681016	7.33677	280	11	346	7	8	26319447	28.7048	0	0.991732	0.858224	5.64899e-15	219	1.23713e-12	10089
chr10_26314361-26315070	chr10:26289534:A:G	chr10	26289534	A	G	0.12963	2.60494	0.998383	-11.5546	54.3327	0.253795	3e-06	0.5549	4.30376	1	11	346	17	8	26319447	26.0633	0	0.991625	0.966051	1.69265e-13	219	3.70691e-11	25182
chr10_34910191-34910590	chr10:34910448:C:A	chr10	34910448	C	A	0.234568	0.113006	0.997378	-15.2287	72.354	0.258129	1.1e-05	0.409187	29.7728	104	4	162	5	7	34910448	35.0804	0	0.989761	0.993204	1.79861e-17	126	2.26625e-15	58
chr10_34910191-34910590	chr10:34896259:T:G	chr10	34896259	T	G	0.351852	0.000183	0.960605	-3.49681	17.2121	0.601326	2.2e-05	0.259228	14.0109	62	4	162	6	7	34910448	7.12634	0	0.988709	0.922639	3.34294e-05	126	0.00421211	14131
chr10_69938471-69938920	chr10:69937875:T:G	chr10	69937875	T	G	0.216049	0.262411	0.995319	-14.5649	72.113	0.228031	7e-06	0.437213	13.843	108	3	268	24	5	69936657	34.8317	0	0.991303	0.963612	2.03224e-17	208	4.22706e-15	821
chr10_69938471-69938920	chr10:69940444:A:C	chr10	69940444	A	C	0.148148	0.468927	0.999892	-3.17754	17.7804	0.612832	1.4e-05	0.248397	11.1029	120	3	268	6	5	69936657	7.42382	0	0.9899	0.982029	2.47929e-05	208	0.00515691	1748
chr10_111578081-111578470	chr10:111578212:G:A	chr10	111578212	G	A	0.277778	0.939408	0.998174	-14.582	71.1076	0.296959	1.5e-05	0.320472	25.9393	201	3	377	5	4	111578212	34.0894	0	0.993469	0.994032	3.38261e-17	180	6.0887e-15	64
chr10_96789781-96789870	chr10:96789820:T:C	chr10	96789820	T	C	0.222222	1.65306	0.999355	-14.5043	70.2034	0.787882	4e-05	0.765807	18.1029	133	1	207	7	3	96789820	33.9939	0	0.993077	0.993077	5.34953e-17	118	6.31245e-15	6
chr10_85318941-85320150	chr10:85319898:A:AG	chr10	85319898	A	AG	0.444444	1.8225	0.988386	-15.0192	71.2978	0.676145	0.000397	0.549506	14.6072	156	10	330	9	5	85319898	33.8339	0	0.987667	0.964626	3.07174e-17	231	7.09573e-15	352
chr10_85318941-85320150	chr10:85318412:G:A	chr10	85318412	G	A	0.135802	0.229653	0.98669	-5.81808	27.2126	0.60939	0.000285	0.669075	13.1491	141	10	330	7	5	85319898	11.8752	0	0.986325	0.973699	1.82271e-07	231	4.21045e-05	1134
chr10_30751631-30752860	chr10:30752051:A:G	chr10	30752051	A	G	0.407407	1.26562	0.988298	-14.0204	71.3506	0.59805	0.000231	0.469142	49.4823	136	11	319	6	5	30752051	33.3406	0	0.990575	0.961306	2.99064e-17	254	7.59623e-15	195
chr10_30751631-30752860	chr10:30751901:T:G	chr10	30751901	T	G	0.160494	2.49025	0.981024	-4.16568	21.4462	0.441804	0.000207	0.541516	29.1928	134	11	319	5	5	30752051	8.64545	0	0.990563	0.975237	3.63894e-06	254	0.000924291	345
chr10_132468621-132471330	chr10:132467966:C:T	chr10	132467966	C	T	0.098765	2.28093	0.993427	-14.2782	70.3134	0.411818	0.000254	0.4925	76.3801	111	17	310	6	5	132467966	32.7905	0	0.995285	0.982974	5.05925e-17	192	9.71376e-15	2010
chr10_132468621-132471330	chr10:132482969:T:C	chr10	132482969	T	C	0.54321	0.242079	0.940971	-5.93336	28.4871	0.539741	0.000276	0.467478	80.7414	227	17	310	6	5	132467966	11.5253	0	0.995158	0.891133	9.43229e-08	192	1.811e-05	12993
chr10_132468621-132471330	chr10:132468306:C:T	chr10	132468306	C	T	0.314815	2.34397	0.999939	-4.47251	20.8532	0.465687	0.000274	0.473742	68.5536	115	17	310	4	5	132467966	7.81758	0	0.995174	0.991615	4.95863e-06	192	0.000952057	1670
chr10_2928141-2930230	chr10:2936199:G:C	chr10	2936199	G	C	0.018519	0.028836	0.994146	-13.9625	69.9537	0.309151	0.00052	0.456856	26.2026	221	17	361	12	7	2936199	33.462	0	0.995234	0.887293	6.07124e-17	188	1.14139e-14	7013
chr10_2928141-2930230	chr10:2948420:C:G	chr10	2948420	C	G	0.376543	1.41742	0.994747	-4.16254	18.7675	0.462579	0.000503	0.43144	30.769	308	17	361	6	7	2936199	6.89467	0	0.995236	0.989155	1.47663e-05	188	0.00277607	19234
chr10_121441601-121442700	chr10:121441735:G:C	chr10	121441735	G	C	0.37037	0.280277	0.987319	-14.3642	69.8376	0.616202	0.000192	0.5273	37.7875	140	4	244	23	32	121441735	31.617	0	0.957064	0.939016	6.43927e-17	193	1.24278e-14	415
chr10_121441601-121442700	chr10:121442269:C:T	chr10	121442269	C	T	0.092593	0.843399	0.996717	-7.6643	37.106	0.346796	6e-06	0.623506	18.0982	142	4	244	19	32	121441735	17.739	0	0.953021	0.907233	1.11876e-09	193	2.15922e-07	119
chr10_121441601-121442700	chr10:121432811:C:T	chr10	121432811	C	T	0.666667	0	0.999611	-7.07753	33.2205	0.588746	1.7e-05	0.58052	22.3625	79	4	244	32	32	121441735	14.8051	0	0.952855	0.990871	8.22798e-09	193	1.588e-06	9339
chr10_121441601-121442700	chr10:121436796:A:G	chr10	121436796	A	G	0.512346	2.10487	0.983567	-5.74086	25.7954	0.577757	2.4e-05	0.571524	23.2706	102	4	244	22	32	121441735	10.8892	0	0.95335	0.961163	3.79597e-07	193	7.32622e-05	5354
chr10_121441601-121442700	chr10:121419672:G:GA	chr10	121419672	G	GA	0.265432	4.46211	0.98954	-4.61939	20.2203	0.414917	1.8e-05	0.582724	18.4206	5	4	244	32	32	121441735	8.53706	0	0.953275	0.972038	6.90155e-06	193	0.001332	22478
chr10_36448731-36450850	chr10:36450026:C:G	chr10	36450026	C	G	0.012346	0.012656	0.998781	-14.6567	69.1301	0.257435	0.000729	0.455014	40.5397	139	15	284	10	8	36450026	33.309	0	0.973139	0.914792	9.21792e-17	199	1.83437e-14	236
chr10_36448731-36450850	chr10:36471283:T:C	chr10	36471283	T	C	0.864198	0.229653	0.978846	-5.89153	28.718	0.566438	0.000754	0.456979	41.8753	268	15	284	6	8	36450026	12.2171	0	0.973142	0.958286	8.37217e-08	199	1.66606e-05	21493
chr10_36448731-36450850	chr10:36449911:G:A	chr10	36449911	G	A	0.388889	1.10659	0.999871	-4.09135	19.5148	0.540863	0.000856	0.423205	44.8699	137	15	284	4	8	36450026	7.31513	0	0.972987	0.995238	9.98207e-06	199	0.00198643	121
chr10_13784171-13784320	chr10:13784242:G:A	chr10	13784242	G	A	0.345679	1.73195	0.999485	-13.6334	69.7203	0.173062	1.6e-05	0.330278	21.5966	227	2	448	9	11	13784242	36.1292	0	0.963441	0.992342	6.83379e-17	309	2.11164e-14	4
chr10_126085871-126086230	chr10:126086043:C:T	chr10	126086043	C	T	0.833333	1	0.990779	-14.4442	68.6807	0.30174	0.000431	0.464146	42.6862	173	6	338	7	22	126086043	32.1057	0	0.995395	0.989503	1.1577e-16	268	3.10263e-14	7
chr10_53744781-53745260	chr10:53744909:T:TG	chr10	53744909	T	TG	0.518519	3.5311	0.997083	-14.4291	67.1365	0.209443	0.01	0.5	7.99657	190	0	338	8	4	53748188	32.276	0		0.994025	2.5334e-16	136	3.44542e-14	111
chr10_84590661-84591250	chr10:84591003:C:T	chr10	84591003	C	T	0.080247	0.616594	0.973081	-13.6299	67.9372	0.238268	0.000395	0.458193	26.3368	145	3	267	7	6	84591003	32.9116	0	0.972228	0.887042	1.68789e-16	213	3.59521e-14	47
chr10_95183131-95184300	chr10:95183766:G:A	chr10	95183766	G	A	0.030864	0.082153	0.99705	-13.0062	65.8732	0.322355	0.000226	0.59773	96.9526	129	9	207	7	5	95183766	31.2169	0	0.992718	0.966524	4.80881e-16	95	4.56837e-14	50
chr10_95183131-95184300	chr10:95183437:T:C	chr10	95183437	T	C	0.209877	8.81893	0.997956	-5.32856	27.7598	0.547046	0.000291	0.550356	84.0249	128	9	207	5	5	95183766	11.3695	0	0.992933	0.995472	1.37349e-07	95	1.30482e-05	279
chr10_60951181-60951660	chr10:60945394:A:G	chr10	60945394	A	G	0.54321	0.162863	0.989997	-13.5025	65.3492	0.758754	0.01	0.5	16.4682	55	0	146	6	5	60945394	31.4399	0		0.98084	6.27344e-16	88	5.52063e-14	6026
chr10_43679561-43680440	chr10:43679673:CG:C	chr10	43679673	CG	C	0.067901	1.20987	0.994357	-14.0427	67.1753	0.274618	0.002134	0.46258	58.7079	123	5	290	7	4	43683052	32.387	0	0.991686	0.980667	2.48406e-16	226	5.61398e-14	327
chr10_43679561-43680440	chr10:43679650:T:C	chr10	43679650	T	C	0.469136	0.664514	0.999852	-4.65785	20.9716	0.563523	0.001889	0.512723	38.2917	122	5	290	4	4	43683052	8.47574	0	0.991365	0.993214	4.66151e-06	226	0.0010535	350
chr10_62047721-62051700	chr10:62049768:G:A	chr10	62049768	G	A	0.37037	0.002803	0.99427	-13.0295	66.2312	0.439635	0.000755	0.442721	60.1005	114	13	233	8	12	62049768	30.0443	0	0.994232	0.993553	4.01005e-16	148	5.93487e-14	58
chr10_62047721-62051700	chr10:62050209:T:C	chr10	62050209	T	C	0.030864	0.082153	0.999099	-5.0735	24.9783	0.58397	0.000817	0.42685	54.6878	117	13	233	7	12	62049768	10.4838	0	0.994271	0.960007	5.79784e-07	148	8.5808e-05	499
chr10_62047721-62051700	chr10:62075913:T:TA	chr10	62075913	T	TA	0.123457	0.058006	0.991964	-4.57908	22.0081	0.436687	0.000823	0.430484	39.4638	224	13	233	7	12	62049768	8.90506	0	0.994231	0.976947	2.71506e-06	148	0.000401829	26203
chr10_62047721-62051700	chr10:62054031:G:T	chr10	62054031	G	T	0.117284	0.015021	0.999865	-3.72801	17.2286	0.449453	0.00081	0.4303	43.6532	129	13	233	7	12	62049768	6.35954	0	0.994204	0.978002	3.31405e-05	148	0.0049048	4321
chr10_62047721-62051700	chr10:62045964:T:A	chr10	62045964	T	A	0.04321	0.165203	0.99787	-3.72801	17.1073	0.41278	0.000823	0.428696	37.9619	102	13	233	7	12	62049768	6.91048	0	0.994236	0.933602	3.53257e-05	148	0.00522821	3746
chr10_73110181-73111230	chr10:73105809:C:T	chr10	73105809	C	T	0.185185	2.67769	0.991173	-14.7414	65.5836	0.291008	8e-06	0.2607	22.4025	76	5	178	8	7	73105809	31.2913	0	0.991498	0.983031	5.57014e-16	122	6.79557e-14	4897
chr10_48172441-48173100	chr10:48182406:G:T	chr10	48182406	G	T	0.475309	1.04949	0.98824	-12.9928	63.5187	0.293088	0.01	0.5	24.2636	13	0	64	5	10	48182406	30.1872	0		0.976409	1.58854e-15	44	6.98956e-14	9636
chr10_110758801-110759830	chr10:110746570:C:G	chr10	110746570	C	G	0.685185	0.000205	0.986909	-12.9694	66.1324	0.689865	3e-06	0.548616	17.2272	94	3	276	8	5	110746570	31.3056	0	0.995532	0.970398	4.21636e-16	200	8.43271e-14	12746
chr10_110758801-110759830	chr10:110784305:A:C	chr10	110784305	A	C	0.654321	0.024864	0.999511	-3.57427	17.5984	0.413334	3e-06	0.666404	12.4197	273	3	276	4	5	110746570	7.06825	0	0.995601	0.991309	2.72815e-05	200	0.0054563	24989
chr10_126925211-126925600	chr10:126925273:T:C	chr10	126925273	T	C	0.660494	0.679469	0.999456	-13.2419	65.6696	0.729846	0.001054	0.611839	17.5491	131	4	278	5	6	126925273	31.6845	0	0.994173	0.992756	5.33231e-16	196	1.04513e-13	133
chr10_17001861-17002960	chr10:17002700:G:C	chr10	17002700	G	C	0.067901	1.20987	0.984173	-13.0379	65.6065	0.298313	0.000437	0.458428	39.7748	168	5	314	6	6	17002700	31.4767	0	0.981432	0.984709	5.50558e-16	193	1.06258e-13	290
chr10_17001861-17002960	chr10:17001545:G:A	chr10	17001545	G	A	0.351852	3.74553	0.994047	-4.45231	22.6827	0.441807	0.000523	0.410423	38.713	161	5	314	5	6	17002700	9.21399	0	0.980272	0.990254	1.91079e-06	193	0.000368782	865
chr10_80158121-80159450	chr10:80158329:G:A	chr10	80158329	G	A	0.049383	3.60753	0.98145	-12.9961	65.4324	0.349165	0.000198	0.51635	78.524	157	14	308	6	4	80158329	31.0519	0	0.99165	0.981387	6.01405e-16	190	1.14267e-13	457
chr10_80158121-80159450	chr10:80154555:G:A	chr10	80154555	G	A	0.024691	0.051915	0.987449	-4.96516	23.4208	0.38855	0.0002	0.51937	68.134	134	14	308	13	4	80158329	10.2657	0	0.9916	0.885415	1.30164e-06	190	0.000247311	4231
chr10_128096631-128096900	chr10:128096734:G:A	chr10	128096734	G	A	0.246914	1.51774	0.999928	-13.0971	65.628	0.753088	1e-05	0.691464	14.6079	173	3	283	5	3	128096734	31.4029	0	0.987616	0.992121	5.44585e-16	211	1.14907e-13	32
chr10_69285591-69286290	chr10:69285250:T:C	chr10	69285250	T	C	0.407407	0.512526	0.987067	-13.3934	65.9051	0.613284	0.000323	0.565634	37.6045	130	5	328	7	6	69285250	30.6905	0	0.985128	0.975388	4.73164e-16	246	1.16398e-13	690
chr10_48572461-48572700	chr10:48566975:C:T	chr10	48566975	C	T	0.351852	0.224377	0.998011	-13.2594	65.9263	0.18849	2.3e-05	0.11923	15.7644	144	4	387	7	4	48566975	32.2616	0	0.991735	0.983387	4.68094e-16	255	1.19364e-13	5605
chr10_87744301-87744740	chr10:87766103:C:T	chr10	87766103	C	T	0.259259	0.103316	0.973622	-13.5253	63.8956	0.693841	5e-06	0.610306	25.2293	179	4	191	12	6	87766103	30.1983	0	0.985067	0.91158	1.31192e-15	95	1.24632e-13	21583
chr10_11819811-11820210	chr10:11820076:C:G	chr10	11820076	C	G	0.444444	5.0625	0.958928	-13.2253	65.5176	0.384257	5e-06	0.535787	27.4332	152	7	310	5	8	11820081	30.7282	0	0.884837	0.892088	5.75986e-16	221	1.27293e-13	66
chr10_11819811-11820210	chr10:11819759:C:T	chr10	11819759	C	T	0.802469	0.012656	0.995726	-9.61297	48.5956	0.384807	5e-06	0.506281	26.8515	149	7	310	7	8	11820081	22.391	0	0.884682	0.984537	3.14579e-12	221	6.95219e-10	251
chr10_11819811-11820210	chr10:11844746:C:G	chr10	11844746	C	G	0.228395	0.020179	0.966146	-6.48896	33.7465	0.603342	5e-06	0.506813	19.6346	306	7	310	7	8	11820081	15.0546	0	0.893045	0.931948	6.27818e-09	221	1.38748e-06	24736
chr10_11819811-11820210	chr10:11831506:A:G	chr10	11831506	A	G	0.648148	0.976085	0.999945	-5.47794	27.4527	0.417606	5e-06	0.512258	18.6182	224	7	310	6	8	11820081	11.8245	0	0.891837	0.989558	1.60987e-07	221	3.55782e-05	11496
chr10_11819811-11820210	chr10:11815508:C:A	chr10	11815508	C	A	0.209877	2.65558	0.996866	-3.96175	19.6792	0.585898	5e-06	0.503482	18.466	136	7	310	7	8	11820081	8.0981	0	0.888682	0.989164	9.15936e-06	221	0.00202422	4502
chr10_97460551-97461580	chr10:97451461:C:G	chr10	97451461	C	G	0.407407	0.065373	0.994945	-13.1565	63.309	0.340198	0.000535	0.425583	24.328	45	3	118	6	6	97451461	29.6982	0	0.992513	0.991385	1.76693e-15	75	1.3252e-13	9605
chr10_97460551-97461580	chr10:97469637:G:A	chr10	97469637	G	A	0.290123	0.406716	0.999936	-3.84139	17.1023	0.588775	0.000705	0.338804	16.3902	78	3	118	6	6	97451461	6.83602	0	0.991599	0.990656	3.5419e-05	75	0.00265642	8571
chr10_34388471-34389630	chr10:34388719:T:G	chr10	34388719	T	G	0.253086	1.13403	0.998113	-13.4368	63.742	0.318246	1.1e-05	0.420763	33.3547	79	3	165	7	4	34388719	30.3896	0	0.990643	0.991767	1.41827e-15	95	1.34735e-13	331
chr10_34388471-34389630	chr10:34380642:T:C	chr10	34380642	T	C	0.049383	0.218587	0.974472	-4.43718	21.4971	0.27507	1.8e-05	0.308851	18.0011	55	3	165	7	4	34388719	10.296	0	0.981011	0.949066	3.54372e-06	95	0.000336654	8408
chr10_34388471-34389630	chr10:34414150:T:A	chr10	34414150	T	A	0.555556	3.24	0.961826	-3.96264	19.2901	0.419884	1.7e-05	0.321885	24.1812	162	3	165	6	4	34388719	7.87952	0	0.982936	0.93742	1.12287e-05	95	0.00106672	25100
chr10_34388471-34389630	chr10:34386917:C:T	chr10	34386917	C	T	0.037037	0.119822	0.999074	-3.79037	17.0031	0.645726	1.9e-05	0.291438	28.4909	73	3	165	8	4	34388719	7.27871	0	0.984108	0.947112	3.73189e-05	95	0.00354529	2133
chr10_65903441-65903850	chr10:65906002:C:G	chr10	65906002	C	G	0.216049	2.11933	0.99751	-13.4252	64.8857	0.709112	0.001066	0.481814	15.2876	160	3	284	5	6	65907048	30.7926	0	0.994722	0.990409	7.93724e-16	194	1.53982e-13	2356
chr10_65903441-65903850	chr10:65912760:T:C	chr10	65912760	T	C	0.166667	9	0.99844	-10.615	49.7926	0.255258	0.000809	0.622309	7.23198	209	3	284	6	6	65907048	23.9015	0	0.994651	0.989138	1.70888e-12	194	3.31523e-10	9114
chr10_13298871-13300660	chr10:13321046:A:T	chr10	13321046	A	T	0.364198	0.363325	0.995764	-12.8556	64.5627	0.463767	0.000346	0.481815	156.507	268	16	298	5	5	13321046	29.0494	0	0.993444	0.992321	9.35073e-16	212	1.98235e-13	21280
chr10_13298871-13300660	chr10:13316595:A:T	chr10	13316595	A	T	0.876543	1.60682	0.938848	-6.75273	32.6094	0.460672	0.000351	0.480747	147.938	252	16	298	8	5	13321046	13.5037	0	0.993538	0.861107	1.1267e-08	212	2.38861e-06	16829
chr10_13298871-13300660	chr10:13294936:A:G	chr10	13294936	A	G	0.358025	0.03423	0.999785	-4.72842	21.5143	0.521559	0.000351	0.476957	144.606	111	16	298	4	5	13321046	7.6143	0	0.993342	0.990962	3.51198e-06	212	0.00074454	4830
chr10_30373661-30374640	chr10:30378681:A:T	chr10	30378681	A	T	0.907407	0.843399	0.934539	-12.5794	64.2692	0.681582	2e-06	0.3986	22.0758	240	19	393	8	6	30378681	30.6856	0	0.983145	0.849174	1.08531e-15	259	2.81096e-13	4531
chr10_30373661-30374640	chr10:30372808:A:G	chr10	30372808	A	G	0.537037	1.39077	0.981836	-8.664	40.7136	0.399283	2e-06	0.459736	27.2779	184	19	393	8	6	30378681	18.433	0	0.982908	0.953984	1.76258e-10	259	4.56508e-08	1342
chr10_11248901-11250330	chr10:11251009:A:G	chr10	11251009	A	G	0.469136	0.136185	0.998437	-12.4278	63.9928	0.599394	0.000424	0.507315	47.0844	169	4	299	5	5	11251009	29.6654	0	0.985679	0.991309	1.24876e-15	242	3.022e-13	1393
chr10_11248901-11250330	chr10:11246098:G:C	chr10	11246098	G	C	0.728395	0.331201	0.963172	-5.01262	26.2994	0.583779	0.000448	0.489994	34.0567	145	4	299	7	5	11251009	11.2286	0	0.985665	0.931334	2.92381e-07	242	7.07562e-05	3518
chr10_11248901-11250330	chr10:11250546:G:C	chr10	11250546	G	C	0.771605	3.06042	0.899758	-3.97159	20.9797	0.575732	0.000449	0.503719	32.4151	165	4	299	7	5	11251009	8.56943	0	0.985538	0.843207	4.64174e-06	242	0.0011233	930
chr10_59779691-59780260	chr10:59782718:T:C	chr10	59782718	T	C	0.450617	0.061484	0.99679	-12.8382	63.0427	0.696397	6e-06	0.636569	12.8447	171	3	287	5	5	59786251	29.9181	0	0.991785	0.992667	2.02277e-15	189	3.82303e-13	2742
chr10_110002471-110004320	chr10:110003177:G:C	chr10	110003177	G	C	0.722222	0.939408	0.978732	-12.2749	61.4497	0.590926	0.000526	0.591024	47.3695	82	4	162	6	8	110003177	28.533	0	0.991654	0.974697	4.54203e-15	96	4.36034e-13	219
chr10_110002471-110004320	chr10:110003573:G:A	chr10	110003573	G	A	0.018519	0.028836	0.983075	-6.20057	27.7224	0.313979	0.000535	0.621855	35.7686	84	4	162	8	8	110003177	12.9116	0	0.992338	0.945176	1.40029e-07	96	1.34428e-05	177
chr10_110002471-110004320	chr10:110018087:T:A	chr10	110018087	T	A	0.092593	0.843399	0.995323	-4.49966	18.9414	0.413117	0.000586	0.610292	33.4624	130	4	162	7	8	110003177	7.92606	0	0.991961	0.969579	1.34796e-05	96	0.00129404	14691
chr10_118668671-118670520	chr10:118667675:G:A	chr10	118667675	G	A	0.432099	0.003125	0.994563	-13.0449	62.1136	0.451472	0.000552	0.476793	88.899	112	13	213	5	12	118667675	28.1302	0	0.991789	0.987799	3.24206e-15	145	4.70099e-13	1921
chr10_118668671-118670520	chr10:118682442:G:A	chr10	118682442	G	A	0.037037	0.119822	0.99959	-9.61727	45.3865	0.401054	0.00057	0.461015	77.2795	178	13	213	8	12	118667675	20.6585	0	0.991687	0.909784	1.61748e-11	145	2.34534e-09	12846
chr10_118668671-118670520	chr10:118676075:A:C	chr10	118676075	A	C	0.179012	0.202815	0.985476	-4.71302	21.3991	0.540497	0.000574	0.467637	83.7292	160	13	213	8	12	118667675	8.15154	0	0.99165	0.965175	3.72939e-06	145	0.000540762	6479
chr10_118668671-118670520	chr10:118673280:T:C	chr10	118673280	T	C	0.209877	0.083823	0.999919	-4.26698	18.7728	0.530788	0.000607	0.449691	72.8613	142	13	213	5	12	118667675	6.70325	0	0.991901	0.988244	1.47255e-05	145	0.00213519	3684
chr10_129494601-129495110	chr10:129509012:C:G	chr10	129509012	C	G	0.524691	1.44771	0.988566	-12.1817	63.2476	0.676754	0.000471	0.546649	11.0456	234	4	361	7	5	129509012	29.9018	0	0.991882	0.97713	1.8229e-15	259	4.7213e-13	14156
chr10_129494601-129495110	chr10:129518262:C:T	chr10	129518262	C	T	0.197531	0.66172	0.997647	-6.34523	30.273	0.327202	0.000435	0.593363	7.47616	347	4	361	6	5	129509012	13.9859	0	0.991516	0.986152	3.75306e-08	259	9.72042e-06	23406
chr10_129494601-129495110	chr10:129470683:A:G	chr10	129470683	A	G	0.617284	0.00408	0.978216	-4.95259	23.2517	0.609503	0.000393	0.628686	8.1127	6	4	361	5	5	129509012	10.0567	0	0.991473	0.956412	1.42123e-06	259	0.000368098	24173
chr10_42367121-42368400	chr10:42360746:T:G	chr10	42360746	T	G	0.41358	0.275192	0.98774	-12.7487	61.4091	0.629277	0.001551	0.594528	20.1256	99	6	244	6	10	42360746	28.5567	0	0.978034	0.978138	4.63658e-15	136	6.30574e-13	7014
chr10_42367121-42368400	chr10:42384164:A:G	chr10	42384164	A	G	0.018519	0.028836	0.996141	-7.19668	34.1088	0.141573	0.001325	0.66652	6.99858	188	6	244	9	10	42360746	16.8045	0	0.98765	0.87899	5.21145e-09	136	7.08757e-07	16404
chr10_42367121-42368400	chr10:42351979:C:CA	chr10	42351979	C	CA	0.092593	0.163282	0.977315	-6.36489	30.1918	0.262007	0.001305	0.675493	8.46097	55	6	244	11	10	42360746	14.2848	0	0.985792	0.952497	3.91352e-08	136	5.32239e-06	15781
chr10_126500721-126501280	chr10:126501038:A:T	chr10	126501038	A	T	0.191358	0.000594	0.986039	-12.0587	62.051	0.266064	0.001836	0.421687	16.5344	113	3	261	5	5	126501038	29.8074	0	0.977631	0.983387	3.34682e-15	206	6.89445e-13	38
chr10_12303441-12304020	chr10:12310472:C:A	chr10	12310472	C	A	0.08642	0.724799	0.965487	-12.1974	62.3094	0.171808	7.6e-05	0.485175	12.8529	223	6	339	20	38	12310472	30.6167	0	0.967361	0.934345	2.93528e-15	252	7.3969e-13	6742
chr10_12303441-12304020	chr10:12322928:A:C	chr10	12322928	A	C	0.061728	1.75911	0.997637	-5.15758	27.673	0.251117	5.7e-05	0.465795	9.78273	289	6	339	39	38	12310472	13.453	0	0.962964	0.96985	1.43655e-07	252	3.6201e-05	19198
chr10_12303441-12304020	chr10:12313342:T:C	chr10	12313342	T	C	0.283951	6.13063	0.960896	-5.11345	27.2182	0.332691	5.5e-05	0.436507	10.2566	250	6	339	38	38	12310472	12.7205	0	0.963069	0.895664	1.81736e-07	252	4.57976e-05	9612
chr10_12303441-12304020	chr10:12308135:C:G	chr10	12308135	C	G	0.716049	0.084161	0.968376	-4.1151	22.5601	0.622287	5.4e-05	0.451818	12.3358	200	6	339	38	38	12310472	10.1677	0	0.96165	0.936461	2.03676e-06	252	0.000513262	4405
chr10_130105681-130106100	chr10:130104437:G:A	chr10	130104437	G	A	0.12963	0.126468	0.994978	-12.3969	60.4304	0.803148	0.000386	0.585113	10.4296	138	4	263	10	5	130094959	28.4903	0	0.925448	0.930086	7.62268e-15	173	1.31872e-12	1453
chr10_130105681-130106100	chr10:130083896:T:G	chr10	130083896	T	G	0.641975	2.67414	0.992101	-5.69837	29.3339	0.287642	0.00041	0.671405	3.52686	12	4	263	8	5	130094959	13.4832	0	0.940895	0.980262	6.09201e-08	173	1.05392e-05	21994
chr10_105699241-105701260	chr10:105699508:C:T	chr10	105699508	C	T	0.024691	0.051915	0.99556	-12.4582	59.3997	0.253643	0.000179	0.418008	75.5891	119	6	192	9	27	105699508	28.635	0	0.955149	0.952962	1.28688e-14	132	1.69868e-12	742
chr10_74207991-74208480	chr10:74227609:C:T	chr10	74227609	C	T	0.234568	0.079909	0.985437	-12.3665	59.3109	0.369733	0.000544	0.500417	52.5638	195	4	217	5	5	74227609	27.8473	0	0.990901	0.972515	1.34632e-14	128	1.72329e-12	19373
chr10_74207991-74208480	chr10:74207486:G:C	chr10	74207486	G	C	0.358025	0.446805	0.999226	-9.83253	44.5276	0.593865	0.000631	0.459308	52.3894	96	4	217	5	5	74227609	20.1853	0	0.990481	0.990952	2.50796e-11	128	3.21019e-09	750
chr10_74207991-74208480	chr10:74219534:A:G	chr10	74219534	A	G	0.049383	0.218587	0.990576	-3.99923	17.223	0.345369	0.000621	0.468573	38.8871	164	4	217	8	5	74227609	7.74655	0	0.98891	0.95577	3.32385e-05	128	0.00425453	11298
chr10_17712701-17713620	chr10:17704302:C:A	chr10	17704302	C	A	0.092593	0.843399	0.999833	-12.6766	60.2257	0.645391	0.000431	0.511269	57.0183	78	7	302	7	7	17704302	28.2028	0	0.985577	0.973266	8.45794e-15	228	1.92841e-12	8858
chr10_17712701-17713620	chr10:17691185:T:C	chr10	17691185	T	C	0.401235	0.890262	0.995136	-4.35091	18.5866	0.564381	0.000324	0.602289	34.1032	17	7	302	4	7	17704302	7.32752	0	0.985408	0.989069	1.62358e-05	228	0.00370177	21975
chr10_17712701-17713620	chr10:17712813:A:G	chr10	17712813	A	G	0.314815	1.09101	0.999942	-4.27385	18.2313	0.428502	0.000299	0.624784	29.5252	127	7	302	5	7	17704302	7.34911	0	0.985622	0.988128	1.95642e-05	228	0.00446063	347
chr10_105680871-105681400	chr10:105681243:T:A	chr10	105681243	T	A	0.845679	0.003653	0.990909	-12.0683	59.5687	0.806654	3.2e-05	0.638501	27.7325	114	2	216	8	7	105681243	29.2888	0	0.9902	0.980766	1.18101e-14	169	1.99591e-12	107
chr10_84261571-84261990	chr10:84261755:G:A	chr10	84261755	G	A	0.388889	0.122955	0.990792	-11.5423	59.4269	0.260263	4.3e-05	0.264373	12.5572	122	1	226	6	5	84261755	28.5119	0	0.987004	0.987004	1.26925e-14	159	2.01811e-12	25
chr10_84261571-84261990	chr10:84279530:C:T	chr10	84279530	C	T	0.154321	0.6256	0.988574	-3.10884	17.3558	0.323422	4.8e-05	0.146192	6.75617	207	1	226	7	5	84261755	7.92291	0	0.987336	0.975332	3.09951e-05	159	0.00492823	17750
chr10_114489591-114490180	chr10:114489821:G:A	chr10	114489821	G	A	0.160494	0.802686	0.999626	-11.7508	59.4112	0.629387	2e-06	0.533643	42.6065	127	7	242	4	7	114489821	27.6297	0	0.986091	0.991553	1.27939e-14	182	2.32849e-12	65
chr10_114489591-114490180	chr10:114514935:T:A	chr10	114514935	T	A	0.092593	0.843399	0.998445	-5.25239	25.4155	0.617473	2e-06	0.551481	29.4218	239	7	242	5	7	114489821	11.0694	0	0.986079	0.971501	4.62199e-07	182	8.41202e-05	25049
chr10_30734431-30737610	chr10:30736498:C:T	chr10	30736498	C	T	0.907407	2.98091	0.972939	-11.6738	59.4346	0.628199	0.000751	0.448487	26.5789	162	14	329	6	9	30736498	27.6924	0	0.993183	0.972819	1.26427e-14	218	2.75611e-12	478
chr10_30734431-30737610	chr10:30741520:A:G	chr10	30741520	A	G	0.302469	0.70073	0.995945	-10.0815	50.8288	0.575942	0.000769	0.501411	31.2157	182	14	329	6	9	30736498	22.9001	0	0.993497	0.990827	1.00782e-12	218	2.19704e-10	5500
chr10_30734431-30737610	chr10:30723224:C:G	chr10	30723224	C	G	0.154321	2.69727	0.99462	-6.8305	34.8329	0.574542	0.00081	0.481089	28.1564	84	14	329	6	9	30736498	15.1567	0	0.993537	0.979826	3.59247e-09	218	7.83158e-07	12796
chr10_30734431-30737610	chr10:30726533:G:C	chr10	30726533	G	C	0.962963	0.119822	0.946708	-3.83257	18.0968	0.601711	0.000822	0.467564	20.3958	106	14	329	9	9	30736498	7.52472	0	0.993404	0.868049	2.09953e-05	218	0.00457698	9487
chr10_125494171-125495550	chr10:125495006:C:A	chr10	125495006	C	A	0.030864	0.082153	0.995618	-12.2176	58.4397	0.720629	0.000715	0.503993	40.439	120	4	241	9	6	125495006	27.281	0	0.893343	0.966523	2.09617e-14	135	2.82983e-12	146
chr10_102668721-102670350	chr10:102669989:G:C	chr10	102669989	G	C	0.296296	0.350589	0.988991	-11.32	57.449	0.319459	0.001465	0.414532	14.353	77	7	138	8	11	102669989	26.9867	0	0.96632	0.929876	3.46855e-14	92	3.19107e-12	453
chr10_102668721-102670350	chr10:102662255:A:G	chr10	102662255	A	G	0.728395	1.29307	0.984116	-5.91597	28.4384	0.402481	0.002061	0.305572	14.7165	52	7	138	9	11	102669989	12.1897	0	0.967189	0.971441	9.67267e-08	92	8.89886e-06	7281
chr10_112658611-112659910	chr10:112659189:C:T	chr10	112659189	C	T	0.049383	0.218587	0.999037	-11.8588	57.1236	0.628326	0.000354	0.450035	40.7276	54	5	129	4	4	112659189	26.4109	0	0.985214	0.977918	4.09275e-14	86	3.51977e-12	71
chr10_112658611-112659910	chr10:112659221:C:A	chr10	112659221	C	A	0.580247	0.336516	0.99151	-11.6036	55.4207	0.415099	0.000304	0.515999	31.4522	55	5	129	5	4	112659189	25.2615	0	0.985301	0.964903	9.7307e-14	86	8.3684e-12	39
chr10_112658611-112659910	chr10:112655358:T:A	chr10	112655358	T	A	0.117284	0.015021	0.99633	-5.34328	24.3217	0.411405	0.000348	0.47484	23.0189	44	5	129	6	4	112659189	10.3715	0	0.985246	0.977449	8.15152e-07	86	7.01031e-05	3902
chr10_112658611-112659910	chr10:112664396:A:T	chr10	112664396	A	T	0.037037	0.119822	0.948777	-3.84365	16.7047	0.60513	0.00036	0.456569	33.4517	74	5	129	16	4	112659189	6.54359	0	0.985223	0.804916	4.36726e-05	86	0.00375585	5136
chr10_69494161-69495640	chr10:69494765:C:T	chr10	69494765	C	T	0.117284	1.42995	0.991486	-11.2581	58.8839	0.588902	9.7e-05	0.533898	86.6213	202	7	330	5	4	69494765	26.9513	0	0.960098	0.988951	1.67256e-14	246	4.11451e-12	135
chr10_113347441-113348040	chr10:113347748:C:A	chr10	113347748	C	A	0.098765	0.97279	0.998404	-11.375	57.5124	0.606596	3e-06	0.455596	54.6924	88	6	191	4	7	113347748	26.5421	0	0.988756	0.987383	3.35849e-14	125	4.19812e-12	8
chr10_113347441-113348040	chr10:113349223:G:C	chr10	113349223	G	C	0.604938	0.089084	0.985203	-11.375	56.9742	0.413915	3e-06	0.499868	44.4685	93	6	191	6	7	113347748	26.1383	0	0.988782	0.970263	4.41575e-14	125	5.51968e-12	1483
chr10_113347441-113348040	chr10:113360285:G:A	chr10	113360285	G	A	0.320988	7.42658	0.991626	-4.64577	20.7163	0.557696	3e-06	0.457121	33.9624	136	6	191	5	7	113347748	8.18204	0	0.988672	0.975893	5.3261e-06	125	0.000665763	12545
chr10_71435761-71436570	chr10:71436364:T:C	chr10	71436364	T	C	0.345679	0.024864	0.995397	-11.1457	58.1473	0.407595	6e-06	0.446634	53.0178	124	3	294	4	6	71436364	26.8536	0	0.989594	0.995447	2.43209e-14	174	4.23183e-12	198
chr10_71435761-71436570	chr10:71444579:T:G	chr10	71444579	T	G	0.808642	1.99296	0.999796	-7.17759	34.1141	0.409112	6e-06	0.46176	54.0223	185	3	294	5	6	71436364	15.0354	0	0.9895	0.985371	5.1974e-09	174	9.04348e-07	8413
chr10_51299941-51302040	chr10:51300874:T:C	chr10	51300874	T	C	0.333333	0.25	0.998703	-11.1892	58.095	0.437224	0.000355	0.499631	115.59	156	9	259	5	6	51300874	26.3942	0	0.993333	0.995742	2.4976e-14	183	4.57062e-12	116
chr10_38104091-38104370	chr10:38082971:T:A	chr10	38082971	T	A	0.481481	0.009781	0.991504	-12.5474	57.0781	0.745183	5.2e-05	0.618003	11.705	17	1	258	6	4	38082971	27.3088	0	0.988986	0.984271	4.18843e-14	126	5.27742e-12	21259
chr10_27611961-27612480	chr10:27612430:G:T	chr10	27612430	G	T	0.32716	2.82568	0.996917	-11.0628	58.0808	0.294357	0.000491	0.497574	8.00701	147	5	344	9	5	27612430	27.6681	0	0.985167	0.987064	2.51565e-14	212	5.33318e-12	210
chr10_27611961-27612480	chr10:27614330:T:C	chr10	27614330	T	C	0.191358	0.48118	0.999914	-7.65713	38.6304	0.67257	0.000783	0.398486	8.73758	169	5	344	7	5	27612430	17.8476	0	0.987203	0.986259	5.12155e-10	212	1.08577e-07	2110
chr10_97713231-97715180	chr10:97713972:C:G	chr10	97713972	C	G	0.123457	1.60682	0.947689	-11.0823	57.4281	0.583375	0.000494	0.522644	93.6624	111	7	236	5	4	97713972	26.2475	0	0.973165	0.941582	3.50558e-14	175	6.13477e-12	234
chr10_12322911-12323850	chr10:12323615:C:A	chr10	12323615	C	A	0.703704	0.224377	0.928671	-11.0512	57.9045	0.647279	0.000897	0.327425	18.4221	161	5	323	12	9	12323615	27.2582	0	0.937864	0.830712	2.75158e-14	237	6.52124e-12	235
chr10_12322911-12323850	chr10:12323709:A:C	chr10	12323709	A	C	0.660494	1.34024	0.937946	-10.1814	52.6055	0.360581	0.00079	0.434983	19.788	162	5	323	11	9	12323615	24.6284	0	0.940293	0.822122	4.07736e-13	237	9.66333e-11	329
chr10_12322911-12323850	chr10:12303441:C:T	chr10	12303441	C	T	0.32716	0.114288	0.999553	-4.27939	23.6777	0.593906	0.001036	0.387469	14.9529	39	5	323	10	9	12323615	10.1538	0	0.936058	0.989976	1.13894e-06	237	0.00026993	19939
chr10_12322911-12323850	chr10:12333491:G:A	chr10	12333491	G	A	0.061728	1.75911	0.994982	-3.9575	21.2161	0.343715	0.001015	0.368441	10.8916	227	5	323	10	9	12323615	9.6403	0	0.936406	0.968202	4.10306e-06	237	0.000972425	10111
chr10_12322911-12323850	chr10:12313342:T:C	chr10	12313342	T	C	0.283951	6.13063	0.960896	-3.80069	20.2323	0.395014	0.000981	0.401565	13.0506	119	5	323	11	9	12323615	8.65325	0	0.934477	0.889718	6.85857e-06	237	0.00162548	10038
chr10_12322911-12323850	chr10:12332134:G:A	chr10	12332134	G	A	0.141975	0.333048	0.991278	-3.571	18.3598	0.603569	0.001165	0.361933	16.2198	222	5	323	8	9	12323615	7.64604	0	0.934892	0.981411	1.82873e-05	237	0.00433408	8754
chr10_79516291-79517140	chr10:79516971:G:A	chr10	79516971	G	A	0.259259	0.698418	0.941237	-11.0005	56.7805	0.334904	0.003294	0.396644	23.2891	120	4	205	10	7	79516971	26.6357	0	0.924034	0.864775	4.87278e-14	138	6.72443e-12	255
chr10_79516291-79517140	chr10:79512051:G:A	chr10	79512051	G	A	0.030864	0.082153	0.994795	-4.52232	20.2655	0.288401	0.005142	0.279916	13.6619	98	4	205	10	7	79516971	9.48796	0	0.925244	0.94078	6.74039e-06	138	0.000930174	4665
chr10_126663121-126664220	chr10:126663778:C:T	chr10	126663778	C	T	0.080247	0.616594	0.999808	-11.915	57.0484	0.263515	0.000342	0.491699	13.0617	112	4	208	7	4	126663778	27.3599	0	0.983977	0.972869	4.25207e-14	160	6.80331e-12	108
chr10_126663121-126664220	chr10:126656586:G:A	chr10	126656586	G	A	0.290123	0.194709	0.999938	-3.5905	17.4418	0.409001	0.00053	0.401675	11.9198	84	4	208	5	4	126663778	7.19757	0	0.985518	0.989498	2.9624e-05	160	0.00473983	7084
chr10_12886131-12886850	chr10:12886872:C:T	chr10	12886872	C	T	0.148148	0.468927	0.998776	-11.1055	57.5628	0.651313	0.000365	0.563241	36.1847	113	5	280	7	5	12886872	26.9433	0	0.9708	0.983407	3.27355e-14	213	6.97265e-12	382
chr10_12886131-12886850	chr10:12890822:G:T	chr10	12890822	G	T	0.438272	0.039679	0.999924	-10.3281	49.0333	0.624804	0.000366	0.563995	25.838	130	5	280	7	5	12886872	22.6868	0	0.96914	0.991613	2.51654e-12	213	5.36024e-10	4332
chr10_12886131-12886850	chr10:12904089:A:G	chr10	12904089	A	G	0.611111	1.10659	0.997604	-7.5303	35.0828	0.405577	0.000316	0.615008	22.0832	223	5	280	5	5	12886872	15.6212	0	0.96816	0.990507	3.15983e-09	213	6.73044e-07	17599
chr10_13833861-13836050	chr10:13835158:C:T	chr10	13835158	C	T	0.401235	0.197077	0.98045	-11.2019	57.9416	0.536044	0.000359	0.505548	78.4446	196	18	359	5	7	13835158	25.7722	0	0.981342	0.957732	2.70014e-14	276	7.45238e-12	202
chr10_13833861-13836050	chr10:13837958:T:A	chr10	13837958	T	A	0.04321	0.165203	0.998609	-5.65145	28.8189	0.424681	0.000361	0.507686	64.447	213	18	359	5	7	13835158	12.4024	0	0.98132	0.948747	7.94722e-08	276	2.19343e-05	3002
chr10_13833861-13836050	chr10:13833307:C:G	chr10	13833307	C	G	0.179012	0.093439	0.949767	-4.54535	23.2421	0.533858	0.000364	0.50222	77.8222	176	18	359	8	7	13835158	8.81085	0	0.981436	0.894369	1.42834e-06	276	0.000394222	1649
chr10_13833861-13836050	chr10:13827098:G:A	chr10	13827098	G	A	0.055556	0.280277	0.91443	-4.28843	22.0017	0.551251	0.000356	0.510768	84.1213	109	18	359	8	7	13835158	8.63506	0	0.981243	0.827806	2.72413e-06	276	0.00075186	7858
chr10_13833861-13836050	chr10:13834322:A:C	chr10	13834322	A	C	0.851852	0.468927	0.95661	-4.19315	21.398	0.536898	0.000368	0.497771	70.8867	188	18	359	5	7	13835158	8.10439	0	0.981522	0.908121	3.73155e-06	276	0.00102991	634
chr10_131040971-131042010	chr10:131041951:C:T	chr10	131041951	C	T	0.320988	2.90905	0.988662	-11.8471	56.9038	0.582023	0.000135	0.494041	46.5429	122	9	249	5	5	131041951	26.0439	0	0.994657	0.980525	4.57656e-14	170	7.78015e-12	461
chr10_131040971-131042010	chr10:131041280:T:C	chr10	131041280	T	C	0.691358	0.79847	0.999941	-4.67052	23.0919	0.55108	0.000135	0.516058	33.7251	115	9	249	4	5	131041951	9.26818	0	0.995013	0.994375	1.54442e-06	170	0.000262551	210
chr10_131040971-131042010	chr10:131055192:T:C	chr10	131055192	T	C	0.080247	0.616594	0.99033	-4.06247	19.562	0.569685	0.000133	0.53033	39.2108	195	9	249	5	5	131041951	7.83296	0	0.99486	0.97097	9.73847e-06	170	0.00165554	13702
chr10_53555681-53556480	chr10:53555880:C:A	chr10	53555880	C	A	0.049383	0.218587	0.999691	-10.8321	57.4794	0.142375	3e-06	0.526734	14.2015	188	2	431	9	4	53555880	28.2014	0	0.966659	0.967429	3.41533e-14	236	8.06018e-12	200
chr10_7480861-7481790	chr10:7478915:A:G	chr10	7478915	A	G	0.580247	0.336516	0.995926	-11.4342	57.2042	0.631955	0.000567	0.542776	36.641	187	11	378	7	4	7478915	26.7527	0	0.992227	0.986565	3.92823e-14	217	8.52425e-12	2411
chr10_95341771-95342090	chr10:95365825:TTTC:T	chr10	95365825	TTTC	T	0.432099	0.157525	0.994881	-11.6063	56.6828	0.653623	1.9e-05	0.4886	18.7508	235	2	241	5	6	95365825	26.671	0	0.993798	0.989869	5.12085e-14	171	8.75666e-12	23895
chr10_95341771-95342090	chr10:95362484:T:C	chr10	95362484	T	C	0.740741	0.066122	0.993057	-5.29113	24.5005	0.633912	1.8e-05	0.521532	10.4766	215	2	241	4	6	95365825	10.9853	0	0.993313	0.985873	7.42888e-07	171	0.000127034	20554
chr10_95341771-95342090	chr10:95340792:C:T	chr10	95340792	C	T	0.117284	0.015021	0.99945	-4.69309	21.4577	0.339512	1.7e-05	0.550833	9.24855	108	2	241	4	6	95365825	9.77656	0	0.993455	0.980632	3.61714e-06	171	0.000618531	1138
chr10_76082341-76083780	chr10:76093550:C:T	chr10	76093550	C	T	0.382716	0.00408	0.990631	-10.836	55.2734	0.578876	0.000524	0.505207	79.5923	111	5	164	5	5	76093550	25.0222	0	0.989802	0.984642	1.0488e-13	93	9.75387e-12	10490
chr10_51814981-51816570	chr10:51820005:T:G	chr10	51820005	T	G	0.135802	11.019	0.996081	-12.4427	56.8215	0.317238	0.004755	0.295914	18.7546	163	13	310	7	5	51822448	26.9336	0	0.98371	0.988304	4.77209e-14	224	1.06895e-11	4229
chr10_51814981-51816570	chr10:51833545:C:A	chr10	51833545	C	A	0.388889	2.30882	0.999949	-6.37727	28.5666	0.604889	0.00653	0.220641	17.9746	270	13	310	5	5	51822448	12.5273	0	0.983229	0.989989	9.05305e-08	224	2.02788e-05	17769
chr10_93806881-93807280	chr10:93805710:C:T	chr10	93805710	C	T	0.098765	0.97279	0.999843	-11.4236	56.2412	0.691049	3e-06	0.664566	32.3941	105	3	226	5	13	93801640	26.5775	0	0.98073	0.978016	6.41039e-14	167	1.07053e-11	1370
chr10_88232421-88234810	chr10:88221154:C:T	chr10	88221154	C	T	0.401235	0.231406	0.999744	-10.8574	55.8772	0.392411	0.000487	0.441188	39.4743	53	8	180	5	7	88221154	25.8343	0	0.992789	0.991276	7.71426e-14	141	1.08771e-11	12462
chr10_88232421-88234810	chr10:88229940:T:C	chr10	88229940	T	C	0.222222	0.413265	0.999924	-3.4405	17.9938	0.565892	0.0005	0.377058	29.9794	83	8	180	5	7	88221154	7.06689	0	0.992777	0.987651	2.21624e-05	141	0.0031249	3676
chr10_100345481-100350110	chr10:100346541:G:C	chr10	100346541	G	C	0.364198	0.70017	0.986187	-11.2407	56.0059	0.536561	0.000401	0.537607	162.835	115	11	234	5	4	100346541	24.8484	0	0.986793	0.984857	7.2255e-14	172	1.24279e-11	1255
chr10_100345481-100350110	chr10:100353892:C:T	chr10	100353892	C	T	0.154321	0.003653	0.999519	-6.15209	28.8481	0.533255	0.000391	0.548705	158.427	135	11	234	5	4	100346541	11.5689	0	0.986805	0.985218	7.82828e-08	172	1.34646e-05	6096
chr10_85928421-85928650	chr10:85928517:A:T	chr10	85928517	A	T	0.197531	0.346287	0.985117	-10.7703	55.823	0.697621	1.5e-05	0.497074	22.113	101	2	214	5	5	85928517	26.3757	0	0.932766	0.917373	7.92986e-14	172	1.36394e-11	19
chr10_93461171-93461720	chr10:93461585:C:T	chr10	93461585	C	T	0.024691	0.051915	0.999388	-12.0303	56.3111	0.761642	5e-06	0.507961	50.2821	146	7	338	6	4	93461585	26.7452	0	0.98375	0.952564	6.1866e-14	227	1.40436e-11	139
chr10_93461171-93461720	chr10:93444507:T:C	chr10	93444507	T	C	0.141975	0.333048	0.999888	-3.82736	18.2072	0.617522	5e-06	0.518136	15.752	36	7	338	5	4	93461585	7.66439	0	0.983835	0.982959	1.98125e-05	227	0.00449743	16939
chr10_11224461-11226550	chr10:11223959:G:T	chr10	11223959	G	T	0.055556	0.280277	0.997509	-11.4782	55.8023	0.314405	0.000108	0.559047	24.0119	116	17	287	14	7	11223959	26.0417	0	0.991977	0.832593	8.01361e-14	183	1.46649e-11	1547
chr10_11224461-11226550	chr10:11204958:C:T	chr10	11204958	C	T	0.962963	0.119822	0.976229	-9.25921	43.7959	0.663412	0.000112	0.507394	18.4649	25	17	287	11	7	11223959	20.3108	0	0.991781	0.885242	3.64468e-11	183	6.66977e-09	20548
chr10_11224461-11226550	chr10:11221241:A:C	chr10	11221241	A	C	0.790123	0.144791	0.99992	-6.72972	31.0871	0.595535	0.000119	0.539027	18.6052	96	17	287	9	7	11223959	13.6286	0	0.991938	0.984134	2.46709e-08	183	4.51478e-06	4265
chr10_11224461-11226550	chr10:11226011:G:C	chr10	11226011	G	C	0.981481	0.028836	0.833841	-6.24532	28.7305	0.674996	0.00011	0.474245	17.2396	134	17	287	11	7	11223959	13.2129	0	0.991576	0.824322	8.3185e-08	183	1.52229e-05	505
chr10_11224461-11226550	chr10:11224587:C:T	chr10	11224587	C	T	0.962963	0.119822	0.99959	-5.82433	26.6377	0.671696	0.000115	0.48421	15.3049	122	17	287	9	7	11223959	12.2008	0	0.991589	0.936185	2.45409e-07	183	4.49099e-05	919
chr10_11224461-11226550	chr10:11240610:AT:A	chr10	11240610	AT	A	0.438272	1.3335	0.970941	-4.99634	22.7687	0.566912	0.000119	0.517288	20.1237	232	17	287	8	7	11223959	9.25856	0	0.991805	0.931594	1.82716e-06	183	0.00033437	15104
chr10_78348451-78348760	chr10:78348521:A:T	chr10	78348521	A	T	0.45679	1.92541	0.997375	-11.2665	55.8575	0.63576	7e-06	0.495376	27.1555	147	4	292	5	6	78348521	26.2138	0	0.994654	0.995764	7.79174e-14	198	1.54276e-11	85
chr10_78348451-78348760	chr10:78344394:A:C	chr10	78344394	A	C	0.135802	2.0334	0.995631	-5.69318	26.3992	0.358551	7e-06	0.562967	15.9749	125	4	292	7	6	78348521	11.9918	0	0.992834	0.985581	2.77649e-07	198	5.49746e-05	4212
chr10_34058271-34059370	chr10:34059518:C:T	chr10	34059518	C	T	0.12963	0.395867	0.999876	-11.7525	56.0751	0.694329	4e-06	0.50706	24.4152	180	4	324	6	5	34074346	26.232	0	0.981577	0.985103	6.97551e-14	235	1.63924e-11	698
chr10_111830451-111831870	chr10:111831559:C:G	chr10	111831559	C	G	0.067901	0.42985	0.998514	-10.5431	55.3228	0.66297	0.000187	0.588337	32.0271	141	11	280	4	5	111831559	25.7759	0	0.98715	0.982801	1.02277e-13	181	1.85122e-11	399
chr10_111830451-111831870	chr10:111832114:A:AC	chr10	111832114	A	AC	0.012346	0.012656	0.997775	-4.40072	20.9622	0.690089	0.000162	0.635268	28.6982	146	11	280	7	5	111831559	9.34775	0	0.987281	0.813811	4.68424e-06	181	0.000847847	954
chr10_17562111-17563320	chr10:17562701:C:A	chr10	17562701	C	A	0.08642	0.309119	0.967914	-10.5628	55.6559	0.611196	0.000153	0.528612	87.5912	166	9	317	7	4	17562701	25.5441	0	0.989192	0.97044	8.63352e-14	221	1.90801e-11	15
chr10_124992091-124993280	chr10:124992650:G:C	chr10	124992650	G	C	0.388889	0.122955	0.981709	-10.5701	55.4312	0.593632	7e-06	0.441092	66.769	104	3	278	7	26	124992650	26.1372	0	0.972153	0.919222	9.67872e-14	200	1.93574e-11	36
chr10_124992091-124993280	chr10:124992544:C:T	chr10	124992544	C	T	0.135802	2.0334	0.984957	-5.16042	27.0438	0.399801	1.1e-05	0.50651	42.0127	102	3	278	15	26	124992650	12.2974	0	0.968059	0.911729	1.98896e-07	200	3.97791e-05	142
chr10_110708931-110709660	chr10:110709171:C:T	chr10	110709171	C	T	0.148148	0.468927	0.998055	-11.2722	55.1995	0.359863	2.9e-05	0.430316	45.9017	141	7	276	45	11	110709171	25.1868	0	0.978663	0.990941	1.08898e-13	212	2.30863e-11	125
chr10_110708931-110709660	chr10:110719752:C:T	chr10	110719752	C	T	0.617284	1.81467	0.994823	-4.18914	19.2656	0.442893	1.2e-05	0.350947	34.4889	203	7	276	15	11	110709171	7.48851	0	0.978005	0.987835	1.13739e-05	212	0.00241126	10456
chr10_44280191-44280590	chr10:44260788:A:G	chr10	44260788	A	G	0.308642	0.139022	0.99902	-11.628	54.6898	0.688446	2e-05	0.63879	16.7071	39	1	267	6	6	44256670	25.7041	0	0.994956	0.991258	1.41139e-13	164	2.31468e-11	19602
chr10_126242511-126243710	chr10:126243174:T:C	chr10	126243174	T	C	0.148148	0.03828	0.99926	-10.5039	55.6288	0.5858	9.5e-05	0.490914	72.6181	157	7	358	4	5	126243174	25.3534	0	0.989193	0.99228	8.75335e-14	266	2.32839e-11	64
chr10_126242511-126243710	chr10:126258289:A:G	chr10	126258289	A	G	0.358025	0.446805	0.999945	-5.07213	25.2761	0.552846	9.9e-05	0.492909	47.329	259	7	358	5	5	126243174	10.282	0	0.989231	0.990475	4.96824e-07	266	0.000132155	15179
chr10_126242511-126243710	chr10:126227243:C:T	chr10	126227243	C	T	0.117284	0.015021	0.953499	-4.31626	21.838	0.56652	9.6e-05	0.501352	52.6773	50	7	358	6	5	126243174	8.81131	0	0.989174	0.911066	2.96671e-06	266	0.000789145	15867
chr10_126242511-126243710	chr10:126235945:T:C	chr10	126235945	T	C	0.771605	0.020179	0.994239	-4.10992	20.7604	0.44906	9.3e-05	0.510711	49.677	109	7	358	5	5	126243174	8.0652	0	0.989154	0.988257	5.2049e-06	266	0.0013845	7165
chr10_126242511-126243710	chr10:126230924:T:A	chr10	126230924	T	A	0.419753	0.110417	0.997589	-3.93105	19.8086	0.45328	8.8e-05	0.524327	48.4513	82	7	358	6	5	126243174	7.52932	0	0.989181	0.991707	8.55988e-06	266	0.00227693	12186
chr10_18135131-18137150	chr10:18136489:A:G	chr10	18136489	A	G	0.469136	0.005946	0.998428	-10.436	55.1554	0.540516	0.000399	0.506701	142.824	160	12	330	5	4	18136489	24.5059	0	0.992629	0.996023	1.1137e-13	246	2.7397e-11	349
chr10_3330751-3331660	chr10:3330971:G:C	chr10	3330971	G	C	0.296296	0.350589	0.990022	-10.3123	53.6756	0.621085	1.1e-05	0.656802	51.8142	92	1	206	4	4	3330971	24.6564	0	0.958187	0.958187	2.3648e-13	135	3.19249e-11	235
chr10_3330751-3331660	chr10:3316691:T:C	chr10	3316691	T	C	0.450617	1.20672	0.963702	-6.06803	27.1229	0.407611	1e-05	0.701373	31.3019	45	1	206	6	4	3330971	11.6638	0	0.957535	0.922087	1.90923e-07	135	2.57746e-05	14515
chr10_6278961-6280680	chr10:6278988:C:T	chr10	6278988	C	T	0.104938	6.2186	0.959869	-10.2817	53.9868	0.396938	0.000185	0.584523	43.3155	133	16	259	10	8	6278988	24.9343	0	0.962365	0.91803	2.01844e-13	188	3.79468e-11	832
chr10_6278961-6280680	chr10:6279590:C:T	chr10	6279590	C	T	0.425926	1.09765	0.999947	-4.38069	23.5197	0.544568	0.000225	0.533266	71.214	137	16	259	10	8	6278988	8.92982	0	0.95329	0.996339	1.23641e-06	188	0.000232445	230
chr10_34490071-34490430	chr10:34490203:C:T	chr10	34490203	C	T	0.055556	0.280277	0.999608	-10.6329	52.5662	0.154153	1e-05	0.427807	45.3835	79	2	152	10	8	34490203	26.059	0	0.975769	0.97208	4.15995e-13	96	3.99355e-11	47
chr10_30722681-30723840	chr10:30723224:C:G	chr10	30723224	C	G	0.154321	2.69727	0.99462	-10.15	53.6198	0.234525	6e-06	0.369585	15.0404	157	3	291	10	7	30723224	25.8676	0	0.949332	0.973741	2.43295e-13	191	4.64694e-11	36
chr10_26517511-26517860	chr10:26517700:A:G	chr10	26517700	A	G	0.839506	0.005079	0.999899	-10.2217	53.4475	0.793663	4.8e-05	0.658454	24.3231	101	1	226	7	3	26517700	26.2475	0	0.989557	0.989557	2.65603e-13	178	4.72773e-11	14
chr10_682951-684290	chr10:683426:T:G	chr10	683426	T	G	0.018519	0.028836	0.995813	-11.1251	52.498	0.712753	0.000768	0.510199	79.274	78	8	180	7	6	683426	24.6159	0	0.991845	0.946731	4.30694e-13	114	4.90991e-11	194
chr10_126087181-126087410	chr10:126088475:C:T	chr10	126088475	C	T	0.074074	0.81	0.996849	-10.9583	54.0864	0.713856	1e-05	0.453109	30.6613	191	4	334	5	4	126088475	25.6337	0	0.989899	0.976405	1.91868e-13	267	5.12288e-11	1179
chr10_126087181-126087410	chr10:126089934:A:T	chr10	126089934	A	T	0.67284	0.027787	0.967332	-3.87158	19.0892	0.39061	9e-06	0.518534	12.1724	196	4	334	6	4	126088475	8.11591	0	0.98997	0.936625	1.24748e-05	267	0.00333078	2638
chr10_16965671-16969500	chr10:16969015:T:C	chr10	16969015	T	C	0.37037	0.280277	0.998869	-10.6872	54.2277	0.464156	0.000306	0.516943	124.959	227	42	464	5	4	16969015	24.0248	0	0.987602	0.995371	1.78548e-13	313	5.58854e-11	1429
chr10_16965671-16969500	chr10:16957351:G:A	chr10	16957351	G	A	0.191358	0.000594	0.999913	-6.53365	31.3424	0.523746	0.000326	0.491344	136.407	119	42	464	6	4	16969015	12.4252	0	0.987561	0.986753	2.16309e-08	313	6.77046e-06	10235
chr10_48533661-48534690	chr10:48534160:C:T	chr10	48534160	C	T	0.58642	0.722166	0.996068	-10.0617	53.1307	0.562066	0.000294	0.521314	59.7919	150	5	278	5	5	48534160	23.9301	0	0.990256	0.995454	3.12071e-13	196	6.11659e-11	16
chr10_48533661-48534690	chr10:48530681:C:G	chr10	48530681	C	G	0.160494	2.96042	0.996609	-5.88478	29.1887	0.439966	0.000292	0.539141	47.7061	122	5	278	5	5	48534160	12.3439	0	0.990652	0.982668	6.56598e-08	196	1.28693e-05	3495
chr10_48533661-48534690	chr10:48525019:T:A	chr10	48525019	T	A	0.17284	1.21752	0.998239	-5.51826	27.4215	0.562298	0.000287	0.543088	60.4164	97	5	278	6	5	48534160	11.4331	0	0.991266	0.983851	1.636e-07	196	3.20655e-05	9157
chr10_124994631-124996030	chr10:124995233:G:A	chr10	124995233	G	A	0.154321	0.6256	0.99643	-10.132	53.1675	0.589603	0.000161	0.505742	62.0855	105	12	285	7	6	124995233	24.3444	0	0.992874	0.991644	3.06279e-13	205	6.27871e-11	97
chr10_124994631-124996030	chr10:124988117:T:C	chr10	124988117	T	C	0.401235	0.821604	0.999921	-7.73193	38.5298	0.557092	0.000146	0.554328	49.7681	78	12	285	5	6	124995233	16.7848	0	0.993534	0.992508	5.39239e-10	205	1.10544e-07	7213
chr10_124994631-124996030	chr10:125004461:G:GC	chr10	125004461	G	GC	0.203704	2.61578	0.996968	-5.87761	28.5141	0.564422	0.000157	0.531569	46.1852	178	12	285	5	6	124995233	12.0726	0	0.993647	0.985247	9.30188e-08	205	1.90689e-05	9131
chr10_124994631-124996030	chr10:124994873:A:G	chr10	124994873	A	G	0.216049	2.11933	0.999884	-3.58882	17.609	0.453828	0.000148	0.560476	38.2954	101	12	285	5	6	124995233	6.59681	0	0.993595	0.994282	2.71305e-05	205	0.00556176	457
chr10_89274451-89275400	chr10:89275210:G:T	chr10	89275210	G	T	0.62963	3.43339	0.999944	-10.04	52.2433	0.647957	1e-05	0.576944	22.5841	88	4	186	5	6	89275210	24.3837	0	0.983588	0.993799	4.90326e-13	135	6.61941e-11	284
chr10_119542061-119544930	chr10:119542732:G:A	chr10	119542732	G	A	0.246914	0.402497	0.967263	-10.0811	52.7853	0.555959	0.000317	0.509663	102.417	106	12	223	5	10	119542732	23.6468	0	0.990743	0.941507	3.72072e-13	182	6.7717e-11	764
chr10_45235241-45236010	chr10:45228208:T:C	chr10	45228208	T	C	0.080247	0.518668	0.999391	-9.98512	52.3863	0.208648	0.000296	0.513074	35.5037	86	7	227	10	4	45228208	25.6713	0	0.976878	0.982785	4.55885e-13	152	6.92945e-11	7418
chr10_6398891-6400120	chr10:6402334:A:G	chr10	6402334	A	G	0.265432	4.46211	0.994741	-9.96933	52.589	0.374318	0.002518	0.421137	31.4372	126	4	261	5	5	6402334	24.4769	0	0.992544	0.986401	4.11182e-13	171	7.03122e-11	2828
chr10_6398891-6400120	chr10:6416642:T:C	chr10	6416642	T	C	0.080247	0.616594	0.998893	-7.86628	41.7399	0.335491	0.002676	0.45315	25.7545	215	4	261	6	5	6402334	19.5383	0	0.992345	0.970399	1.04258e-10	171	1.78281e-08	17136
chr10_6398891-6400120	chr10:6416428:A:G	chr10	6416428	A	G	0.444444	0.2025	0.989894	-6.42401	30.8818	0.576158	0.002489	0.40518	31.123	214	4	261	5	5	6402334	13.3676	0	0.992464	0.978114	2.74225e-08	171	4.68924e-06	16922
chr10_51806541-51806980	chr10:51801853:T:C	chr10	51801853	T	C	0.487654	0.315153	0.999926	-9.97243	52.7689	0.707333	0.000873	0.568381	11.7794	78	2	284	5	4	51801853	24.9491	0	0.993874	0.99083	3.75192e-13	205	7.69143e-11	4907
chr10_113026631-113028890	chr10:113023031:G:T	chr10	113023031	G	T	0.117284	0.015021	0.993452	-10.2296	50.8873	0.603795	0.000161	0.651516	71.3401	63	7	169	6	5	113022191	23.1253	0	0.98101	0.983875	9.78231e-13	88	8.60843e-11	4729
chr10_100877911-100879400	chr10:100878797:C:G	chr10	100878797	C	G	0.592593	0.041839	0.987555	-10.3606	52.0075	0.563708	0.000392	0.514878	103.293	116	7	206	4	4	100878797	23.4785	0	0.991018	0.987255	5.52891e-13	159	8.79096e-11	141
chr10_100877911-100879400	chr10:100878772:T:A	chr10	100878772	T	A	0.08642	0.309119	0.993708	-6.57385	32.5508	0.409142	0.00037	0.55645	64.5124	115	7	206	5	4	100878797	14.5291	0	0.99084	0.987971	1.16118e-08	159	1.84628e-06	116
chr10_11475981-11476310	chr10:11476096:T:A	chr10	11476096	T	A	0.364198	1.17204	0.975807	-9.88666	51.5606	0.651097	0.001073	0.638923	26.6189	92	2	187	5	4	11476096	24.1581	0	0.951764	0.928361	6.94222e-13	130	9.02488e-11	50
chr10_55048581-55049580	chr10:55044455:C:G	chr10	55044455	C	G	0.481481	0.295888	0.98783	-10.7603	51.1989	0.596266	0.000206	0.561878	41.9726	112	5	224	6	5	55044455	23.4443	0	0.995728	0.976245	8.3466e-13	118	9.84898e-11	4625
chr10_55048581-55049580	chr10:55069001:G:A	chr10	55069001	G	A	0.166667	4.84	0.99249	-4.25678	18.1608	0.436333	0.000184	0.626032	29.4752	198	5	224	5	5	55044455	7.15597	0	0.995743	0.987652	2.03014e-05	118	0.00239556	19921
chr10_50063211-50063470	chr10:50064664:T:C	chr10	50064664	T	C	0.561728	1.21406	0.98514	-10.0459	51.5904	0.3222	0.000647	0.352863	21.9952	190	4	238	8	6	50064664	24.4259	0	0.994058	0.97205	6.83755e-13	149	1.0188e-10	1324
chr10_50063211-50063470	chr10:50072988:A:G	chr10	50072988	A	G	0.604938	1.20188	0.973332	-4.66466	21.4469	0.615048	0.000701	0.284281	10.9576	214	4	238	5	6	50064664	9.35515	0	0.994482	0.951084	3.63764e-06	149	0.000542009	9648
chr10_55002481-55002780	chr10:55004991:C:A	chr10	55004991	C	A	0.734568	1.70778	0.999932	-11.0218	51.4136	0.749918	0.01	0.5	16.5772	135	0	252	7	4	54999620	24.7982	0		0.99131	7.48197e-13	156	1.16719e-10	2361
chr10_101288281-101288820	chr10:101288597:A:G	chr10	101288597	A	G	0.753086	0.402497	0.999929	-9.79549	51.5462	0.389876	0.016372	0.636692	49.9452	127	4	229	9	10	101288597	23.7791	0	0.851149	0.993216	6.99323e-13	168	1.17486e-10	47
chr10_18004921-18007410	chr10:18005682:G:A	chr10	18005682	G	A	0.259259	0.103316	0.994629	-9.70945	51.5799	0.444185	0.000334	0.488248	85.7216	155	11	284	5	5	18005682	22.9899	0	0.982456	0.993954	6.87431e-13	195	1.34049e-10	484
chr10_18004921-18007410	chr10:17999642:G:A	chr10	17999642	G	A	0.654321	1.29997	0.999915	-4.7179	23.2591	0.468066	0.000375	0.463802	73.912	127	11	284	6	5	18005682	8.77548	0	0.982372	0.992201	1.41581e-06	195	0.000276083	6524
chr10_18004921-18007410	chr10:17989896:A:G	chr10	17989896	A	G	0.716049	3.72311	0.985475	-4.1652	20.4826	0.467145	0.000383	0.459853	73.3269	73	11	284	6	5	18005682	7.47223	0	0.982145	0.963705	6.01763e-06	195	0.00117344	16270
chr10_43075641-43079340	chr10:43084776:C:A	chr10	43084776	C	A	0.753086	0.314335	0.994247	-9.60112	51.0833	0.582897	0.000353	0.49858	23.8149	195	24	283	7	9	43084776	23.2091	0	0.993998	0.984573	8.853e-13	157	1.38992e-10	7286
chr10_43075641-43079340	chr10:43070772:G:T	chr10	43070772	G	T	0.246914	0.402497	0.99894	-5.36007	25.4135	0.556381	0.000336	0.550294	20.8631	98	24	283	5	9	43084776	10.4186	0	0.993955	0.988943	4.62662e-07	157	7.26379e-05	6718
chr10_43075641-43079340	chr10:43089427:G:A	chr10	43089427	G	A	0.030864	0.082153	0.984199	-3.64719	17.2573	0.613798	0.000336	0.550084	25.3237	214	24	283	6	9	43084776	7.17906	0	0.99392	0.930627	3.26444e-05	157	0.00512518	11937
chr10_5169121-5169300	chr10:5176885:C:T	chr10	5176885	C	T	0.388889	3.07387	0.996669	-10.7924	51.2942	0.800798	0.01	0.5	10.4978	201	0	320	6	5	5180847	24.8442	0		0.993955	7.95085e-13	184	1.46296e-10	7675
chr10_3240771-3242500	chr10:3241690:T:C	chr10	3241690	T	C	0.512346	0.597161	0.985758	-10.0699	51.3584	0.565568	0.000294	0.574801	76.9218	168	9	329	5	4	3241690	23.1603	0	0.981051	0.986916	7.69505e-13	213	1.63904e-10	54
chr10_50536911-50537180	chr10:50538374:C:T	chr10	50538374	C	T	0.253086	0.227645	0.997186	-10.1669	50.2559	0.275295	1.8e-05	0.357829	19.1457	102	2	191	5	6	50547138	24.062	0	0.992028	0.990746	1.3495e-12	123	1.65988e-10	1328
chr10_76675711-76676820	chr10:76678027:G:T	chr10	76678027	G	T	0.055556	0.280277	0.999725	-10.7632	50.0878	0.322915	0.000263	0.510641	18.0139	104	4	214	6	3	76673575	23.4735	0	0.993381	0.955468	1.47015e-12	115	1.69067e-10	1761
chr10_21314091-21316680	chr10:21315983:T:G	chr10	21315983	T	G	0.030864	0.082153	0.999509	-11.0787	51.0265	0.603508	0.000806	0.517533	125.851	112	15	277	6	5	21315983	23.4609	0	0.979376	0.966524	9.11263e-13	211	1.92277e-10	597
chr10_86730211-86730750	chr10:86730429:GCATATTGC:G	chr10	86730429	GCATATTGC	G	0.222222	0.413265	0.995375	-10.6179	49.7745	0.236236	0.005254	0.444271	20.4501	110	1	216	8	4	86736258	24.1061	0	0.969458	0.989504	1.72469e-12	131	2.25934e-10	51
chr10_18627311-18628250	chr10:18627864:C:T	chr10	18627864	C	T	0.018519	0.028836	0.994807	-9.22874	49.2344	0.319227	1e-06	0.475379	77.2746	142	9	266	8	7	18627864	23.2145	0	0.992803	0.946749	2.27138e-12	107	2.43038e-10	84
chr10_89887941-89888060	chr10:89887999:A:G	chr10	89887999	A	G	0.5	0.111111	0.955935	-9.64626	49.0954	0.727947	5.6e-05	0.736768	23.3607	147	1	229	7	6	89887999	23.5396	0	0.918902	0.918902	2.4381e-12	151	3.68153e-10	1
chr10_89887941-89888060	chr10:89887929:C:T	chr10	89887929	C	T	0.17284	0.106423	0.999177	-3.67073	17.3137	0.652722	4.7e-05	0.832828	14.4568	146	1	229	6	6	89887999	7.58083	0	0.927344	0.986047	3.16894e-05	151	0.00478509	71
chr10_93445201-93446410	chr10:93442531:C:CT	chr10	93442531	C	CT	0.290123	2.31119	0.998838	-9.30177	49.8253	0.461756	0.000431	0.512219	114.964	100	11	297	5	5	93442531	21.8585	0	0.991428	0.988899	1.68064e-12	221	3.71421e-10	3275
chr10_32053451-32057150	chr10:32043730:C:T	chr10	32043730	C	T	0.061728	0.350589	0.998058	-9.53573	48.7855	0.423538	0.000622	0.476086	138.994	32	17	204	7	5	32043730	21.9931	0	0.993945	0.939929	2.8554e-12	146	4.16889e-10	11570
chr10_32053451-32057150	chr10:32081492:A:T	chr10	32081492	A	T	0.277778	0.939408	0.999111	-6.68038	30.7967	0.466402	0.000622	0.4799	136.508	194	17	204	5	5	32043730	12.4981	0	0.993973	0.990913	2.86518e-08	146	4.18317e-06	26192
chr10_32053451-32057150	chr10:32064574:T:G	chr10	32064574	T	G	0.666667	1	0.996343	-6.11721	27.1726	0.470622	0.000662	0.460377	136.044	103	17	204	5	5	32043730	10.626	0	0.994035	0.991915	1.86078e-07	146	2.71674e-05	9274
chr10_32053451-32057150	chr10:32066634:G:C	chr10	32066634	G	C	0.388889	0.013662	0.9792	-4.26031	18.2228	0.525204	0.000663	0.461295	130.556	109	17	204	6	5	32043730	6.21591	0	0.993961	0.957322	1.96511e-05	146	0.00286906	11334
chr10_43454781-43456440	chr10:43448028:C:T	chr10	43448028	C	T	0.524691	1.44771	0.995385	-9.97853	48.1121	0.559526	7.2e-05	0.496394	44.0009	73	6	182	6	5	43448028	21.3597	0	0.99447	0.991237	4.0254e-12	113	4.5487e-10	7582
chr10_43454781-43456440	chr10:43457780:T:C	chr10	43457780	T	C	0.098765	0.068637	0.996964	-4.94409	24.5214	0.426723	7.2e-05	0.508415	36.0838	117	6	182	6	5	43448028	10.2657	0	0.994329	0.977172	7.34886e-07	113	8.30421e-05	2170
chr10_16875551-16876350	chr10:16883722:T:C	chr10	16883722	T	C	0.049383	0.218587	0.964587	-10.137	49.1714	0.298612	2e-06	0.570793	16.6368	155	4	278	5	6	16883722	23.2717	0	0.988774	0.92694	2.34544e-12	195	4.57361e-10	7772
chr10_16875551-16876350	chr10:16896376:A:T	chr10	16896376	A	T	0.62963	0.002803	0.980983	-8.32292	39.8544	0.398554	2e-06	0.503525	22.9953	256	4	278	6	6	16883722	17.8775	0	0.988761	0.961244	2.73624e-10	195	5.33566e-08	20426
chr10_16875551-16876350	chr10:16861302:C:T	chr10	16861302	C	T	0.432099	0.157525	0.978174	-4.68862	21.0104	0.574656	2e-06	0.525127	17.6488	29	4	278	6	6	16883722	8.58152	0	0.988781	0.957696	4.56804e-06	195	0.000890768	14648
chr10_16875551-16876350	chr10:16851333:T:C	chr10	16851333	T	C	0.018519	0.028836	0.999186	-3.92066	17.5444	0.284687	2e-06	0.546614	13.1026	1	4	278	8	6	16883722	8.16221	0	0.988762	0.874609	2.80676e-05	195	0.00547318	24617
chr10_4603211-4603380	chr10:4611494:C:T	chr10	4611494	C	T	0.271605	0.331201	0.997026	-9.64093	49.4033	0.70316	2.2e-05	0.54231	22.866	256	2	372	6	4	4611494	23.4	0	0.993416	0.990487	2.08395e-12	243	5.064e-10	8198
chr10_87017941-87018610	chr10:87018292:G:A	chr10	87018292	G	A	0.364198	0.70017	0.981055	-9.41936	48.4684	0.61912	0.000844	0.57313	40.3199	88	4	201	6	6	87018292	22.365	0	0.978045	0.979087	3.35659e-12	153	5.13559e-10	16
chr10_87017941-87018610	chr10:87019442:G:A	chr10	87019442	G	A	0.074074	0.81	0.950319	-3.66008	20.6753	0.368552	0.000656	0.675971	24.089	93	4	201	11	6	87018292	9.13102	0	0.978511	0.898272	5.44125e-06	153	0.000832511	1166
chr10_78042831-78044240	chr10:78045619:C:T	chr10	78045619	C	T	0.197531	3.96163	0.99922	-9.62068	48.1216	0.353037	4e-06	0.380532	24.4416	100	4	176	6	6	78045619	22.3594	0	0.985358	0.989766	4.00581e-12	130	5.20756e-10	2083
chr10_103772121-103772950	chr10:103772425:T:A	chr10	103772425	T	A	0.104938	0.01633	0.97002	-9.13518	48.4752	0.618348	0.001412	0.540948	70.732	120	3	219	6	5	103772425	22.1944	0	0.984864	0.970948	3.34487e-12	167	5.58593e-10	111
chr10_29926331-29926880	chr10:29926519:T:C	chr10	29926519	T	C	0.098765	0.97279	0.988517	-9.06052	49.1982	0.292898	4e-06	0.429597	25.4817	175	8	376	6	4	29926519	23.5364	0	0.977215	0.982725	2.31361e-12	276	6.38557e-10	87
chr10_29926331-29926880	chr10:29912298:C:A	chr10	29912298	C	A	0.598765	0.890262	0.999949	-5.09332	23.7655	0.590828	5e-06	0.367142	25.7309	90	8	376	4	4	29926519	10.2221	0	0.978653	0.990726	1.08814e-06	276	0.000300326	14308
chr10_58133791-58134660	chr10:58134169:C:T	chr10	58134169	C	T	0.407407	0.041839	0.999445	-9.07075	47.9768	0.330688	1e-05	0.365915	19.2789	114	3	197	6	8	58134169	22.4829	0	0.98942	0.993233	4.313e-12	158	6.81454e-10	57
chr10_58133791-58134660	chr10:58122902:A:G	chr10	58122902	A	G	0.123457	0.617663	0.999814	-3.13145	16.9937	0.347792	1.4e-05	0.266223	10.9157	79	3	197	6	8	58134169	7.56637	0	0.989258	0.980798	3.75042e-05	158	0.00592567	11324
chr10_97549031-97551020	chr10:97546744:C:T	chr10	97546744	C	T	0.364198	2.44125	0.999943	-9.17661	47.4945	0.429217	1e-06	0.472808	75.3759	97	12	233	5	9	97546744	21.2836	0	0.973337	0.993039	5.51573e-12	134	7.39107e-10	3282
chr10_97549031-97551020	chr10:97542542:G:C	chr10	97542542	G	C	0.049383	0.218587	0.999038	-4.83477	25.81	0.368839	1e-06	0.450582	47.9435	82	12	233	8	9	97546744	11.5942	0	0.973219	0.959817	3.76722e-07	134	5.04808e-05	7484
chr10_14009481-14010810	chr10:14014383:T:C	chr10	14014383	T	C	0.5	1.49383	0.99736	-8.88821	48.4613	0.583143	1e-06	0.522687	43.782	243	13	384	4	4	14014383	21.9453	0	0.993346	0.993123	3.36865e-12	230	7.7479e-10	4237
chr10_14009481-14010810	chr10:14012509:G:T	chr10	14012509	G	T	0.030864	0.082153	0.963357	-3.38249	18.5919	0.615372	1e-06	0.539072	37.3118	229	13	384	7	4	14014383	7.84943	0	0.993328	0.92505	1.61907e-05	230	0.00372387	2363
chr10_22052591-22053380	chr10:22052966:T:C	chr10	22052966	T	C	0.049383	0.218587	0.998518	-9.84074	47.1239	0.218642	3e-06	0.599954	9.19721	79	5	185	6	6	22052966	22.7366	0	0.995255	0.975431	6.66383e-12	120	7.99659e-10	20
chr10_22052591-22053380	chr10:22047222:G:A	chr10	22047222	G	A	0.759259	0.629834	0.999927	-7.98886	37.2229	0.639994	3e-06	0.482036	12.1843	55	5	185	5	6	22052966	17.0523	0	0.995364	0.989499	1.0537e-09	120	1.26444e-07	5764
chr10_22052591-22053380	chr10:22052143:G:A	chr10	22052143	G	A	0.061728	0.350589	0.997237	-6.32994	29.1731	0.655082	3e-06	0.522326	19.1578	74	5	185	7	6	22052966	13.0383	0	0.994688	0.961866	6.61922e-08	120	7.94306e-06	843
chr10_132307001-132309180	chr10:132310313:C:T	chr10	132310313	C	T	0.117284	0.015021	0.998801	-9.39081	47.6376	0.446282	0.000456	0.497452	204.33	126	11	233	6	4	132311082	21.0629	0	0.945332	0.985255	5.12747e-12	158	8.1014e-10	2223
chr10_57786971-57787640	chr10:57772391:G:A	chr10	57772391	G	A	0.858025	0.112226	0.970044	-10.3903	48.3045	0.360424	0.00021	0.456734	32.5366	80	7	317	13	11	57772391	22.5041	0	0.984255	0.946325	3.64915e-12	226	8.24709e-10	14915
chr10_33566081-33567000	chr10:33566614:T:C	chr10	33566614	T	C	0.141975	1.55527	0.988582	-8.84042	47.496	0.379804	0.000153	0.499727	37.1742	118	4	262	11	9	33566614	21.8395	0	0.972221	0.947207	5.5116e-12	202	1.11334e-09	74
chr10_66321881-66322990	chr10:66322633:G:A	chr10	66322633	G	A	0.82716	4.02135	0.999731	-8.80298	47.6882	0.369322	0.000535	0.496765	18.5452	146	12	315	5	4	66322633	21.9159	0	0.993243	0.99418	4.99695e-12	230	1.1493e-09	197
chr10_10662451-10663340	chr10:10662912:A:T	chr10	10662912	A	T	0.141975	0.333048	0.999435	-9.08262	46.9092	0.594673	0.0001	0.549487	78.8566	99	4	218	20	11	10662912	21.4186	0	0.985091	0.991278	7.43521e-12	157	1.16733e-09	16
chr10_126628541-126629540	chr10:126635113:A:C	chr10	126635113	A	C	0.469136	1.59093	0.999705	-8.7432	47.027	0.592157	0.000845	0.529332	31.8401	173	8	258	6	5	126635113	21.3701	0	0.995242	0.986696	7.00138e-12	170	1.19024e-09	6073
chr10_126628541-126629540	chr10:126651788:A:G	chr10	126651788	A	G	0.228395	0.596819	0.990524	-6.31141	31.0927	0.424742	0.000826	0.583062	26.2036	241	8	258	6	5	126635113	13.4916	0	0.994985	0.978696	2.45989e-08	170	4.18181e-06	22748
chr10_126628541-126629540	chr10:126625048:C:T	chr10	126625048	C	T	0.055556	0.280277	0.999257	-4.65302	22.0527	0.384675	0.000815	0.606147	21.1246	132	8	258	6	5	126635113	9.64724	0	0.995187	0.960242	2.65262e-06	170	0.000450945	3992
chr10_126628541-126629540	chr10:126616163:CTT:C	chr10	126616163	CTT	C	0.166667	1	0.9977	-4.1594	19.0671	0.567379	0.00083	0.588149	29.3947	65	8	258	5	5	126635113	7.55885	0	0.994956	0.983409	1.26205e-05	170	0.00214548	12877
chr10_126628541-126629540	chr10:126654014:G:A	chr10	126654014	G	A	0.185185	0.026777	0.983044	-3.99238	18.0693	0.558008	0.000812	0.602641	29.7883	256	8	258	6	5	126635113	6.94562	0	0.995064	0.966931	2.13005e-05	170	0.00362109	24974
chr10_85507631-85508510	chr10:85498445:G:C	chr10	85498445	G	C	0.098765	0.068637	0.93722	-9.04163	47.3434	0.29604	0.000158	0.517261	12.6381	98	10	305	9	6	85498444	22.3415	0	0.990318	0.877543	5.95799e-12	231	1.3763e-09	9625
chr10_85507631-85508510	chr10:85501283:G:A	chr10	85501283	G	A	0.141975	2.21774	0.995094	-7.36154	35.4307	0.633497	0.000202	0.409573	16.7962	110	10	305	6	6	85498444	15.975	0	0.99008	0.979243	2.64285e-09	231	6.10499e-07	6787
chr10_85507631-85508510	chr10:85513486:TAC:T	chr10	85513486	TAC	T	0.024691	0.051915	0.999388	-4.10151	18.6037	0.298472	0.000182	0.480563	8.92991	177	10	305	8	6	85498444	8.60029	0	0.990312	0.902351	1.60909e-05	231	0.003717	5416
chr10_28984451-28984720	chr10:28976089:T:A	chr10	28976089	T	A	0.092593	0.843399	0.993416	-8.98269	47.5776	0.741302	6e-06	0.658164	22.8356	105	2	350	7	4	28976089	22.3944	0	0.953364	0.978502	5.28684e-12	263	1.39044e-09	8497
chr10_85492151-85493970	chr10:85493016:C:T	chr10	85493016	C	T	0.148148	2.44991	0.994731	-9.93494	46.95	0.592457	0.000169	0.548226	44.3392	154	8	297	5	5	85493016	21.2095	0	0.993405	0.990465	7.28198e-12	203	1.47824e-09	44
chr10_17138271-17139040	chr10:17138650:G:A	chr10	17138650	G	A	0.203704	0.061186	0.976841	-8.94206	47.2112	0.368724	0.000552	0.475224	41.5457	162	5	336	6	5	17138650	22.002	0	0.979154	0.945039	6.3734e-12	250	1.59335e-09	6
chr10_17138271-17139040	chr10:17142052:A:AT	chr10	17142052	A	AT	0.351852	0.976085	0.989016	-5.99891	29.374	0.580862	0.000622	0.44049	42.6293	181	5	336	5	5	17138650	12.7392	0	0.980447	0.976146	5.96737e-08	250	1.49184e-05	3396
chr10_106912561-106914470	chr10:106913655:C:G	chr10	106913655	C	G	0.419753	0.015352	0.993375	-8.87516	46.3842	0.386581	0.000897	0.409472	21.4602	124	7	271	5	3	106913655	21.2709	0	0.992837	0.993289	9.71948e-12	169	1.64259e-09	139
chr10_114505041-114505830	chr10:114505422:G:A	chr10	114505422	G	A	0.061728	10.5283	0.999536	-9.3161	46.2962	0.307724	0.00022	0.415916	40.1822	123	4	229	7	8	114505422	21.9321	0	0.979544	0.987274	1.01663e-11	168	1.70794e-09	14
chr10_114505041-114505830	chr10:114501591:A:T	chr10	114501591	A	T	0.37037	0.81	0.993068	-3.83421	19.7222	0.430249	0.000336	0.318624	37.1386	100	4	229	4	8	114505422	7.95355	0	0.978388	0.987526	8.95527e-06	168	0.00150449	3845
chr10_34263191-34263330	chr10:34263251:A:C	chr10	34263251	A	C	0.450617	0.040346	0.996108	-8.83483	45.6752	0.707895	6e-05	0.548234	20.4223	114	1	204	5	3	34263251	21.7252	0	0.994755	0.994755	1.39581e-11	128	1.78664e-09	9
chr10_50739221-50740850	chr10:50719591:G:GA	chr10	50719591	G	GA	0.746914	1.13403	0.970719	-9.59061	44.7394	0.549176	0.000121	0.517485	113.499	32	10	173	6	4	50719591	19.6836	0	0.989297	0.951309	2.25082e-11	80	1.80065e-09	20445
chr10_50739221-50740850	chr10:50727881:T:G	chr10	50727881	T	G	0.067901	0.42985	0.999774	-8.09339	34.76	0.432733	0.000117	0.532997	100.288	62	10	173	5	4	50719591	15.1882	0	0.989306	0.969599	3.72951e-09	80	2.98361e-07	12155
chr10_107033711-107034330	chr10:107033714:C:T	chr10	107033714	C	T	0.395062	1.20188	0.982613	-9.2546	45.7516	0.636545	4e-06	0.559646	30.9858	113	9	217	9	7	107033714	21.1384	0	0.981797	0.960511	1.34238e-11	147	1.97329e-09	306
chr10_24249831-24250600	chr10:24250273:G:A	chr10	24250273	G	A	0.018519	0.028836	0.990173	-8.54374	45.4756	0.228657	2e-06	0.541969	28.3154	85	3	185	8	8	24250273	21.9797	0	0.990712	0.944229	1.54555e-11	134	2.07104e-09	57
chr10_24249831-24250600	chr10:24259384:A:G	chr10	24259384	A	G	0.037037	0.119822	0.994497	-5.04382	25.5232	0.28635	2e-06	0.534504	23.9461	134	3	185	6	8	24250273	12.0772	0	0.990755	0.941324	4.37106e-07	134	5.85722e-05	9168
chr10_24249831-24250600	chr10:24249797:C:G	chr10	24249797	C	G	0.814815	0.328017	0.969025	-4.94371	24.0824	0.588155	2e-06	0.471265	31.4035	83	3	185	6	8	24250273	10.3374	0	0.990753	0.936208	9.23017e-07	134	0.000123684	419
chr10_119451141-119451280	chr10:119449681:T:C	chr10	119449681	T	C	0.209877	0.144791	0.998131	-8.8146	46.0434	0.70832	3.7e-05	0.532384	26.7422	109	1	265	5	4	119449681	21.6481	0	0.99062	0.988902	1.15659e-11	199	2.30162e-09	1529
chr10_126060431-126061140	chr10:126060783:C:A	chr10	126060783	C	A	0.716049	0.065727	0.999846	-8.47907	46.6145	0.377881	0.000368	0.464295	22.5213	207	6	384	5	6	126060783	21.3431	0	0.992799	0.995205	8.64171e-12	299	2.58387e-09	3
chr10_105918121-105918230	chr10:105909224:T:TA	chr10	105909224	T	TA	0.197531	0.346287	0.995949	-10.0625	45.647	0.80764	0.01	0.5	8.25252	69	0	261	7	4	105908646	21.8064	0		0.989581	1.41604e-11	185	2.61967e-09	8952
chr10_128690761-128691980	chr10:128691388:T:C	chr10	128691388	T	C	0.67284	0.450853	0.999941	-8.4458	45.8103	0.580008	0.000178	0.533737	74.078	148	6	275	4	4	128691388	20.5463	0	0.995037	0.995778	1.30276e-11	216	2.81396e-09	18
chr10_35533771-35533930	chr10:35533852:G:A	chr10	35533852	G	A	0.395062	0.089084	0.997937	-8.39848	44.2749	0.23789	7.7e-05	0.333032	15.8632	74	1	140	5	3	35533852	21.4816	0	0.99323	0.99323	2.85359e-11	100	2.85359e-09	2
chr10_133143711-133144600	chr10:133144181:C:T	chr10	133144181	C	T	0.197531	0.346287	0.999259	-9.43293	45.5632	0.431233	7.7e-05	0.51837	91.4022	158	13	318	4	4	133144181	20.4405	0	0.992511	0.994064	1.47795e-11	206	3.04458e-09	25
chr10_133143711-133144600	chr10:133155052:G:A	chr10	133155052	G	A	0.475309	1.04949	0.997933	-4.69392	22.4442	0.541376	8.5e-05	0.491718	80.8035	225	13	318	4	4	133144181	8.75449	0	0.992496	0.990937	2.16339e-06	206	0.000445659	10896
chr10_19628861-19630240	chr10:19629208:A:G	chr10	19629208	A	G	0.074074	0.81	0.995656	-8.62336	46.2623	0.398224	0.000164	0.533758	49.4374	175	11	399	6	6	19629208	21.2288	0	0.986974	0.985919	1.03437e-11	298	3.08241e-09	342
chr10_131644341-131644820	chr10:131644538:A:G	chr10	131644538	A	G	0.024691	0.051915	0.998623	-9.71405	45.5935	0.759118	0.000839	0.464025	22.7279	201	8	356	6	5	131644538	21.6403	0	0.984376	0.958923	1.45523e-11	229	3.33247e-09	42
chr10_131644341-131644820	chr10:131642828:T:G	chr10	131642828	T	G	0.185185	0.328017	0.995863	-9.16819	42.6688	0.309139	0.000515	0.611643	9.14768	184	8	356	6	5	131644538	20.0807	0	0.985182	0.984852	6.48395e-11	229	1.48482e-08	1752
chr10_131644341-131644820	chr10:131625368:C:T	chr10	131625368	C	T	0.635802	1.73344	0.99055	-7.16962	32.7906	0.377204	0.000714	0.518107	11.063	37	8	356	5	5	131644538	14.7569	0	0.98421	0.977344	1.02641e-08	229	2.35048e-06	19212
chr10_119250701-119251750	chr10:119250593:A:C	chr10	119250593	A	C	0.185185	0.328017	0.995374	-8.80367	44.7629	0.611488	0.00062	0.523961	49.7274	95	7	212	5	4	119250593	20.3983	0	0.987138	0.986365	2.22392e-11	164	3.64722e-09	633
chr10_119250701-119251750	chr10:119265585:A:C	chr10	119265585	A	C	0.450617	1.31241	0.999676	-3.81939	18.6368	0.562393	0.000542	0.568547	33.1186	178	7	212	4	4	119250593	7.33805	0	0.987341	0.992879	1.58134e-05	164	0.0025934	14359
chr10_102780921-102781560	chr10:102781262:T:C	chr10	102781262	T	C	0.166667	1	0.98771	-8.84217	44.0799	0.367429	3e-06	0.442838	54.4167	114	4	222	4	4	102781262	20.4756	0	0.968529	0.937622	3.15234e-11	131	4.12956e-09	22
chr10_102780921-102781560	chr10:102780704:C:T	chr10	102780704	C	T	0.549383	1.20672	0.988821	-3.54737	18.863	0.56183	4e-06	0.373743	48.415	111	4	222	4	4	102781262	7.46502	0	0.968334	0.97532	1.40448e-05	131	0.00183987	536
chr10_3171911-3173970	chr10:3172177:A:G	chr10	3172177	A	G	0.648148	3.74553	0.989481	-8.6526	44.8759	0.470658	0.000469	0.516364	256.198	143	15	331	5	5	3172177	19.1097	0	0.977915	0.969776	2.09925e-11	212	4.45042e-09	763
chr10_45298661-45298880	chr10:45319063:C:T	chr10	45319063	C	T	0.197531	3.96163	0.99841	-9.61208	44.9678	0.189266	3.5e-05	0.385085	12.2601	265	1	306	6	4	45319063	22.1188	0	0.992467	0.991185	2.00296e-11	226	4.52669e-09	20293
chr10_63591781-63591870	chr10:63591821:G:A	chr10	63591821	G	A	0.765432	2.47702	0.999925	-8.68675	43.2226	0.28475	3e-05	0.273355	11.8508	81	1	162	5	4	63591821	20.4036	0	0.993924	0.993924	4.88537e-11	96	4.68995e-09	5
chr10_70970641-70971250	chr10:70974181:G:A	chr10	70974181	G	A	0.228395	0.238566	0.99857	-8.79287	45.5613	0.382087	4e-06	0.457482	18.2387	195	5	422	8	5	70974181	20.8466	0	0.977981	0.989924	1.47939e-11	343	5.07432e-09	3235
chr10_34154321-34154470	chr10:34154403:G:C	chr10	34154403	G	C	0.333333	1	0.990814	-8.11277	44.1837	0.264171	2.2e-05	0.28082	23.7156	106	3	258	5	5	34154403	21.2794	0	0.989507	0.989119	2.9896e-11	170	5.08233e-09	7
chr10_77531381-77532110	chr10:77542705:C:CAA	chr10	77542705	C	CAA	0.104938	23.6161	0.997037	-8.82252	43.1428	0.628877	7e-06	0.491903	49.1297	112	2	159	6	6	77542705	19.6109	0	0.98048	0.987422	5.08863e-11	114	5.80104e-09	10959
chr10_124539931-124541760	chr10:124537254:C:T	chr10	124537254	C	T	0.166667	3.24	0.996403	-8.09425	44.8008	0.567973	0.000306	0.498056	70.9639	142	18	369	5	7	124537254	19.9384	0	0.988324	0.982467	2.18135e-11	271	5.91147e-09	3592
chr10_124539931-124541760	chr10:124542464:T:C	chr10	124542464	T	C	0.45679	1.68776	0.995123	-6.38057	32.4259	0.449119	0.000298	0.510132	49.965	183	18	369	5	7	124537254	13.7674	0	0.98883	0.988282	1.23823e-08	271	3.35561e-06	1618
chr10_124539931-124541760	chr10:124528606:A:G	chr10	124528606	A	G	0.024691	0.051915	0.998878	-4.33189	21.1302	0.606486	0.000309	0.500557	62.319	86	18	369	8	7	124537254	8.97769	0	0.989377	0.91311	4.29109e-06	271	0.00116288	12240
chr10_124539931-124541760	chr10:124544239:A:C	chr10	124544239	A	C	0.098765	0.97279	0.997481	-3.82663	18.7966	0.557296	0.00031	0.498491	58.4846	213	18	369	6	7	124537254	7.30452	0	0.988849	0.973365	1.45428e-05	271	0.00394109	3393
chr10_58930641-58930790	chr10:58934303:A:G	chr10	58934303	A	G	0.537037	2.64455	0.99248	-8.31969	42.7617	0.68874	4.8e-05	0.562288	28.1965	115	1	193	5	3	58934303	20.1776	0	0.994293	0.988147	6.18297e-11	96	5.93565e-09	3587
chr10_43156701-43156910	chr10:43156782:C:T	chr10	43156782	C	T	0.234568	0.812753	0.999142	-9.0806	43.4423	0.663456	1.4e-05	0.579794	38.5943	89	2	204	4	4	43156782	20.1581	0	0.989755	0.993383	4.36654e-11	137	5.98215e-09	24
chr10_7652021-7652360	chr10:7658390:T:C	chr10	7658390	T	C	0.08642	0.724799	0.999821	-8.1245	44.0142	0.696579	1.4e-05	0.510997	22.7233	177	2	263	6	8	7658390	20.5144	0	0.984311	0.976085	3.26001e-11	184	5.99843e-09	6200
chr10_7652021-7652360	chr10:7627537:T:G	chr10	7627537	T	G	0.209877	1.10366	0.999699	-3.71073	20.2881	0.358944	1e-05	0.608814	9.81611	11	2	263	9	8	7658390	9.00413	0	0.972651	0.986167	6.6612e-06	184	0.00122566	24653
chr10_128432091-128432640	chr10:128432873:G:A	chr10	128432873	G	A	0.234568	0.912041	0.998559	-8.94679	44.2005	0.324563	0.00017	0.473194	15.5005	150	4	322	36	16	128434658	19.8941	0	0.927129	0.98941	2.96406e-11	224	6.63948e-09	507
chr10_79981381-79982700	chr10:79977827:CTCTT:C	chr10	79977827	CTCTT	C	0.191358	2.133	0.998843	-8.44864	44.468	0.575195	0.000572	0.574224	73.499	190	6	413	6	5	79969830	19.871	0	0.989828	0.989709	2.58545e-11	261	6.74802e-09	4213
chr10_79981381-79982700	chr10:79960935:T:C	chr10	79960935	T	C	0.604938	0.398638	0.988852	-5.11006	25.9135	0.554458	0.000604	0.560151	64.0894	29	6	413	5	5	79969830	10.6192	0	0.989525	0.979765	3.57065e-07	261	9.3194e-05	21105
chr10_93458511-93459500	chr10:93459077:C:T	chr10	93459077	C	T	0.04321	0.165203	0.999648	-7.96155	44.0075	0.640645	9.9e-05	0.568457	67.6106	137	6	334	5	4	93459077	20.0819	0	0.984892	0.975217	3.27117e-11	230	7.52369e-09	71
chr10_64647361-64647910	chr10:64647919:GAATTCAAGAAATGTCTGGCTT:G	chr10	64647919	GAATTCAAGAAATGTCTGGCTT	G	0.388889	0.669421	0.995757	-8.1722	42.9367	0.373137	0.000279	0.523336	20.2246	88	4	183	5	4	64647919	19.6491	0	0.996393	0.992558	5.65392e-11	135	7.63279e-09	283
chr10_3054501-3055030	chr10:3053132:T:A	chr10	3053132	T	A	0.401235	0.890262	0.992629	-8.20532	43.9052	0.594049	6e-06	0.520712	35.3575	185	7	338	5	5	3053132	19.927	0	0.961942	0.983415	3.44673e-11	235	8.09982e-09	1634
chr10_3054501-3055030	chr10:3053186:A:G	chr10	3053186	A	G	0.277778	3.24	0.999876	-5.0668	28.4941	0.402909	6e-06	0.528366	28.3341	186	7	338	5	5	3053132	12.5365	0	0.962545	0.987518	9.39833e-08	235	2.20861e-05	1580
chr10_63115041-63116700	chr10:63119469:C:T	chr10	63119469	C	T	0.462963	0.37	0.99995	-8.92323	43.1348	0.532544	0.000368	0.524701	117.967	157	4	236	5	6	63119469	18.3687	0	0.991706	0.99155	5.10947e-11	159	8.12405e-09	3599
chr10_33015701-33016220	chr10:33036988:A:G	chr10	33036988	A	G	0.296296	0.350589	0.999939	-7.89609	42.7574	0.343221	0.000978	0.459501	25.8583	191	4	205	6	6	33036988	19.9361	0	0.991949	0.990224	6.19668e-11	137	8.48945e-09	21028
chr10_42637701-42639000	chr10:42639731:A:G	chr10	42639731	A	G	0.271605	0.000192	0.998014	-8.49873	43.6191	0.455597	0.000105	0.500781	118.651	177	15	318	6	6	42659905	18.9634	0	0.992609	0.990252	3.98933e-11	227	9.05578e-09	1381
chr10_75541021-75541210	chr10:75533351:A:G	chr10	75533351	A	G	0.734568	0.543103	0.999932	-8.49015	42.2209	0.289039	0.002884	0.394803	12.3609	60	1	188	7	3	75533351	19.8116	0	0.986982	0.99115	8.1526e-11	114	9.29396e-09	7765
chr10_24293601-24293800	chr10:24286441:C:T	chr10	24286441	C	T	0.271605	0.000192	0.995908	-7.86604	42.7779	0.270279	0.000883	0.495243	34.0499	71	3	222	5	5	24286441	20.4195	0	0.960251	0.991454	6.13208e-11	166	1.01793e-08	7259
chr10_24293601-24293800	chr10:24293657:T:C	chr10	24293657	T	C	0.067901	1.20987	0.944996	-3.33578	17.6162	0.281631	0.000893	0.49184	19.698	101	3	222	8	5	24286441	8.40084	0	0.955307	0.929623	2.70276e-05	166	0.00448659	43
chr10_105770801-105771820	chr10:105781315:G:C	chr10	105781315	G	C	0.104938	1.11339	0.99739	-7.90367	42.6837	0.312348	0.00043	0.409942	22.5801	131	7	194	6	6	105781315	20.2123	0	0.994285	0.978152	6.43463e-11	160	1.02954e-08	10005
chr10_12484141-12484730	chr10:12488836:C:T	chr10	12488836	C	T	0.166667	0.36	0.96933	-7.93571	43.9329	0.654228	5e-06	0.547191	20.566	218	4	399	5	4	12488836	20.2833	0	0.994912	0.94946	3.3983e-11	311	1.05687e-08	4400
chr10_12484141-12484730	chr10:12483103:G:C	chr10	12483103	G	C	0.58642	0.275192	0.994135	-5.18588	27.856	0.613742	5e-06	0.565822	12.521	184	4	399	4	4	12488836	12.3435	0	0.994628	0.989162	1.30689e-07	311	4.06444e-05	1333
chr10_48213041-48213400	chr10:48213256:G:T	chr10	48213256	G	T	0.074074	0.5184	0.993662	-8.34057	42.3807	0.239204	0.000489	0.444045	33.343	119	4	227	7	5	48213256	20.6059	0	0.990158	0.979041	7.51296e-11	163	1.22461e-08	36
chr10_12835861-12836040	chr10:12835925:A:G	chr10	12835925	A	G	0.54321	0.883231	0.999949	-8.54353	43.4422	0.29636	3.5e-05	0.318056	19.1528	193	2	372	6	4	12835925	20.5853	0	0.989664	0.992988	4.36675e-11	282	1.23142e-08	25
chr10_89392071-89393380	chr10:89400335:G:A	chr10	89400335	G	A	0.308642	3.74423	0.99761	-8.4056	41.7305	0.400795	0.001651	0.438598	77.1275	105	2	185	6	3	89400335	18.8864	0	0.989202	0.989769	1.04764e-10	125	1.30955e-08	7609
chr10_14647591-14649190	chr10:14648139:A:C	chr10	14648139	A	C	0.240741	0.0345	0.993159	-8.60467	43.1048	0.557668	0.000425	0.527386	90.9831	172	8	327	5	10	14648139	18.9548	0	0.979955	0.993087	5.18838e-11	253	1.31266e-08	251
chr10_14647591-14649190	chr10:14652676:T:G	chr10	14652676	T	G	0.166667	0.36	0.999901	-7.46162	36.3016	0.43925	0.000385	0.553417	82.6728	199	8	327	8	10	14648139	15.7091	0	0.979235	0.984005	1.69024e-09	253	4.2763e-07	4286
chr10_14647591-14649190	chr10:14644446:T:A	chr10	14644446	T	A	0.253086	5.01973	0.993131	-4.45685	21.5074	0.457926	0.0004	0.554825	71.2229	146	8	327	5	10	14648139	8.32804	0	0.979627	0.988889	3.52466e-06	253	0.00089174	3944
chr10_93412851-93413610	chr10:93413019:C:A	chr10	93413019	C	A	0.037037	0.119822	0.998387	-7.74885	42.7995	0.65447	0.000531	0.504602	53.7674	175	6	294	7	4	93413019	19.7582	0	0.992479	0.970932	6.06466e-11	229	1.38881e-08	211
chr10_95260261-95261500	chr10:95261407:G:C	chr10	95261407	G	C	0.648148	0.000183	0.995962	-7.94457	41.9083	0.595736	1e-06	0.54738	51.1803	130	6	237	5	7	95261407	18.8707	0	0.996616	0.995053	9.56542e-11	166	1.58786e-08	527
chr10_70051901-70054460	chr10:70047524:T:C	chr10	70047524	T	C	0.049383	0.218587	0.994917	-7.64063	41.4482	0.586702	8.9e-05	0.522101	146.132	73	7	189	7	5	70047524	18.6167	0	0.98057	0.970883	1.21034e-10	133	1.60975e-08	5656
chr10_30552661-30555090	chr10:30551722:T:A	chr10	30551722	T	A	0.018519	0.028836	0.997497	-8.25074	43.1057	0.280938	0.000687	0.505271	19.2149	209	14	433	9	7	30532598	20.543	0	0.986166	0.868343	5.18605e-11	311	1.61286e-08	2154
chr10_5665731-5667220	chr10:5666348:G:A	chr10	5666348	G	A	0.475309	1.44771	0.988335	-7.64167	42.5069	0.533528	0.000324	0.499562	97.4602	173	17	326	5	7	5666348	18.0921	0	0.979823	0.968384	7.04346e-11	250	1.76086e-08	128
chr10_5665731-5667220	chr10:5664589:G:A	chr10	5664589	G	A	0.123457	3.28579	0.98472	-4.7193	25.3781	0.452735	0.000333	0.496272	79.3245	159	17	326	6	7	5666348	10.25	0	0.979841	0.972485	4.71244e-07	250	0.000117811	1887
chr10_103192011-103193980	chr10:103192868:G:T	chr10	103192868	G	T	0.074074	0.81	0.998447	-8.3752	40.856	0.448934	0.000566	0.489433	176.43	83	9	179	5	4	103192868	17.8219	0	0.97819	0.98688	1.63873e-10	120	1.96648e-08	128
chr10_103192011-103193980	chr10:103204136:C:T	chr10	103204136	C	T	0.290123	2.31119	0.989053	-4.76493	22.7517	0.523742	0.000588	0.479064	185.01	126	9	179	5	4	103192868	8.29288	0	0.978403	0.974259	1.84342e-06	120	0.000221211	11140
chr10_19904261-19904670	chr10:19904567:C:T	chr10	19904567	C	T	0.179012	3.30416	0.997387	-8.22686	41.9583	0.29487	1.3e-05	0.460611	11.2387	140	2	288	7	6	19904567	19.8892	0	0.971972	0.989687	9.32385e-11	236	2.20043e-08	101
chr10_86292771-86293710	chr10:86295814:G:A	chr10	86295814	G	A	0.117284	0.015021	0.999865	-8.0773	41.4766	0.640752	0.000517	0.622183	36.5957	130	6	251	5	3	86295910	18.9911	0	0.994014	0.978477	1.1929e-10	188	2.24264e-08	2574
chr10_124875601-124876010	chr10:124875780:A:C	chr10	124875780	A	C	0.734568	0.162228	0.998837	-7.47486	41.3774	0.382583	9e-06	0.391885	45.4682	101	1	267	4	4	124875780	18.7258	0	0.99463	0.99463	1.25497e-10	184	2.30914e-08	26
chr10_99371041-99371180	chr10:99380722:C:T	chr10	99380722	C	T	0.067901	0.42985	0.992934	-7.62063	40.4348	0.188971	8e-06	0.576588	30.2133	113	2	176	9	7	99380722	19.8732	0	0.889145	0.971737	2.03284e-10	123	2.5004e-08	9612
chr10_99371041-99371180	chr10:99371098:A:G	chr10	99371098	A	G	0.092593	0.843399	0.976357	-3.86363	21.3188	0.63922	1.4e-05	0.423481	37.9002	83	2	176	8	7	99380722	9.26145	0	0.891424	0.840272	3.88892e-06	123	0.000478337	12
chr10_51564841-51565530	chr10:51543782:A:G	chr10	51543782	A	G	0.32716	0.027787	0.997286	-8.19461	41.9981	0.572132	0.000658	0.463294	42.0274	17	10	378	6	5	51543782	18.7348	0	0.99394	0.991127	9.1363e-11	274	2.50335e-08	21404
chr10_51564841-51565530	chr10:51564696:G:A	chr10	51564696	G	A	0.179012	1.12722	0.997449	-5.80252	27.8163	0.424799	0.000627	0.483277	36.8265	146	10	378	5	5	51543782	11.9593	0	0.993604	0.987923	1.33395e-07	274	3.65502e-05	490
chr10_91883151-91885540	chr10:91883728:G:C	chr10	91883728	G	C	0.240741	1.06094	0.998421	-7.76707	40.3016	0.456755	0.000193	0.453952	64.729	69	15	178	4	5	91883728	17.3446	0	0.993718	0.993836	2.1763e-10	119	2.5898e-08	618
chr10_15083941-15085310	chr10:15087141:T:C	chr10	15087141	T	C	0.117284	0.903794	0.998505	-7.94728	41.8862	0.424568	0.000141	0.50441	73.3289	181	16	369	6	6	15087141	18.7564	0	0.993141	0.983679	9.67454e-11	284	2.74757e-08	2515
chr10_15083941-15085310	chr10:15081338:T:C	chr10	15081338	T	C	0.024691	0.051915	0.989534	-3.86475	21.8422	0.401571	0.000144	0.498933	68.829	133	16	369	7	6	15087141	9.35385	0	0.993249	0.930279	2.96015e-06	284	0.000840683	3288
chr10_15083941-15085310	chr10:15085742:A:G	chr10	15085742	A	G	0.049383	0.218587	0.999561	-3.41366	19.6277	0.564453	0.000156	0.477034	89.6186	163	16	369	6	6	15087141	7.76922	0	0.993214	0.957246	9.40937e-06	284	0.00267226	1116
chr10_15083941-15085310	chr10:15080451:G:A	chr10	15080451	G	A	0.117284	1.42995	0.998978	-3.19369	18.4602	0.448311	0.000147	0.496525	69.0028	128	16	369	5	6	15087141	7.11104	0	0.993219	0.977055	1.73492e-05	284	0.00492717	4175
chr10_46284071-46285360	chr10:46284758:C:G	chr10	46284758	C	G	0.598765	0.890262	0.938793	-7.70501	41.2334	0.561016	0.001556	0.45502	25.1301	269	19	438	7	34	46302773	18.0623	0	0.938667	0.881244	1.35094e-10	210	2.83698e-08	42
chr10_46284071-46285360	chr10:46278620:G:A	chr10	46278620	G	A	0.030864	0.082153	0.935887	-4.31933	22.8588	0.391846	0.00146	0.489156	19.319	227	19	438	9	34	46302773	9.81993	0	0.938576	0.857691	1.74352e-06	210	0.000366139	6096
chr10_59283471-59284380	chr10:59283678:C:G	chr10	59283678	C	G	0.024691	0.051915	0.997859	-8.40849	40.0748	0.706707	8e-06	0.630209	58.0183	74	3	167	6	5	59283678	18.6079	0	0.99523	0.958628	2.44425e-10	118	2.88422e-08	248
chr10_59283471-59284380	chr10:59291953:G:T	chr10	59291953	G	T	0.092593	0.163282	0.967589	-3.55045	18.015	0.608243	7e-06	0.658027	31.5138	93	3	167	6	5	59283678	7.49229	0	0.994673	0.942131	2.19168e-05	118	0.00258618	8027
chr10_59283471-59284380	chr10:59291115:A:G	chr10	59291115	A	G	0.135802	0.229653	0.979064	-3.44834	17.4268	0.599657	7e-06	0.66959	30.2503	90	3	167	6	5	59283678	7.14543	0	0.994608	0.962409	2.9859e-05	118	0.00352336	7189
chr10_76874261-76874420	chr10:76874261:C:G	chr10	76874261	C	G	0.111111	0	0.996646	-8.52011	40.6356	0.707424	4.6e-05	0.500814	35.4141	103	1	205	6	3	76874261	18.9559	0	0.988864	0.988864	1.83436e-10	160	2.93497e-08	79
chr10_104325391-104334350	chr10:104329624:T:G	chr10	104329624	T	G	0.339506	5.33975	0.995816	-8.38419	40.1315	0.563343	0.000446	0.535505	31.2162	117	30	202	5	5	104329624	17.6435	0	0.989739	0.996442	2.37427e-10	125	2.96784e-08	246
chr10_104325391-104334350	chr10:104331350:G:A	chr10	104331350	G	A	0.018519	0.028836	0.997506	-3.77366	18.0837	0.372853	0.000396	0.581966	21.7096	123	30	202	5	5	104329624	7.85869	0	0.990042	0.946706	2.114e-05	125	0.0026425	1480
chr10_104325391-104334350	chr10:104314021:C:T	chr10	104314021	C	T	0.111111	1.26562	0.999857	-3.77366	17.1699	0.54969	0.000417	0.572576	26.7595	54	30	202	5	5	104329624	6.41185	0	0.990102	0.981409	3.41801e-05	125	0.00427251	15849
chr10_43910451-43910930	chr10:43910757:A:G	chr10	43910757	A	G	0.12963	0.395867	0.99712	-7.99328	40.1812	0.290781	1.2e-05	0.469628	15.5141	118	3	211	7	4	43910757	19.1175	0	0.994254	0.988005	2.31465e-10	139	3.21736e-08	67
chr10_42864141-42864940	chr10:42839689:G:A	chr10	42839689	G	A	0.487654	0.013612	0.988133	-7.61248	41.0913	0.613285	0.000956	0.508721	30.3027	0	8	336	5	5	42839689	18.8093	0	0.990481	0.975908	1.45279e-10	223	3.23972e-08	24851
chr10_42864141-42864940	chr10:42864195:A:G	chr10	42864195	A	G	0.148148	0.468927	0.998294	-6.07518	30.6555	0.332268	0.000977	0.504249	16.5797	161	8	336	5	5	42839689	14.3592	0	0.990635	0.985993	3.0815e-08	223	6.87175e-06	345
chr10_42864141-42864940	chr10:42866068:A:T	chr10	42866068	A	T	0.160494	0.802686	0.99366	-4.59391	23.1272	0.606864	0.001158	0.457661	25.8981	179	8	336	5	5	42839689	9.99591	0	0.990407	0.983602	1.51627e-06	223	0.000338129	1528
chr10_95458761-95460180	chr10:95457814:T:A	chr10	95457814	T	A	0.746914	5.01973	0.986218	-7.84705	39.9742	0.431654	0.001072	0.450286	78.475	86	8	190	6	4	95457814	17.5288	0	0.99633	0.980224	2.57343e-10	134	3.4484e-08	1656
chr10_61635491-61636320	chr10:61635931:T:G	chr10	61635931	T	G	0.512346	0.107614	0.996525	-7.85002	39.4944	0.585076	0.001125	0.545032	46.4617	93	3	169	4	3	61635931	17.5797	0	0.994413	0.996126	3.28996e-10	107	3.52026e-08	25
chr10_44195191-44195910	chr10:44196996:C:A	chr10	44196996	C	A	0.111111	1.26562	0.999671	-7.63012	41.5261	0.322044	5e-06	0.436856	30.731	202	5	403	7	5	44196996	19.5242	0	0.986229	0.983833	1.16307e-10	311	3.61716e-08	1446
chr10_44913421-44914090	chr10:44913796:C:T	chr10	44913796	C	T	0.697531	3.22597	0.999941	-7.53398	40.4206	0.364025	1.1e-05	0.445571	32.2998	134	4	282	5	4	44913796	18.522	0	0.99508	0.992871	2.04768e-10	196	4.01346e-08	40
chr10_25554881-25557580	chr10:25538664:G:A	chr10	25538664	G	A	0.265432	0.027919	0.997719	-7.71217	40.3973	0.432032	0.000307	0.487023	49.9494	73	14	338	6	6	25538664	17.8378	0	0.994775	0.990505	2.0723e-10	207	4.28966e-08	17566
chr10_126341611-126341800	chr10:126341693:C:T	chr10	126341693	C	T	0.314815	0.280277	0.999742	-7.32824	39.8334	0.325532	1.7e-05	0.548138	18.1582	102	2	212	5	5	126341693	18.701	0	0.990876	0.991819	2.76581e-10	162	4.48062e-08	13
chr10_126341611-126341800	chr10:126358330:G:C	chr10	126358330	G	C	0.12963	1.79674	0.998522	-7.32402	36.2381	0.66196	2.5e-05	0.431776	22.688	178	2	212	5	5	126341693	16.6346	0	0.991169	0.980315	1.74626e-09	162	2.82893e-07	16624
chr10_71811491-71812560	chr10:71812126:C:T	chr10	71812126	C	T	0.339506	0.027787	0.997231	-7.15753	39.2226	0.387342	3e-06	0.490213	26.3114	81	6	184	6	5	71812126	17.8552	0	0.976149	0.968194	3.78138e-10	123	4.6511e-08	100
chr10_71811491-71812560	chr10:71824716:A:C	chr10	71824716	A	C	0.746914	1.13403	0.994642	-4.45316	20.0701	0.425042	4e-06	0.426316	26.8735	129	6	184	6	5	71812126	8.13191	0	0.972904	0.990305	7.46554e-06	123	0.000918262	12690
chr10_71811491-71812560	chr10:71788070:T:C	chr10	71788070	T	C	0.203704	0.191522	0.99716	-3.72473	16.5198	0.417964	5e-06	0.390553	21.0085	3	6	184	5	5	71812126	6.62563	0	0.973558	0.987942	4.81446e-05	123	0.00592179	23956
chr10_122474211-122476640	chr10:122468108:C:T	chr10	122468108	C	T	0.351852	0.976085	0.995412	-7.57156	39.9002	0.541067	0.000278	0.503104	57.8732	93	18	245	5	6	122468108	17.0693	0	0.988004	0.989172	2.67279e-10	180	4.81102e-08	7318
chr10_106816251-106817430	chr10:106816467:C:G	chr10	106816467	C	G	0.04321	0.165203	0.995664	-7.12445	39.2367	0.674689	0.000489	0.550014	37.0702	98	4	200	6	5	106816467	18.0011	0	0.982743	0.975123	3.75425e-10	145	5.44366e-08	373
chr10_107126611-107126950	chr10:107129928:T:C	chr10	107129928	T	C	0.185185	2.67769	0.999909	-7.94445	38.8635	0.662173	2.8e-05	0.615961	35.268	78	1	188	6	6	107129928	17.9179	0	0.978454	0.990094	4.54511e-10	120	5.45413e-08	3148
chr10_94213961-94215040	chr10:94214731:C:T	chr10	94214731	C	T	0.376543	4.56742	0.999944	-7.08562	38.8236	0.573902	3e-06	0.514484	50.2268	90	6	177	4	6	94214731	17.115	0	0.996368	0.996249	4.63876e-10	120	5.56651e-08	231
chr10_11532101-11533860	chr10:11547625:C:T	chr10	11547625	C	T	0.598765	0.231406	0.990352	-7.07809	39.038	0.567914	0.001181	0.484278	66.0796	163	7	201	5	6	11547625	17.2162	0	0.99095	0.980485	4.15639e-10	146	6.06832e-08	14645
chr10_11532101-11533860	chr10:11527723:T:C	chr10	11527723	T	C	0.154321	3.10892	0.997883	-6.46483	31.1789	0.569572	0.001261	0.45494	72.3664	76	7	201	5	6	11547625	13.3686	0	0.990872	0.987946	2.35307e-08	146	3.43549e-06	5257
chr10_11532101-11533860	chr10:11541024:C:CA	chr10	11541024	C	CA	0.228395	0.020179	0.987356	-4.84562	21.534	0.441599	0.001215	0.475563	55.5375	131	7	201	4	6	11547625	8.67071	0	0.990909	0.97512	3.47609e-06	146	0.000507509	8044
chr10_71859911-71861640	chr10:71860974:C:A	chr10	71860974	C	A	0.049383	0.218587	0.999431	-7.69857	39.4536	0.578271	0.000345	0.5117	163.812	123	10	277	6	4	71860974	17.4909	0	0.941336	0.977959	3.35948e-10	186	6.24864e-08	198
chr10_71859911-71861640	chr10:71875316:T:C	chr10	71875316	T	C	0.17284	1.21752	0.979128	-4.45511	21.7139	0.455564	0.000311	0.541275	124.631	197	10	277	5	4	71860974	8.5195	0	0.941601	0.956516	3.16483e-06	186	0.000588659	14540
chr10_71859911-71861640	chr10:71846169:G:T	chr10	71846169	G	T	0.765432	0.113006	0.990101	-3.94689	19.1256	0.468268	0.000325	0.52726	147.641	57	10	277	5	4	71860974	6.83895	0	0.941486	0.981733	1.2239e-05	186	0.00227646	14607
chr10_6200681-6205770	chr10:6204422:C:T	chr10	6204422	C	T	0.598765	0.000344	0.982448	-7.03584	40.1274	0.526136	0.000329	0.492171	164.443	212	35	390	5	4	6204422	16.9715	0	0.988186	0.982487	2.37927e-10	274	6.51921e-08	1196
chr10_6200681-6205770	chr10:6208215:G:A	chr10	6208215	G	A	0.283951	0.084161	0.973582	-4.44797	26.8499	0.522284	0.000319	0.492634	199.948	233	35	390	5	4	6204422	10.2515	0	0.988156	0.94812	2.19882e-07	274	6.02477e-05	4989
chr10_66917231-66917380	chr10:66917280:G:C	chr10	66917280	G	C	0.783951	0.020666	0.970651	-7.27949	38.2228	0.750158	6.9e-05	0.717526	24.3632	88	1	172	7	3	66917280	18.5371	0	0.954707	0.954707	6.31103e-10	112	7.06835e-08	26
chr10_78472041-78473230	chr10:78471635:G:A	chr10	78471635	G	A	0.703704	0.224377	0.994451	-7.88639	39.5124	0.579066	0.000419	0.581879	50.4519	140	12	296	5	4	78471635	17.6031	0	0.995582	0.988187	3.25983e-10	217	7.07384e-08	1001
chr10_78472041-78473230	chr10:78477242:C:A	chr10	78477242	C	A	0.17284	0.106423	0.996786	-4.51791	20.2011	0.439113	0.000402	0.616974	37.4907	176	12	296	4	4	78471635	8.10287	0	0.995633	0.985653	6.97112e-06	217	0.00151273	4606
chr10_78472041-78473230	chr10:78462049:A:G	chr10	78462049	A	G	0.41358	3.60612	0.999946	-4.14762	18.4377	0.546564	0.000398	0.618081	46.147	78	12	296	4	4	78471635	6.92757	0	0.995583	0.993164	1.75554e-05	217	0.00380953	10587
chr10_16436451-16437390	chr10:16435878:G:C	chr10	16435878	G	C	0.524691	0.335143	0.988789	-7.71412	39.1979	0.411954	3e-06	0.472176	23.0885	149	7	288	5	5	16435878	17.5397	0	0.992859	0.974588	3.82946e-10	188	7.19938e-08	1042
chr10_30973461-30974530	chr10:30965902:A:C	chr10	30965902	A	C	0.722222	0.019172	0.996337	-7.96181	37.95	0.371554	0.000906	0.394424	25.6535	50	3	153	5	5	30965902	17.2117	0	0.996147	0.990376	7.25799e-10	101	7.33057e-08	8094
chr10_12337211-12338120	chr10:12338527:A:G	chr10	12338527	A	G	0.839506	0.802686	0.946017	-7.04563	39.5122	0.392749	5e-06	0.519042	52.561	151	4	304	11	6	12338527	17.7264	0	0.988688	0.873029	3.26016e-10	233	7.59616e-08	861
chr10_124461271-124462580	chr10:124464409:A:G	chr10	124464409	A	G	0.283951	1.82068	0.996363	-7.19082	39.3509	0.534485	0.000368	0.506255	132.6	145	14	296	5	6	124464409	16.6526	0	0.983508	0.991586	3.54098e-10	215	7.6131e-08	2483
chr10_124461271-124462580	chr10:124465654:T:C	chr10	124465654	T	C	0.833333	0.36	0.916085	-5.14417	26.8651	0.537486	0.000378	0.493547	126.266	151	14	296	8	6	124464409	10.6962	0	0.98354	0.85311	2.18161e-07	215	4.69046e-05	3728
chr10_124461271-124462580	chr10:124455610:A:C	chr10	124455610	A	C	0.62963	3.43339	0.997837	-4.37846	22.0292	0.524226	0.000374	0.499721	127.368	96	14	296	5	6	124464409	7.98042	0	0.983589	0.992831	2.68535e-06	215	0.000577351	6316
chr10_13709601-13713750	chr10:13715930:G:A	chr10	13715930	G	A	0.654321	0.4211	0.975705	-7.02246	40.1103	0.551206	0.000271	0.483515	62.4448	230	16	414	7	6	13715930	17.4266	0	0.990924	0.956176	2.40022e-10	323	7.75271e-08	4254
chr10_13709601-13713750	chr10:13722088:G:C	chr10	13722088	G	C	0.203704	0.86927	0.994689	-4.5624	25.3508	0.55094	0.000272	0.482337	70.6309	287	16	414	7	6	13715930	10.2552	0	0.991128	0.986365	4.7796e-07	323	0.000154381	10412
chr10_13709601-13713750	chr10:13699328:C:T	chr10	13699328	C	T	0.08642	0.724799	0.978153	-3.99715	21.5743	0.422439	0.000266	0.489197	60.9356	128	16	414	8	6	13715930	8.93092	0	0.991143	0.948912	3.40387e-06	323	0.00109945	12348
chr10_13709601-13713750	chr10:13725732:C:G	chr10	13725732	C	G	0.648148	0.923333	0.989854	-3.96125	21.2835	0.53911	0.000269	0.486694	66.3851	307	16	414	6	6	13715930	8.06561	0	0.991074	0.979837	3.9613e-06	323	0.0012795	14056
chr10_25855411-25855580	chr10:25835926:G:A	chr10	25835926	G	A	0.358025	0.089048	0.997918	-6.96321	39.2208	0.311514	0.000966	0.632897	18.065	31	3	300	4	5	25835926	18.4925	0	0.979773	0.992078	3.78486e-10	211	7.98605e-08	19570
chr10_46282501-46283290	chr10:46279238:C:A	chr10	46279238	C	A	0.049383	0.218587	0.970501	-7.09329	39.2583	0.254396	0.005934	0.573287	10.4	242	6	434	12	9	46279238	18.7061	0	0.932963	0.949231	3.71288e-10	217	8.05694e-08	3658
chr10_46282501-46283290	chr10:46273366:G:A	chr10	46273366	G	A	0.530864	3.46589	0.965312	-5.63874	27.0286	0.577641	0.006536	0.520024	15.0653	197	6	434	9	9	46279238	11.4396	0	0.927632	0.944741	2.00468e-07	217	4.35015e-05	9530
chr10_46282501-46283290	chr10:46278620:G:A	chr10	46278620	G	A	0.030864	0.082153	0.935887	-3.97554	17.6487	0.665381	0.006605	0.542378	21.4163	235	6	434	13	9	46279238	7.51978	0	0.924916	0.859406	2.65703e-05	217	0.00576575	4276
chr10_66038741-66038980	chr10:66039475:T:G	chr10	66039475	T	G	0.271605	0.000192	0.998789	-7.90364	39.5535	0.6724	1.1e-05	0.439797	13.1189	195	3	352	5	3	66039510	18.3073	0	0.975815	0.990409	3.19195e-10	261	8.33099e-08	615
chr10_66038741-66038980	chr10:66038929:C:T	chr10	66038929	C	T	0.04321	0.165203	0.998758	-6.02578	29.0649	0.725935	1.5e-05	0.365725	16.3857	192	3	352	5	3	66039510	13.3975	0	0.976025	0.973019	6.99934e-08	261	1.82683e-05	69
chr10_110783551-110784410	chr10:110774205:G:A	chr10	110774205	G	A	0.401235	1.97691	0.996946	-7.21342	38.6651	0.413136	0.000306	0.509999	50.0742	73	7	251	4	8	110774205	17.3405	0	0.990033	0.989991	5.03135e-10	172	8.65391e-08	9775
chr10_110783551-110784410	chr10:110783929:C:G	chr10	110783929	C	G	0.191358	0.000594	0.999478	-5.94625	29.265	0.575723	0.000326	0.496957	56.3695	116	7	251	4	8	110774205	12.5667	0	0.990066	0.993346	6.31259e-08	172	1.08576e-05	51
chr10_110783551-110784410	chr10:110790204:T:A	chr10	110790204	T	A	0.475309	2.16083	0.950154	-5.17289	25.6011	0.429514	0.000321	0.499179	55.261	145	7	251	5	8	110774205	10.7434	0	0.989867	0.886474	4.19804e-07	172	7.22063e-05	6224
chr10_68810411-68815080	chr10:68812250:A:T	chr10	68812250	A	T	0.216049	0.63964	0.997801	-7.15252	38.1496	0.44415	0.000327	0.482161	86.3016	92	17	214	6	4	68812250	16.4958	0	0.984664	0.991318	6.55219e-10	142	9.30411e-08	496
chr10_35236881-35237260	chr10:35236944:C:G	chr10	35236944	C	G	0.123457	0.617663	0.999701	-7.81648	37.7461	0.247596	2.1e-05	0.304445	30.3178	82	2	193	7	4	35236944	18.2899	0	0.984573	0.988263	8.05787e-10	118	9.50829e-08	126
chr10_93580591-93581570	chr10:93581054:T:G	chr10	93581054	T	G	0.216049	0.63964	0.998519	-7.20114	38.6183	0.599167	2e-06	0.485852	27.3532	85	6	255	5	8	93581054	17.2739	0	0.985175	0.994587	5.15335e-10	192	9.89444e-08	26
chr10_93580591-93581570	chr10:93580832:C:T	chr10	93580832	C	T	0.055556	0.280277	0.999725	-7.20114	37.3943	0.326544	1e-06	0.572284	18.2169	83	6	255	5	8	93581054	17.4685	0	0.985953	0.979072	9.65044e-10	192	1.85288e-07	248
chr10_93580591-93581570	chr10:93586629:G:A	chr10	93586629	G	A	0.098765	0.97279	0.999843	-2.93461	17.5935	0.587438	1e-06	0.553173	26.55	129	6	255	6	8	93581054	7.06675	0	0.984203	0.974783	2.73525e-05	192	0.00525168	5549
chr10_43573031-43575110	chr10:43574324:T:C	chr10	43574324	T	C	0.074074	0.81	0.998002	-7.40186	37.4729	0.420771	0.000463	0.541938	84.9487	102	6	195	5	6	43574324	16.7179	0	0.994148	0.98688	9.26896e-10	111	1.02885e-07	254
chr10_43573031-43575110	chr10:43582591:AT:A	chr10	43582591	AT	A	0.5	0.012346	0.983641	-6.4987	31.4805	0.544029	0.000529	0.501959	97.0312	131	6	195	6	6	43574324	13.1464	0	0.994078	0.966506	2.01456e-08	111	2.23616e-06	8521
chr10_43573031-43575110	chr10:43574415:G:A	chr10	43574415	G	A	0.080247	0.616594	0.977555	-4.02235	18.3368	0.550023	0.000522	0.508284	102.146	103	6	195	5	6	43574324	6.94291	0	0.994057	0.975883	1.85096e-05	111	0.00205457	345
chr10_119449711-119450880	chr10:119449543:A:G	chr10	119449543	A	G	0.216049	0.262411	0.998802	-7.15265	38.4802	0.611538	0.000406	0.53577	37.8453	110	5	267	6	4	119449543	17.2536	0	0.97918	0.988211	5.53123e-10	202	1.11731e-07	753
chr10_83166361-83166580	chr10:83166181:T:A	chr10	83166181	T	A	0.487654	3.59304	0.994399	-8.19326	38.4285	0.634618	0.000835	0.516062	30.0397	156	3	381	6	5	83166181	17.671	0	0.989727	0.984838	5.67954e-10	202	1.14727e-07	289
chr10_83166361-83166580	chr10:83149595:T:C	chr10	83149595	T	C	0.382716	1.00905	0.991043	-5.34612	24.2229	0.578611	0.000671	0.652382	26.4819	46	3	381	5	5	83166181	10.2305	0	0.992624	0.983138	8.58056e-07	202	0.000173327	16875
chr10_107102941-107104620	chr10:107103612:A:T	chr10	107103612	A	T	0.148148	1.15796	0.944698	-6.75659	37.232	0.560689	0.00011	0.532652	70.5228	99	7	167	5	11	107103612	16.0667	0	0.965164	0.832823	1.04881e-09	114	1.19564e-07	168
chr10_107102941-107104620	chr10:107120697:A:G	chr10	107120697	A	G	0.592593	0.041839	0.999948	-3.28148	16.5663	0.535646	0.000107	0.548937	57.0467	149	7	167	5	11	107103612	5.7161	0	0.964835	0.991388	4.69781e-05	114	0.00535551	16917
chr10_72008371-72010490	chr10:72009918:C:A	chr10	72009918	C	A	0.030864	0.082153	0.999509	-7.4875	38.0668	0.436931	0.000349	0.490694	133.375	119	21	278	5	4	72009896	16.6906	0	0.991615	0.966506	6.83642e-10	178	1.21688e-07	488
chr10_110833471-110833770	chr10:110833696:C:T	chr10	110833696	C	T	0.234568	0.113006	0.999687	-6.74491	37.2028	0.299142	0.003057	0.422437	21.5149	83	1	169	5	2	110833696	17.6989	0	0.992492	0.992492	1.06463e-09	119	1.26691e-07	76
chr10_58384381-58386070	chr10:58385238:C:A	chr10	58385238	C	A	0.117284	4.09627	0.998082	-7.04557	37.1669	0.455394	0.000838	0.502209	118.174	94	8	181	4	4	58385238	15.7631	0	0.994566	0.992153	1.08436e-09	119	1.29039e-07	12
chr10_48803451-48806460	chr10:48812128:C:A	chr10	48812128	C	A	0.012346	0.012656	0.972282	-7.18285	38.1785	0.284808	0.000439	0.514563	43.0883	201	22	305	8	10	48805116	18.1864	0	0.985031	0.900705	6.45613e-10	201	1.29768e-07	7172
chr10_48803451-48806460	chr10:48816650:T:A	chr10	48816650	T	A	0.024691	0.051915	0.999134	-3.32587	19.1029	0.36637	0.000448	0.509943	46.3249	213	22	305	9	10	48805116	8.48232	0	0.984988	0.909742	1.23856e-05	201	0.00248951	11694
chr10_53491781-53492100	chr10:53491025:CCT:C	chr10	53491025	CCT	C	0.197531	0.346287	0.969946	-6.73048	38.7443	0.635989	7e-06	0.410003	19.2334	154	6	385	6	5	53491025	17.7463	0	0.984383	0.945713	4.83125e-10	289	1.39623e-07	915
chr10_53491781-53492100	chr10:53492100:T:C	chr10	53492100	T	C	0.055556	0.280277	0.999608	-6.29657	32.3938	0.28821	5e-06	0.523766	11.0076	169	6	385	5	5	53491025	15.3225	0	0.984539	0.969274	1.25889e-08	289	3.6382e-06	160
chr10_3120241-3120330	chr10:3120333:C:T	chr10	3120333	C	T	0.123457	0.058006	0.999419	-6.76788	39.268	0.677076	8e-06	0.516476	34.304	250	3	547	4	5	3120333	18.1816	0	0.961929	0.983491	3.69445e-10	381	1.40758e-07	47
chr10_13959641-13960300	chr10:13960221:T:C	chr10	13960221	T	C	0.537037	0.53643	0.977956	-7.01988	37.9773	0.600797	0.000551	0.435161	30.9154	131	4	266	6	6	13960221	17.1533	0	0.983001	0.969309	7.15742e-10	201	1.43864e-07	251
chr10_13959641-13960300	chr10:13938641:A:G	chr10	13938641	A	G	0.592593	6.27844	0.991461	-3.80464	19.7465	0.59377	0.000569	0.427184	24.3284	26	4	266	6	6	13960221	8.34116	0	0.982759	0.976586	8.84241e-06	201	0.00177732	21329
chr10_112208061-112210950	chr10:112209764:T:C	chr10	112209764	T	C	0.191358	0.551199	0.991955	-7.28201	37.4326	0.432049	0.000691	0.507452	74.4367	92	11	211	5	9	112209764	16.3229	0	0.984907	0.992595	9.46285e-10	162	1.53298e-07	258
chr10_112208061-112210950	chr10:112209827:A:T	chr10	112209827	A	T	0.012346	0.012656	0.996766	-5.0725	25.1275	0.627427	0.000878	0.451352	83.9293	93	11	211	5	9	112209764	10.999	0	0.984649	0.923105	5.36633e-07	162	8.69346e-05	321
chr10_112208061-112210950	chr10:112196069:T:C	chr10	112196069	T	C	0.074074	0.81	0.974761	-3.37591	17.1853	0.435738	0.000794	0.477228	60.1303	49	11	211	6	9	112209764	6.65672	0	0.984754	0.954839	3.39042e-05	162	0.00549248	13437
chr10_104488001-104488760	chr10:104488542:T:A	chr10	104488542	T	A	0.32716	0.450853	0.945385	-6.65306	37.2957	0.617027	3e-06	0.63269	30.4934	96	4	219	7	5	104488542	16.8227	0	0.892101	0.849234	1.01508e-09	152	1.54292e-07	162
chr10_95513361-95514970	chr10:95514044:A:G	chr10	95514044	A	G	0.037037	0.119822	0.995468	-7.13369	37.6018	0.404933	0.000288	0.46002	98.8197	105	7	235	5	4	95514044	16.9733	0	0.997268	0.971577	8.67649e-10	183	1.5878e-07	122
chr10_103367451-103369330	chr10:103375562:C:T	chr10	103375562	C	T	0.37037	0.280277	0.996963	-7.62652	35.1857	0.463809	0.00234	0.510471	73.5562	65	7	95	5	7	103389790	14.6714	0	0.996022	0.991358	2.99716e-09	54	1.61846e-07	7172
chr10_105917721-105917740	chr10:105909224:T:TA	chr10	105909224	T	TA	0.197531	0.346287	0.995949	-8.23786	37.535	0.824346	0.01	0.5	6.061	70	0	258	5	4	105906172	18.0151	0		0.989879	8.97875e-10	183	1.64311e-07	8506
chr10_99849341-99850790	chr10:99849816:T:C	chr10	99849816	T	C	0.049383	0.218587	0.999691	-7.79863	36.5202	0.628829	1e-06	0.487558	54.1003	78	7	192	5	10	99849816	16.4795	0	0.967245	0.97796	1.51091e-09	111	1.67711e-07	250
chr10_99849341-99850790	chr10:99850049:G:A	chr10	99850049	G	A	0.080247	0.616594	0.999558	-4.19678	18.8821	0.398877	1e-06	0.597546	33.5391	80	7	192	5	10	99849816	8.00368	0	0.967786	0.985092	1.3905e-05	111	0.00154345	17
chr10_5663981-5664170	chr10:5664059:G:A	chr10	5664059	G	A	0.469136	0.273797	0.996042	-6.93878	38.1248	0.328554	5.2e-05	0.39897	28.4933	180	1	340	4	4	5664059	17.8419	0	0.995307	0.995307	6.63605e-10	270	1.79173e-07	17
chr10_63166601-63167300	chr10:63166776:C:A	chr10	63166776	C	A	0.160494	5.77304	0.998575	-7.57962	36.2391	0.361434	7e-06	0.458343	44.4255	93	3	174	5	4	63166776	16.6678	0	0.992236	0.991312	1.74537e-09	104	1.81518e-07	174
chr10_80078081-80079850	chr10:80079321:C:T	chr10	80079321	C	T	0.018519	0.028836	0.999186	-8.00949	36.9297	0.412661	0.000504	0.523114	195.699	139	13	258	7	4	80079321	16.4128	0	0.989535	0.946743	1.22465e-09	153	1.87371e-07	355
chr10_80078081-80079850	chr10:80078900:A:C	chr10	80078900	A	C	0.098765	0.068637	0.996809	-6.10454	27.4106	0.538941	0.0006	0.482164	204.555	135	13	258	5	4	80079321	11.0083	0	0.989925	0.989169	1.64527e-07	153	2.51726e-05	66
chr10_80078081-80079850	chr10:80081936:G:T	chr10	80081936	G	T	0.302469	0.70073	0.995613	-4.03889	17.9797	0.524548	0.00059	0.488051	189.026	152	13	258	5	4	80079321	6.10316	0	0.989868	0.991522	2.23268e-05	153	0.003416	2970
chr10_23343371-23346610	chr10:23329626:T:A	chr10	23329626	T	A	0.092593	0.843399	0.984732	-6.7948	36.0097	0.420504	0.000955	0.477921	42.306	30	14	195	6	10	23329626	15.9306	0	0.994053	0.965829	1.96334e-09	103	2.02225e-07	15364
chr10_23343371-23346610	chr10:23344041:T:G	chr10	23344041	T	G	0.703704	1.0132	0.977822	-2.79015	16.9475	0.458959	0.000958	0.48973	46.0501	79	14	195	5	10	23329626	6.09813	0	0.993589	0.980173	3.84279e-05	103	0.00395807	949
chr10_23343371-23346610	chr10:23365164:G:A	chr10	23365164	G	A	0.253086	0.227645	0.989157	-2.79015	16.7983	0.539442	0.000981	0.445002	42.5825	172	14	195	5	10	23329626	5.99624	0	0.993955	0.979556	4.15707e-05	103	0.00428178	20174
chr10_98265751-98266700	chr10:98256084:CCAGATCGT:C	chr10	98256084	CCAGATCGT	C	0.08642	0.724799	0.998132	-7.38545	36.7897	0.643203	0.000467	0.575097	38.6278	57	6	219	5	9	98255846	16.7466	0	0.990175	0.976397	1.31584e-09	162	2.13166e-07	10142
chr10_98265751-98266700	chr10:98265338:T:C	chr10	98265338	T	C	0.265432	4.46211	0.989698	-6.34643	30.5443	0.400684	0.000481	0.533509	21.0798	93	6	219	5	9	98255846	13.5805	0	0.990586	0.973867	3.26321e-08	162	5.2864e-06	888
chr10_105183201-105184260	chr10:105184621:G:A	chr10	105184621	G	A	0.382716	0.285363	0.999946	-6.40898	35.9027	0.37797	9e-06	0.397874	21.1207	116	2	188	6	4	105184621	16.2082	0	0.99403	0.991163	2.07423e-09	104	2.1572e-07	891
chr10_69877721-69878180	chr10:69877846:G:C	chr10	69877846	G	C	0.104938	0.01633	0.901362	-6.57653	37.6486	0.289414	0.000499	0.435099	32.5037	166	4	313	18	10	69877846	18.2259	0	0.864576	0.807623	8.47078e-10	255	2.16005e-07	104
chr10_21363961-21365170	chr10:21364648:G:A	chr10	21364648	G	A	0.055556	2.52249	0.999722	-7.33359	36.8366	0.343837	0.000232	0.463127	35.5712	136	7	239	11	8	21364648	17.0222	0	0.992029	0.98367	1.28459e-09	173	2.22234e-07	82
chr10_18144611-18146460	chr10:18145983:C:G	chr10	18145983	C	G	0.049383	0.218587	0.999561	-7.24213	37.2835	0.609688	0.000425	0.523661	57.6988	170	13	329	6	8	18145983	16.8224	0	0.992291	0.977739	1.02145e-09	241	2.4617e-07	447
chr10_18144611-18146460	chr10:18145662:A:G	chr10	18145662	A	G	0.17284	0.106423	0.999905	-4.96851	25.9004	0.567396	0.00043	0.523262	52.2828	167	13	329	6	8	18145983	10.8627	0	0.99204	0.988204	3.59491e-07	241	8.66373e-05	126
chr10_62498421-62498610	chr10:62498069:T:C	chr10	62498069	T	C	0.45679	0.162863	0.999901	-6.56777	36.0418	0.689713	0.006769	0.386869	16.1153	105	1	209	5	6	62498069	16.8771	0	0.990303	0.9918	1.93131e-09	130	2.5107e-07	447
chr10_116890841-116892260	chr10:116884159:G:A	chr10	116884159	G	A	0.623457	0.0526	0.999946	-6.69382	35.5029	0.442749	0.000801	0.517176	76.3122	50	5	133	4	4	116884159	15.3007	0	0.994833	0.991616	2.54671e-09	99	2.52124e-07	7391
chr10_111245951-111246530	chr10:111245676:A:T	chr10	111245676	A	T	0.37037	1.89467	0.997244	-7.16865	36.3637	0.348616	1.5e-05	0.406268	20.1707	121	2	248	5	5	111245502	16.7385	0	0.989809	0.992773	1.63725e-09	154	2.52137e-07	564
chr10_74898231-74898920	chr10:74898448:C:T	chr10	74898448	C	T	0.351852	0.000183	0.997674	-6.79361	35.3529	0.388785	9e-06	0.366952	39.7811	73	4	144	5	5	74898448	15.9633	0	0.993223	0.99501	2.75057e-09	93	2.55803e-07	128
chr10_71984301-71987800	chr10:71985841:C:T	chr10	71985841	C	T	0.58642	0.275192	0.999948	-6.40283	36.3182	0.451409	0.000895	0.400547	84.8326	112	22	236	7	8	71985841	15.611	0	0.991725	0.962684	1.67594e-09	163	2.73178e-07	209
chr10_66223701-66224020	chr10:66223862:GT:G	chr10	66223862	GT	G	0.154321	0.831424	0.998908	-7.61877	37.3355	0.286036	0.000932	0.518456	38.5947	156	2	387	6	4	66234668	17.82	0	0.992683	0.988913	9.94572e-10	280	2.7848e-07	2
chr10_84390981-84392210	chr10:84391508:A:G	chr10	84391508	A	G	0.092593	0.843399	0.999833	-7.7195	35.6176	0.581493	0.000203	0.54837	64.3882	96	6	199	5	3	84391508	15.5398	0	0.991526	0.98688	2.40106e-09	119	2.85726e-07	88
chr10_51371601-51371990	chr10:51371199:G:A	chr10	51371199	G	A	0.216049	2.11933	0.995618	-6.46565	35.8908	0.637932	1e-05	0.580643	24.1633	67	3	164	5	6	51371199	16.3697	0	0.984467	0.990529	2.0869e-09	140	2.92167e-07	597
chr10_114874731-114875520	chr10:114874892:T:C	chr10	114874892	T	C	0.253086	0.227645	0.997023	-7.78786	35.8576	0.41165	5e-06	0.42681	80.3749	98	3	223	5	6	114874892	15.9509	0	0.993253	0.994541	2.12284e-09	140	2.97197e-07	234
chr10_125468291-125468380	chr10:125468286:G:C	chr10	125468286	G	C	0.037037	0.119822	0.998902	-7.48867	36.0497	0.816651	3.1e-05	0.553472	21.2391	154	1	270	10	4	125457549	17.0014	0	0.992785	0.937059	1.92347e-09	167	3.21219e-07	50
chr10_125468291-125468380	chr10:125454697:A:G	chr10	125454697	A	G	0.246914	0.001361	0.999929	-3.8677	17.9992	0.676937	3.2e-05	0.584279	6.61482	77	1	270	5	4	125457549	8.01345	0	0.99148	0.989714	2.20997e-05	167	0.00369065	13639
chr10_50524461-50525300	chr10:50505871:C:T	chr10	50505871	C	T	0.185185	0.81	0.997842	-6.82855	35.4268	0.357164	9e-06	0.489874	46.5416	32	3	201	6	4	50505871	16.3026	0	0.978398	0.988826	2.64824e-09	139	3.68105e-07	19009
chr10_50524461-50525300	chr10:50519668:C:A	chr10	50519668	C	A	0.537037	0.026043	0.99995	-3.57542	17.3107	0.428645	1.2e-05	0.419431	37.6734	81	3	201	4	4	50505871	6.83339	0	0.978023	0.991986	3.17389e-05	139	0.00441171	5212
chr10_95268281-95269360	chr10:95274018:C:T	chr10	95274018	C	T	0.049383	0.218587	0.999038	-6.91493	35.2209	0.648665	0.00078	0.483018	40.3432	115	3	193	7	3	95274018	15.8306	0	0.996612	0.957579	2.94349e-09	128	3.76767e-07	5198
chr10_59561451-59562020	chr10:59567491:T:A	chr10	59567491	T	A	0.117284	0.903794	0.980926	-7.29996	35.9692	0.669793	6e-06	0.612431	17.7436	124	3	244	9	3	59567491	16.4289	0	0.980528	0.964733	2.00456e-09	189	3.78863e-07	5755
chr10_34885441-34886700	chr10:34886157:C:T	chr10	34886157	C	T	0.049383	0.218587	0.999039	-6.19086	35.4638	0.603209	3e-06	0.560576	67.9866	144	4	248	5	5	34886157	15.8295	0	0.99484	0.977066	2.5983e-09	162	4.20925e-07	87
chr10_116627441-116627980	chr10:116631552:C:A	chr10	116631552	C	A	0.493827	0.607259	0.975794	-6.21149	35.3494	0.581139	0.001219	0.516874	75.9991	144	10	223	10	4	116631552	15.4916	0	0.988208	0.912097	2.75551e-09	154	4.24349e-07	3842
chr10_115657261-115657790	chr10:115657379:A:G	chr10	115657379	A	G	0.438272	0.063569	0.999949	-6.17173	35.8315	0.611094	0.000434	0.571499	20.8998	134	3	313	4	5	115657379	16.1451	0	0.994227	0.995181	2.15144e-09	234	5.03437e-07	147
chr10_103502301-103503560	chr10:103519773:G:T	chr10	103519773	G	T	0.574074	0.351967	0.98617	-7.16601	34.6215	0.549409	0.000223	0.475682	61.1108	146	8	186	5	5	103519773	14.708	0	0.994257	0.974762	4.00467e-09	131	5.24611e-07	16843
chr10_98360971-98361750	chr10:98356969:C:T	chr10	98356969	C	T	0.259259	0.698418	0.995734	-6.29169	35.5442	0.577789	5e-06	0.509395	59.3651	122	3	282	5	4	98356969	15.5811	0	0.992886	0.989058	2.49334e-09	228	5.68481e-07	4391
chr10_98360971-98361750	chr10:98353118:T:C	chr10	98353118	T	C	0.382716	0.285363	0.997956	-3.41028	18.3729	0.446997	5e-06	0.549544	46.1877	95	3	282	4	4	98356969	7.06318	0	0.992348	0.9921	1.81625e-05	228	0.00414104	8242
chr10_113071351-113071910	chr10:113074091:C:T	chr10	113074091	C	T	0.253086	1.13403	0.999832	-6.77887	34.4743	0.327461	1e-05	0.529926	20.3309	102	1	177	5	4	113074091	16.0354	0	0.918666	0.99119	4.31912e-09	132	5.70123e-07	2461
chr10_79003131-79004070	chr10:79003625:C:T	chr10	79003625	C	T	0.203704	0.061186	0.998187	-6.08807	34.9146	0.57072	4e-06	0.529333	67.8269	122	5	237	5	7	79003625	15.2433	0	0.978835	0.955782	3.44494e-09	168	5.7875e-07	25
chr10_13689941-13691220	chr10:13690413:C:T	chr10	13690413	C	T	0.04321	0.165203	0.994248	-6.11556	35.8575	0.339913	0.000552	0.461648	34.0743	179	15	361	5	4	13690413	16.6967	0	0.990671	0.972937	2.1229e-09	276	5.8592e-07	167
chr10_13689941-13691220	chr10:13699414:A:C	chr10	13699414	A	C	0.216049	0.262411	0.999922	-4.85238	25.3956	0.42826	0.000577	0.444698	41.5036	259	15	361	5	4	13690413	10.7323	0	0.99018	0.987596	4.66978e-07	276	0.000128886	8834
chr10_13689941-13691220	chr10:13689273:T:C	chr10	13689273	T	C	0.265432	2.37932	0.991567	-3.50657	18.8959	0.42973	0.000538	0.473963	41.2211	170	15	361	5	4	13690413	7.63487	0	0.990232	0.980025	1.38051e-05	276	0.00381022	1307
chr10_125513781-125515790	chr10:125514603:C:T	chr10	125514603	C	T	0.092593	0.843399	0.998957	-6.29938	34.7349	0.370736	0.000349	0.476446	27.6343	128	9	264	6	9	125514603	15.8454	0	0.985015	0.986567	3.77794e-09	159	6.00692e-07	183
chr10_125513781-125515790	chr10:125526489:T:A	chr10	125526489	T	A	0.04321	0.165203	0.999056	-4.02847	21.6971	0.339646	0.000351	0.476493	22.7289	189	9	264	7	9	125514603	9.85607	0	0.985039	0.946796	3.1928e-06	159	0.000507654	11703
chr10_126350181-126354360	chr10:126350817:C:T	chr10	126350817	C	T	0.290123	0.194709	0.999938	-6.25139	34.8176	0.554575	8.7e-05	0.527793	46.0474	122	13	223	5	4	126350817	14.9559	0	0.994428	0.994892	3.62078e-09	166	6.0105e-07	1453
chr10_126350181-126354360	chr10:126365185:T:C	chr10	126365185	T	C	0.524691	1.04949	0.999951	-5.16545	25.6853	0.453251	8.3e-05	0.562427	40.5076	181	13	223	6	4	126350817	10.4231	0	0.994492	0.99038	4.01886e-07	166	6.67131e-05	12915
chr10_126350181-126354360	chr10:126352341:T:A	chr10	126352341	T	A	0.160494	0.005079	0.996236	-3.62817	18.109	0.446838	8.5e-05	0.551656	37.029	128	13	223	5	4	126350817	6.98573	0	0.994419	0.989415	2.08613e-05	166	0.00346298	71
chr10_68576221-68576400	chr10:68576513:C:T	chr10	68576513	C	T	0.240741	0.0345	0.99658	-6.90488	34.6783	0.327405	1.8e-05	0.438636	27.0259	130	2	272	6	6	68578818	16.2187	0	0.993846	0.988641	3.8894e-09	158	6.14525e-07	203
chr10_49661411-49661720	chr10:49663420:T:A	chr10	49663420	T	A	0.302469	0.046735	0.997066	-6.29213	34.8028	0.295358	4.3e-05	0.36821	8.17384	151	1	237	5	4	49663420	16.3703	0	0.994503	0.990855	3.64843e-09	174	6.34827e-07	1854
chr10_110636941-110637910	chr10:110637291:G:A	chr10	110637291	G	A	0.018519	0.028836	0.99682	-6.6251	34.7768	0.625099	0.000412	0.507179	62.0502	122	6	240	6	5	110637291	15.6007	0	0.988273	0.946744	3.69756e-09	172	6.3598e-07	135
chr10_110636941-110637910	chr10:110636779:G:T	chr10	110636779	G	T	0.04321	5.20345	0.94735	-3.28083	17.8416	0.371779	0.000405	0.51254	38.7737	118	6	240	7	5	110637291	7.41233	0	0.988145	0.826103	2.40078e-05	172	0.00412935	647
chr10_118266001-118266700	chr10:118266282:A:C	chr10	118266282	A	C	0.314815	0.000205	0.999884	-6.44707	34.1083	0.396847	0.000629	0.461413	41.4321	85	2	166	9	4	118266282	15.3433	0	0.987078	0.989256	5.21283e-09	123	6.41178e-07	68
chr10_103917311-103919030	chr10:103918153:C:A	chr10	103918153	C	A	0.024691	0.051915	0.97624	-6.54794	34.1887	0.411084	0.00067	0.494706	199.328	76	6	197	6	19	103918153	15.1543	0	0.983753	0.959019	5.00184e-09	131	6.55241e-07	17
chr10_57963871-57965880	chr10:57965702:T:A	chr10	57965702	T	A	0.851852	1.15796	0.975087	-7.64125	35.5546	0.443598	0.00023	0.484117	65.6371	200	16	440	6	8	57965702	15.321	0	0.986979	0.937654	2.47999e-09	282	6.99357e-07	826
chr10_57963871-57965880	chr10:57961657:A:T	chr10	57961657	A	T	0.037037	0.119822	0.999419	-5.81712	26.7752	0.425596	0.000218	0.489507	60.5671	173	16	440	7	8	57965702	11.3982	0	0.988129	0.938057	2.28547e-07	282	6.44502e-05	3219
chr10_57963871-57965880	chr10:57959351:C:T	chr10	57959351	C	T	0.197531	0.012656	0.996221	-4.68924	20.6278	0.545123	0.000224	0.481515	60.0692	150	16	440	5	8	57965702	7.98863	0	0.98864	0.986777	5.57809e-06	282	0.00157302	5525
chr10_29585571-29586030	chr10:29585320:A:G	chr10	29585320	A	G	0.185185	0.81	0.99865	-6.15807	35.2709	0.597709	8e-06	0.531891	31.7918	206	7	372	6	5	29585320	15.7477	0	0.989196	0.98603	2.86888e-09	252	7.22958e-07	480
chr10_11050021-11050420	chr10:11045900:C:T	chr10	11045900	C	T	0.32716	0.710354	0.996551	-6.25581	34.4508	0.337875	2e-05	0.511905	17.2198	95	3	224	4	4	11045900	16.059	0	0.992605	0.989499	4.37154e-09	167	7.30047e-07	4320
chr10_33579681-33580690	chr10:33580130:T:C	chr10	33580130	T	C	0.469136	3.46589	0.996509	-6.32927	34.9244	0.422474	0.00031	0.480074	35.5065	160	5	273	4	4	33580130	15.3368	0	0.995309	0.996527	3.4276e-09	214	7.33506e-07	56
chr10_88870211-88870440	chr10:88869565:A:T	chr10	88869565	A	T	0.598765	0.821604	0.993986	-6.54122	33.8598	0.332836	4.4e-05	0.45166	18.3284	77	1	172	7	4	88869565	15.6421	0	0.992382	0.987032	5.9229e-09	124	7.3444e-07	761
chr10_78211281-78212820	chr10:78203579:T:C	chr10	78203579	T	C	0.308642	1.4144	0.988858	-6.26214	34.7377	0.567874	0.000564	0.550364	73.8434	91	12	288	5	4	78203579	15.0784	0	0.988104	0.981733	3.77257e-09	211	7.96013e-07	8471
chr10_100340921-100341620	chr10:100341343:A:G	chr10	100341343	A	G	0.061728	1.75911	0.993205	-6.49197	34.0325	0.627476	6e-06	0.530842	39.5114	109	3	225	5	5	100341343	15.2969	0	0.993931	0.985082	5.41988e-09	162	8.7802e-07	73
chr10_33100911-33101400	chr10:33095710:T:C	chr10	33095710	T	C	0.524691	1.44771	0.992166	-7.3749	34.1341	0.604523	9e-06	0.476624	35.0623	117	3	302	5	4	33095710	15.2507	0	0.995873	0.985557	5.1442e-09	172	8.84802e-07	5446
chr10_116752651-116754040	chr10:116753974:G:C	chr10	116753974	G	C	0.716049	3.59407	0.985933	-5.93184	34.2789	0.430656	0.000451	0.272893	69.7423	107	5	245	7	4	116753974	14.803	0	0.991079	0.983194	4.77526e-09	186	8.88198e-07	628
chr10_79164811-79167050	chr10:79145162:C:T	chr10	79145162	C	T	0.154321	0.831424	0.96648	-6.48207	34.0369	0.403202	0.000198	0.548651	29.851	16	13	224	7	5	79145162	15.2124	0	0.982943	0.940265	5.40778e-09	172	9.30139e-07	20768
chr10_79164811-79167050	chr10:79163595:C:T	chr10	79163595	C	T	0.246914	0.001361	0.98876	-5.42557	26.7478	0.566146	0.000207	0.514283	36.3595	82	13	224	6	5	79145162	11.2193	0	0.983125	0.976085	2.31813e-07	172	3.98719e-05	2335
chr10_68271121-68271900	chr10:68271535:G:A	chr10	68271535	G	A	0.154321	0.6256	0.997843	-7.46856	33.9216	0.609806	3e-06	0.527257	51.0641	122	6	255	5	4	68271535	15.1018	0	0.990353	0.990929	5.73773e-09	167	9.582e-07	25
chr10_68271121-68271900	chr10:68286821:G:A	chr10	68286821	G	A	0.604938	0.582769	0.999948	-3.96613	17.0705	0.440537	2e-06	0.599154	39.1516	206	6	255	4	4	68271535	6.52442	0	0.990482	0.99092	3.60176e-05	167	0.00601494	15311
chr10_122637511-122637670	chr10:122646383:G:T	chr10	122646383	G	T	0.123457	1.60682	0.996601	-6.13888	34.2408	0.623947	1.1e-05	0.456242	46.3735	176	4	312	5	4	122646383	15.41	0	0.990674	0.980634	4.86967e-09	201	9.78803e-07	8793
chr10_122637511-122637670	chr10:122640985:G:A	chr10	122640985	G	A	0.364198	0.70017	0.995008	-4.3686	21.9882	0.40536	9e-06	0.513992	35.9399	130	4	312	4	4	122646383	9.38778	0	0.99037	0.989115	2.74334e-06	201	0.000551411	3395
chr10_13962561-13963140	chr10:13956997:G:T	chr10	13956997	G	T	0.530864	0.273797	0.999949	-6.2389	34.211	0.598458	1.1e-05	0.567552	54.3426	103	2	274	5	4	13956997	15.2399	0	0.982402	0.993074	4.9448e-09	200	9.8896e-07	5853
chr10_80069951-80070330	chr10:80070357:T:TG	chr10	80070357	T	TG	0.222222	0.413265	0.998182	-6.7694	33.5827	0.637495	3.2e-05	0.445155	34.053	121	1	249	4	6	80071955	15.2003	0	0.93603	0.98997	6.82962e-09	152	1.0381e-06	217
chr10_91349031-91349990	chr10:91349474:C:T	chr10	91349474	C	T	0.012346	0.012656	0.963905	-5.83114	32.1431	0.243413	1e-06	0.546086	43.3483	38	3	103	8	3	91349474	15.4679	0	0.901914	0.921307	1.43226e-08	73	1.04555e-06	36
chr10_7541161-7541900	chr10:7541584:A:G	chr10	7541584	A	G	0.919753	4.95333	0.999139	-5.74937	33.9442	0.64464	0.000672	0.55974	17.3269	162	9	314	6	7	7541584	15.5993	0	0.983432	0.986134	5.67154e-09	190	1.07759e-06	54
chr10_7541161-7541900	chr10:7541402:C:A	chr10	7541402	C	A	0.574074	1.09765	0.990213	-4.0541	23.423	0.576743	0.000669	0.551876	20.5137	160	9	314	6	7	7541584	9.79101	0	0.983613	0.978147	1.30012e-06	190	0.000247024	128
chr10_118983261-118983750	chr10:118979285:A:G	chr10	118979285	A	G	0.555556	0.81	0.988324	-6.68126	34.1683	0.416102	0.001105	0.51106	32.5416	111	4	291	5	5	118979285	15.0701	0	0.993677	0.973154	5.05455e-09	222	1.12211e-06	4221
chr10_118983261-118983750	chr10:119008487:G:A	chr10	119008487	G	A	0.271605	1.23077	0.983097	-4.03906	20.7115	0.417011	0.001082	0.524045	27.6404	288	4	291	5	5	118979285	8.65439	0	0.992789	0.961556	5.33941e-06	222	0.00118535	24981
chr10_118983261-118983750	chr10:119008398:T:C	chr10	119008398	T	C	0.166667	0.04	0.991799	-4.03787	20.5968	0.583962	0.001145	0.499857	31.9278	286	4	291	5	5	118979285	8.50909	0	0.993779	0.983202	5.66903e-06	222	0.00125852	24892
chr10_132142361-132143090	chr10:132142579:T:C	chr10	132142579	T	C	0.024691	0.051915	0.99786	-5.86347	34.3274	0.306199	0.000609	0.497679	48.8434	150	11	294	8	6	132142579	16.215	0	0.960817	0.95823	4.65785e-09	243	1.13186e-06	147
chr10_75070991-75071440	chr10:75069616:G:A	chr10	75069616	G	A	0.549383	1.20672	0.999951	-5.99696	33.4724	0.631258	3e-05	0.547712	40.065	90	2	226	5	3	75069616	15.2277	0	0.99301	0.990417	7.22814e-09	157	1.13482e-06	1600
chr10_43137161-43139450	chr10:43137873:C:T	chr10	43137873	C	T	0.234568	0.812753	0.999211	-6.9377	33.0725	0.538063	0.00144	0.491316	132.814	104	7	206	4	4	43137873	13.6979	0	0.99706	0.99383	8.87834e-09	139	1.23409e-06	433
chr10_77279081-77279460	chr10:77279950:C:T	chr10	77279950	C	T	0.790123	1.10366	0.9648	-6.0894	32.9644	0.32795	0.01	0.5	27.9394	86	0	173	6	4	77279950	15.1289	0		0.930422	9.38627e-09	134	1.25776e-06	680
chr10_34972601-34973330	chr10:34968958:G:A	chr10	34968958	G	A	0.160494	2.96042	0.993553	-6.06118	33.0051	0.337979	8e-06	0.388247	22.1991	96	3	189	6	5	34968958	15.2874	0	0.973593	0.981457	9.19156e-09	137	1.25924e-06	4008
chr10_132272331-132272990	chr10:132278463:TA:T	chr10	132278463	TA	T	0.339506	0.108111	0.994516	-6.64564	33.7608	0.367078	4e-06	0.460502	23.6311	216	4	305	13	4	132278463	15.2531	0	0.990708	0.98024	6.23209e-09	219	1.36483e-06	5803
chr10_11898391-11898800	chr10:11898347:AC:A	chr10	11898347	AC	A	0.160494	0.567602	0.998084	-6.20988	34.2664	0.685961	1e-05	0.564076	13.8894	206	1	385	8	3	11897482	15.6014	0	0.956857	0.986021	4.80599e-09	284	1.3649e-06	249
chr10_129466331-129468030	chr10:129472683:A:T	chr10	129472683	A	T	0.308642	0.139022	0.995719	-5.63153	33.1228	0.449487	0.000713	0.49376	69.2881	163	12	272	5	4	129472683	14.0267	0	0.987444	0.990128	8.65174e-09	185	1.60057e-06	5503
chr10_129466331-129468030	chr10:129467281:C:T	chr10	129467281	C	T	0.024691	0.051915	0.859768	-5.37491	30.6287	0.366182	0.000713	0.498707	56.7904	132	12	272	6	4	129472683	13.9144	0	0.987783	0.87253	3.12434e-08	185	5.78003e-06	101
chr10_44310681-44311660	chr10:44311222:C:A	chr10	44311222	C	A	0.574074	0.592878	0.99628	-5.65982	33.1076	0.454164	0.000182	0.488164	69.155	114	6	251	6	5	44311222	13.885	0	0.989159	0.995534	8.7198e-09	193	1.68292e-06	52
chr10_22436571-22438170	chr10:22437041:C:G	chr10	22437041	C	G	0.067901	1.20987	0.996617	-5.6672	32.7846	0.573465	0.000309	0.518773	103.348	88	15	210	5	5	22437041	14.1944	0	0.978961	0.986075	1.02956e-08	164	1.68848e-06	329
chr10_22436571-22438170	chr10:22427207:C:T	chr10	22427207	C	T	0.055556	2.52249	0.996477	-3.2281	17.7292	0.55538	0.000273	0.554695	92.9962	48	15	210	6	5	22437041	6.7452	0	0.979025	0.967218	2.54684e-05	164	0.00417681	10163
chr10_110175471-110177190	chr10:110174765:C:T	chr10	110174765	C	T	0.055556	2.52249	0.98705	-5.62261	32.7023	0.388501	0.000511	0.489094	78.6745	108	14	222	6	6	110174765	14.7708	0	0.978248	0.969913	1.07408e-08	166	1.78298e-06	1565
chr10_110175471-110177190	chr10:110157276:C:T	chr10	110157276	C	T	0.179012	0.093439	0.992423	-3.34782	18.1682	0.448868	0.000553	0.469761	79.6707	26	14	222	5	6	110174765	6.99324	0	0.978074	0.985863	2.02223e-05	166	0.0033569	19054
chr10_124224561-124225560	chr10:124225297:A:G	chr10	124225297	A	G	0.030864	0.082153	0.990578	-5.53119	32.7304	0.210078	0.000215	0.385035	18.4047	124	7	278	19	25	124225297	16.0756	0	0.92071	0.955021	1.05868e-08	179	1.89504e-06	237
chr10_59580171-59580500	chr10:59586408:C:T	chr10	59586408	C	T	0.080247	0.518668	0.999806	-6.47297	32.8151	0.278262	7e-06	0.517328	40.1128	174	4	269	6	6	59588634	15.6716	0	0.99167	0.979338	1.01356e-08	189	1.91563e-06	6072
chr10_59580171-59580500	chr10:59582692:C:T	chr10	59582692	C	T	0.697531	1.85977	0.985728	-4.32718	21.4272	0.592532	6e-06	0.426158	39.1148	162	4	269	4	6	59588634	9.13948	0	0.991919	0.975937	3.67523e-06	189	0.000694619	2356
chr10_77946221-77946340	chr10:77947867:G:A	chr10	77947867	G	A	0.12963	0.126468	0.992617	-6.13561	32.3973	0.679586	3.9e-05	0.282892	29.9892	109	1	216	4	4	77947867	14.906	0	0.982557	0.983053	1.25659e-08	163	2.04825e-06	1587
chr10_77946221-77946340	chr10:77923873:CT:C	chr10	77923873	CT	C	0.462963	0.08152	0.994861	-4.15508	20.2479	0.367756	4.3e-05	0.301114	17.6143	16	1	216	4	4	77947867	8.95367	0	0.982728	0.990274	6.80282e-06	163	0.00110886	22407
chr10_96137781-96138450	chr10:96138234:G:A	chr10	96138234	G	A	0.290123	0.406716	0.998121	-6.6783	31.4692	0.379371	0.001175	0.415933	25.5466	77	4	160	4	4	96138234	14.2107	0	0.995338	0.995288	2.02627e-08	107	2.16811e-06	118
chr10_28459481-28459990	chr10:28451760:T:C	chr10	28451760	T	C	0.697531	1.61153	0.986709	-5.56186	32.7819	0.628988	8e-06	0.544681	30.9428	99	4	266	6	5	28451760	14.8995	0	0.978138	0.963047	1.03099e-08	211	2.17539e-06	7976
chr10_28459481-28459990	chr10:28466334:G:A	chr10	28466334	G	A	0.141975	0.333048	0.989011	-3.22426	18.7496	0.592691	8e-06	0.624184	32.3921	175	4	266	6	5	28451760	7.71454	0	0.978558	0.977942	1.49052e-05	211	0.003145	6598
chr10_31030351-31032920	chr10:31032205:G:C	chr10	31032205	G	C	0.623457	0.0526	0.995179	-6.02112	31.6646	0.536705	0.001537	0.506594	107.449	102	15	214	5	5	31032205	13.0066	0	0.985731	0.995051	1.83229e-08	122	2.23539e-06	569
chr10_111646801-111647370	chr10:111639796:T:A	chr10	111639796	T	A	0.660494	5.33975	0.996965	-5.96277	32.46	0.59313	9.8e-05	0.405758	33.3753	91	6	265	26	22	111639796	14.1696	0	0.985336	0.99302	1.21672e-08	195	2.37261e-06	7290
chr10_111646801-111647370	chr10:111664709:C:G	chr10	111664709	C	G	0.030864	0.082153	0.989319	-3.4957	19.155	0.296733	6.8e-05	0.343247	21.0293	230	6	265	23	22	111639796	9.02963	0	0.984122	0.932439	1.20519e-05	195	0.00235013	17623
chr10_125144211-125145660	chr10:125139233:T:C	chr10	125139233	T	C	0.08642	0.724799	0.999588	-5.92469	32.3326	0.610609	2e-06	0.559848	74.4631	81	6	239	6	4	125139233	14.3027	0	0.958615	0.976506	1.29916e-08	189	2.45541e-06	5703
chr10_99768431-99769240	chr10:99768993:G:A	chr10	99768993	G	A	0.376543	0.514453	0.99865	-6.05855	30.0432	0.581347	8e-06	0.576429	60.5937	55	3	131	4	5	99768993	12.9574	0	0.99497	0.995374	4.22533e-08	59	2.49295e-06	157
chr10_77493971-77494730	chr10:77519119:C:T	chr10	77519119	C	T	0.098765	27.6165	0.998249	-6.47336	31.7006	0.365014	0.000119	0.52613	32.2503	185	5	189	21	5	77519119	14.4874	0	0.977139	0.986784	1.79863e-08	140	2.51808e-06	24769
chr10_59325231-59325440	chr10:59325322:C:T	chr10	59325322	C	T	0.567901	0.157525	0.999948	-5.63514	31.3313	0.685407	8.5e-05	0.712698	21.143	99	1	213	5	4	59325322	14.7029	0	0.993589	0.993589	2.17541e-08	120	2.6105e-06	14
chr10_121501711-121502250	chr10:121502005:C:T	chr10	121502005	C	T	0.08642	0.309119	0.999819	-5.7583	31.4948	0.62958	1e-05	0.471113	40.4044	77	3	169	5	5	121502005	14.1431	0	0.989234	0.988102	1.99978e-08	131	2.61971e-06	25
chr10_125029601-125029910	chr10:125026397:A:G	chr10	125026397	A	G	0.37037	2.19737	0.99497	-5.527	32.7273	0.615971	0.000758	0.546875	29.0745	151	4	335	4	4	125026397	14.7012	0	0.995886	0.988372	1.06035e-08	256	2.7145e-06	3359
chr10_125029601-125029910	chr10:125044448:C:CAG	chr10	125044448	C	CAG	0.45679	4.81679	0.99298	-4.50545	23.7124	0.392557	0.000779	0.534917	24.1669	271	4	335	4	4	125026397	10.3366	0	0.995825	0.981808	1.11862e-06	256	0.000286367	14692
chr10_125029601-125029910	chr10:125025238:C:T	chr10	125025238	C	T	0.222222	0	0.996981	-3.79141	18.2099	0.373204	0.000776	0.537492	23.596	142	4	335	5	4	125026397	7.99061	0	0.995807	0.988742	1.97849e-05	256	0.00506493	4518
chr10_95755551-95757480	chr10:95755380:G:A	chr10	95755380	G	A	0.611111	0.122955	0.999946	-6.4629	30.8725	0.540241	4.8e-05	0.542263	118.186	88	5	175	4	4	95736791	12.7004	0	0.994481	0.992386	2.75545e-08	99	2.72789e-06	1136
chr10_11712771-11714230	chr10:11713288:C:G	chr10	11713288	C	G	0.030864	0.082153	0.932818	-5.416	32.4639	0.292992	2e-06	0.448118	19.7281	181	6	316	6	6	11713288	15.4708	0	0.990617	0.916069	1.21427e-08	232	2.8171e-06	212
chr10_11712771-11714230	chr10:11739101:G:C	chr10	11739101	G	C	0.938272	0.350589	0.923525	-2.97712	18.5353	0.628122	2e-06	0.440103	21.4209	313	6	316	7	6	11713288	8.23433	0	0.989853	0.853277	1.66787e-05	232	0.00386945	25601
chr10_63798991-63799800	chr10:63786147:T:G	chr10	63786147	T	G	0.469136	0.939737	0.992256	-5.32288	31.8399	0.574357	6e-06	0.529401	37.7233	60	5	284	5	4	63786147	13.813	0	0.989811	0.985869	1.67419e-08	170	2.84613e-06	13249
chr10_63798991-63799800	chr10:63802715:G:A	chr10	63802715	G	A	0.685185	0.250796	0.99994	-4.38558	19.716	0.435192	6e-06	0.514925	35.8606	142	5	284	4	4	63786147	7.85789	0	0.989992	0.991135	8.98455e-06	170	0.00152737	3319
chr10_67849251-67850260	chr10:67860347:A:G	chr10	67860347	A	G	0.5	1	0.994624	-6.49951	30.9103	0.56194	0.011532	0.600944	82.6467	117	4	192	5	4	67860347	13.0394	0	0.99344	0.989326	2.70237e-08	108	2.91856e-06	10591
chr10_29482621-29483480	chr10:29475421:C:T	chr10	29475421	C	T	0.092593	2.98091	0.998662	-6.88062	32.3838	0.395773	2e-06	0.441785	66.3039	101	7	346	7	7	29464058	14.5199	0	0.991718	0.981409	1.26537e-08	240	3.03688e-06	7629
chr10_20298611-20299930	chr10:20299485:G:A	chr10	20299485	G	A	0.253086	2.73139	0.997824	-5.82389	31.6301	0.428027	0.000298	0.489465	30.4814	160	7	307	6	5	20299485	13.6698	0	0.994201	0.985249	1.86515e-08	164	3.05885e-06	215
chr10_20298611-20299930	chr10:20275921:A:C	chr10	20275921	A	C	0.734568	0.027919	0.993758	-5.26714	25.5694	0.438856	0.000329	0.444863	32.3064	13	7	307	5	5	20299485	10.5578	0	0.995255	0.987799	4.26761e-07	164	6.99887e-05	23349
chr10_70634251-70634690	chr10:70635452:C:T	chr10	70635452	C	T	0.567901	0.003125	0.996984	-6.3649	31.9231	0.399141	7e-06	0.509831	32.9044	125	6	296	4	5	70646303	14.2266	0	0.990964	0.991966	1.60398e-08	213	3.41647e-06	982
chr10_68284441-68285060	chr10:68279362:T:C	chr10	68279362	T	C	0.401235	0.231406	0.997254	-6.38535	31.312	0.573188	0.001819	0.493825	44.4993	108	7	257	4	4	68278741	13.5599	0	0.991736	0.991277	2.19722e-08	160	3.51555e-06	5388
chr10_68284441-68285060	chr10:68284712:A:G	chr10	68284712	A	G	0.04321	5.20345	0.999199	-6.38535	31.1947	0.290206	0.001591	0.52929	36.4575	133	7	257	10	4	68278741	14.8302	0	0.990909	0.978141	2.33403e-08	160	3.73445e-06	38
chr10_42866111-42867480	chr10:42869520:G:C	chr10	42869520	G	C	0.179012	0.202815	0.996039	-5.27287	31.9486	0.460952	0.000122	0.505246	159.41	205	19	337	7	10	42869520	13.2359	0	0.993874	0.983665	1.58308e-08	224	3.5461e-06	2724
chr10_42866111-42867480	chr10:42855740:T:C	chr10	42855740	T	C	0.092593	0.163282	0.997714	-3.79717	19.8223	0.45882	0.000125	0.496334	152.225	90	19	337	5	10	42869520	7.50261	0	0.993843	0.97904	8.49849e-06	224	0.00190366	11056
chr10_12556121-12556430	chr10:12556256:A:G	chr10	12556256	A	G	0.783951	2.11933	0.99992	-5.74488	32.0227	0.615478	0.001069	0.507076	43.6339	166	5	324	6	7	12556256	14.4186	0	0.993971	0.991809	1.52383e-08	264	4.02291e-06	20
chr10_125171581-125172300	chr10:125171892:G:A	chr10	125171892	G	A	0.12963	0.126468	0.966054	-5.69726	31.1949	0.619492	0.000508	0.519933	32.3106	130	3	242	5	6	125171892	13.7692	0	0.963992	0.963649	2.33383e-08	181	4.22422e-06	48
chr10_125171581-125172300	chr10:125186510:C:T	chr10	125186510	C	T	0.04321	0.165203	0.999648	-3.96095	21.6975	0.643912	0.000432	0.568715	34.1373	192	3	242	6	6	125171892	9.40268	0	0.964492	0.958243	3.19211e-06	181	0.000577771	14570
chr10_14233701-14233800	chr10:14235402:T:C	chr10	14235402	T	C	0.419753	0.110417	0.991265	-5.59219	31.2611	0.322589	5.5e-05	0.417312	28.1566	165	1	303	4	3	14235402	14.5572	0	0.994683	0.984809	2.25559e-08	197	4.44351e-06	1652
chr10_71088681-71088780	chr10:71090004:A:G	chr10	71090004	A	G	0.154321	0.831424	0.998718	-6.53588	31.5153	0.295374	1.2e-05	0.380641	29.9941	146	4	309	6	6	71093087	14.8916	0	0.992115	0.985641	1.97871e-08	234	4.63018e-06	1274
chr10_42861521-42862100	chr10:42861745:C:T	chr10	42861745	C	T	0.067901	0.42985	0.997739	-5.9614	31.3402	0.328516	7e-06	0.440332	23.2873	157	4	334	6	4	42861745	14.6035	0	0.994231	0.980817	2.1655e-08	219	4.74245e-06	65
chr10_42861521-42862100	chr10:42870598:T:C	chr10	42870598	T	C	0.333333	1	0.998286	-4.55862	23.1935	0.582511	7e-06	0.479745	32.5127	234	4	334	4	4	42861745	9.73823	0	0.993771	0.992114	1.46493e-06	219	0.00032082	8788
chr10_124066261-124067670	chr10:124061343:T:C	chr10	124061343	T	C	0.024691	0.051915	0.922455	-5.44895	30.4062	0.695084	1e-06	0.547381	43.2447	80	7	203	7	6	124066896	13.7697	0	0.980995	0.903565	3.50415e-08	136	4.76564e-06	5623
chr10_14812301-14812570	chr10:14818801:C:G	chr10	14818801	C	G	0.04321	0.165203	0.972506	-5.16115	31.0684	0.688796	0.001121	0.556213	51.1384	215	5	277	7	6	14818801	14.2041	0	0.986944	0.955706	2.491e-08	213	5.30582e-06	6365
chr10_86648741-86650000	chr10:86640841:T:C	chr10	86640841	T	C	0.32716	0.114288	0.997882	-5.72484	31.1153	0.57195	2e-06	0.497839	56.299	84	6	310	5	8	86640841	13.3893	0	0.995182	0.99093	2.43144e-08	227	5.51936e-06	8529
chr10_4820341-4821900	chr10:4822754:A:G	chr10	4822754	A	G	0.148148	1.15796	0.99989	-5.22298	31.8651	0.453485	0.000262	0.529854	96.3865	173	8	425	5	4	4822754	13.3405	0	0.996596	0.986467	1.65263e-08	336	5.55285e-06	1634
chr10_128240981-128241300	chr10:128237119:C:T	chr10	128237119	C	T	0.191358	2.133	0.998568	-5.26135	30.39	0.639355	1.3e-05	0.608585	21.5254	90	2	240	6	3	128237119	13.6529	0	0.987693	0.988968	3.53347e-08	182	6.43092e-06	4021
chr10_118692601-118693670	chr10:118704208:G:T	chr10	118704208	G	T	0.796296	0.191522	0.999917	-5.48012	29.6071	0.57287	0.001006	0.529828	89.5941	125	2	183	5	3	118704208	12.7124	0	0.996824	0.989639	5.29106e-08	122	6.45509e-06	11072
chr10_69239201-69240320	chr10:69239673:C:A	chr10	69239673	C	A	0.074074	0.81	0.948549	-5.42984	30.5549	0.610783	2e-06	0.534388	47.4842	169	6	277	5	3	69239673	13.4262	0	0.966599	0.95484	3.24554e-08	204	6.62089e-06	87
chr10_122362251-122363480	chr10:122351289:A:G	chr10	122351289	A	G	0.41358	0.004417	0.997257	-5.33792	30.3047	0.544228	0.000456	0.499998	66.5097	80	7	240	4	5	122351289	12.5047	0	0.9958	0.992023	3.69232e-08	193	7.12618e-06	11577
chr10_122362251-122363480	chr10:122341592:G:C	chr10	122341592	G	C	0.438272	0.494844	0.996033	-4.34642	22.867	0.460481	0.000458	0.499925	62.6557	27	7	240	4	5	122351289	8.85945	0	0.995799	0.990844	1.7361e-06	193	0.000335067	21274
chr10_122362251-122363480	chr10:122347969:G:A	chr10	122347969	G	A	0.209877	0.144791	0.99992	-4.34642	22.2904	0.542729	0.000469	0.49309	63.129	61	7	240	4	5	122351289	8.64021	0	0.995781	0.987735	2.34377e-06	193	0.000452349	14897
chr10_80443501-80445340	chr10:80456926:G:A	chr10	80456926	G	A	0.512346	1.01224	0.997792	-5.1981	30.136	0.44977	0.000102	0.445572	54.9563	263	20	341	7	4	80456926	12.5938	0	0.991502	0.987506	4.0278e-08	184	7.41116e-06	12506
chr10_91159321-91159650	chr10:91159555:C:T	chr10	91159555	C	T	0.018519	0.028836	0.99885	-5.67676	29.5501	0.249108	2e-06	0.539495	41.4264	102	6	229	8	5	91159555	14.2524	0	0.910196	0.943461	5.44897e-08	154	8.39142e-06	69
chr10_123782601-123783580	chr10:123786300:T:A	chr10	123786300	T	A	0.481481	0.119822	0.944592	-5.4064	30.0043	0.311776	5.4e-05	0.2349	3.82893	161	4	273	26	9	123783073	13.9339	0	0.829754	0.891756	4.31082e-08	196	8.44921e-06	3210
chr10_106512871-106515840	chr10:106510686:T:C	chr10	106510686	T	C	0.450617	1.20672	0.990591	-4.95942	29.8647	0.548456	1e-06	0.541925	108.932	103	8	237	5	5	106510686	12.3881	0	0.985943	0.97987	4.63262e-08	186	8.61668e-06	3670
chr10_101646501-101646690	chr10:101647020:C:T	chr10	101647020	C	T	0.074074	0.5184	0.998274	-5.49756	28.1964	0.715701	2.1e-05	0.630612	15.251	60	1	116	5	2	101647020	12.9091	0	0.981592	0.971118	1.09611e-07	82	8.98806e-06	424
chr10_48655391-48657090	chr10:48656573:G:A	chr10	48656573	G	A	0.62963	0.280277	0.994962	-5.35378	29.4779	0.558047	0.000415	0.508359	93.5083	101	7	211	10	8	48656882	12.2431	0	0.976428	0.992717	5.65572e-08	160	9.04915e-06	333
chr10_122152571-122152820	chr10:122152701:C:T	chr10	122152701	C	T	0.012346	0.012656	0.995263	-4.92357	29.5953	0.808816	0.000484	0.425652	29.9714	127	3	224	21	16	122152701	14.022	0	0.983434	0.922877	5.32337e-08	171	9.10295e-06	5
chr10_122152571-122152820	chr10:122147592:T:G	chr10	122147592	T	G	0.907407	0.843399	0.999833	-3.86658	21.7944	0.333447	0.000535	0.452929	13.0247	105	3	224	16	16	122152701	9.66291	0	0.984195	0.974495	3.03489e-06	171	0.000518965	5104
chr10_122152571-122152820	chr10:122131253:C:T	chr10	122131253	C	T	0.111111	1.26562	0.984946	-3.39134	19.0563	0.660513	0.000528	0.439165	11.9925	19	3	224	16	16	122152701	8.34912	0	0.983451	0.966655	1.26915e-05	171	0.00217025	21443
chr10_72534461-72534670	chr10:72532515:G:C	chr10	72532515	G	C	0.462963	0.026043	0.996932	-5.5122	28.0151	0.653017	7.9e-05	0.70111	31.2956	73	1	145	5	5	72532515	12.7154	0	0.991398	0.992341	1.20371e-07	76	9.14816e-06	2051
chr10_20275711-20277100	chr10:20273236:G:A	chr10	20273236	G	A	0.246914	3.3471	0.997456	-5.16305	29.6624	0.444284	0.000365	0.504451	67.129	138	9	321	5	5	20273236	12.5365	0	0.990349	0.991299	5.14218e-08	179	9.2045e-06	3170
chr10_20275711-20277100	chr10:20273522:C:T	chr10	20273522	C	T	0.364198	2.44125	0.999943	-4.60913	22.9676	0.543073	0.000398	0.477191	69.2295	140	9	321	5	5	20273236	9.02886	0	0.990284	0.992729	1.64754e-06	179	0.00029491	2884
chr10_12727991-12728830	chr10:12729681:T:C	chr10	12729681	T	C	0.475309	0.017791	0.99995	-4.91716	30.1524	0.383253	9e-06	0.383036	32.0073	136	4	303	4	4	12729681	13.4717	0	0.995663	0.992051	3.99393e-08	238	9.50554e-06	1271
chr10_33459691-33460140	chr10:33470255:G:A	chr10	33470255	G	A	0.314815	2.34397	0.992417	-5.67151	29.6157	0.600588	9e-06	0.562512	28.3134	159	3	240	6	5	33470255	12.9982	0	0.990464	0.987457	5.26759e-08	183	9.63969e-06	10339
chr10_33459691-33460140	chr10:33449991:T:C	chr10	33449991	T	C	0.154321	0.003653	0.969688	-4.70259	24.9826	0.343918	9e-06	0.612507	26.3054	65	3	240	6	5	33470255	11.4289	0	0.989814	0.945245	5.78487e-07	183	0.000105863	9925
chr10_6153041-6153450	chr10:6148400:T:C	chr10	6148400	T	C	0.32716	2.82568	0.99994	-5.15246	30.8462	0.341224	1.3e-05	0.49502	13.9714	178	2	495	5	3	6148400	14.1885	0	0.993505	0.992311	2.79314e-08	391	1.09212e-05	4846
chr10_28796871-28798250	chr10:28796780:GT:G	chr10	28796780	GT	G	0.160494	0.567602	0.994471	-5.39499	29.7414	0.388892	0.001519	0.37318	31.5519	119	14	346	20	5	28793893	13.2092	0	0.989449	0.965216	4.937e-08	223	1.10095e-05	780
chr10_28796871-28798250	chr10:28777171:G:A	chr10	28777171	G	A	0.753086	0.314335	0.958647	-4.34782	23.8563	0.575924	0.001613	0.351158	32.0499	21	14	346	7	5	28793893	9.99929	0	0.988998	0.912019	1.03799e-06	223	0.000231472	20389
chr10_28796871-28798250	chr10:28786768:G:GT	chr10	28786768	G	GT	0.450617	1.31241	0.987753	-3.6645	20.1651	0.558824	0.00165	0.343716	32.1624	82	14	346	5	5	28793893	8.00135	0	0.988518	0.978306	7.1037e-06	223	0.00158412	10792
chr10_80493381-80494330	chr10:80493945:C:A	chr10	80493945	C	A	0.876543	1.60682	0.991262	-5.58111	28.9902	0.628556	0.00029	0.531042	42.0859	112	5	213	6	7	80493945	13.0572	0	0.997415	0.988851	7.27459e-08	160	1.16393e-05	89
chr10_90041851-90042180	chr10:90042191:C:T	chr10	90042191	C	T	0.074074	0.81	0.995861	-4.90327	28.4633	0.658907	0.006006	0.434481	34.1846	134	3	267	5	4	90042191	12.8794	0	0.992693	0.975699	9.5491e-08	126	1.20319e-05	175
chr10_89981481-89982740	chr10:89982216:G:A	chr10	89982216	G	A	0.04321	5.20345	0.999645	-5.8709	28.9824	0.397228	0.00037	0.516538	104.677	87	6	231	8	5	89982216	12.8229	0	0.991278	0.980966	7.30386e-08	170	1.24166e-05	106
chr10_97187761-97188770	chr10:97188402:C:G	chr10	97188402	C	G	0.234568	2.47702	0.973403	-5.03769	28.5763	0.56683	0.000502	0.486892	63.9249	101	4	199	5	4	97188402	12.0835	0	0.923216	0.950853	9.00764e-08	151	1.36015e-05	136
chr10_71956191-71956310	chr10:71957462:A:AG	chr10	71957462	A	AG	0.561728	0.423174	0.982622	-5.40908	28.8801	0.620382	6e-06	0.614203	40.5108	165	2	266	4	5	71957462	12.8623	0	0.974906	0.970465	7.69995e-08	177	1.36289e-05	1212
chr10_70779161-70779330	chr10:70779329:A:G	chr10	70779329	A	G	0.092593	0.163282	0.984656	-4.75707	29.9762	0.701439	2.7e-05	0.628919	22.4845	177	1	400	5	3	70779329	13.8134	0	0.982476	0.982476	4.3739e-08	312	1.36466e-05	83
chr10_79282451-79284330	chr10:79288854:C:T	chr10	79288854	C	T	0.438272	0.494844	0.995247	-4.72773	28.8952	0.433591	0.001066	0.479774	44.4945	161	11	245	5	4	79288854	12.2634	0	0.972724	0.989523	7.64021e-08	185	1.41344e-05	5464
chr10_79282451-79284330	chr10:79272775:A:G	chr10	79272775	A	G	0.320988	1.42995	0.987697	-4.51321	22.7315	0.44088	0.001127	0.463923	38.3379	69	11	245	5	4	79288854	9.22069	0	0.972458	0.971818	1.86292e-06	185	0.000344641	10615
chr10_7534071-7534130	chr10:7534269:A:G	chr10	7534269	A	G	0.395062	1.20188	0.999946	-5.46356	28.7815	0.309818	9.9e-05	0.224669	33.364	141	1	280	5	3	7534269	13.3848	0	0.970179	0.993364	8.10219e-08	178	1.44219e-05	169
chr10_102081051-102081360	chr10:102081230:G:A	chr10	102081230	G	A	0.135802	0.218587	0.999831	-5.20004	27.2758	0.663278	3e-05	0.5475	30.0476	52	1	106	5	4	102081230	12.2758	0	0.990279	0.990279	1.7641e-07	84	1.48184e-05	24
chr10_113186741-113188050	chr10:113186164:T:G	chr10	113186164	T	G	0.04321	0.165203	0.992824	-5.49378	27.3165	0.366948	0.000377	0.450162	66.0195	69	2	130	7	9	113185773	12.3414	0	0.987349	0.96191	1.72734e-07	88	1.52006e-05	1232
chr10_78175031-78179520	chr10:78180474:T:C	chr10	78180474	T	C	0.179012	0.202815	0.997241	-4.85756	28.7404	0.46705	0.000233	0.494505	134.22	127	21	261	5	9	78180474	11.483	0	0.98486	0.986391	8.27588e-08	184	1.52276e-05	3198
chr10_78175031-78179520	chr10:78187771:A:G	chr10	78187771	A	G	0.537037	2.64455	0.999319	-4.85756	27.7416	0.526254	0.000231	0.49851	134.068	171	21	261	5	9	78180474	10.7817	0	0.984885	0.99333	1.38647e-07	184	2.5511e-05	10495
chr10_51867941-51868340	chr10:51868089:T:A	chr10	51868089	T	A	0.080247	0.616594	0.997408	-5.12109	28.7555	0.611449	6e-06	0.567136	53.5912	129	2	269	5	8	51868089	12.6089	0	0.992259	0.985175	8.21143e-08	193	1.58481e-05	51
chr10_117136591-117140250	chr10:117115995:T:C	chr10	117115995	T	C	0.012346	0.012656	0.979439	-4.55951	27.2844	0.2926	0.005705	0.53543	32.4381	7	9	157	10	10	117115995	12.8123	0	0.86166	0.859728	1.75625e-07	91	1.59819e-05	22425
chr10_76882171-76882380	chr10:76882383:A:G	chr10	76882383	A	G	0.197531	0.012656	0.999877	-4.69094	28.5748	0.664133	0.01	0.5	37.0442	96	0	226	6	5	76882383	12.9048	0		0.988449	9.01474e-08	179	1.61364e-05	107
chr10_11086231-11086650	chr10:11086865:C:T	chr10	11086865	C	T	0.148148	0.468927	0.999164	-4.9458	28.7769	0.633192	6e-06	0.587234	33.6051	139	4	279	6	7	11086869	12.8414	0	0.984313	0.983486	8.12125e-08	204	1.65673e-05	425
chr10_110076661-110078060	chr10:110077835:C:G	chr10	110077835	C	G	0.018519	0.028836	0.955186	-4.63597	27.7558	0.647804	4e-06	0.507066	87.6785	82	4	168	6	4	110077835	12.4103	0	0.993993	0.945554	1.37634e-07	121	1.66537e-05	475
chr10_93748721-93749000	chr10:93748837:G:C	chr10	93748837	G	C	0.08642	0.724799	0.994088	-4.86711	28.4298	0.261527	1.4e-05	0.43634	27.1284	125	3	260	10	4	93748837	13.7365	0	0.965034	0.979251	9.71586e-08	190	1.84601e-05	23
chr10_70232201-70234170	chr10:70216897:T:C	chr10	70216897	T	C	0.734568	2.37932	0.995523	-5.44007	28.3845	0.467666	0.000712	0.48587	168.847	65	15	266	5	7	70216897	11.2993	0	0.99225	0.9884	9.94593e-08	193	1.91956e-05	16289
chr10_70232201-70234170	chr10:70226751:G:A	chr10	70226751	G	A	0.907407	0.843399	0.987722	-3.55409	18.3925	0.466421	0.000722	0.481842	171.679	105	15	266	5	7	70216897	6.55258	0	0.992249	0.974741	1.79762e-05	193	0.00346941	6435
chr10_21372831-21373550	chr10:21373277:C:G	chr10	21373277	C	G	0.012346	0.012656	0.848344	-4.74569	28.1082	0.690944	0.000924	0.567297	78.6698	112	3	227	7	4	21373277	12.7137	0	0.976309	0.866217	1.14717e-07	174	1.99608e-05	87
chr10_66822291-66823890	chr10:66820743:T:A	chr10	66820743	T	A	0.876543	0.058006	0.972485	-5.13948	28.2914	0.548379	0.00023	0.507884	89.1349	128	6	268	6	6	66820743	11.6427	0	0.994888	0.946055	1.04356e-07	193	2.01407e-05	2347
chr10_101042341-101043670	chr10:101025649:G:A	chr10	101025649	G	A	0.012346	0.012656	0.933653	-4.51537	26.9997	0.295883	0.001902	0.609074	74.1956	30	3	151	9	4	101025649	12.7081	0	0.996175	0.889897	2.03486e-07	103	2.0959e-05	17357
chr10_101042341-101043670	chr10:101049901:G:T	chr10	101049901	G	T	0.037037	0.119822	0.989525	-2.9316	17.8894	0.396096	0.00192	0.607237	82.1689	97	3	151	14	4	101025649	7.54656	0	0.996175	0.942482	2.34116e-05	103	0.0024114	6895
chr10_101042341-101043670	chr10:101042813:T:C	chr10	101042813	T	C	0.641975	0.446805	0.999786	-2.80417	16.5167	0.540789	0.001995	0.577919	94.1371	81	3	151	4	4	101025649	5.8775	0	0.996171	0.995308	4.82226e-05	103	0.00496693	193
chr10_125156941-125162350	chr10:125153770:A:T	chr10	125153770	A	T	0.030864	0.082153	0.997662	-5.31924	28.143	0.349097	0.00267	0.489845	17.6431	97	16	255	6	4	125152736	12.847	0	0.984956	0.952661	1.12673e-07	192	2.16332e-05	5876
chr10_110679561-110681470	chr10:110680631:T:C	chr10	110680631	T	C	0.648148	2.09705	0.993861	-5.19876	28.4223	0.444145	0.00056	0.458719	52.1026	154	15	307	4	4	110680631	11.8435	0	0.993163	0.992156	9.75335e-08	222	2.16524e-05	115
chr10_11115341-11115560	chr10:11114436:G:A	chr10	11114436	G	A	0.308642	0.79847	0.998413	-5.00032	28.4375	0.638451	0.000712	0.602792	31.1139	130	3	304	5	7	11113369	12.8009	0	0.985858	0.990264	9.67705e-08	229	2.21605e-05	1014
chr10_97686391-97688510	chr10:97687631:G:A	chr10	97687631	G	A	0.018519	0.028836	0.999186	-4.79791	27.8262	0.404083	3.8e-05	0.493402	187.327	128	10	239	7	5	97687631	12.1924	0	0.969904	0.946749	1.32714e-07	169	2.24287e-05	181
chr10_127547761-127548670	chr10:127544938:A:G	chr10	127544938	A	G	0.203704	0.061186	0.997597	-4.77672	28.6815	0.595548	0.00034	0.55707	24.4719	158	3	392	6	7	127540628	12.4201	0	0.980626	0.987458	8.53143e-08	268	2.28642e-05	3278
chr10_110917951-110921290	chr10:110908287:T:C	chr10	110908287	T	C	0.018519	0.028836	0.998172	-4.77361	27.0512	0.429602	0.000386	0.49874	286.572	51	12	170	7	4	110908287	11.5634	0	0.9858	0.938086	1.98138e-07	116	2.2984e-05	11333
chr10_32956421-32959890	chr10:32975252:A:G	chr10	32975252	A	G	0.234568	0.079909	0.999927	-4.47206	27.1594	0.531635	0.000135	0.505356	170.949	146	11	180	5	7	32975252	10.7205	0	0.994053	0.989283	1.87355e-07	126	2.36067e-05	17096
chr10_69675831-69676090	chr10:69675876:C:T	chr10	69675876	C	T	0.567901	0.157525	0.999948	-4.49553	28.6789	0.371401	1.2e-05	0.510279	22.9127	192	3	374	5	7	69675876	12.9098	0	0.989624	0.99464	8.54277e-08	282	2.40906e-05	84
chr10_125489321-125492890	chr10:125489746:T:C	chr10	125489746	T	C	0.345679	0.4211	0.996533	-5.46014	27.3776	0.545287	0.000354	0.551034	89.3611	127	17	259	5	4	125489746	11.0629	0	0.98835	0.995544	1.67358e-07	147	2.46016e-05	1360
chr10_58027831-58028260	chr10:58018971:T:C	chr10	58018971	T	C	0.104938	0.01633	0.99848	-5.93405	28.8562	0.324089	7e-06	0.496115	30.0301	143	5	411	5	4	58018331	13.4959	0	0.990586	0.97989	7.79552e-08	317	2.47118e-05	9075
chr10_69492101-69492970	chr10:69494765:C:T	chr10	69494765	C	T	0.117284	1.42995	0.991486	-4.45384	28.2856	0.620417	0.000574	0.545353	53.1256	228	4	336	7	5	69494765	12.4752	0	0.986482	0.98013	1.04671e-07	242	2.53303e-05	2229
chr10_45279181-45280390	chr10:45270766:G:C	chr10	45270766	G	C	0.518519	2.82683	0.998601	-5.20142	27.9349	0.392181	0.002359	0.48925	32.0563	100	5	296	4	3	45259912	12.3163	0	0.99119	0.990241	1.25463e-07	204	2.55945e-05	9020
chr10_25059941-25060390	chr10:25074080:G:T	chr10	25074080	G	T	0.419753	4.65296	0.979974	-4.72286	27.3532	0.57871	3e-06	0.528991	36.1254	183	5	243	5	7	25074080	11.674	0	0.989687	0.968113	1.69486e-07	153	2.59314e-05	13914
chr10_34918371-34919580	chr10:34919140:G:A	chr10	34919140	G	A	0.055556	13.7336	0.99972	-4.43025	26.6338	0.342294	3e-06	0.567331	13.7737	76	2	151	5	4	34919140	12.1163	0	0.993073	0.986317	2.45906e-07	107	2.63119e-05	164
chr10_34918371-34919580	chr10:34931223:T:C	chr10	34931223	T	C	0.08642	0.309119	0.995881	-4.30084	22.3206	0.361473	3e-06	0.547123	14.0017	100	2	151	7	4	34919140	9.92019	0	0.993118	0.973249	2.30723e-06	107	0.000246874	12247
chr10_34918371-34919580	chr10:34910297:G:A	chr10	34910297	G	A	0.240741	0.629834	0.999692	-4.00208	19.6938	0.583763	4e-06	0.488894	18.1905	53	2	151	5	4	34919140	7.99357	0	0.993108	0.990213	9.08974e-06	107	0.000972602	8679
chr10_34918371-34919580	chr10:34896259:T:G	chr10	34896259	T	G	0.351852	0.000183	0.960605	-3.46505	16.8313	0.421714	3e-06	0.531508	15.8133	12	2	151	6	4	34919140	6.65773	0	0.993116	0.923097	4.0855e-05	107	0.00437148	22717
chr10_70430411-70433110	chr10:70419650:G:A	chr10	70419650	G	A	0.296296	1.26562	0.994332	-5.11799	26.9387	0.540711	0.000251	0.560308	98.7006	40	11	194	5	4	70419650	10.8517	0	0.990535	0.987431	2.10009e-07	126	2.64611e-05	12110
chr10_114729411-114729560	chr10:114720740:A:C	chr10	114720740	A	C	0.04321	0.165203	0.997419	-5.53341	27.3977	0.749967	1.9e-05	0.535178	25.5507	69	2	225	7	6	114718730	12.7614	0	0.969936	0.950542	1.6563e-07	163	2.69976e-05	8746
chr10_12053561-12054010	chr10:12053730:A:G	chr10	12053730	A	G	0.160494	0.802686	0.989456	-4.42532	27.3305	0.366554	6e-06	0.477131	41.027	100	3	219	5	12	12053730	12.7885	0	0.960593	0.938353	1.71487e-07	160	2.7438e-05	56
chr10_12053561-12054010	chr10:12057024:A:G	chr10	12057024	A	G	0.197531	0.346287	0.999876	-2.5989	17.1524	0.578043	9e-06	0.388932	48.8689	122	3	219	7	12	12053730	7.12833	0	0.954039	0.988645	3.44971e-05	160	0.00551953	3238
chr10_133151321-133152470	chr10:133165321:A:G	chr10	133165321	A	G	0.432099	2.0002	0.993152	-4.63241	27.819	0.435382	0.000575	0.474393	67.0399	246	5	323	6	6	133165321	11.6782	0	0.995656	0.982045	1.33213e-07	211	2.8108e-05	13425
chr10_75226361-75227280	chr10:75226866:T:C	chr10	75226866	T	C	0.024691	19.2377	0.998875	-5.4089	26.7569	0.297181	0.000791	0.437712	37.9355	81	4	168	7	4	75226866	12.6101	0	0.995722	0.971167	2.30721e-07	122	2.81479e-05	46
chr10_50325491-50325780	chr10:50314164:T:C	chr10	50314164	T	C	0.123457	0.058006	0.982902	-4.46195	27.279	0.336064	1.3e-05	0.465548	36.8143	35	2	196	8	6	50314164	12.5826	0	0.982329	0.967519	1.76114e-07	160	2.81782e-05	11472
chr10_91607861-91609520	chr10:91588045:AC:A	chr10	91588045	AC	A	0.314815	2.34397	0.985514	-4.43283	27.8183	0.466199	0.000107	0.486614	77.5174	39	14	277	5	4	91588045	11.0226	0	0.99477	0.975256	1.33259e-07	221	2.94501e-05	20645
chr10_24783751-24784960	chr10:24784373:C:T	chr10	24784373	C	T	0.012346	0.012656	0.998781	-4.68068	26.792	0.30848	1e-06	0.538917	58.1868	88	5	184	7	4	24784373	12.4764	0	0.955023	0.921979	2.26573e-07	130	2.94545e-05	17
chr10_24783751-24784960	chr10:24784187:C:T	chr10	24784187	C	T	0.049383	0.218587	0.999038	-3.14347	16.7937	0.586064	1e-06	0.463857	79.0608	85	5	184	5	4	24784373	6.6865	0	0.954687	0.977948	4.1672e-05	130	0.00541735	169
chr10_35949291-35950890	chr10:35937094:C:T	chr10	35937094	C	T	0.481481	1.52835	0.987353	-4.87811	26.8027	0.424077	1.6e-05	0.463478	53.5827	47	2	174	5	4	35937094	11.3785	0	0.994292	0.972059	2.25325e-07	131	2.95176e-05	12996
chr10_12777441-12778640	chr10:12778212:G:A	chr10	12778212	G	A	0.37037	3.43339	0.991717	-4.48564	28.0168	0.53749	0.00018	0.53177	120.902	136	6	342	4	5	12778212	11.2319	0	0.988903	0.993136	1.20268e-07	246	2.95859e-05	172
chr10_62368221-62368370	chr10:62382204:T:G	chr10	62382204	T	G	0.345679	1.73195	0.996805	-4.93845	26.2009	0.34513	0.004843	0.549019	34.1741	164	1	205	4	5	62391014	11.9486	0	0.992297	0.990526	3.07675e-07	105	3.23059e-05	13908
chr10_51915031-51915430	chr10:51918584:G:A	chr10	51918584	G	A	0.160494	0.802686	0.998236	-4.39035	27.6138	0.375996	9e-06	0.500116	38.8976	169	4	342	6	5	51918584	12.4273	0	0.980365	0.984108	1.48122e-07	225	3.33274e-05	3354
chr10_17010801-17011070	chr10:17010956:G:T	chr10	17010956	G	T	0.407407	0.065373	0.999948	-5.04835	27.2417	0.607153	0.002354	0.525143	41.8905	128	1	282	4	4	17010956	11.9308	0	0.995539	0.995539	1.79541e-07	191	3.42924e-05	20
chr10_10418191-10418810	chr10:10418313:A:G	chr10	10418313	A	G	0.734568	1.70778	0.979843	-4.68797	27.2302	0.568817	5e-06	0.491812	53.2273	119	7	267	6	5	10418313	11.5662	0	0.989291	0.962624	1.80615e-07	190	3.43168e-05	187
chr10_10418191-10418810	chr10:10424812:T:C	chr10	10424812	T	C	0.716049	1.82068	0.980204	-3.72614	18.6305	0.558165	5e-06	0.486072	49.465	170	7	267	5	5	10418313	7.3343	0	0.990715	0.96596	1.58665e-05	190	0.00301463	6312
chr10_10418191-10418810	chr10:10430105:T:C	chr10	10430105	T	C	0.302469	1.85977	0.992349	-3.72614	18.4512	0.555714	5e-06	0.492912	57.1092	199	7	267	4	5	10418313	7.13749	0	0.990625	0.986879	1.74312e-05	190	0.00331192	11605
chr10_87659371-87660980	chr10:87660116:C:G	chr10	87660116	C	G	0.259259	0.81	0.996281	-4.50945	27.2849	0.463437	0.0008	0.488454	147.781	170	12	296	4	3	87660116	10.9511	0	0.987607	0.966768	1.75579e-07	198	3.47646e-05	60
chr10_87659371-87660980	chr10:87639703:A:G	chr10	87639703	A	G	0.166667	0.36	0.984519	-4.02037	23.9926	0.456812	0.000818	0.480302	141.494	25	12	296	5	3	87660116	9.55734	0	0.987717	0.973876	9.67082e-07	198	0.000191482	20473
chr10_132331071-132332900	chr10:132332750:CT:C	chr10	132332750	CT	C	0.117284	1.42995	0.990738	-4.80268	26.8603	0.456496	0.000496	0.465093	100.542	125	11	258	10	8	132332750	10.843	0	0.984449	0.964123	2.18709e-07	163	3.56496e-05	764
chr10_132331071-132332900	chr10:132343718:G:A	chr10	132343718	G	A	0.666667	0	0.999943	-3.33027	16.9664	0.523515	0.000508	0.458736	103.402	182	11	258	5	8	132332750	5.55172	0	0.984299	0.990321	3.80474e-05	163	0.00620173	11732
chr10_87436291-87436370	chr10:87413359:A:G	chr10	87413359	A	G	0.32716	1.38348	0.967215	-4.52686	24.2153	0.235031	0.01	0.5	5.58342	6	0	69	6	4	87413359	11.6917	0		0.947506	8.61443e-07	44	3.79035e-05	22971
chr10_14239991-14241260	chr10:14237356:T:A	chr10	14237356	T	A	0.061728	0.350589	0.997237	-4.45697	27.1808	0.407266	0.000208	0.489781	74.528	138	8	301	6	7	14237356	11.9039	0	0.972214	0.968343	1.8529e-07	210	3.8911e-05	3270
chr10_14239991-14241260	chr10:14242475:G:A	chr10	14242475	G	A	0.462963	1.11339	0.999951	-3.91636	21.2557	0.461037	0.000204	0.496987	81.5536	172	8	301	4	7	14237356	8.12847	0	0.972237	0.991178	4.01912e-06	210	0.000844015	1849
chr10_14239991-14241260	chr10:14240288:G:A	chr10	14240288	G	A	0.024691	0.051915	0.999134	-3.8916	19.9368	0.375318	0.000211	0.485792	69.5604	155	8	301	8	7	14237356	8.7782	0	0.972162	0.957681	8.00449e-06	210	0.00168094	338
chr10_58575231-58577420	chr10:58575330:C:T	chr10	58575330	C	T	0.45679	0.883231	0.999949	-4.70828	25.1295	0.556806	0.001439	0.563584	54.6785	133	8	202	5	5	58575330	10.3781	0	0.988717	0.99538	5.36057e-07	73	3.91321e-05	996
chr10_62858511-62858630	chr10:62858034:T:C	chr10	62858034	T	C	0.419753	0.62171	0.99739	-5.5593	26.0267	0.363385	4.2e-05	0.404607	40.2971	127	1	224	4	5	62851628	11.6351	0	0.993571	0.992998	3.36727e-07	117	3.9397e-05	536
chr10_11792891-11793180	chr10:11792986:C:T	chr10	11792986	C	T	0.037037	0.119822	0.997186	-4.22674	27.2333	0.680668	0.005297	0.469933	41.4957	172	5	329	7	5	11792986	12.3882	0	0.983542	0.971463	1.80328e-07	235	4.23771e-05	50
chr10_12381161-12381880	chr10:12381745:G:T	chr10	12381745	G	T	0.395062	0.089084	0.967747	-4.27134	26.9164	0.585626	0.000702	0.50966	47.1346	159	5	252	7	7	12381745	11.5553	0	0.976903	0.938793	2.12451e-07	200	4.24902e-05	225
chr10_12381161-12381880	chr10:12390720:C:T	chr10	12390720	C	T	0.123457	0.058006	0.999872	-2.71385	17.3754	0.392509	0.000566	0.575764	33.7971	194	5	252	7	7	12381745	7.40925	0	0.976116	0.981945	3.06765e-05	200	0.0061353	9200
chr10_25068001-25068930	chr10:25067667:G:A	chr10	25067667	G	A	0.030864	0.082153	0.99787	-4.16859	26.4361	0.661582	0.000392	0.615941	51.4408	109	7	249	7	4	25067667	11.7989	0	0.984945	0.947861	2.724e-07	160	4.35841e-05	799
chr10_98394151-98395210	chr10:98413671:G:A	chr10	98413671	G	A	0.487654	0.597161	0.991217	-5.41614	26.6164	0.436344	0.001555	0.596286	41.6948	306	11	348	5	6	98413671	11.1474	0	0.994772	0.981662	2.4813e-07	185	4.5904e-05	18991
chr10_98394151-98395210	chr10:98386877:G:A	chr10	98386877	G	A	0.098765	7.60966	0.999632	-3.79668	18.2351	0.405878	0.001753	0.558062	37.5162	93	11	348	6	6	98413671	7.61751	0	0.994726	0.982189	1.9525e-05	185	0.00361213	7803
chr10_121154261-121156020	chr10:121155077:C:A	chr10	121155077	C	A	0.012346	0.012656	0.99828	-5.08425	27.0761	0.353568	0.000455	0.481276	83.4483	164	12	344	7	5	121155077	12.28	0	0.987329	0.923057	1.95598e-07	247	4.83128e-05	63
chr10_77428851-77429040	chr10:77430992:T:A	chr10	77430992	T	A	0.555556	0.2025	0.986657	-4.59619	26.3695	0.614219	1.4e-05	0.529935	41.4443	117	2	220	5	3	77430992	11.6483	0	0.992041	0.973799	2.81964e-07	172	4.84978e-05	2046
chr10_59648271-59649440	chr10:59648945:A:G	chr10	59648945	A	G	0.271605	0.300047	0.995611	-4.21409	27.3671	0.434483	0.000311	0.477873	77.441	213	10	363	5	4	59648945	11.5356	0	0.994355	0.994619	1.68269e-07	300	5.04808e-05	89
chr10_76336131-76336820	chr10:76328012:G:T	chr10	76328012	G	T	0.061728	0.350589	0.997426	-4.48027	25.4357	0.344802	4e-06	0.320163	35.22	66	4	175	7	4	76312613	11.5763	0	0.982372	0.96703	4.57385e-07	111	5.07697e-05	8464
chr10_101832001-101832830	chr10:101832406:A:G	chr10	101832406	A	G	0.469136	1.59093	0.997465	-4.16397	24.2494	0.409445	2.5e-05	0.520982	48.731	46	1	81	4	4	101832406	10.3421	0	0.993881	0.993881	8.4634e-07	61	5.16267e-05	10
chr10_11230331-11231460	chr10:11229707:A:G	chr10	11229707	A	G	0.037037	0.119822	0.999075	-4.84053	26.7063	0.349765	0.000155	0.487806	29.9783	127	5	291	6	8	11229535	12.1247	0	0.988918	0.937338	2.3685e-07	220	5.21069e-05	1189
chr10_11230331-11231460	chr10:11231730:G:C	chr10	11231730	G	C	0.141975	2.21774	0.996242	-3.90752	19.421	0.428253	0.000146	0.512463	29.8128	143	5	291	6	8	11229535	7.8735	0	0.990569	0.979754	1.04847e-05	220	0.00230664	834
chr10_70917291-70918080	chr10:70918045:T:A	chr10	70918045	T	A	0.864198	0.229653	0.984802	-4.58672	26.7225	0.620491	0.000345	0.573782	33.8022	141	7	302	5	3	70918045	11.956	0	0.994538	0.977761	2.34865e-07	240	5.63675e-05	359
chr10_70917291-70918080	chr10:70931894:C:T	chr10	70931894	C	T	0.549383	0.485507	0.999949	-3.25038	19.0071	0.569826	0.000332	0.595915	31.9904	227	7	302	4	3	70918045	7.66068	0	0.994629	0.992552	1.3023e-05	240	0.00312553	14208
chr10_102546141-102546620	chr10:102546403:G:T	chr10	102546403	G	T	0.395062	0.582769	0.998384	-5.23185	24.4657	0.383112	2.6e-05	0.392813	33.5316	83	2	143	4	4	102546403	10.7999	0	0.993025	0.993579	7.56437e-07	76	5.74892e-05	23
chr10_127936531-127938930	chr10:127954517:A:G	chr10	127954517	A	G	0.037037	0.119822	0.96921	-4.59053	26.2612	0.398926	8.5e-05	0.492192	72.3532	203	6	253	7	11	127954517	11.4834	0	0.985518	0.935781	2.98222e-07	193	5.75568e-05	16787
chr10_127936531-127938930	chr10:127931763:A:G	chr10	127931763	A	G	0.444444	0.81	0.99995	-2.75139	17.5473	0.534878	9.3e-05	0.465122	81.8386	91	6	253	4	11	127954517	6.22373	0	0.985489	0.991192	2.80251e-05	193	0.00540885	5967
chr10_93435821-93438220	chr10:93436835:T:A	chr10	93436835	T	A	0.191358	0.551199	0.993256	-4.80981	26.4948	0.460903	0.00033	0.487956	129.831	125	8	281	5	6	93436835	10.5917	0	0.994541	0.993779	2.64253e-07	218	5.76072e-05	185
chr10_23611091-23611430	chr10:23611470:G:A	chr10	23611470	G	A	0.228395	1.25198	0.999019	-5.40566	26.393	0.636554	1.4e-05	0.531247	18.2878	201	3	328	5	4	23611010	11.768	0	0.99344	0.989778	2.78554e-07	209	5.82178e-05	210
chr10_76778601-76780390	chr10:76798805:T:C	chr10	76798805	T	C	0.030864	0.082153	0.930078	-3.97023	25.244	0.390816	0.000591	0.490665	86.3191	193	7	213	8	4	76798805	11.1006	0	0.995321	0.891793	5.05171e-07	118	5.96102e-05	19309
chr10_31816091-31817190	chr10:31816475:T:C	chr10	31816475	T	C	0.067901	0.42985	0.992218	-4.10222	25.8395	0.359112	2e-06	0.547394	21.8245	116	5	213	6	5	31816475	11.6782	0	0.995432	0.982952	3.71023e-07	168	6.23318e-05	165
chr10_31816091-31817190	chr10:31802957:C:T	chr10	31802957	C	T	0.611111	0.341542	0.998825	-3.39033	19.4199	0.559599	2e-06	0.518599	26.3938	57	5	213	5	5	31816475	7.64825	0	0.9949	0.99086	1.04906e-05	168	0.00176242	13683
chr10_110557121-110557330	chr10:110557198:A:G	chr10	110557198	A	G	0.123457	0.617663	0.999871	-4.52275	25.8138	0.31707	9e-06	0.388943	35.9517	127	2	234	7	5	110557198	12.0628	0	0.990504	0.990575	3.75992e-07	173	6.50467e-05	28
chr10_80458891-80461970	chr10:80446592:C:A	chr10	80446592	C	A	0.493827	1.49764	0.997794	-4.44019	26.1888	0.548787	0.00034	0.534447	83.6005	118	16	340	5	4	80446592	10.7071	0	0.994078	0.990997	3.09618e-07	214	6.62582e-05	13838
chr10_77845031-77845370	chr10:77830968:C:G	chr10	77830968	C	G	0.845679	0.6256	0.990013	-4.77502	25.2989	0.668685	1.5e-05	0.512886	28.5708	46	2	232	6	5	77830968	11.691	0	0.989867	0.978598	4.90986e-07	137	6.72651e-05	14232
chr10_114020961-114023590	chr10:114021768:T:C	chr10	114021768	T	C	0.771605	1.25198	0.999819	-3.97472	26.022	0.467936	0.000263	0.475901	89.3865	169	19	314	5	3	114021768	10.2204	0	0.988917	0.994012	3.37556e-07	200	6.75112e-05	508
chr10_114020961-114023590	chr10:114030247:G:A	chr10	114030247	G	A	0.067901	1.20987	0.999772	-3.97189	24.6723	0.4404	0.000247	0.489761	88.8025	226	19	314	7	3	114021768	10.1896	0	0.988783	0.970529	6.79538e-07	200	0.000135908	7971
chr10_114020961-114023590	chr10:114022987:T:A	chr10	114022987	T	A	0.018519	0.028836	0.97807	-3.19722	20.467	0.423677	0.000239	0.496125	93.9128	183	19	314	9	3	114021768	8.40837	0	0.98873	0.946661	6.06697e-06	200	0.00121339	711
chr10_114020961-114023590	chr10:113996150:T:G	chr10	113996150	T	G	0.845679	0.831424	0.972679	-3.16526	19.4327	0.46557	0.000253	0.485241	95.1299	1	19	314	5	3	114021768	7.11608	0	0.988635	0.952129	1.04207e-05	200	0.00208414	26126
chr10_127152171-127152520	chr10:127151025:G:A	chr10	127151025	G	A	0.635802	0.363325	0.987668	-4.39509	24.896	0.62881	2.3e-05	0.611078	33.909	104	2	196	5	6	127151025	11.1099	0	0.985086	0.977544	6.05083e-07	113	6.83743e-05	1321
chr10_97179161-97180850	chr10:97178138:G:A	chr10	97178138	G	A	0.5	1	0.999927	-4.35975	25.3806	0.453313	0.00268	0.500788	108.735	103	1	194	4	7	97178138	10.1191	0	0.870718	0.991421	4.70637e-07	150	7.05955e-05	1868
chr10_112990431-112990590	chr10:112990477:T:C	chr10	112990477	T	C	0.154321	0.831424	0.989718	-4.68835	25.1334	0.312951	1.4e-05	0.504341	25.3846	104	2	183	5	7	112990477	11.7287	0	0.98588	0.987824	5.34976e-07	133	7.11518e-05	33
chr10_95524991-95525530	chr10:95524872:T:C	chr10	95524872	T	C	0.191358	2.133	0.997493	-4.72461	25.8036	0.603627	0.001177	0.560287	29.0489	118	2	248	5	4	95523568	11.2042	0	0.996218	0.989048	3.7799e-07	189	7.14402e-05	388
chr10_95524991-95525530	chr10:95536165:T:G	chr10	95536165	T	G	0.555556	0.81	0.999948	-3.22388	17.7183	0.578809	0.001144	0.607827	21.5242	173	2	248	4	4	95523568	7.16016	0	0.996278	0.992702	2.56149e-05	189	0.00484122	10905
chr10_95524991-95525530	chr10:95500491:T:C	chr10	95500491	T	C	0.839506	0.567602	0.999898	-3.20795	17.2672	0.618085	0.001162	0.595576	18.7987	1	2	248	5	4	95523568	7.44564	0	0.996361	0.986691	3.24743e-05	189	0.00613765	24769
chr10_89476111-89476420	chr10:89476359:G:A	chr10	89476359	G	A	0.012346	0.012656	0.944499	-4.02626	25.3805	0.768306	1.4e-05	0.459345	38.639	103	4	202	7	7	89476359	11.8547	0	0.990195	0.922603	4.70658e-07	152	7.154e-05	93
chr10_14379521-14380340	chr10:14379578:C:A	chr10	14379578	C	A	0.623457	0.0526	0.999894	-4.25467	26.5784	0.591802	0.000959	0.488238	30.8453	142	7	396	5	8	14379578	11.5055	0	0.990982	0.994664	2.53051e-07	292	7.38909e-05	352
chr10_103678151-103678510	chr10:103678354:T:C	chr10	103678354	T	C	0.061728	0.350589	0.958021	-3.95723	24.7031	0.698317	1.4e-05	0.585501	30.3557	78	1	165	7	5	103678354	11.1316	0	0.918567	0.918567	6.68779e-07	115	7.69096e-05	24
chr10_14653221-14654140	chr10:14651827:T:G	chr10	14651827	T	G	0.438272	0.494844	0.99995	-3.99372	26.1669	0.432041	4e-06	0.459213	50.1248	150	5	324	4	5	14651827	11.0051	0	0.995587	0.99137	3.1314e-07	255	7.98507e-05	1853
chr10_14653221-14654140	chr10:14645934:G:A	chr10	14645934	G	A	0.191358	0.551199	0.99368	-2.95983	19.4817	0.426253	4e-06	0.469618	44.2309	115	5	324	5	5	14651827	7.95905	0	0.995587	0.988364	1.01566e-05	255	0.00258994	7746
chr10_78248271-78249620	chr10:78248911:A:G	chr10	78248911	A	G	0.820988	0.202815	0.999908	-4.71	25.4802	0.561145	0.000114	0.479067	94.2842	121	11	246	7	5	78248911	10.6391	0	0.983962	0.99285	4.46944e-07	182	8.13438e-05	35
chr10_78248271-78249620	chr10:78248770:C:T	chr10	78248770	C	T	0.049383	0.218587	0.995846	-3.72297	20.2142	0.425525	0.000114	0.5356	89.0635	120	11	246	7	5	78248911	8.28807	0	0.984331	0.844145	6.92373e-06	182	0.00126012	176
chr10_84563231-84563490	chr10:84586314:C:T	chr10	84586314	C	T	0.148148	2.44991	0.986657	-4.21424	25.4014	0.310745	1.2e-05	0.482653	31.4915	213	3	233	5	7	84586314	11.5449	0	0.99183	0.914006	4.65586e-07	175	8.14775e-05	22954
chr10_84563231-84563490	chr10:84578501:A:C	chr10	84578501	A	C	0.012346	0.012656	0.926875	-3.63584	20.5023	0.269441	1.4e-05	0.456198	22.0232	175	3	233	6	7	84586314	9.71595	0	0.991807	0.853747	5.95606e-06	175	0.00104231	15141
chr10_128579221-128579510	chr10:128582823:A:G	chr10	128582823	A	G	0.481481	0.295888	0.996963	-4.25786	25.4551	0.600988	6e-06	0.580481	26.73	195	4	324	4	4	128582823	11.0977	0	0.994795	0.992191	4.52789e-07	185	8.37659e-05	3457
chr10_93280451-93281600	chr10:93279640:C:A	chr10	93279640	C	A	0.345679	1.73195	0.996121	-4.48702	25.7015	0.44968	0.000372	0.522288	60.9926	183	7	376	4	4	93279640	10.5438	0	0.992651	0.988909	3.98516e-07	211	8.40869e-05	1386
chr10_97553231-97554170	chr10:97553681:G:C	chr10	97553681	G	C	0.302469	0.096384	0.97955	-4.09053	25.0004	0.444564	1e-06	0.418823	99.7284	109	6	235	4	4	97553681	10.2294	0	0.985427	0.954422	5.7319e-07	148	8.48322e-05	19
chr10_88804371-88804930	chr10:88818980:T:C	chr10	88818980	T	C	0.067901	1.20987	0.999093	-4.31917	25.5822	0.652777	1.3e-05	0.464586	35.2937	195	2	259	6	4	88819380	11.3613	0	0.995986	0.97618	4.23939e-07	202	8.56356e-05	14330
chr10_89413711-89415860	chr10:89400335:G:A	chr10	89400335	G	A	0.308642	3.74423	0.99761	-4.62895	24.7337	0.475378	0.000567	0.504775	206.98	35	17	185	4	3	89400335	9.3403	0	0.99337	0.988621	6.58219e-07	131	8.62267e-05	14451
chr10_27319731-27320290	chr10:27319909:C:T	chr10	27319909	C	T	0.166667	0.36	0.964766	-4.50368	25.8621	0.381406	6e-06	0.45591	26.9437	186	5	360	6	5	27319909	11.5311	0	0.968856	0.950774	3.66698e-07	236	8.65407e-05	101
chr10_94020121-94020250	chr10:93999642:G:C	chr10	93999642	G	C	0.561728	0.494844	0.992343	-4.25642	24.288	0.653197	7.1e-05	0.608265	31.4564	7	1	185	4	5	93999642	10.9741	0	0.991806	0.984629	8.29558e-07	105	8.71036e-05	20544
chr10_125148031-125150030	chr10:125149375:T:C	chr10	125149375	T	C	0.271605	0.000192	0.999872	-3.935	25.3823	0.564695	0.000457	0.523311	75.1707	116	12	247	4	4	125149375	10.5118	0	0.981884	0.994804	4.70222e-07	187	8.79316e-05	345
chr10_5628381-5630280	chr10:5630056:C:T	chr10	5630056	C	T	0.604938	4.10528	0.999945	-3.93539	26.1692	0.453157	0.001387	0.473379	48.7683	175	15	371	5	5	5630056	10.6408	0	0.990529	0.996578	3.12777e-07	282	8.82031e-05	726
chr10_5628381-5630280	chr10:5629138:A:C	chr10	5629138	A	C	0.185185	0.026777	0.986789	-3.54413	22.4406	0.445754	0.001372	0.479004	43.7754	166	15	371	5	5	5630056	9.05566	0	0.990541	0.980221	2.16746e-06	282	0.000611225	192
chr10_125531441-125532120	chr10:125539573:C:G	chr10	125539573	C	G	0.345679	0.111261	0.991751	-4.00888	25.0434	0.412402	0.002156	0.411941	56.3063	169	3	277	5	6	125539573	10.727	0	0.991622	0.984026	5.60532e-07	165	9.24877e-05	7793
chr10_25381631-25382810	chr10:25365818:C:T	chr10	25365818	C	T	0.530864	0.005946	0.997085	-4.21422	25.6894	0.432465	0.000304	0.416531	40.7058	117	5	409	4	5	25365818	10.6942	0	0.995997	0.991875	4.01027e-07	231	9.26373e-05	16402
chr10_9858751-9859090	chr10:9859032:C:T	chr10	9859032	C	T	0.382716	1.00905	0.99136	-4.32741	24.5385	0.3679	3.8e-05	0.450571	27.5273	93	1	190	4	5	9859032	10.9737	0	0.99048	0.99048	7.28411e-07	130	9.46935e-05	112
chr10_516891-518400	chr10:508129:CCA:C	chr10	508129	CCA	C	0.160494	0.005079	0.996973	-4.22383	25.1849	0.587619	4e-06	0.457778	30.0855	85	4	258	7	7	508129	10.6783	0	0.975472	0.981489	5.20894e-07	185	9.63653e-05	9517
chr10_516891-518400	chr10:528547:C:T	chr10	528547	C	T	0.024691	0.051915	0.999388	-3.41059	18.9311	0.630792	4e-06	0.471093	35.9087	182	4	258	7	7	508129	8.0299	0	0.969574	0.925073	1.35528e-05	185	0.00250727	10901
chr10_63986031-63987210	chr10:63980230:A:C	chr10	63980230	A	C	0.024691	0.051915	0.996846	-5.12497	24.9907	0.327829	9e-06	0.754982	22.3327	103	5	303	28	41	63980230	12.3191	0	0.983033	0.926507	5.76062e-07	169	9.73545e-05	6390
chr10_63986031-63987210	chr10:64011133:G:A	chr10	64011133	G	A	0.91358	0.309119	0.92509	-5.12497	23.7441	0.659686	0.000163	0.610328	24.242	297	5	303	25	41	63980230	9.7875	0	0.986348	0.800417	1.10034e-06	169	0.000185957	24513
chr10_124631961-124632560	chr10:124647017:T:C	chr10	124647017	T	C	0.345679	2.66147	0.996662	-3.88649	24.5568	0.588829	7e-06	0.547002	31.0057	154	4	180	4	3	124647017	10.4834	0	0.991744	0.992693	7.21508e-07	135	9.74036e-05	14757
chr10_132115491-132116130	chr10:132115879:T:C	chr10	132115879	T	C	0.493827	0.012046	0.997936	-3.87232	25.9653	0.4163	0.000597	0.52092	33.3443	248	4	386	7	4	132115879	11.1647	0	0.978572	0.99581	3.47609e-07	291	0.000101154	69
chr10_6755421-6756780	chr10:6750469:G:A	chr10	6750469	G	A	0.345679	0.680291	0.99989	-3.88056	25.4029	0.554054	0.000308	0.498896	53.6941	125	7	283	5	6	6750469	10.3536	0	0.989841	0.990442	4.65213e-07	224	0.000104208	5631
chr10_113183541-113184080	chr10:113187401:T:C	chr10	113187401	T	C	0.45679	1.92541	0.978689	-4.57558	23.4927	0.583236	2e-06	0.574885	34.3309	75	5	123	5	4	113187401	9.90311	0	0.97683	0.963859	1.25387e-06	84	0.000105325	3591
chr10_25552271-25553010	chr10:25569560:C:G	chr10	25569560	C	G	0.351852	8.46679	0.986439	-4.66445	25.034	0.590377	9e-06	0.474284	14.4604	250	4	320	5	4	25569560	10.6958	0	0.994887	0.979576	5.6327e-07	194	0.000109274	16920
chr10_25552271-25553010	chr10:25575324:G:A	chr10	25575324	G	A	0.067901	0.42985	0.998902	-4.00103	19.4002	0.629119	9e-06	0.465103	17.0572	291	4	320	5	4	25569560	8.32826	0	0.995035	0.967108	1.05999e-05	194	0.00205637	22684
chr10_25552271-25553010	chr10:25544338:T:A	chr10	25544338	T	A	0.277778	0.47929	0.99876	-3.7965	17.8622	0.402247	9e-06	0.525566	11.5609	105	4	320	4	4	25569560	7.46702	0	0.995305	0.989256	2.37487e-05	194	0.00460725	8302
chr10_17151901-17152400	chr10:17161971:C:T	chr10	17161971	C	T	0.839506	0.567602	0.976342	-4.7836	25.2133	0.400964	4e-06	0.454773	41.9706	209	4	306	6	6	17161971	10.8494	0	0.994967	0.959154	5.1328e-07	213	0.000109329	9821
chr10_132352561-132353170	chr10:132346986:A:G	chr10	132346986	A	G	0.339506	0.027787	0.998394	-4.92739	24.6011	0.422367	0.003645	0.476152	75.9501	116	2	262	4	8	132346986	10.3884	0	0.994142	0.991575	7.05128e-07	165	0.000116346	5880
chr10_104662581-104664680	chr10:104669894:GT:G	chr10	104669894	GT	G	0.08642	3.85463	0.994403	-4.31024	23.8461	0.42941	0.000361	0.503748	75.3361	98	5	165	6	4	104669894	9.9029	0	0.961677	0.980445	1.04356e-06	116	0.000121053	6264
chr10_52632621-52632890	chr10:52628198:A:C	chr10	52628198	A	C	0.345679	1.29997	0.999942	-4.91832	24.9311	0.643891	5.6e-05	0.44712	11.9599	139	1	325	4	4	52626819	11.1366	0	0.990586	0.992345	5.94173e-07	212	0.000125965	4558
chr10_30732571-30733000	chr10:30728943:C:T	chr10	30728943	C	T	0.679012	1.83101	0.99994	-4.40313	24.7742	0.62326	4e-06	0.637756	19.4994	134	3	306	4	3	30728943	10.9809	0	0.992444	0.992109	6.4455e-07	201	0.000129555	3843
chr10_37535831-37536320	chr10:37512156:ATGT:A	chr10	37512156	ATGT	A	0.117284	0.903794	0.998566	-3.85349	24.2728	0.272682	0.000671	0.5024	2.99033	1	5	245	6	4	37512156	11.4641	0	0.988101	0.981666	8.36127e-07	155	0.0001296	23920
chr10_124604641-124605390	chr10:124605150:C:G	chr10	124605150	C	G	0.462963	0.37	0.991171	-4.02693	25.3444	0.420053	0.000865	0.474393	39.0539	232	8	355	7	7	124605150	10.8255	0	0.98751	0.963368	4.79533e-07	272	0.000130433	134
chr10_124604641-124605390	chr10:124626166:C:T	chr10	124626166	C	T	0.141975	0.112226	0.997306	-3.81171	21.5342	0.399337	0.000904	0.44532	32.2433	344	8	355	8	7	124605150	9.32355	0	0.987347	0.983978	3.47577e-06	272	0.00094541	21150
chr10_124604641-124605390	chr10:124607814:T:G	chr10	124607814	T	G	0.166667	1	0.999859	-3.65351	19.6833	0.582356	0.000919	0.442482	45.4612	264	8	355	8	7	124605150	8.07089	0	0.987282	0.984385	9.13964e-06	272	0.00248598	2798
chr10_77919731-77920200	chr10:77904273:C:T	chr10	77904273	C	T	0.37037	0.002803	0.979204	-4.3886	23.7066	0.60482	3.5e-05	0.571451	38.0379	38	1	196	6	8	77904273	10.2015	0	0.989976	0.960757	1.12196e-06	118	0.000132392	15693
chr10_455011-455460	chr10:451889:A:G	chr10	451889	A	G	0.104938	1.71807	0.999849	-4.11322	24.3665	0.326812	7e-06	0.611415	29.4682	97	4	231	8	3	451889	11.2694	0	0.995612	0.981727	7.96403e-07	167	0.000132999	3347
chr10_455011-455460	chr10:474369:C:T	chr10	474369	C	T	0.524691	1.44771	0.992471	-3.01982	17.2317	0.585305	7e-06	0.60921	31.8577	196	4	231	4	3	451889	6.99817	0	0.995573	0.986972	3.30869e-05	167	0.00552551	19133
chr10_24484651-24485020	chr10:24490887:C:A	chr10	24490887	C	A	0.228395	0.020179	0.994881	-4.68288	24.3497	0.369763	1.4e-05	0.492247	38.0068	137	2	224	5	8	24491730	10.8892	0	0.909682	0.988726	8.03377e-07	166	0.000133361	6051
chr10_88281531-88282690	chr10:88282077:C:A	chr10	88282077	C	A	0.623457	1.41742	0.987301	-4.01294	23.4835	0.577785	0.000603	0.57983	29.2688	79	4	154	8	8	88282077	9.92545	0	0.988617	0.969988	1.25993e-06	108	0.000136072	33
chr10_70985371-70986020	chr10:70985618:G:A	chr10	70985618	G	A	0.17284	18.8086	0.993078	-3.75577	25.601	0.618906	3e-06	0.520686	10.5165	201	6	418	5	5	70985618	11.1704	0	0.979144	0.994686	4.19812e-07	335	0.000140637	78
chr10_119313621-119319290	chr10:119317679:T:G	chr10	119317679	T	G	0.271605	1.23077	0.996574	-3.99873	24.0256	0.521483	0.000258	0.53171	99.917	112	27	211	5	5	119317679	8.80423	0	0.990972	0.99425	9.50635e-07	153	0.000145447	1223
chr10_119313621-119319290	chr10:119338011:C:T	chr10	119338011	C	T	0.067901	0.42985	0.997763	-3.76555	21.4779	0.538252	0.00026	0.529353	102.621	192	27	211	6	5	119317679	8.1754	0	0.991071	0.965721	3.57939e-06	153	0.000547646	21555
chr10_17923941-17924070	chr10:17927457:G:A	chr10	17927457	G	A	0.549383	3.98462	0.988859	-4.13998	22.8524	0.345975	3e-05	0.365793	27.42	161	2	299	6	8	17923962	10.2676	0	0.851251	0.973179	1.74927e-06	87	0.000152186	3451
chr10_27153761-27156790	chr10:27178566:C:T	chr10	27178566	C	T	0.388889	1.65306	0.99765	-4.51889	24.1856	0.480543	0.000415	0.486271	180.214	291	27	310	4	8	27181281	8.78409	0	0.994987	0.992487	8.74851e-07	176	0.000153974	23290
chr10_63916681-63917870	chr10:63917915:GA:G	chr10	63917915	GA	G	0.580247	0.336516	0.944582	-4.24817	23.2739	0.542016	0.000364	0.465411	70.9432	155	5	251	7	5	63917915	9.04199	0	0.995216	0.885163	1.40491e-06	117	0.000164375	639
chr10_14602981-14605320	chr10:14604011:C:G	chr10	14604011	C	G	0.12963	2.60494	0.996423	-4.49096	24.6874	0.528427	0.001026	0.484711	155.641	151	15	329	4	5	14604011	9.4185	0	0.980088	0.992518	6.74226e-07	249	0.000167882	139
chr10_14602981-14605320	chr10:14613456:C:T	chr10	14613456	C	T	0.685185	2.43241	0.999914	-3.66767	19.6955	0.521736	0.000972	0.500497	142.652	207	15	329	5	5	14604011	6.79836	0	0.980096	0.988787	9.08142e-06	249	0.00226127	9306
chr10_98367901-98368690	chr10:98368416:A:G	chr10	98368416	A	G	0.148148	0.03828	0.997036	-3.67644	24.4411	0.594223	0.000218	0.522377	31.6127	158	3	300	5	4	98368416	10.3707	0	0.984113	0.992241	7.66179e-07	220	0.000168559	120
chr10_89809441-89810010	chr10:89811443:T:C	chr10	89811443	T	C	0.469136	1.59093	0.999877	-3.83656	24.3256	0.395854	4e-06	0.428844	26.5092	128	6	315	4	7	89811443	10.6044	0	0.995073	0.990744	8.13486e-07	209	0.000170019	1717
chr10_4963081-4963840	chr10:4963357:G:C	chr10	4963357	G	C	0.154321	0.831424	0.991358	-3.98125	24.0162	0.602161	1.1e-05	0.460187	43.1181	146	1	274	5	5	4963357	10.2328	0	0.991994	0.991994	9.55284e-07	178	0.000170041	103
chr10_11874351-11876240	chr10:11875003:G:A	chr10	11875003	G	A	0.432099	0.157525	0.993706	-4.29972	24.8223	0.535594	8e-05	0.508896	86.8893	175	16	393	9	8	11875003	9.68128	0	0.983312	0.99398	6.2867e-07	280	0.000176028	293
chr10_24957611-24959660	chr10:24958544:A:G	chr10	24958544	A	G	0.148148	1.15796	0.992977	-3.62343	23.9362	0.464042	0.000248	0.502893	135.861	117	13	239	4	4	24958544	9.31457	0	0.992324	0.992942	9.95801e-07	178	0.000177253	92
chr10_13769361-13770370	chr10:13783110:C:T	chr10	13783110	C	T	0.037037	0.119822	0.941269	-5.03442	24.9274	0.313177	0.000344	0.429445	26.55	307	10	415	7	6	13783110	11.5225	0	0.917082	0.887158	5.95293e-07	298	0.000177397	13244
chr10_78541611-78544840	chr10:78558962:A:G	chr10	78558962	A	G	0.716049	5.96473	0.999484	-3.69918	23.1682	0.545965	0.000208	0.482136	48.3589	144	17	197	6	6	78558962	9.15174	0	0.989933	0.992414	1.48431e-06	123	0.00018257	15736
chr10_96585831-96587940	chr10:96586892:T:G	chr10	96586892	T	G	0.308642	0.446988	0.985463	-4.23304	22.7119	0.467024	0.0016	0.456243	117.515	93	12	184	5	5	96586892	8.49162	0	0.988066	0.986509	1.88203e-06	99	0.000186321	6
chr10_45380971-45381290	chr10:45368849:G:C	chr10	45368849	G	C	0.141975	0.112226	0.999232	-4.75722	23.8943	0.637211	0.001183	0.43341	47.9803	72	2	241	8	7	45368849	10.4798	0	0.980709	0.985617	1.01773e-06	185	0.000188279	12281
chr10_13439481-13440940	chr10:13440073:C:T	chr10	13440073	C	T	0.339506	7.87525	0.992632	-4.35606	23.7694	0.459519	0.000574	0.517439	107.095	148	13	270	5	5	13440073	9.30687	0	0.987427	0.993428	1.08595e-06	179	0.000194386	137
chr10_31602541-31604150	chr10:31603572:C:A	chr10	31603572	C	A	0.018519	0.028836	0.995157	-4.55734	23.8258	0.63318	0.000482	0.498803	49.1819	117	12	254	5	5	31603572	10.4225	0	0.986109	0.94675	1.0546e-06	185	0.0001951	226
chr10_31602541-31604150	chr10:31602611:G:C	chr10	31602611	G	C	0.012346	0.012656	0.998781	-4.55734	22.5714	0.360916	0.00049	0.499163	26.6686	111	12	254	5	5	31603572	10.0939	0	0.986066	0.91099	2.02475e-06	185	0.00037458	735
chr10_31602541-31604150	chr10:31621698:C:G	chr10	31621698	C	G	0.018519	0.028836	0.969287	-3.46867	17.2108	0.355425	0.000477	0.506085	27.1715	213	12	254	7	5	31603572	7.61013	0	0.986144	0.900968	3.34529e-05	185	0.00618878	18352
chr10_102582181-102582510	chr10:102557479:G:C	chr10	102557479	G	C	0.339506	0.438498	0.998277	-3.99941	21.4942	0.596971	0.001924	0.568692	36.1683	1	2	127	5	5	102557479	9.116	0	0.993178	0.990784	3.54909e-06	55	0.0001952	24867
chr10_42543261-42544550	chr10:42543739:C:T	chr10	42543739	C	T	0.253086	1.13403	0.999929	-4.26887	23.7689	0.460094	0.00028	0.456256	107.728	145	7	293	4	4	42543739	9.3389	0	0.989902	0.995265	1.08623e-06	186	0.000202038	167
chr10_48144531-48144770	chr10:48162047:A:G	chr10	48162047	A	G	0.512346	0.013612	0.988833	-2.91372	13.8004	0.319732	0.01	0.5	7.58243	5	0	6	5	5	48162047	6.30341	0		0.978287	0.000203296	1	0.000203296	17397
chr10_73611-74520	chr10:81833:T:G	chr10	81833	T	G	0.024691	0.051915	0.987639	-4.40165	22.1219	0.274754	0.000355	0.511985	55.0042	78	2	155	7	10	93549	10.5679	0	0.746468	0.94163	2.5587e-06	80	0.000204696	7767
chr10_91796321-91796960	chr10:91817384:T:G	chr10	91817384	T	G	0.814815	1.71372	0.993158	-4.3666	21.999	0.374851	2.7e-05	0.49444	28.7225	110	2	124	5	5	91817384	9.57682	0	0.995852	0.98481	2.72789e-06	77	0.000210048	20744
chr10_13184501-13184950	chr10:13180175:T:C	chr10	13180175	T	C	0.716049	0.084161	0.986314	-4.0222	23.6266	0.638535	1.1e-05	0.495334	25.2538	99	3	249	4	5	13180175	10.6258	0	0.995951	0.97304	1.1696e-06	181	0.000211698	4551
chr10_18264621-18264770	chr10:18264736:G:T	chr10	18264736	G	T	0.5	2.08642	0.999118	-3.88863	23.8127	0.344757	8.5e-05	0.351944	24.1092	113	1	247	4	3	18264736	10.8131	0	0.993557	0.993557	1.06182e-06	202	0.000214488	40
chr10_88979301-88979820	chr10:88979297:G:A	chr10	88979297	G	A	0.179012	0.093439	0.979486	-3.44646	22.9126	0.381596	0.000686	0.524157	31.1552	69	3	211	6	5	88979297	10.1191	0	0.937097	0.962673	1.69534e-06	138	0.000233957	263
chr10_91976401-91976570	chr10:91983415:G:C	chr10	91983415	G	C	0.351852	0.224377	0.997331	-4.19906	21.6089	0.624619	5.2e-05	0.597956	29.5319	90	1	137	4	6	91983415	9.40616	0	0.993931	0.992017	3.34304e-06	71	0.000237356	6929
chr10_103635721-103638580	chr10:103637983:T:C	chr10	103637983	T	C	0.666667	9	0.991849	-3.51075	22.8266	0.54847	0.000293	0.504743	62.2272	95	9	174	4	5	103637983	9.04772	0	0.995744	0.993548	1.77295e-06	135	0.000239349	833
chr10_74070661-74072030	chr10:74051485:G:C	chr10	74051485	G	C	0.617284	2.17515	0.993369	-3.81728	23.0009	0.442762	0.000268	0.427611	54.2319	18	5	188	5	8	74051485	9.22231	0	0.99048	0.988902	1.61922e-06	149	0.000241264	19861
chr10_25753971-25754080	chr10:25754051:A:G	chr10	25754051	A	G	0.160494	0.005079	0.998856	-4.33999	24.2705	0.294945	2.4e-05	0.345733	32.0354	184	2	359	5	5	25754051	11.4319	0	0.983796	0.989195	8.37116e-07	292	0.000244438	25
chr10_18079671-18080160	chr10:18079250:C:T	chr10	18079250	C	T	0.030864	0.082153	0.999305	-4.6696	24.0558	0.695303	2e-05	0.428434	33.7116	193	3	334	6	6	18079250	10.8932	0	0.979189	0.939833	9.35843e-07	265	0.000247998	666
chr10_66930971-66932550	chr10:66932142:C:T	chr10	66932142	C	T	0.049383	0.218587	0.997224	-3.40456	22.2894	0.405003	0.000126	0.514741	111.896	88	7	168	7	5	66932142	9.58019	0	0.992125	0.977941	2.34494e-06	110	0.000257943	382
chr10_61662411-61663520	chr10:61673523:A:G	chr10	61673523	A	G	0.259259	0.81	0.999931	-4.00787	22.5007	0.53808	0.000281	0.505043	98.9985	119	5	187	5	3	61675945	8.67151	0	0.988785	0.990794	2.10064e-06	124	0.00026048	10557
chr10_15222171-15223510	chr10:15226298:C:T	chr10	15226298	C	T	0.17284	1.21752	0.990122	-4.13821	23.4823	0.560158	0.000965	0.536415	90.7828	131	4	259	5	5	15226298	9.48433	0	0.994962	0.97966	1.2607e-06	208	0.000262225	3458
chr10_48708261-48708440	chr10:48708340:G:C	chr10	48708340	G	C	0.240741	0.629834	0.996008	-3.57186	22.8879	0.330437	3.5e-05	0.403148	22.472	117	1	234	4	4	48708340	10.5619	0	0.993729	0.993729	1.71729e-06	160	0.000274767	10
chr10_64690151-64690720	chr10:64690054:C:T	chr10	64690054	C	T	0.030864	0.082153	0.99664	-5.35221	23.2512	0.25716	0.000491	0.405364	22.5677	163	3	291	11	4	64693860	11.1453	0	0.960856	0.927583	1.4216e-06	202	0.000287163	382
chr10_132336541-132337690	chr10:132352769:A:G	chr10	132352769	A	G	0.339506	0.027787	0.998394	-3.63442	22.7161	0.430199	0.000741	0.48204	54.7754	208	8	245	5	5	132352769	9.39611	0	0.987991	0.990768	1.87789e-06	153	0.000287317	15653
chr10_6381971-6383800	chr10:6382262:A:G	chr10	6382262	A	G	0.808642	0.000594	0.962993	-3.72208	22.8007	0.422339	6e-06	0.411355	44.798	91	7	211	12	5	6382262	9.2288	0	0.984615	0.963776	1.79701e-06	161	0.000289319	624
chr10_13915631-13916260	chr10:13934928:G:A	chr10	13934928	G	A	0.055556	0.280277	0.951645	-3.74061	23.7656	0.341054	0.000453	0.437164	35.5525	292	4	334	11	8	13915990	10.8398	0	0.899471	0.905354	1.08811e-06	275	0.000299229	18982
chr10_29725251-29726000	chr10:29725794:G:A	chr10	29725794	G	A	0.759259	1.06094	0.999862	-3.68632	23.5269	0.623434	5e-06	0.567391	21.3586	164	3	302	5	3	29725794	10.4517	0	0.995866	0.99222	1.2318e-06	249	0.000306719	168
chr10_29725251-29726000	chr10:29729749:G:A	chr10	29729749	G	A	0.179012	0.093439	0.995969	-3.13585	17.9783	0.592589	5e-06	0.646402	25.886	191	3	302	5	3	29725794	7.35685	0	0.995807	0.987032	2.23434e-05	249	0.0055635	4123
chr10_76230711-76231860	chr10:76231136:T:G	chr10	76231136	T	G	0.246914	1.51774	0.996152	-4.07362	22.5251	0.430116	0.000822	0.51274	45.6863	131	4	222	5	6	76231136	9.28499	0	0.991358	0.991833	2.07421e-06	148	0.000306983	150
chr10_42816331-42817700	chr10:42817006:G:A	chr10	42817006	G	A	0.012346	0.012656	0.998781	-4.57646	22.1228	0.360895	0.000239	0.536312	56.521	110	7	222	6	8	42817006	9.89416	0	0.99026	0.922959	2.55758e-06	121	0.000309467	10
chr10_84891461-84892120	chr10:84903943:C:A	chr10	84903943	C	A	0.765432	0.079909	0.993626	-3.27779	23.0141	0.624834	6e-06	0.542027	8.45768	238	3	328	5	4	84903943	10.1046	0	0.996155	0.986533	1.60819e-06	201	0.000323247	12153
chr10_29099241-29099410	chr10:29099360:G:A	chr10	29099360	G	A	0.820988	0.093439	0.999908	-3.6141	23.1347	0.693767	1.1e-05	0.621084	27.3087	199	2	308	5	5	29099360	10.8898	0	0.9969	0.990849	1.5104e-06	217	0.000327756	34
chr10_32138781-32140310	chr10:32147286:G:T	chr10	32147286	G	T	0.209877	0.144791	0.994117	-4.20636	23.1304	0.53077	0.000359	0.480624	96.0406	239	10	345	5	5	32147286	8.70794	0	0.987146	0.987578	1.51377e-06	217	0.000328488	7740
chr10_23067951-23068590	chr10:23061104:G:A	chr10	23061104	G	A	0.5	6.53086	0.999947	-4.13964	22.5085	0.437664	0.000863	0.472885	70.514	80	7	218	5	7	23061104	9.12305	0	0.990226	0.994069	2.09221e-06	158	0.000330569	7166
chr10_113087091-113087890	chr10:113087685:T:TG	chr10	113087685	T	TG	0.271605	0.331201	0.958616	-3.59215	22.0261	0.572988	0.000992	0.50731	54.5767	90	1	163	7	4	113087685	8.97214	0	0.843004	0.928219	2.68972e-06	124	0.000333525	195
chr10_100403801-100404020	chr10:100403103:A:G	chr10	100403103	A	G	0.098765	0.068637	0.996471	-4.68121	21.8493	0.638915	2.1e-05	0.500407	49.9079	77	1	170	6	6	100404847	9.46694	0	0.988796	0.981234	2.9493e-06	121	0.000356866	807
chr10_49408631-49408690	chr10:49411060:G:A	chr10	49411060	G	A	0.407407	0.041839	0.997893	-4.26386	22.2603	0.642104	0.002297	0.657061	30.42	103	2	234	8	7	49416039	9.85567	0	0.990782	0.9919	2.38075e-06	155	0.000369016	2400
chr10_103547251-103547980	chr10:103547827:T:G	chr10	103547827	T	G	0.907407	2.98091	0.99983	-3.58867	21.8812	0.646202	7e-06	0.513196	35.6913	84	4	170	6	8	103547827	9.91071	0	0.996343	0.988156	2.90064e-06	131	0.000379983	211
chr10_110802061-110804360	chr10:110807179:C:G	chr10	110807179	C	G	0.061728	0.350589	0.988	-4.09248	22.206	0.364495	0.000279	0.504814	37.6423	152	16	231	34	9	110802760	9.52247	0	0.907216	0.848588	2.44911e-06	156	0.000382062	3969
chr10_6299941-6300760	chr10:6309330:G:A	chr10	6309330	G	A	0.018519	0.028836	0.989478	-3.27713	22.7679	0.230615	4e-06	0.503784	24.7293	171	5	289	5	4	6309330	11.095	0	0.996791	0.907545	1.82797e-06	211	0.000385702	8980
chr10_51501391-51502200	chr10:51501691:A:T	chr10	51501691	A	T	0.154321	0.003653	0.997227	-3.86559	22.8371	0.369595	0.001357	0.479194	24.0474	186	2	304	6	3	51501691	10.1422	0	0.986619	0.991807	1.76327e-06	223	0.000393209	105
chr10_79403011-79406260	chr10:79404413:C:A	chr10	79404413	C	A	0.611111	1.65306	0.98973	-3.25907	22.7469	0.532921	0.001014	0.488156	69.0417	135	22	298	5	5	79404413	8.66412	0	0.990894	0.991026	1.84803e-06	213	0.000393631	223
chr10_122034241-122034400	chr10:122034360:C:T	chr10	122034360	C	T	0.191358	0.000594	0.999913	-3.53017	22.896	0.298723	2.5e-05	0.473643	9.52501	169	2	329	5	3	122034360	10.8241	0	0.990494	0.989954	1.71003e-06	236	0.000403568	40
chr10_521671-522440	chr10:522141:T:C	chr10	522141	T	C	0.185185	0.328017	0.999911	-3.37459	22.2474	0.591275	0.001282	0.537341	51.3576	120	6	249	5	5	522141	9.35679	0	0.992499	0.991732	2.39689e-06	177	0.000424249	85
chr10_45600541-45601480	chr10:45601257:A:C	chr10	45601257	A	C	0.074074	0.5184	0.996935	-4.30378	22.3562	0.344094	3e-06	0.538268	33.1754	141	5	232	9	5	45601257	10.2043	0	0.961797	0.982357	2.26479e-06	189	0.000428046	247
chr10_26291771-26292630	chr10:26272920:T:C	chr10	26272920	T	C	0.17284	0.203364	0.999819	-3.17891	22.4619	0.396309	4e-06	0.567977	15.6776	23	3	309	5	5	26272920	9.70227	0	0.99516	0.986363	2.14352e-06	202	0.00043299	19280
chr10_77363561-77363640	chr10:77363563:A:G	chr10	77363563	A	G	0.216049	0.020666	0.999921	-3.58354	21.3023	0.656897	4.4e-05	0.702943	31.0939	80	1	151	5	4	77363563	9.38654	0	0.990469	0.990469	3.92263e-06	111	0.000435412	37
chr10_112278491-112280990	chr10:112279298:G:A	chr10	112279298	G	A	0.117284	0.015021	0.999865	-3.44853	22.2381	0.4309	0.000279	0.521206	48.2501	160	17	294	5	4	112279298	9.20209	0	0.973148	0.988759	2.40851e-06	184	0.000443166	442
chr10_112278491-112280990	chr10:112291191:C:T	chr10	112291191	C	T	0.024691	0.051915	0.999134	-2.83163	18.7329	0.387343	0.000317	0.48503	44.2077	223	17	294	7	4	112279298	8.0501	0	0.972949	0.913282	1.50365e-05	184	0.00276672	11451
chr10_68826721-68828880	chr10:68830887:C:T	chr10	68830887	C	T	0.080247	0.518668	0.9961	-3.79404	22.0534	0.536938	0.000343	0.508864	110.073	127	12	238	5	4	68830887	8.41687	0	0.979542	0.976292	2.65174e-06	168	0.000445493	3087
chr10_113646431-113646700	chr10:113652168:ATGTTT:A	chr10	113652168	ATGTTT	A	0.648148	2.09705	0.99588	-3.82927	22.2279	0.627004	1.9e-05	0.556756	29.5477	159	3	315	4	4	113654408	9.83554	0	0.995431	0.992688	2.42129e-06	184	0.000445517	5602
chr10_113646431-113646700	chr10:113629508:G:A	chr10	113629508	G	A	0.290123	0.406716	0.998746	-3.82927	17.8464	0.594527	2e-05	0.62841	31.0722	35	3	315	4	4	113654408	7.35667	0	0.995447	0.991142	2.3947e-05	184	0.00440626	17058
chr10_115760971-115761050	chr10:115763273:T:C	chr10	115763273	T	C	0.191358	8.39016	0.99991	-3.76159	22.4154	0.309966	0.01	0.5	19.9126	151	0	276	4	5	115746465	10.5187	0		0.990722	2.1961e-06	203	0.000445808	2263
chr10_131921141-131922070	chr10:131921468:G:A	chr10	131921468	G	A	0.314815	0.280277	0.994167	-4.08442	20.5833	0.567448	5e-06	0.53275	68.0693	79	5	156	4	6	131921468	8.28276	0	0.983976	0.990874	5.70909e-06	79	0.000451018	138
chr10_124998971-125001870	chr10:124999915:G:A	chr10	124999915	G	A	0.074074	17.1396	0.978966	-3.20157	22.6173	0.430844	9.4e-05	0.516412	65.7562	121	21	318	10	9	124999915	9.34579	0	0.986139	0.884552	1.977e-06	234	0.000462617	505
chr10_78551411-78553110	chr10:78552650:G:A	chr10	78552650	G	A	0.753086	1.51774	0.999928	-3.1569	21.5007	0.553331	4e-06	0.52787	47.8231	99	3	197	5	4	78552650	8.51116	0	0.989873	0.995264	3.53701e-06	131	0.000463349	390
chr10_121083511-121085280	chr10:121084469:G:C	chr10	121084469	G	C	0.141975	1.55527	0.99249	-3.42948	21.8387	0.461468	0.000155	0.467738	148.702	130	8	244	5	7	121084469	8.30805	0	0.992765	0.99282	2.96553e-06	163	0.000483381	73
chr10_43904941-43905170	chr10:43908074:G:A	chr10	43908074	G	A	0.518519	0.119822	0.997282	-3.67423	21.7573	0.391538	0.001249	0.487503	21.1305	136	3	226	5	6	43908074	9.43807	0	0.993662	0.991689	3.09404e-06	158	0.000488858	3018
chr10_82673891-82674320	chr10:82674027:C:T	chr10	82674027	C	T	0.024691	19.2377	0.867594	-3.61348	21.8026	0.224594	4e-06	0.535433	18.2816	95	3	213	8	6	82674027	10.6023	0	0.926521	0.905643	3.02189e-06	163	0.000492568	79
chr10_55163541-55164100	chr10:55163832:C:T	chr10	55163832	C	T	0.092593	0.163282	0.94276	-3.11659	22.469	0.327206	8e-06	0.506766	18.1978	244	3	358	7	5	55163832	10.363	0	0.981015	0.818129	2.13566e-06	231	0.000493337	12
chr10_60677881-60677990	chr10:60677890:T:C	chr10	60677890	T	C	0.32716	0.114288	0.999942	-4.39918	22.6286	0.64375	5e-05	0.584179	22.2898	196	1	343	4	4	60677890	10.0789	0	0.993534	0.993534	1.96532e-06	254	0.000499191	46
chr10_29409131-29410610	chr10:29397715:C:T	chr10	29397715	C	T	0.123457	3.28579	0.999133	-3.28148	21.8654	0.454578	0.000169	0.496569	137.718	63	8	250	6	5	29397715	8.52448	0	0.991435	0.985891	2.92461e-06	174	0.000508881	12155
chr10_62860691-62861820	chr10:62866159:T:C	chr10	62866159	T	C	0.098765	0.97279	0.999085	-3.8438	21.11	0.404906	6.1e-05	0.487407	50.7867	150	3	234	24	13	62850651	9.08563	0	0.986841	0.976733	4.33655e-06	119	0.00051605	4903
chr10_133422981-133425110	chr10:133437564:C:G	chr10	133437564	C	G	0.518519	0.978143	0.984908	-3.5937	20.9485	0.542572	3e-06	0.481674	68.6914	135	4	190	4	19	133437725	7.98768	0	0.978238	0.97341	4.71791e-06	111	0.000523688	13518
chr10_10796511-10797290	chr10:10784537:C:T	chr10	10784537	C	T	0.438272	0.423174	0.995807	-3.05915	20.7642	0.567939	6.9e-05	0.582113	50.0894	44	3	168	41	19	10784537	8.81346	0	0.934342	0.992404	5.19444e-06	104	0.000540221	12363
chr10_10796511-10797290	chr10:10798572:G:A	chr10	10798572	G	A	0.12963	0.395867	0.999228	-2.88349	17.751	0.398061	0.000118	0.611465	45.3152	82	3	168	26	19	10784537	7.61485	0	0.931368	0.983917	2.51789e-05	104	0.00261861	1672
chr10_113047291-113049530	chr10:113049143:G:T	chr10	113049143	G	T	0.197531	1.66261	0.999681	-3.25285	20.9618	0.57631	0.000751	0.521741	22.0708	92	6	186	5	8	113049143	8.57012	0	0.987094	0.985499	4.68538e-06	120	0.000562246	733
chr10_122267831-122268570	chr10:122266260:T:C	chr10	122266260	T	C	0.253086	0.487829	0.996636	-4.0763	22.2986	0.417834	0.000719	0.506114	64.1938	143	3	326	5	7	122264853	9.39866	0	0.986436	0.989306	2.33376e-06	248	0.000578773	1940
chr10_132293001-132294300	chr10:132314762:A:G	chr10	132314762	A	G	0.024691	0.051915	0.935726	-3.11301	21.6297	0.368999	0.001598	0.446316	77.2111	232	9	258	8	4	132314762	9.63853	0	0.984164	0.90592	3.30693e-06	176	0.000582019	21112
chr10_132293001-132294300	chr10:132296124:C:T	chr10	132296124	C	T	0.166667	3.24	0.970847	-3.11301	19.8501	0.438611	0.001555	0.454165	83.3928	146	9	258	6	4	132314762	7.9439	0	0.98417	0.93227	8.37562e-06	176	0.00147411	2474
chr10_132293001-132294300	chr10:132318293:A:G	chr10	132318293	A	G	0.117284	0.015021	0.999273	-3.11301	18.7452	0.440598	0.001594	0.447417	84.7451	250	9	258	5	4	132314762	7.38473	0	0.984178	0.981415	1.49397e-05	176	0.00262939	24643
chr10_59904241-59908820	chr10:59908581:A:C	chr10	59908581	A	C	0.141975	1.55527	0.988373	-3.9253	22.0038	0.466582	0.000508	0.474469	195.665	117	16	296	5	6	59908581	8.38485	0	0.990528	0.989848	2.72112e-06	215	0.000585042	2051
chr10_35183071-35183330	chr10:35196021:T:G	chr10	35196021	T	G	0.228395	4.13518	0.999927	-4.32992	20.6768	0.642503	0.002211	0.617793	26.0735	116	2	149	7	9	35196761	8.90207	0	0.985528	0.986064	5.43715e-06	108	0.000587213	12821
chr10_7551471-7552630	chr10:7552517:G:A	chr10	7552517	G	A	0.012346	0.012656	0.998781	-3.88649	21.6976	0.671384	0.000322	0.608875	62.3315	150	8	289	7	6	7552517	9.65033	0	0.947641	0.92303	3.19182e-06	184	0.000587296	467
chr10_76121-76960	chr10:76388:T:C	chr10	76388	T	C	0.648148	0.224377	0.957068	-3.99403	19.9467	0.443454	0.00021	0.435511	75.9702	36	5	145	5	8	76388	7.82053	0	0.980336	0.9595	7.96293e-06	77	0.000613145	152
chr10_6347151-6348800	chr10:6351298:C:G	chr10	6351298	C	G	0.777778	1.65306	0.97183	-3.47552	21.6134	0.465037	0.000351	0.481089	119.721	169	13	244	5	5	6351298	8.15047	0	0.982497	0.937237	3.33508e-06	192	0.000640336	3322
chr10_101063521-101063960	chr10:101068259:G:A	chr10	101068259	G	A	0.469136	0.939737	0.995861	-3.63071	20.7585	0.403884	0.001577	0.462478	42.3716	77	2	169	8	6	101068259	8.7065	0	0.990032	0.99281	5.21009e-06	123	0.000640841	4519
chr10_25096721-25096920	chr10:25096929:A:G	chr10	25096929	A	G	0.746914	0.227645	0.964579	-3.05539	21.3661	0.378613	1.4e-05	0.389195	19.5621	117	3	232	6	6	25096929	9.2494	0	0.959909	0.935816	3.79426e-06	172	0.000652612	109
chr10_26268701-26269040	chr10:26254515:C:T	chr10	26254515	C	T	0.283951	0.644566	0.998587	-3.11875	20.9992	0.369911	2.4e-05	0.305183	14.2693	73	2	245	4	6	26254515	9.321	0	0.993835	0.991158	4.59475e-06	149	0.000684618	14355
chr10_106807111-106808110	chr10:106807618:G:C	chr10	106807618	G	C	0.358025	3.05786	0.999943	-3.01942	20.9515	0.570822	9e-06	0.563599	34.9682	106	3	203	4	4	106807618	8.52156	0	0.983491	0.993681	4.71066e-06	148	0.000697178	8
chr10_118271561-118272940	chr10:118272904:G:C	chr10	118272904	G	C	0.148148	0.468927	0.998581	-3.25505	20.5569	0.43178	5e-06	0.490639	106.135	87	4	164	6	4	118272904	8.39958	0	0.980883	0.953878	5.78853e-06	122	0.000706201	654
chr10_101602561-101603240	chr10:101584832:T:G	chr10	101584832	T	G	0.061728	0.350589	0.999752	-3.28492	19.9245	0.371893	3e-06	0.460228	78.4477	17	1	111	9	5	101584832	8.75526	0	0.95901	0.961528	8.05627e-06	89	0.000717008	18068
chr10_51667681-51668620	chr10:51667973:T:G	chr10	51667973	T	G	0.141975	2.21774	0.999889	-3.79229	21.0216	0.590914	0.000369	0.460597	50.3496	100	3	211	6	4	51667973	8.68897	0	0.974407	0.981503	4.54128e-06	158	0.000717522	177
chr10_547191-547860	chr10:555838:C:T	chr10	555838	C	T	0.080247	0.518668	0.999057	-3.3777	21.1687	0.395576	3e-06	0.498967	64.5017	175	9	253	6	8	555838	9.15001	0	0.979532	0.974112	4.20575e-06	178	0.000748623	8312
chr10_102632301-102633680	chr10:102632823:C:T	chr10	102632823	C	T	0.080247	0.518668	0.999806	-2.88364	19.5729	0.418645	0.001373	0.483797	101.261	66	5	135	5	4	102632823	8.13586	0	0.988747	0.987568	9.68345e-06	78	0.000755309	167
chr10_73896721-73896850	chr10:73903593:G:C	chr10	73903593	G	C	0.191358	0.000594	0.996639	-2.78418	19.0927	0.307194	0.01	0.5	15.5657	91	0	132	5	4	73903593	8.98438	0		0.987645	1.24522e-05	62	0.000772033	6807
chr10_17171161-17171840	chr10:17151108:G:T	chr10	17151108	G	T	0.030864	0.082153	0.998483	-3.63522	21.5466	0.332984	0.000247	0.519634	45.8085	36	6	326	8	5	17151108	9.88999	0	0.986632	0.940725	3.45341e-06	224	0.000773565	20392
chr10_18478491-18478960	chr10:18475932:G:A	chr10	18475932	G	A	0.185185	0.328017	0.997721	-3.25387	21.4246	0.359527	0.000601	0.43529	24.3406	119	4	290	6	5	18475932	9.58976	0	0.985392	0.985149	3.68028e-06	217	0.00079862	2794
chr10_70558881-70559880	chr10:70560748:T:G	chr10	70560748	T	G	0.425926	0.019279	0.993515	-2.97288	21.7348	0.553439	3e-06	0.46217	67.8895	195	10	340	4	4	70560748	8.6426	0	0.992676	0.987474	3.13068e-06	262	0.000820239	1368
chr10_72066421-72066950	chr10:72067489:C:T	chr10	72067489	C	T	0.092593	0.843399	0.996168	-2.88329	20.6638	0.334355	1.1e-05	0.451405	43.1202	131	3	239	6	8	72067489	9.53765	0	0.993077	0.976345	5.47408e-06	151	0.000826586	803
chr10_68796341-68796960	chr10:68796440:T:C	chr10	68796440	T	C	0.08642	0.724799	0.996739	-4.01085	20.2004	0.324885	5e-06	0.440022	40.8341	79	4	184	7	3	68796440	9.35163	0	0.965804	0.979248	6.97385e-06	119	0.000829888	210
chr10_117000681-117000900	chr10:116979803:T:C	chr10	116979803	T	C	0.333333	0.25	0.997216	-3.05874	19.4432	0.601009	1.6e-05	0.461968	37.6967	10	2	128	4	4	116979803	8.15996	0	0.992378	0.990872	1.03634e-05	85	0.000880888	20987
chr10_122233841-122235140	chr10:122238748:A:G	chr10	122238748	A	G	0.561728	1.3335	0.992166	-2.92103	20.9082	0.557192	0.000325	0.469209	56.6578	128	7	255	4	4	122238748	8.34478	0	0.993441	0.98243	4.81827e-06	185	0.00089138	4258
chr10_77663451-77664300	chr10:77645035:A:G	chr10	77645035	A	G	0.814815	0.328017	0.967138	-3.88471	19.8202	0.599551	6e-06	0.557287	45.6225	14	3	180	6	5	77645035	8.42836	0	0.984395	0.936975	8.50792e-06	108	0.000918856	18841
chr10_59586311-59586810	chr10:59586408:C:T	chr10	59586408	C	T	0.080247	0.518668	0.999806	-3.32582	20.8213	0.616871	8e-06	0.44649	49.7827	158	3	271	5	4	59586408	8.88955	0	0.988573	0.987212	5.04202e-06	191	0.000963026	152
chr10_130109341-130112060	chr10:130086271:C:G	chr10	130086271	C	G	0.012346	0.012656	0.940328	-2.8629	20.9311	0.416116	0.000444	0.499431	247.354	10	12	288	9	5	130086271	8.77956	0	0.993021	0.892639	4.76112e-06	204	0.000971268	24429
chr10_17041631-17042060	chr10:17039154:C:T	chr10	17039154	C	T	0.234568	0.912041	0.999925	-2.90126	20.9695	0.586499	1.3e-05	0.442455	38.5628	123	2	269	5	6	17039154	8.71684	0	0.982486	0.990059	4.6665e-06	209	0.000975298	2692
chr10_11893101-11893210	chr10:11892480:C:A	chr10	11892480	C	A	0.666667	0	0.999722	-3.1143	21.5875	0.354014	0.01	0.5	27.1466	190	0	398	4	3	11892480	9.5769	0		0.991408	3.38053e-06	289	0.000976973	676
chr10_95815561-95815960	chr10:95813604:G:A	chr10	95813604	G	A	0.185185	2.67769	0.999258	-3.68728	19.34	0.603812	1.2e-05	0.508561	30.7601	81	2	168	5	4	95799420	8.10425	0	0.98931	0.989012	1.09392e-05	92	0.00100641	2156
chr10_30687561-30688510	chr10:30682041:C:A	chr10	30682041	C	A	0.512346	0.315153	0.993167	-3.40962	21.2368	0.531139	0.000112	0.481877	124.509	98	7	351	4	4	30682041	7.87327	0	0.987346	0.985696	4.05891e-06	248	0.00100661	5995
chr10_30687561-30688510	chr10:30681271:G:T	chr10	30681271	G	T	0.135802	0.218587	0.999883	-3.34058	19.0521	0.454896	0.00011	0.487785	120.88	95	7	351	4	4	30682041	7.22761	0	0.987352	0.983347	1.272e-05	248	0.00315455	6765
chr10_95508511-95509840	chr10:95508895:A:C	chr10	95508895	A	C	0.018519	0.028836	0.979266	-2.886	20.4909	0.274213	0.000624	0.536614	23.9135	91	7	217	6	5	95508895	9.73408	0	0.993046	0.939069	5.99156e-06	169	0.00101257	281
chr10_18080801-18081160	chr10:18081041:A:G	chr10	18081041	A	G	0.141975	0.333048	0.989575	-2.95547	21.3032	0.343632	1.2e-05	0.376665	22.9522	194	2	325	7	4	18081041	9.69107	0	0.975609	0.98245	3.92083e-06	259	0.00101549	61
chr10_95574051-95574230	chr10:95574122:A:G	chr10	95574122	A	G	0.851852	1.15796	0.982039	-2.86101	20.6594	0.689252	4.9e-05	0.643193	19.2857	143	1	251	6	3	95574122	9.6758	0	0.974325	0.974325	5.48673e-06	186	0.00102053	18
chr10_100370271-100372170	chr10:100371510:G:A	chr10	100371510	G	A	0.067901	0.42985	0.998321	-3.28616	20.233	0.414108	0.000636	0.436364	85.4529	111	4	199	6	4	100371510	8.46564	0	0.95615	0.983194	6.85608e-06	149	0.00102156	290
chr10_79101001-79106740	chr10:79095666:G:A	chr10	79095666	G	A	0.432099	0.003125	0.999264	-2.85716	20.9839	0.538063	0.000248	0.549217	66.6353	117	26	300	5	4	79095666	7.91105	0	0.988183	0.991666	4.63151e-06	221	0.00102356	8204
chr10_22625621-22626210	chr10:22624233:G:C	chr10	22624233	G	C	0.08642	0.309119	0.998124	-3.83486	20.6478	0.371288	7e-06	0.284807	43.7019	133	2	263	6	6	22624233	9.16835	0	0.987265	0.978045	5.52004e-06	186	0.00102673	1683
chr10_122062981-122063640	chr10:122063457:G:A	chr10	122063457	G	A	0.277778	0.019172	0.998379	-2.87475	21.0293	0.430473	2e-06	0.462956	73.3506	158	6	295	4	6	122063457	8.59587	0	0.988654	0.994776	4.52304e-06	229	0.00103578	147
chr10_14625021-14626560	chr10:14625579:G:C	chr10	14625579	G	C	0.012346	0.012656	0.99828	-3.14092	21.0769	0.356336	0.000341	0.516723	63.1874	164	9	327	6	4	14625579	9.45783	0	0.995495	0.920213	4.41204e-06	237	0.00104565	211
chr10_14625021-14626560	chr10:14614000:G:A	chr10	14614000	G	A	0.185185	1.71372	0.995878	-2.77788	18.6998	0.447388	0.000355	0.495729	84.4306	79	9	327	6	4	14625579	7.18735	0	0.995496	0.984049	1.53e-05	237	0.00362611	11790
chr10_67034061-67034350	chr10:67034293:C:A	chr10	67034293	C	A	0.314815	0.280277	0.999913	-3.28814	20.4841	0.611952	4.5e-05	0.616646	34.03	149	1	261	4	6	67034293	8.74406	0	0.993383	0.993383	6.01301e-06	174	0.00104626	87
chr10_79398691-79402380	chr10:79399796:T:G	chr10	79399796	T	G	0.796296	0.191522	0.968279	-2.817	20.8447	0.53918	0.000343	0.489081	79.1296	139	18	306	5	6	79399796	7.91183	0	0.990776	0.935846	4.98059e-06	213	0.00106087	740
chr10_86970601-86971860	chr10:86973779:T:C	chr10	86973779	T	C	0.246914	3.3471	0.994924	-3.43629	20.5508	0.438411	0.00051	0.478408	36.3556	175	12	261	6	8	86973779	8.27217	0	0.986635	0.990991	5.80701e-06	183	0.00106268	2549
chr10_9895371-9896610	chr10:9910008:T:C	chr10	9910008	T	C	0.339506	0.027787	0.995088	-3.82802	20.16	0.459201	0.000565	0.48633	52.5253	176	10	243	4	5	9910008	7.62942	0	0.992605	0.990029	7.12275e-06	150	0.00106841	14018
chr10_17222341-17222660	chr10:17223448:T:C	chr10	17223448	T	C	0.419753	1.54923	0.993572	-2.98627	20.6785	0.5833	0.000605	0.497477	37.0727	165	3	282	4	6	17223448	8.58534	0	0.996769	0.98903	5.43224e-06	198	0.00107558	948
chr10_33790601-33791810	chr10:33791453:G:T	chr10	33791453	G	T	0.018519	0.028836	0.997159	-3.55582	20.499	0.319604	0.000582	0.557968	57.1816	142	9	277	7	4	33791453	9.45756	0	0.99583	0.943681	5.96625e-06	185	0.00110376	247
chr10_33790601-33791810	chr10:33796211:AT:A	chr10	33796211	AT	A	0.154321	0.003653	0.990783	-3.24655	18.1457	0.560392	0.000595	0.5536	67.6955	174	9	277	5	4	33791453	7.04557	0	0.995884	0.982869	2.04631e-05	185	0.00378567	5005
chr10_49082591-49084010	chr10:49082547:T:C	chr10	49082547	T	C	0.333333	0.25	0.99796	-3.88879	19.9449	0.552497	0.000832	0.508883	73.507	104	6	231	5	7	49079808	7.70596	0	0.992794	0.990828	7.97049e-06	139	0.0011079	753
chr10_106537241-106538610	chr10:106538143:G:A	chr10	106538143	G	A	0.061728	0.350589	0.994496	-3.93793	20.3109	0.392779	0.000911	0.483402	49.2543	107	6	226	7	10	106538143	8.73209	0	0.967195	0.981726	6.58235e-06	171	0.00112558	217
chr10_113491671-113492850	chr10:113500229:T:G	chr10	113500229	T	G	0.067901	8.15393	0.997064	-2.77209	19.5779	0.400413	0.000281	0.496992	47.2397	112	4	175	5	6	113500229	8.32408	0	0.993758	0.977936	9.65776e-06	117	0.00112996	7969
chr10_125104511-125106190	chr10:125110067:C:T	chr10	125110067	C	T	0.111111	5.0625	0.999856	-3.78097	20.9008	0.421806	0.000416	0.502784	64.1128	154	10	281	8	8	125110120	8.68973	0	0.982884	0.984657	4.83691e-06	235	0.00113667	4717
chr10_10353271-10353930	chr10:10353540:T:C	chr10	10353540	T	C	0.08642	3.85463	0.998504	-3.11423	19.9504	0.370609	4e-06	0.508954	37.7369	89	5	187	6	6	10353540	8.84705	0	0.917645	0.989223	7.94768e-06	145	0.00115241	60
chr10_17736931-17737800	chr10:17737545:A:G	chr10	17737545	A	G	0.222222	0	0.981832	-2.67111	20.317	0.422031	0.000576	0.529227	56.7186	173	5	325	5	6	17737545	8.38134	0	0.989931	0.981617	6.56158e-06	177	0.0011614	179
chr10_95466391-95467950	chr10:95465797:A:G	chr10	95465797	A	G	0.62963	14.1288	0.99443	-3.07832	19.7676	0.558378	7e-06	0.619711	46.344	84	4	175	4	3	95465797	7.79079	0	0.995681	0.992314	8.74527e-06	136	0.00118936	1373
chr10_68876551-68877750	chr10:68877080:A:G	chr10	68877080	A	G	0.919753	0.616594	0.999808	-2.75874	20.0582	0.590691	2e-06	0.547835	69.8389	143	7	232	5	5	68877080	8.45895	0	0.995882	0.984848	7.51224e-06	159	0.00119445	70
chr10_68876551-68877750	chr10:68896331:C:T	chr10	68896331	C	T	0.746914	0.227645	0.99993	-2.66562	17.0444	0.551797	2e-06	0.567079	70.1166	208	7	232	4	5	68877080	6.43651	0	0.99592	0.990323	3.65159e-05	159	0.00580603	19181
chr10_68153101-68154880	chr10:68149282:C:T	chr10	68149282	C	T	0.018519	0.028836	0.999186	-3.2112	20.5041	0.408272	0.000458	0.525314	130.402	96	7	310	8	4	68149282	8.64174	0	0.992661	0.923082	5.95052e-06	206	0.00122581	4708
chr10_103932971-103934210	chr10:103933246:G:C	chr10	103933246	G	C	0.438272	4.01797	0.966168	-3.30098	19.895	0.452987	2e-06	0.468747	72.0246	93	4	226	4	6	103933246	7.63677	0	0.976517	0.963729	8.18125e-06	156	0.00127627	344
chr10_3955401-3956190	chr10:3951225:T:A	chr10	3951225	T	A	0.438272	2.41232	0.98009	-2.938	20.4763	0.395275	2.5e-05	0.418734	15.8645	185	3	366	4	4	3951225	8.75257	0	0.988616	0.966747	6.03754e-06	212	0.00127996	4571
chr10_24008581-24009350	chr10:24008732:C:T	chr10	24008732	C	T	0.185185	0.81	0.998324	-3.32505	20.0875	0.413451	5e-06	0.457115	44.7144	131	4	247	5	3	24008732	8.40054	0	0.991347	0.991325	7.39781e-06	181	0.001339	234
chr10_116164251-116164670	chr10:116165665:T:A	chr10	116165665	T	A	0.41358	0.004417	0.994792	-3.11456	19.4821	0.375814	1e-05	0.42728	11.737	116	4	241	5	5	116165665	8.47979	0	0.994659	0.989271	1.01548e-05	133	0.00135059	1205
chr10_122112261-122114130	chr10:122112808:A:G	chr10	122112808	A	G	0.740741	0.066122	0.993698	-3.70311	20.7259	0.463829	0.000437	0.476368	142.137	191	12	366	5	4	122112808	7.72212	0	0.993298	0.993531	5.29943e-06	255	0.00135135	388
chr10_71313121-71314930	chr10:71316140:A:G	chr10	71316140	A	G	0.012346	0.012656	0.997781	-2.94202	20.2881	0.303716	0.000259	0.537611	67.7774	170	16	317	9	4	71316140	9.50077	0	0.99209	0.888586	6.66148e-06	211	0.00140557	2114
chr10_70363531-70365110	chr10:70364693:G:A	chr10	70364693	G	A	0.012346	0.012656	0.99628	-2.72344	20.6396	0.359008	0.000113	0.520615	99.4938	194	13	341	8	4	70364693	9.24036	0	0.995929	0.923087	5.54377e-06	257	0.00142475	373
chr10_86673841-86674180	chr10:86676733:C:T	chr10	86676733	C	T	0.425926	0.592878	0.99995	-3.0856	20.789	0.427474	0.000709	0.481416	29.1263	209	9	355	6	7	86676733	8.56408	0	0.988238	0.990409	5.12764e-06	278	0.00142548	2723
chr10_74991591-74991700	chr10:74976942:C:A	chr10	74976942	C	A	0.395062	0.089084	0.990705	-3.10927	17.5944	0.374484	5.5e-05	0.379828	35.1429	13	1	72	4	3	74976942	7.59823	0	0.991142	0.981725	2.73394e-05	53	0.00144899	14704
chr10_119478811-119480060	chr10:119479769:G:A	chr10	119479769	G	A	0.04321	0.165203	0.99671	-3.30931	20.383	0.375191	0.000108	0.548546	53.6628	155	9	298	7	5	119479769	9.00254	0	0.988546	0.973097	6.33889e-06	230	0.00145795	333
chr10_69374811-69376230	chr10:69376087:C:A	chr10	69376087	C	A	0.067901	1.20987	0.958839	-2.71211	20.4439	0.576256	0.000311	0.586056	60.3678	172	7	316	6	4	69376087	8.32195	0	0.962267	0.964139	6.14045e-06	239	0.00146757	567
chr10_70887341-70889000	chr10:70888377:A:G	chr10	70888377	A	G	0.987654	0.012656	0.856437	-3.50736	20.0812	0.601392	0.000733	0.498106	122.856	104	11	238	7	7	70888377	8.566	0	0.996687	0.872477	7.42216e-06	198	0.00146959	207
chr10_70887341-70889000	chr10:70863149:G:A	chr10	70863149	G	A	0.432099	0.258771	0.995195	-3.34399	17.9923	0.524278	0.000736	0.497668	140.644	3	11	238	4	7	70888377	6.07936	0	0.996686	0.990193	2.21805e-05	198	0.00439174	25021
chr10_96614601-96614790	chr10:96616028:G:T	chr10	96616028	G	T	0.512346	0.107614	0.991061	-2.66361	19.3173	0.600301	2.4e-05	0.578511	38.3666	90	1	196	4	7	96616028	8.11622	0	0.989218	0.983596	1.10698e-05	133	0.00147228	1332
chr10_31754271-31761450	chr10:31757540:A:G	chr10	31757540	A	G	0.067901	1.20987	0.99803	-2.99193	20.4856	0.529801	0.000336	0.503733	246.909	160	37	339	5	5	31757540	7.55794	0	0.989743	0.986051	6.00809e-06	249	0.00149602	320
chr10_77236451-77237440	chr10:77236926:A:C	chr10	77236926	A	C	0.888889	1.26562	0.975344	-3.06445	19.4623	0.602641	0.000962	0.482655	40.2216	109	6	206	8	6	77236926	8.35149	0	0.988483	0.971592	1.02607e-05	146	0.00149807	20
chr10_77236451-77237440	chr10:77239875:T:C	chr10	77239875	T	C	0.290123	5.09064	0.999935	-3.016	17.2477	0.555294	0.001095	0.549299	47.7671	127	6	206	6	6	77236926	6.53453	0	0.989502	0.992389	3.28088e-05	146	0.00479008	2929
chr10_100561481-100563450	chr10:100537261:C:T	chr10	100537261	C	T	0.092593	0.843399	0.997224	-2.56241	18.7931	0.424809	1e-06	0.51366	112.253	2	4	188	6	5	100537261	7.64543	0	0.96855	0.977908	1.45692e-05	103	0.00150063	25205
chr10_86362921-86363860	chr10:86385845:A:C	chr10	86385845	A	C	0.17284	1.50834	0.999904	-2.65496	19.8264	0.590284	0.000526	0.476894	17.1179	246	10	261	5	4	86385845	8.23276	0	0.990906	0.987725	8.48012e-06	181	0.0015349	22455
chr10_95275821-95276620	chr10:95276263:A:T	chr10	95276263	A	T	0.481481	0.978143	0.989467	-2.64612	19.3993	0.412642	3.3e-05	0.399587	33.6318	106	2	213	8	12	95276263	8.30569	0	0.979352	0.966323	1.06046e-05	146	0.00154828	43
chr10_44209931-44210050	chr10:44209991:G:A	chr10	44209991	G	A	0.104938	1.71807	0.998477	-4.11647	20.9207	0.62127	0.000467	0.502189	41.6348	237	4	412	7	7	44209991	9.00279	0	0.979366	0.990182	4.78685e-06	325	0.00155572	1
chr10_63866091-63867280	chr10:63866069:G:GA	chr10	63866069	G	GA	0.222222	0.413265	0.997724	-2.99068	19.648	0.537281	8.3e-05	0.507735	134.819	133	6	246	4	5	63866069	7.24913	0	0.996597	0.989872	9.30991e-06	168	0.00156406	617
chr10_127928121-127928640	chr10:127931763:A:G	chr10	127931763	A	G	0.444444	0.81	0.99995	-3.16405	20.0852	0.598842	7e-06	0.570072	29.197	162	2	272	6	4	127931763	8.43952	0	0.961445	0.991354	7.40678e-06	214	0.00158505	3383
chr10_34711471-34712150	chr10:34711750:G:A	chr10	34711750	G	A	0.012346	0.012656	0.998781	-2.82642	18.7343	0.268636	0.000457	0.513065	45.0831	92	3	182	8	7	34711750	8.9834	0	0.988586	0.915715	1.50255e-05	106	0.0015927	60
chr10_96450561-96451600	chr10:96451173:T:A	chr10	96451173	T	A	0.123457	1.60682	0.998627	-2.67974	19.3883	0.434345	0.000334	0.438694	65.4417	88	4	196	4	4	96451173	7.83148	0	0.996002	0.989289	1.06661e-05	151	0.00161058	93
chr10_71634761-71635090	chr10:71633241:G:T	chr10	71633241	G	T	0.41358	0.275192	0.999948	-3.80571	19.741	0.590463	5.8e-05	0.479146	42.8234	93	1	245	4	4	71633241	8.18625	0	0.993846	0.992435	8.86792e-06	184	0.0016317	1685
chr10_122127121-122127810	chr10:122123963:G:A	chr10	122123963	G	A	0.62963	0.179377	0.995094	-3.58193	20.2183	0.430611	0.00065	0.473118	45.6371	193	4	341	5	5	122123963	8.16979	0	0.984869	0.9906	6.90896e-06	239	0.00165124	3503
chr10_85505961-85506400	chr10:85498445:G:C	chr10	85498445	G	C	0.098765	0.068637	0.93722	-2.96014	20.1489	0.314847	1.4e-05	0.448196	19.5714	106	2	306	8	5	85498444	9.39685	0	0.977009	0.890293	7.16428e-06	231	0.00165495	7735
chr10_11761171-11761690	chr10:11761469:G:A	chr10	11761469	G	A	0.679012	0.031055	0.992246	-2.8412	20.5906	0.407376	8e-06	0.462873	41.9854	210	6	394	4	4	11761469	8.60807	0	0.993178	0.991902	5.68759e-06	294	0.00167215	39
chr10_125112351-125114780	chr10:125097258:G:A	chr10	125097258	G	A	0.067901	0.42985	0.999774	-2.6789	19.9753	0.423696	2.5e-05	0.493354	65.1283	46	18	267	42	35	125097258	8.07558	0	0.986519	0.968103	7.84497e-06	215	0.00168667	16308
chr10_132175681-132176850	chr10:132179185:C:T	chr10	132179185	C	T	0.777778	0.413265	0.988199	-3.31715	20.0933	0.571682	0.00028	0.544087	68.7475	166	9	292	5	7	132179185	8.21715	0	0.99506	0.976152	7.37528e-06	232	0.00171107	2919
chr10_132175681-132176850	chr10:132153048:G:A	chr10	132153048	G	A	0.055556	2.52249	0.979094	-3.31715	19.0905	0.377011	0.000257	0.577541	65.0831	11	9	292	7	7	132179185	8.36103	0	0.99512	0.969768	1.24664e-05	232	0.0028922	23218
chr10_132606491-132607740	chr10:132607721:C:T	chr10	132607721	C	T	0.049383	0.218587	0.996328	-4.25668	19.0004	0.327502	2e-06	0.47409	33.7685	112	7	207	7	5	132607721	8.75809	0	0.970713	0.967246	1.30694e-05	134	0.0017513	605
chr10_111648071-111648590	chr10:111648154:C:G	chr10	111648154	C	G	0.012346	0.012656	0.99828	-3.90226	19.6847	0.686491	4e-06	0.586528	44.4802	125	4	261	5	3	111648154	8.78873	0	0.956875	0.922126	9.13309e-06	194	0.00177182	176
chr10_70690781-70691010	chr10:70697822:T:C	chr10	70697822	T	C	0.111111	1.26562	0.998738	-3.92151	20.0168	0.265303	0.01	0.5	32.8059	175	0	296	6	5	70676710	9.62705	0		0.98381	7.67629e-06	232	0.0017809	6926
chr10_124119781-124120220	chr10:124105396:T:G	chr10	124105396	T	G	0.160494	0.567602	0.999898	-3.77011	18.9521	0.371997	0.001441	0.413015	14.6815	86	7	342	15	9	124120160	8.20969	0	0.635473	0.98622	1.34039e-05	133	0.00178272	14604
chr10_123153581-123155450	chr10:123154172:G:T	chr10	123154172	G	T	0.055556	13.7336	0.997495	-2.89759	19.14	0.470112	0.000528	0.514205	268.676	101	9	210	7	8	123154172	6.78539	0	0.967453	0.910383	1.21475e-05	151	0.00183428	344
chr10_3323681-3325300	chr10:3313111:G:T	chr10	3313111	G	T	0.290123	0.194709	0.99568	-3.61003	18.9959	0.552704	0.000964	0.529407	82.5978	67	6	210	5	3	3313111	7.2826	0	0.976178	0.990028	1.31e-05	145	0.0018995	11379
chr10_25849751-25850430	chr10:25850126:G:A	chr10	25850126	G	A	0.012346	0.012656	0.997775	-2.56575	19.6549	0.241838	0.000246	0.552202	42.2275	116	5	293	7	4	25850126	9.567	0	0.975504	0.918547	9.27636e-06	205	0.00190165	36
chr10_127853751-127854620	chr10:127869563:C:G	chr10	127869563	C	G	0.401235	0.890262	0.992205	-2.6008	20.3901	0.53199	0.000424	0.498525	127.291	352	15	397	5	5	127869563	7.48982	0	0.994699	0.981044	6.31558e-06	309	0.00195151	15377
chr10_25327431-25327510	chr10:25327454:G:A	chr10	25327454	G	A	0.12963	1.79674	0.999879	-2.98317	20.0971	0.660781	2.4e-05	0.72759	28.9587	256	1	417	5	5	25327454	8.82388	0	0.98695	0.98695	7.36092e-06	272	0.00200217	16
chr10_5692331-5693300	chr10:5692781:C:T	chr10	5692781	C	T	0.098765	0.068637	0.99695	-2.57539	19.2922	0.412762	0.000257	0.48806	31.6637	144	6	237	5	4	5692781	7.99895	0	0.996266	0.989129	1.12166e-05	179	0.00200777	35
chr10_38401931-38403920	chr10:38401007:C:G	chr10	38401007	C	G	0.024691	0.051915	0.998627	-3.77934	17.2895	0.420147	7.2e-05	0.520148	61.0134	62	12	145	7	4	38414501	6.9091	0	0.974684	0.890363	3.2096e-05	64	0.00205415	1919
chr10_18196891-18197830	chr10:18203027:A:C	chr10	18203027	A	C	0.839506	0.802686	0.9999	-2.95574	19.9852	0.416893	4e-06	0.525929	44.9494	188	3	346	5	4	18203027	8.13633	0	0.997159	0.983448	7.80435e-06	264	0.00206035	5667
chr10_71883061-71883760	chr10:71881523:A:G	chr10	71881523	A	G	0.475309	0.574075	0.996348	-3.72393	19.8051	0.561748	1.2e-05	0.519054	66.3352	127	4	334	4	3	71881333	7.83403	0	0.994718	0.992897	8.5754e-06	242	0.00207525	1887
chr10_124106101-124106500	chr10:124105611:A:G	chr10	124105611	A	G	0.617284	1.81467	0.986407	-2.65305	18.8778	0.581233	0.000483	0.512305	39.4753	137	5	319	4	3	124105611	7.76589	0	0.992574	0.968938	1.39367e-05	151	0.00210444	689
chr10_34811971-34817060	chr10:34835174:C:G	chr10	34835174	C	G	0.820988	0.093439	0.99192	-2.39527	18.5612	0.52104	0.001223	0.513319	122.968	244	33	265	4	7	34835174	6.22523	0	0.993363	0.984798	1.64538e-05	128	0.00210609	20658
chr10_34811971-34817060	chr10:34829087:A:G	chr10	34829087	A	G	0.296296	0.003506	0.998555	-2.39527	17.1183	0.516779	0.001234	0.510161	128.563	222	33	265	5	7	34835174	5.2973	0	0.993263	0.990409	3.51218e-05	128	0.00449559	14571
chr10_124508081-124508430	chr10:124507989:G:C	chr10	124507989	G	C	0.567901	0.003125	0.994529	-2.94957	19.8216	0.375767	1.7e-05	0.499292	16.0386	178	2	342	4	6	124507989	8.60939	0	0.974009	0.989239	8.50143e-06	251	0.00213386	267
chr10_60314191-60314620	chr10:60312982:A:G	chr10	60312982	A	G	0.635802	4.17095	0.992942	-3.074	18.9	0.41594	1.2e-05	0.488095	36.1683	130	3	261	4	3	60312982	7.73988	0	0.994517	0.988728	1.37752e-05	156	0.00214893	1424
chr10_71621291-71623670	chr10:71621740:C:T	chr10	71621740	C	T	0.438272	0.494844	0.995894	-2.95013	19.0136	0.460094	0.000532	0.466629	117.134	80	7	221	4	4	71621740	7.02405	0	0.985563	0.995548	1.29792e-05	168	0.00218051	740
chr10_93465551-93466700	chr10:93465901:C:T	chr10	93465901	C	T	0.228395	0.020179	0.998673	-3.69747	19.6608	0.540801	0.000126	0.500954	119.399	167	7	348	4	4	93465901	7.35592	0	0.996526	0.99425	9.24801e-06	237	0.00219178	225
chr10_124480801-124481420	chr10:124483121:C:T	chr10	124483121	C	T	0.234568	0.812753	0.988445	-2.54664	19.8325	0.584856	4.5e-05	0.446569	43.2475	162	2	336	5	4	124483121	8.14513	0	0.951703	0.97567	8.45317e-06	260	0.00219782	2011
