## Supplementary Table 9 for "Assessing molecular gene by treatment interactions using a population of neural progenitors exposed to valproic acid and lithium" (part 16 of 18)

### Sheet: C. LiCl (continued)
Feature	rs.ID	Chromosome	SNP.Position	Ref.Allele	Alt.allele	Allele.Frequency	HWE.Chi_Square.Statistic	Imputation.Quality..IA.	Log_10.Benjamini.Hochberg.Q.value	Chi.square.statistic..2.x.log.Likelihood.ratio.	Effect.Size	Sequencing.mapping.error.rate..Delta.	Reference.allele.mapping.bias..Phi.	Overdispersion	SNP.ID.within.the.region	No..of.feature.SNPs	No..of.tested.SNPs	No..of.iterations.for.null.hypothesis	No..of.iterations.for.alternative.hypothesis	Random.location.of.ties	Log.likelihood.of.the.null.hypothesis	Convergence.status	Squared.correlation.between.prior.and.posterior.genotypes..fSNPs.	Squared.correlation.between.prior.and.posterior.genotypes..rSNP.	PValue	TESTS	BF	Distance_from_PeakCenter
chr10_16792771-16792930	chr10:16795830:C:G	chr10	16795830	C	G	0.148148	0.03828	0.997902	-3.04591	19.9077	0.341965	1.3e-05	0.487413	25.8493	193	2	382	5	6	16795830	9.0495	0	0.992211	0.985297	8.12718e-06	271	0.00220247	2980
chr10_96579801-96580500	chr10:96580397:C:G	chr10	96580397	C	G	0.222222	0.413265	0.966229	-2.638	17.8919	0.555412	0.000577	0.476156	91.0001	93	3	182	6	5	96580397	6.8221	0	0.966026	0.96317	2.33816e-05	96	0.00224464	247
chr10_126460051-126460570	chr10:126460372:C:T	chr10	126460372	C	T	0.067901	0.42985	0.967499	-2.50084	18.5127	0.341385	1.5e-05	0.334891	24.5548	71	2	187	6	7	126460372	8.43303	0	0.875323	0.888704	1.68779e-05	134	0.00226164	62
chr10_53664351-53665050	chr10:53654746:T:G	chr10	53654746	T	G	0.611111	0.669421	0.994096	-2.67811	18.3778	0.436607	0.000362	0.468541	35.1522	73	4	254	4	5	53654746	7.20291	0	0.995373	0.989157	1.8116e-05	126	0.00228261	9954
chr10_12566781-12566990	chr10:12566851:T:C	chr10	12566851	T	C	0.512346	0.107614	0.97094	-2.5491	19.6894	0.608563	4.4e-05	0.566684	32.9913	180	1	310	7	7	12566851	8.39761	0	0.947695	0.947695	9.11034e-06	251	0.00228669	35
chr10_126041601-126042360	chr10:126042027:C:T	chr10	126042027	C	T	0.037037	0.119822	0.99959	-2.47309	19.7986	0.36589	0.000119	0.480727	42.7412	190	6	391	6	3	126042027	8.72494	0	0.977344	0.971574	8.60471e-06	276	0.0023749	47
chr10_59492041-59492130	chr10:59504856:G:A	chr10	59504856	G	A	0.333333	0	0.993937	-3.29007	17.6806	0.623119	2.9e-05	0.498953	30.7977	123	1	160	4	3	59504856	7.50929	0	0.907724	0.988422	2.61282e-05	92	0.0024038	12770
chr10_98414441-98416140	chr10:98416347:A:G	chr10	98416347	A	G	0.462963	0.08152	0.965153	-3.64694	19.1748	0.525241	0.000449	0.50092	197.549	215	16	340	5	3	98416349	6.67344	0	0.992434	0.935669	1.19276e-05	206	0.00245709	1057
chr10_42929721-42930190	chr10:42919426:G:A	chr10	42919426	G	A	0.216049	0.63964	0.999272	-2.87011	19.3065	0.398415	9e-06	0.356868	28.2592	81	4	319	5	5	42919426	8.23744	0	0.982706	0.989687	1.11327e-05	221	0.00246033	10530
chr10_44935121-44936360	chr10:44935714:G:C	chr10	44935714	G	C	0.067901	1.20987	0.998414	-3.65803	19.1056	0.542607	0.000217	0.518939	130.067	140	9	260	5	9	44935714	7.1037	0	0.996294	0.986075	1.2368e-05	200	0.0024736	26
chr10_44935121-44936360	chr10:44938436:C:G	chr10	44938436	C	G	0.697531	1.61153	0.994662	-3.65803	19.0582	0.535767	0.000225	0.503737	116.572	162	9	260	5	9	44935714	6.96211	0	0.99627	0.987979	1.26792e-05	200	0.00253584	2696
chr10_4024131-4024250	chr10:4040568:C:T	chr10	4040568	C	T	0.08642	0.309119	0.999819	-2.70338	18.8558	0.664534	0.01	0.5	37.8079	236	0	279	5	4	4040568	8.22414	0		0.978852	1.40984e-05	177	0.00249542	16378
chr10_89000971-89002330	chr10:89015534:C:T	chr10	89015534	C	T	0.240741	0.0345	0.999928	-3.39363	18.8739	0.553789	4e-06	0.486279	70.9027	201	3	287	5	4	89015534	7.24045	0	0.965762	0.989653	1.39648e-05	181	0.00252763	13884
chr10_11110061-11111530	chr10:11104207:A:G	chr10	11104207	A	G	0.092593	2.98091	0.999393	-3.06401	19.3682	0.459983	2.5e-05	0.476755	137.973	99	11	311	14	9	11103630	7.20489	0	0.993305	0.981538	1.0779e-05	235	0.00253306	6589
chr10_3107061-3108270	chr10:3104818:G:T	chr10	3104818	G	T	0.87037	1.79674	0.999014	-2.46671	20.3951	0.43691	1e-06	0.48626	54.8414	204	7	542	5	6	3104818	8.15858	0	0.988506	0.980159	6.29922e-06	406	0.00255748	2848
chr10_6086131-6086890	chr10:6086584:G:T	chr10	6086584	G	T	0.425926	0.099583	0.999924	-2.49977	19.3582	0.540656	0.000906	0.48669	101.218	157	4	292	4	5	6086584	7.23489	0	0.981834	0.995764	1.08354e-05	239	0.00258966	74
chr10_17779621-17780460	chr10:17769880:G:A	chr10	17769880	G	A	0.061728	1.75911	0.865305	-2.97761	16.1665	0.42042	0.000263	0.498546	62.0776	99	8	363	7	8	17779987	6.44373	0	0.648925	0.803001	5.80112e-05	45	0.0026105	10160
chr10_86181751-86183140	chr10:86182305:C:T	chr10	86182305	C	T	0.481481	3.5311	0.991576	-2.49672	18.8809	0.540865	0.001135	0.53201	79.4991	103	3	229	5	6	86182305	6.948	0	0.991047	0.993035	1.39136e-05	188	0.00261576	141
chr10_118590261-118590680	chr10:118590524:C:T	chr10	118590524	C	T	0.209877	0.144791	0.99992	-2.76061	19.4545	0.568022	3e-06	0.521973	58.4525	173	4	332	4	4	118590524	7.76887	0	0.990132	0.993692	1.03022e-05	254	0.00261677	54
chr10_43214471-43216100	chr10:43193058:C:T	chr10	43193058	C	T	0.049383	3.60753	0.999297	-2.74181	18.6269	0.410166	0.000625	0.487355	66.0094	18	6	228	6	3	43190474	7.71086	0	0.994636	0.967954	1.58958e-05	165	0.00262281	22228
chr10_75818751-75818870	chr10:75818882:G:A	chr10	75818882	G	A	0.382716	2.17515	0.9965	-3.39891	17.0581	0.625623	0.01	0.5	16.6112	76	0	138	5	5	75813046	7.35653	0		0.992881	3.62539e-05	73	0.00264654	72
chr10_93701721-93703550	chr10:93686656:C:CAAT	chr10	93686656	C	CAAT	0.685185	2.43241	0.990081	-2.99362	18.1973	0.467969	0.001059	0.501118	128.098	40	7	264	5	6	93686656	6.43563	0	0.990391	0.977327	1.99158e-05	134	0.00266871	15980
chr10_79409041-79410660	chr10:79410078:T:C	chr10	79410078	T	C	0.203704	1.26028	0.985664	-2.9219	19.0304	0.429777	0.000587	0.441468	31.9962	135	7	291	5	7	79410078	7.69228	0	0.992252	0.986762	1.28655e-05	209	0.00268889	228
chr10_74103221-74104650	chr10:74103992:C:T	chr10	74103992	C	T	0.524691	0.097436	0.99995	-2.5238	17.8221	0.560931	1.3e-05	0.556536	40.8353	78	2	162	4	6	74103992	6.88907	0	0.994046	0.995709	2.42548e-05	113	0.00274079	56
chr10_86364301-86368200	chr10:86378526:G:T	chr10	86378526	G	T	0.018519	0.028836	0.989716	-2.39917	18.836	0.419155	0.000863	0.506992	152.345	210	26	281	10	3	86378526	7.7581	0	0.992278	0.919175	1.42455e-05	199	0.00283485	12276
chr10_126931111-126931430	chr10:126931219:T:C	chr10	126931219	T	C	0.62963	0.81	0.931861	-2.55367	18.7758	0.608361	0.001303	0.634828	22.5934	146	3	275	7	7	126931219	8.01456	0	0.908096	0.842557	1.47023e-05	193	0.00283755	51
chr10_4939611-4939710	chr10:4962125:G:A	chr10	4962125	G	A	0.635802	0.01511	0.998029	-2.6311	18.5869	0.355243	0.01	0.5	20.8932	278	0	286	5	3	4962125	8.19797	0		0.991785	1.62333e-05	178	0.00288952	22465
chr10_271331-271560	chr10:248225:T:C	chr10	248225	T	C	0.438272	2.41232	0.978604	-2.5903	17.8782	0.395691	0.01	0.5	26.7977	6	0	173	6	3	248225	7.55155	0		0.964336	2.35509e-05	123	0.00289676	23221
chr10_75202621-75203240	chr10:75226259:AG:A	chr10	75226259	AG	A	0.092593	0.163282	0.999613	-2.75356	17.6609	0.611671	0.000628	0.531714	24.8685	149	3	156	5	3	75226259	7.30965	0	0.971893	0.978234	2.64001e-05	110	0.00290402	23329
chr10_6314851-6315160	chr10:6314821:C:A	chr10	6314821	C	A	0.17284	1.21752	0.999906	-2.424	19.0767	0.620001	1.7e-05	0.514616	26.3938	136	2	300	5	7	6314821	8.14144	0	0.99674	0.984362	1.25567e-05	232	0.00291315	185
chr10_7605911-7606230	chr10:7606269:T:A	chr10	7606269	T	A	0.04321	5.20345	0.993352	-3.09712	18.9094	0.668198	1.6e-05	0.64419	14.5981	180	2	350	5	5	7607630	8.27126	0	0.995982	0.964889	1.37076e-05	213	0.00291971	199
chr10_49608881-49612310	chr10:49630828:A:G	chr10	49630828	A	G	0.648148	2.09705	0.997671	-2.43126	18.5514	0.455976	0.000277	0.503632	54.1196	187	11	224	4	4	49630828	6.88928	0	0.992851	0.992514	1.65383e-05	181	0.00299343	20232
chr10_59338791-59338960	chr10:59338916:C:T	chr10	59338916	C	T	0.117284	0.903794	0.998739	-3.24707	17.6819	0.315113	1.6e-05	0.469727	30.5141	94	2	206	5	4	59338916	8.19765	0	0.981663	0.987832	2.61098e-05	116	0.00302873	40
chr10_63710871-63714460	chr10:63712432:A:G	chr10	63712432	A	G	0.018519	0.028836	0.999186	-3.24072	18.106	0.428437	0.000406	0.494778	175.127	98	10	204	6	4	63712432	7.28016	0	0.937151	0.946749	2.08942e-05	147	0.00307145	234
chr10_7305801-7306280	chr10:7305898:A:G	chr10	7305898	A	G	0.04321	0.165203	0.990711	-2.63775	17.4274	0.257269	1.8e-05	0.424523	15.2157	64	2	145	8	3	7305898	8.51568	0	0.956001	0.965603	2.98489e-05	103	0.00307444	142
chr10_80243221-80243980	chr10:80248385:C:T	chr10	80248385	C	T	0.191358	2.133	0.992298	-2.92401	17.8549	0.409345	1e-05	0.587828	36.568	84	1	205	5	7	80230652	7.3822	0	0.979637	0.986983	2.38404e-05	129	0.00307542	4785
chr10_26242031-26243900	chr10:26243472:G:C	chr10	26243472	G	C	0.018519	0.028836	0.99885	-2.34826	18.7567	0.277724	0.000652	0.475586	13.8378	162	12	302	7	4	26243472	8.84978	0	0.949165	0.928249	1.48502e-05	215	0.0031928	506
chr10_66586171-66586460	chr10:66589617:T:C	chr10	66589617	T	C	0.166667	0.04	0.995496	-3.52404	18.5171	0.400547	0.000495	0.544874	39.4039	172	3	271	5	4	66589617	7.83157	0	0.980287	0.985825	1.68391e-05	195	0.00328362	3301
chr10_58754171-58755070	chr10:58754589:T:C	chr10	58754589	T	C	0.864198	0.229653	0.947751	-2.62452	16.9212	0.58242	6e-06	0.527557	50.6132	65	3	140	4	7	58754589	6.90816	0	0.992353	0.950656	3.89642e-05	85	0.00331196	31
chr10_119633601-119634750	chr10:119614768:T:C	chr10	119614768	T	C	0.290123	2.94721	0.999906	-2.69557	18.4223	0.444598	3e-06	0.414299	48.1201	41	2	247	5	3	119614768	7.04891	0	0.98126	0.992105	1.76977e-05	190	0.00336257	19408
chr10_53754781-53755130	chr10:53763588:G:T	chr10	53763588	G	T	0.487654	0.597161	0.995637	-2.92517	17.7498	0.390752	1.2e-05	0.377363	13.598	240	3	312	4	3	53763588	7.5031	0	0.964679	0.991961	2.51947e-05	137	0.00345168	8632
chr10_43420151-43421230	chr10:43434138:A:C	chr10	43434138	A	C	0.012346	0.012656	0.996766	-2.20213	17.3785	0.276795	0.001595	0.462637	30.5989	160	5	205	11	4	43434138	8.20515	0	0.984722	0.806198	3.06278e-05	113	0.00346094	13448
chr10_105793151-105793530	chr10:105793260:T:A	chr10	105793260	T	A	0.074074	0.5184	0.979618	-2.37459	18.2157	0.323894	8e-06	0.458766	29.2788	83	2	214	8	4	105793260	8.41479	0	0.975679	0.971142	1.97242e-05	176	0.00347145	80
chr10_127976011-127978100	chr10:127971645:C:T	chr10	127971645	C	T	0.141975	0.333048	0.998381	-2.6389	18.5186	0.576361	0.000737	0.540806	33.6346	113	10	273	8	8	127971282	7.43558	0	0.97451	0.98241	1.68256e-05	216	0.00363432	5411
chr10_95289421-95291880	chr10:95290993:G:A	chr10	95290993	G	A	0.012346	0.012656	0.850899	-2.63471	18.3172	0.393124	9.2e-05	0.497707	101.315	107	12	248	6	3	95304920	7.81401	0	0.992601	0.868136	1.87011e-05	198	0.00370282	343
chr10_127550501-127552170	chr10:127542640:C:T	chr10	127542640	C	T	0.320988	0.111267	0.997293	-2.96446	18.8411	0.54765	0.000518	0.49168	36.7423	134	24	388	4	12	127541545	7.17022	0	0.993126	0.990983	1.42072e-05	263	0.0037365	8696
chr10_29057691-29058690	chr10:29057451:G:A	chr10	29057451	G	A	0.135802	0.229653	0.99915	-2.4289	18.9344	0.574413	0.000666	0.525647	56.8796	208	10	398	6	3	29057451	7.58299	0	0.989908	0.984904	1.35294e-05	278	0.00376117	739
chr10_9833751-9834590	chr10:9834102:T:C	chr10	9834102	T	C	0.197531	0.346287	0.994655	-2.75552	17.531	0.565615	0.00098	0.556121	49.6001	89	2	183	5	5	9834102	6.79846	0	0.99104	0.994065	2.82654e-05	135	0.00381583	68
chr10_14396321-14397730	chr10:14397400:G:C	chr10	14397400	G	C	0.018519	0.028836	0.995816	-3.48026	18.9357	0.402225	0.000141	0.482146	42.0871	243	12	412	7	6	14397400	7.99419	0	0.994702	0.946694	1.35199e-05	283	0.00382612	374
chr10_14396321-14397730	chr10:14391797:G:A	chr10	14391797	G	A	0.17284	3.53665	0.982189	-3.48026	18.2356	0.460228	0.000136	0.498753	44.1632	187	12	412	5	6	14397400	6.70882	0	0.994707	0.953661	1.95199e-05	283	0.00552413	5229
chr10_32417531-32418840	chr10:32418350:G:A	chr10	32418350	G	A	0.5	0.111111	0.981635	-2.27436	18.295	0.535213	1e-06	0.506051	105.762	143	6	281	3	3	32418350	6.63658	0	0.991547	0.959012	1.89204e-05	205	0.00387867	164
chr10_27982881-27983110	chr10:27970213:C:T	chr10	27970213	C	T	0.222222	1.65306	0.999922	-2.3338	17.8427	0.379818	8e-06	0.510874	24.1703	58	3	235	5	6	27970213	7.7568	0	0.98683	0.990171	2.39932e-05	165	0.00395888	12783
chr10_114458341-114458510	chr10:114458446:C:T	chr10	114458446	C	T	0.024691	0.051915	0.84773	-2.25857	17.7856	0.703336	2.4e-05	0.436827	49.1674	97	1	223	7	4	114458446	7.82068	0	0.859335	0.859335	2.47241e-05	162	0.00400531	20
chr10_126397811-126399030	chr10:126374353:AATCCACAGTAATACAGAATCAGC:A	chr10	126374353	AATCCACAGTAATACAGAATCAGC	A	0.030864	0.082153	0.999509	-3.0282	17.171	0.324357	8e-06	0.488149	36.7516	1	3	152	6	3	126374353	7.89187	0	0.979778	0.943158	3.41619e-05	118	0.0040311	24067
chr10_113074671-113075040	chr10:113074739:G:A	chr10	113074739	G	A	0.654321	1.73195	0.999837	-2.26783	17.3324	0.609048	2.3e-05	0.523967	44.8486	93	2	172	5	6	113074739	7.31618	0	0.972619	0.990227	3.13792e-05	129	0.00404792	117
chr10_71957041-71958310	chr10:71956385:C:G	chr10	71956385	C	G	0.253086	0.227645	0.995682	-2.67926	17.8811	0.557053	4e-06	0.429895	64.3974	153	8	267	5	6	71956385	6.81436	0	0.986364	0.9903	2.3515e-05	175	0.00411513	1291
chr10_71739951-71740480	chr10:71741104:C:T	chr10	71741104	C	T	0.555556	0.81	0.996865	-2.27302	18.3227	0.565391	0.000471	0.542634	58.6836	153	5	286	4	5	71741104	7.24085	0	0.99381	0.991087	1.86471e-05	221	0.004121	888
chr10_32112101-32112350	chr10:32102685:C:T	chr10	32102685	C	T	0.037037	7.66864	0.998726	-3.16172	18.2844	0.330107	0.001012	0.517433	38.8134	75	4	315	8	6	32102685	8.29915	0	0.980777	0.960527	1.9026e-05	217	0.00412865	9541
chr10_110857741-110858280	chr10:110857906:C:T	chr10	110857906	C	T	0.925926	0.5184	0.967891	-2.28047	17.2143	0.373865	1.2e-05	0.350832	48.9263	88	3	157	5	3	110857906	7.22664	0	0.995825	0.963063	3.33912e-05	125	0.00417391	104
chr10_77613231-77614300	chr10:77603591:A:G	chr10	77603591	A	G	0.475309	0.017791	0.989686	-2.29376	17.5882	0.447439	6e-06	0.44055	70.8549	56	4	212	4	6	77603591	6.63672	0	0.976893	0.980012	2.74289e-05	153	0.00419663	10175
chr10_71040881-71042450	chr10:71041368:G:C	chr10	71041368	G	C	0.012346	0.012656	0.992242	-3.12116	17.951	0.315019	0.000136	0.527772	64.0797	159	6	270	7	4	71041368	8.30449	0	0.965574	0.919459	2.26667e-05	188	0.00426134	298
chr10_94017021-94018400	chr10:94014825:T:G	chr10	94014825	T	G	0.58642	0.153408	0.999949	-2.80322	16.9196	0.552232	0.000151	0.534331	79.1152	83	9	194	11	6	94009587	6.43428	0	0.994371	0.991786	3.89966e-05	111	0.00432862	2885
chr10_50326881-50327070	chr10:50313403:A:T	chr10	50313403	A	T	0.604938	1.20188	0.992597	-2.49806	17.6136	0.386364	0.01	0.5	25.2943	27	0	196	5	4	50313403	7.46512	0		0.987224	2.70641e-05	160	0.00433025	13573
chr10_35089511-35091270	chr10:35086416:C:T	chr10	35086416	C	T	0.216049	3.32806	0.99906	-3.17123	16.827	0.461826	0.002135	0.540107	144.267	67	3	174	9	9	35086416	6.10979	0	0.939477	0.986136	4.09459e-05	108	0.00442215	3974
chr10_6719461-6719930	chr10:6743004:G:C	chr10	6743004	G	C	0.216049	0.63964	0.968684	-2.27662	18.186	0.617556	1.8e-05	0.630336	13.9477	251	1	264	7	2	6743004	7.63403	0	0.990883	0.943334	2.00344e-05	221	0.00442759	23308
chr10_7188691-7188860	chr10:7188562:G:T	chr10	7188562	G	T	0.561728	0.063569	0.996676	-2.33116	17.6554	0.638695	0.01	0.5	17.6108	92	0	244	5	5	7188562	7.77031	0		0.991928	2.64769e-05	168	0.00444811	214
chr10_126867911-126868030	chr10:126867772:A:G	chr10	126867772	A	G	0.302469	0.046735	0.999939	-3.226	18.4178	0.303074	3.8e-05	0.417617	16.9616	178	1	351	5	3	126867117	8.64785	0	0.901593	0.990887	1.77396e-05	252	0.00447038	198
chr10_77522331-77522660	chr10:77519495:AT:A	chr10	77519495	AT	A	0.635802	0.01511	0.989919	-2.48079	16.7611	0.417399	2.4e-05	0.434767	43.289	81	1	149	4	5	77519495	6.69038	0	0.996194	0.98094	4.23942e-05	106	0.00449378	3001
chr10_72089651-72089940	chr10:72107696:C:T	chr10	72107696	C	T	0.320988	0.470615	0.995411	-2.43981	16.994	0.591158	1.5e-05	0.498478	40.2401	160	3	183	4	6	72107696	6.89908	0	0.992785	0.990267	3.74977e-05	121	0.00453722	17900
chr10_64148811-64148910	chr10:64139182:T:C	chr10	64139182	T	C	0.166667	0.36	0.994996	-2.34026	16.2035	0.342147	6.5e-05	0.691349	30.4881	43	1	132	5	5	64139182	7.27703	0	0.980568	0.987381	5.68895e-05	80	0.00455116	9678
chr10_13827051-13827860	chr10:13824820:G:A	chr10	13824820	G	A	0.098765	0.068637	0.993203	-2.39876	18.4496	0.402587	0.001249	0.473647	24.9039	146	11	370	5	6	13824820	7.78602	0	0.986589	0.978154	1.74458e-05	266	0.00464059	2636
chr10_79193981-79196070	chr10:79199760:T:C	chr10	79199760	T	C	0.179012	1.45535	0.976814	-2.20848	18.0727	0.464207	5.3e-05	0.493353	122.479	165	14	291	5	4	79199760	6.53216	0	0.981103	0.94972	2.12633e-05	220	0.00467793	4734
chr10_3890001-3890280	chr10:3890205:T:A	chr10	3890205	T	A	0.222222	3.71939	0.998253	-2.1934	18.0645	0.397572	1.4e-05	0.505625	43.6587	130	2	300	4	4	3890205	7.63333	0	0.996249	0.994264	2.13542e-05	220	0.00469792	65
chr10_118423731-118424130	chr10:118428582:T:C	chr10	118428582	T	C	0.049383	0.218587	0.998516	-3.20485	17.5953	0.315904	5e-06	0.526492	52.5434	178	1	274	7	5	118445421	8.16571	0	0.98261	0.962632	2.73266e-05	173	0.0047275	4652
chr10_59622451-59622570	chr10:59623587:A:G	chr10	59623587	A	G	0.62963	0.179377	0.999945	-2.48961	18.1133	0.621676	0.01	0.5	35.3915	103	0	302	4	5	59623587	7.78975	0		0.99225	2.08143e-05	229	0.00476647	1077
chr10_97270281-97271000	chr10:97270721:G:A	chr10	97270721	G	A	0.030864	0.082153	0.999509	-3.33173	17.7944	0.357605	0.000286	0.446521	38.2753	139	2	260	5	5	97270721	7.90558	0	0.988601	0.965994	2.46102e-05	194	0.00477439	81
chr10_13990121-13991750	chr10:13986086:G:A	chr10	13986086	G	A	0.703704	1.26562	0.974067	-2.12071	17.8822	0.559205	0.000397	0.557477	62.5359	112	6	361	5	5	13986086	6.96521	0	0.984108	0.943838	2.35011e-05	207	0.00486473	4850
chr10_34581731-34582720	chr10:34562890:G:C	chr10	34562890	G	C	0.061728	0.350589	0.975433	-2.60656	16.7421	0.382489	3e-06	0.530283	42.4206	25	7	176	6	5	34562890	7.21469	0	0.980376	0.951694	4.28196e-05	114	0.00488144	19336
chr10_95693081-95694820	chr10:95693946:A:C	chr10	95693946	A	C	0.018519	0.028836	0.999186	-3.41563	16.901	0.431074	0.000483	0.486834	217.918	71	6	191	6	3	95693946	6.66321	0	0.950778	0.94675	3.93819e-05	126	0.00496211	4
chr10_105843351-105846020	chr10:105842294:C:T	chr10	105842294	C	T	0.098765	0.068637	0.996947	-2.9497	17.6955	0.460332	0.000306	0.510226	109.125	113	18	249	6	6	105823420	6.43483	0	0.984555	0.977749	2.59234e-05	193	0.00500322	2392
chr10_68449631-68450250	chr10:68451431:A:G	chr10	68451431	A	G	0.160494	0.567602	0.997809	-3.1974	17.8068	0.42139	0.000387	0.506477	43.8936	171	2	308	5	5	68451431	7.2277	0	0.968942	0.986697	2.44506e-05	206	0.00503682	1491
chr10_106581981-106582940	chr10:106559172:C:T	chr10	106559172	C	T	0.049383	0.218587	0.963877	-2.13625	16.0588	0.384341	2.6e-05	0.464304	62.4846	3	1	119	7	4	106559172	6.85896	0	0.991062	0.937692	6.14055e-05	83	0.00509665	23288
chr10_19815191-19817810	chr10:19839019:G:C	chr10	19839019	G	C	0.333333	2.25	0.992221	-2.46756	16.4674	0.535769	0.000957	0.523522	77.4219	183	9	201	5	5	19839019	5.71826	0	0.993016	0.986809	4.94944e-05	103	0.00509793	22519
chr10_29039601-29040240	chr10:29040051:C:A	chr10	29040051	C	A	0.04321	0.165203	0.99861	-3.03079	18.7762	0.350951	0.000243	0.53834	15.5038	274	4	486	5	4	29040051	8.40499	0	0.995373	0.972848	1.46988e-05	357	0.00524746	131
chr10_7488411-7489170	chr10:7488580:G:A	chr10	7488580	G	A	0.08642	0.309119	0.999819	-2.03495	17.6418	0.386228	0.000714	0.495201	33.9089	205	5	346	9	6	7488580	7.55424	0	0.977859	0.986934	2.66667e-05	200	0.00533334	210
chr10_72330991-72333130	chr10:72332166:T:C	chr10	72332166	T	C	0.475309	0.017791	0.988259	-2.23507	16.9122	0.473632	0.000144	0.484575	193.42	99	3	193	4	4	72332166	5.61971	0	0.991696	0.98812	3.91491e-05	137	0.00536343	106
chr10_97726461-97727500	chr10:97727095:C:G	chr10	97727095	C	G	0.037037	7.66864	0.97083	-2.10476	17.1545	0.573461	0.000195	0.520999	96.1682	87	3	228	5	7	97727095	6.71944	0	0.985032	0.863123	3.44593e-05	162	0.0055824	115
chr10_71431431-71432010	chr10:71428609:G:A	chr10	71428609	G	A	0.82716	0.106423	0.976018	-2.26996	17.1505	0.599232	0.000105	0.489698	34.2935	85	7	268	28	24	71428609	6.65004	0	0.982342	0.952393	3.45312e-05	163	0.00562859	3111
chr10_11157221-11157730	chr10:11156167:T:G	chr10	11156167	T	G	0.104938	1.11339	0.996872	-2.48361	17.6499	0.349128	0.00374	0.413445	21.2482	137	4	289	8	4	11156167	7.95616	0	0.963806	0.977383	2.65531e-05	212	0.00562926	1309
chr10_124534351-124534500	chr10:124534393:A:C	chr10	124534393	A	C	0.098765	0.068637	0.999841	-2.11559	18.0864	0.615805	0.000593	0.617128	31.9861	162	2	363	5	3	124534393	7.58994	0	0.979289	0.988161	2.11108e-05	268	0.00565769	33
chr10_15472831-15473380	chr10:15471795:T:C	chr10	15471795	T	C	0.283951	3.59407	0.975666	-2.62616	18.1099	0.422584	0.001838	0.406248	20.4981	134	7	384	5	6	15471795	7.37758	0	0.990244	0.960134	2.0851e-05	272	0.00567147	1311
chr10_72242311-72243330	chr10:72246624:C:G	chr10	72246624	C	G	0.104938	1.71807	0.998089	-2.8659	16.5679	0.395589	8.7e-05	0.298955	32.935	79	7	165	30	36	72246624	6.55838	0	0.978751	0.978685	4.69391e-05	121	0.00567963	3804
chr10_68096851-68097710	chr10:68097349:T:C	chr10	68097349	T	C	0.061728	1.75911	0.998062	-2.58222	17.0661	0.403053	2e-06	0.504738	94.8948	105	2	205	6	5	68097349	7.12177	0	0.97821	0.98513	3.61005e-05	158	0.00570388	69
chr10_126548861-126550040	chr10:126550104:C:T	chr10	126550104	C	T	0.382716	0.165203	0.993817	-2.67733	17.6333	0.450179	6e-06	0.462361	55.7108	158	3	296	4	4	126550104	6.67874	0	0.992979	0.987468	2.67854e-05	216	0.00578565	654
chr10_5070911-5072570	chr10:5071474:C:A	chr10	5071474	C	A	0.117284	0.015021	0.991928	-2.73987	17.8939	0.447714	0.000735	0.470459	105.787	213	7	377	5	5	5071474	6.85807	0	0.97868	0.990098	2.33573e-05	251	0.00586268	266
chr10_93745311-93746090	chr10:93745667:C:G	chr10	93745667	C	G	0.839506	0.802686	0.9773	-2.07746	17.2773	0.422135	0.000539	0.452087	72.8408	125	1	259	4	3	93745667	6.78904	0	0.927283	0.927283	3.23027e-05	185	0.005976	33
chr10_33897341-33897470	chr10:33893120:A:G	chr10	33893120	A	G	0.469136	0.273797	0.983502	-2.07004	17.393	0.398289	0.01	0.5	43.6891	112	0	280	5	4	33893120	7.21973	0		0.970556	3.0395e-05	201	0.0061094	4286
chr10_95600681-95601840	chr10:95601196:T:C	chr10	95601196	T	C	0.450617	6.21043	0.994237	-1.98683	16.7521	0.537267	3e-06	0.537844	106.339	112	9	242	4	6	95601196	5.96156	0	0.993561	0.995386	4.2595e-05	144	0.00613368	64
chr10_73494861-73496700	chr10:73488166:T:C	chr10	73488166	T	C	0.012346	0.012656	0.97227	-2.11002	16.3956	0.351945	0.000216	0.484251	156.074	61	8	151	10	3	73488166	7.28851	0	0.961762	0.913755	5.14053e-05	122	0.00627144	7614
chr11_5366861-5368160	chr11:5378334:A:G	chr11	5378334	A	G	0.240741	0.178201	0.991879	-100.63	465.681	0.826704	0.000378	0.491975	8.08448	414	17	591	17	4	5378334	229.896	0	0.991674	0.889907	2.78989e-103	303	8.45337e-101	10824
chr11_5366861-5368160	chr11:5376603:A:G	chr11	5376603	A	G	0.351852	2.17618	0.996517	-54.8591	250.288	0.223125	0.000362	0.593003	3.44864	399	17	591	19	4	5378334	122.641	0	0.991483	0.846655	2.24714e-56	303	6.80882e-54	9093
chr11_5366861-5368160	chr11:5351651:G:A	chr11	5351651	G	A	0.148148	0.03828	0.99776	-32.0626	144.915	0.228721	0.000465	0.608728	1.66652	84	17	591	22	4	5378334	70.7395	0	0.99058	0.885968	2.24118e-33	303	6.79077e-31	15859
chr11_5366861-5368160	chr11:5343750:A:C	chr11	5343750	A	C	0.061728	0.350589	0.988842	-14.9995	65.7189	0.781133	0.000598	0.567767	3.3611	12	17	591	37	4	5378334	31.3732	0	0.991684	0.818461	5.20038e-16	303	1.57572e-13	23760
chr11_5366861-5368160	chr11:5353923:C:G	chr11	5353923	C	G	0.055556	0.280277	0.995731	-14.9684	65.5714	0.775313	0.000588	0.581295	3.2225	122	17	591	22	4	5378334	31.3606	0	0.99146	0.851037	5.60455e-16	303	1.69818e-13	13587
chr11_5366861-5368160	chr11:5383103:T:C	chr11	5383103	T	C	0.382716	0.00408	0.996847	-13.8117	60.3191	0.647823	0.000649	0.558426	1.64596	466	17	591	8	4	5378334	28.3838	0	0.991587	0.98079	8.06608e-15	303	2.44402e-12	15593
chr11_5366861-5368160	chr11:5386244:G:T	chr11	5386244	G	T	0.061728	0.350589	0.980246	-12.4719	54.2202	0.760954	0.000626	0.565494	2.89374	508	17	591	23	4	5378334	25.6702	0	0.991444	0.834676	1.7923e-13	303	5.43068e-11	18734
chr11_5366861-5368160	chr11:5391454:G:T	chr11	5391454	G	T	0.839506	2.96042	0.990979	-12.4544	54.1345	0.310911	0.000546	0.62311	2.16623	570	17	591	9	4	5378334	25.5217	0	0.991457	0.96153	1.87224e-13	303	5.67287e-11	23944
chr11_36120671-36124680	chr11:36123980:C:T	chr11	36123980	C	T	0.685185	0.000205	0.991672	-72.5634	339.665	0.635228	0.000769	0.488058	10.5247	197	39	362	9	6	36123980	166.793	0	0.986515	0.963695	7.54833e-76	271	2.0456e-73	1304
chr11_36120671-36124680	chr11:36122428:G:T	chr11	36122428	G	T	0.45679	1.68776	0.99368	-66.8527	309.566	0.372602	0.000731	0.519253	8.74713	179	39	362	9	6	36123980	151.84	0	0.987876	0.972011	2.71451e-69	271	7.35632e-67	248
chr11_36120671-36124680	chr11:36120248:G:A	chr11	36120248	G	A	0.17284	0.106423	0.995807	-48.2684	221.215	0.63663	0.000907	0.476182	8.63022	160	39	362	10	6	36123980	107.967	0	0.988326	0.973063	4.91332e-50	271	1.33151e-47	2428
chr11_36120671-36124680	chr11:36131626:C:G	chr11	36131626	C	G	0.388889	0.122955	0.999379	-42.7725	195.593	0.619654	0.000855	0.49321	7.6475	273	39	362	11	6	36123980	95.073	0	0.988098	0.959944	1.91258e-44	271	5.1831e-42	8950
chr11_36120671-36124680	chr11:36124606:A:G	chr11	36124606	A	G	0.425926	0.019279	0.999924	-28.7336	130.451	0.589406	0.000953	0.475576	6.43658	205	39	362	7	6	36123980	62.5449	0	0.988046	0.994394	3.26489e-30	271	8.84784e-28	1930
chr11_36120671-36124680	chr11:36126144:C:T	chr11	36126144	C	T	0.283951	1.82068	0.999935	-24.0313	108.607	0.614231	0.000978	0.472102	7.17182	222	39	362	11	6	36123980	51.8045	0	0.987541	0.946676	1.97909e-25	271	5.36332e-23	3468
chr11_36120671-36124680	chr11:36109360:T:C	chr11	36109360	T	C	0.604938	0.027707	0.975904	-20.614	92.8025	0.390855	0.000914	0.489814	6.78596	90	39	362	21	6	36123980	43.8386	0	0.987913	0.839773	5.77825e-22	271	1.56591e-19	13316
chr11_36120671-36124680	chr11:36149531:G:A	chr11	36149531	G	A	0.382716	0.768733	0.992988	-19.8294	89.0944	0.613494	0.000891	0.488544	7.47048	359	39	362	20	6	36123980	41.8761	0	0.987571	0.816488	3.76417e-21	271	1.02009e-18	26855
chr11_36120671-36124680	chr11:36105288:A:G	chr11	36105288	A	G	0.679012	0.031055	0.999941	-18.8351	84.5239	0.41177	0.00096	0.480713	6.46394	62	39	362	11	6	36123980	39.6906	0	0.987943	0.950202	3.79598e-20	271	1.02871e-17	17388
chr11_36120671-36124680	chr11:36146421:G:A	chr11	36146421	G	A	0.506173	0.307213	0.999949	-15.9379	71.1667	0.593185	0.000958	0.477681	6.4269	344	39	362	22	6	36123980	32.9678	0	0.987376	0.912287	3.28281e-17	271	8.89642e-15	23745
chr11_36120671-36124680	chr11:36108922:G:A	chr11	36108922	G	A	0.04321	0.165203	0.974558	-7.53769	32.9174	0.632734	0.001046	0.469338	7.00323	84	39	362	10	6	36123980	14.8125	0	0.987988	0.905627	9.61607e-09	271	2.60595e-06	13754
chr11_36120671-36124680	chr11:36115030:G:A	chr11	36115030	G	A	0.506173	0.997562	0.999145	-6.09147	26.3848	0.451547	0.00105	0.475209	5.2531	136	39	362	8	6	36123980	10.765	0	0.98803	0.987521	2.79728e-07	271	7.58062e-05	7646
chr11_36120671-36124680	chr11:36097613:T:C	chr11	36097613	T	C	0.345679	2.66147	0.978671	-5.71058	24.6171	0.406535	0.001001	0.479351	5.48946	8	39	362	34	6	36123980	10.0149	0	0.987931	0.86599	6.99288e-07	271	0.000189507	25063
chr11_36120671-36124680	chr11:36106901:TC:T	chr11	36106901	TC	T	0.024691	0.051915	0.920747	-5.67783	24.4424	0.613751	0.001064	0.470851	6.48616	70	39	362	10	6	36123980	10.5819	0	0.988327	0.814077	7.65666e-07	271	0.000207496	15775
chr11_36120671-36124680	chr11:36115095:A:C	chr11	36115095	A	C	0.061728	1.75911	0.991744	-5.18925	22.2211	0.415941	0.00107	0.47524	4.30332	138	39	362	12	6	36123980	9.32867	0	0.988619	0.947829	2.42983e-06	271	0.000658485	7581
chr11_36120671-36124680	chr11:36124034:G:A	chr11	36124034	G	A	0.092593	0.163282	0.961523	-4.26532	18.0433	0.440954	0.001078	0.468309	4.53298	198	39	362	8	6	36123980	7.04634	0	0.988554	0.921966	2.15942e-05	271	0.00585204	1358
chr11_69999471-70000820	chr11:70000496:AT:A	chr11	70000496	AT	A	0.567901	3.48599	0.988078	-56.2425	263.755	0.284324	0.001682	0.421227	15.2612	217	15	439	11	8	70000496	129.494	0	0.975109	0.899611	2.60663e-59	320	8.34121e-57	350
chr11_69999471-70000820	chr11:70006485:C:T	chr11	70006485	C	T	0.209877	2.96042	0.998376	-18.83	85.6423	0.6321	0.002485	0.311512	9.75311	270	15	439	7	8	70000496	40.6928	0	0.975419	0.932897	2.15617e-20	320	6.89974e-18	6339
chr11_69999471-70000820	chr11:69987714:C:T	chr11	69987714	C	T	0.518519	1.52835	0.991552	-16.0068	72.2863	0.371468	0.00234	0.318409	8.29659	89	15	439	14	8	70000496	34.0351	0	0.975948	0.910781	1.86132e-17	320	5.95624e-15	12432
chr11_69999471-70000820	chr11:70022818:G:A	chr11	70022818	G	A	0.253086	0.227645	0.992836	-8.95642	40.1582	0.396707	0.002453	0.289715	6.95675	418	15	439	28	8	70000496	18.1385	0	0.975783	0.952981	2.34206e-10	320	7.49461e-08	22672
chr11_69999471-70000820	chr11:69995642:A:T	chr11	69995642	A	T	0.574074	1.09765	0.983199	-7.88839	35.2196	0.409608	0.002541	0.294569	7.88195	175	15	439	16	8	70000496	15.5157	0	0.975101	0.937918	2.9454e-09	320	9.42527e-07	4504
chr11_69999471-70000820	chr11:69998116:G:C	chr11	69998116	G	C	0.876543	0.058006	0.999872	-7.06506	31.4381	0.40797	0.002563	0.284719	8.5708	194	15	439	8	8	70000496	13.8659	0	0.975208	0.979695	2.05904e-08	320	6.58892e-06	2030
chr11_69999471-70000820	chr11:69999417:G:A	chr11	69999417	G	A	0.055556	2.52249	0.96525	-6.86893	30.5432	0.63326	0.002503	0.274679	10.0921	203	15	439	7	8	70000496	13.7514	0	0.975108	0.942278	3.26519e-08	320	1.04486e-05	729
chr11_69999471-70000820	chr11:69982527:T:C	chr11	69982527	T	C	0.666667	0.25	0.990683	-4.48017	19.3676	0.440566	0.002543	0.284196	7.48964	60	15	439	10	8	70000496	7.62166	0	0.975099	0.972814	1.07821e-05	320	0.00345026	17619
chr11_58058381-58060070	chr11:58033638:A:C	chr11	58033638	A	C	0.358025	0.089048	0.995117	-56.9151	260.886	0.167122	0.00119	0.562753	11.1427	1	3	257	8	8	58033638	127.788	0	0.996175	0.990259	1.10007e-58	161	1.77111e-56	25588
chr11_58058381-58060070	chr11:58056361:C:G	chr11	58056361	C	G	0.080247	0.616594	0.977426	-12.1874	54.422	0.213574	0.002356	0.625358	1.82168	119	3	257	10	8	58033638	26.1875	0	0.993335	0.922049	1.6174e-13	161	2.60401e-11	2865
chr11_58058381-58060070	chr11:58035267:GA:G	chr11	58035267	GA	G	0.777778	0.413265	0.991369	-9.79057	43.467	0.270183	0.002622	0.596459	2.91718	12	3	257	6	8	58033638	20.3879	0	0.99538	0.981783	4.31169e-11	161	6.94183e-09	23959
chr11_58058381-58060070	chr11:58055283:T:C	chr11	58055283	T	C	0.154321	0.003653	0.999567	-8.89679	38.9747	0.737165	0.002764	0.597035	2.97309	110	3	257	4	8	58033638	18.2548	0	0.995845	0.983517	4.29333e-10	161	6.91226e-08	3943
chr11_58058381-58060070	chr11:58061339:CATT:C	chr11	58061339	CATT	C	0.179012	3.30416	0.999446	-8.24502	35.7376	0.717236	0.002587	0.597248	2.87305	143	3	257	6	8	58033638	16.5454	0	0.995271	0.98717	2.2576e-09	161	3.63473e-07	2113
chr11_62435771-62436690	chr11:62436628:T:C	chr11	62436628	T	C	0.141975	0.112226	0.986081	-54.8544	255.425	0.182061	0.000289	0.56336	16.1015	143	10	260	7	6	62436628	125.182	0	0.987778	0.972335	1.70547e-57	176	3.00162e-55	398
chr11_62435771-62436690	chr11:62436393:G:A	chr11	62436393	G	A	0.506173	0.012046	0.99995	-40.551	186.395	0.715394	0.000533	0.419606	11.2264	140	10	260	5	6	62436628	90.5999	0	0.988291	0.996037	1.94674e-42	176	3.42626e-40	163
chr11_62435771-62436690	chr11:62433986:A:G	chr11	62433986	A	G	0.419753	0.015352	0.999494	-22.0808	100.792	0.297307	0.000532	0.474716	7.21903	119	10	260	8	6	62436628	48.3035	0	0.988339	0.973428	1.02194e-23	176	1.79861e-21	2244
chr11_62435771-62436690	chr11:62427872:T:C	chr11	62427872	T	C	0.41358	7.92557	0.988205	-7.23748	32.3918	0.340815	0.000633	0.480489	4.71248	75	10	260	32	6	62436628	14.5062	0	0.98818	0.952197	1.26017e-08	176	2.2179e-06	8358
chr11_62435771-62436690	chr11:62414410:C:T	chr11	62414410	C	T	0.32716	0.027787	0.968818	-4.51054	19.6584	0.61536	0.000717	0.459972	4.55851	19	10	260	16	6	62436628	8.2414	0	0.987883	0.921737	9.2593e-06	176	0.00162964	21820
chr11_73981751-73984000	chr11:73981945:G:A	chr11	73981945	G	A	0.049383	0.218587	0.999299	-52.6708	246.432	0.183481	0.00067	0.493999	62.4079	161	9	271	7	13	73981945	120.978	0	0.986137	0.975382	1.55717e-55	126	1.96204e-53	931
chr11_73981751-73984000	chr11:73975814:ACTT:A	chr11	73975814	ACTT	A	0.530864	0.273797	0.99016	-9.37527	41.3945	0.58381	0.001288	0.403996	22.0682	137	9	271	9	13	73981945	18.5504	0	0.98144	0.980752	1.2441e-10	126	1.56756e-08	7062
chr11_73981751-73984000	chr11:73972462:G:C	chr11	73972462	G	C	0.32716	1.81599	0.992167	-5.45554	23.7468	0.422211	0.000987	0.499311	22.9922	92	9	271	8	13	73981945	9.99574	0	0.979396	0.980952	1.09877e-06	126	0.000138445	10414
chr11_71813471-71814380	chr11:71803462:A:G	chr11	71803462	A	G	0.388889	0.013662	0.978531	-51.6267	237.756	0.662714	0.000124	0.537686	46.9479	114	15	383	13	16	71803462	115.782	0	0.958753	0.923725	1.21355e-53	178	2.16013e-51	10464
chr11_71813471-71814380	chr11:71806296:G:T	chr11	71806296	G	T	0.055556	2.52249	0.942428	-11.2603	49.3942	0.343155	0.000121	0.649985	12.1906	136	15	383	7	16	71803462	23.0747	0	0.958766	0.890707	2.09363e-12	178	3.72667e-10	7630
chr11_71813471-71814380	chr11:71823278:C:T	chr11	71823278	C	T	0.049383	0.218587	0.976774	-6.04517	25.4695	0.619288	0.00014	0.632598	16.5241	263	15	383	8	16	71803462	11.1175	0	0.959153	0.93782	4.49435e-07	178	7.99993e-05	9352
chr11_71813471-71814380	chr11:71827433:AC:A	chr11	71827433	AC	A	0.024691	0.051915	0.99352	-5.18391	21.5371	0.643405	0.000138	0.639782	17.8129	297	15	383	8	16	71803462	9.39868	0	0.959248	0.893564	3.47047e-06	178	0.000617744	13507
chr11_108937871-108939450	chr11:108938804:A:G	chr11	108938804	A	G	0.438272	0.063569	0.988747	-48.4822	227.544	0.84337	0.000324	0.521948	8.70895	64	3	161	6	6	108938804	111.26	0	0.981199	0.962092	2.04622e-51	109	2.23038e-49	144
chr11_108937871-108939450	chr11:108936198:G:C	chr11	108936198	G	C	0.197531	0.346287	0.999025	-34.9571	160.633	0.120615	0.000243	0.746708	3.63384	54	3	161	7	6	108938804	78.6788	0	0.98143	0.989251	8.22814e-37	109	8.96867e-35	2462
chr11_18412141-18412510	chr11:18411912:A:C	chr11	18411912	A	C	0.12963	0.126468	0.997658	-48.8981	225.368	0.831481	1.2e-05	0.480977	18.6894	123	7	290	12	54	18411308	110.558	0	0.991438	0.950634	6.10352e-51	167	1.01929e-48	414
chr11_18412141-18412510	chr11:18391071:T:G	chr11	18391071	T	G	0.555556	0	0.995446	-8.45226	36.9031	0.319529	2.7e-05	0.52035	2.03655	14	7	290	15	54	18411308	17.1359	0	0.989811	0.986805	1.24149e-09	167	2.07329e-07	21255
chr11_18412141-18412510	chr11:18414153:C:T	chr11	18414153	C	T	0.135802	0.218587	0.999778	-6.02492	25.9974	0.276158	4.5e-05	0.49635	1.35035	143	7	290	29	54	18411308	12.0374	0	0.990252	0.976627	3.41876e-07	167	5.70932e-05	1827
chr11_18412141-18412510	chr11:18412357:C:T	chr11	18412357	C	T	0.012346	0.012656	0.998781	-4.84458	20.7519	0.782896	2.5e-05	0.474322	3.86148	130	7	290	14	54	18411308	9.85016	0	0.9905	0.919839	5.22791e-06	167	0.000873061	31
chr11_3434821-3436180	chr11:3417376:C:T	chr11	3417376	C	T	0.45679	0.001956	0.993831	-49.1194	221.291	0.709645	0.000844	0.41888	14.2615	74	26	514	32	9	3435774	107.537	0	0.86468	0.855906	4.72943e-50	32	1.51342e-48	18124
chr11_86515331-86516630	chr11:86515916:G:C	chr11	86515916	G	C	0.308642	0.139022	0.990143	-46.6266	218.905	0.629026	0.000424	0.491639	54.2155	135	7	299	5	7	86515916	106.176	0	0.992725	0.98971	1.56728e-49	212	3.32264e-47	64
chr11_86515331-86516630	chr11:86505643:G:A	chr11	86505643	G	A	0.660494	0.027787	0.998339	-22.0369	102.506	0.607587	0.000449	0.527786	21.8855	74	7	299	5	7	86515916	48.6214	0	0.992728	0.988802	4.3004e-24	212	9.11685e-22	10337
chr11_86515331-86516630	chr11:86509098:C:A	chr11	86509098	C	A	0.833333	1	0.98665	-14.0938	62.8473	0.603254	0.000461	0.532807	17.7716	87	7	299	8	7	86515916	29.1281	0	0.992742	0.956896	2.23368e-15	212	4.73541e-13	6882
chr11_86515331-86516630	chr11:86539911:C:A	chr11	86539911	C	A	0.740741	0.698418	0.965819	-6.62798	28.8753	0.600447	0.00062	0.454774	15.561	294	7	299	43	7	86515916	12.3141	0	0.992755	0.85278	7.71918e-08	212	1.63647e-05	23931
chr11_2185451-2187280	chr11:2183058:G:T	chr11	2183058	G	T	0.444444	1.8225	0.987046	-45.3853	212.139	0.302101	0.000486	0.4345	16.6743	140	16	365	7	11	2183058	103.49	0	0.984738	0.97647	4.68932e-48	240	1.12544e-45	3308
chr11_2185451-2187280	chr11:2173684:A:G	chr11	2173684	A	G	0.783951	0.020666	0.976914	-21.0297	96.4375	0.331292	0.000594	0.377905	9.51506	74	16	365	6	11	2183058	46.1617	0	0.985288	0.944724	9.21081e-23	240	2.21059e-20	12682
chr11_2185451-2187280	chr11:2186647:T:C	chr11	2186647	T	C	0.765432	0.812753	0.960929	-12.7762	57.6011	0.351895	0.000597	0.426549	8.07217	167	16	365	9	11	2183058	26.9245	0	0.985064	0.885632	3.21051e-14	240	7.70522e-12	281
chr11_2185451-2187280	chr11:2202244:C:T	chr11	2202244	C	T	0.117284	1.42995	0.988013	-7.05204	31.1554	0.325103	0.000632	0.401712	4.96901	280	16	365	26	11	2183058	14.2131	0	0.985047	0.896005	2.38172e-08	240	5.71612e-06	15878
chr11_2185451-2187280	chr11:2210133:G:A	chr11	2210133	G	A	0.209877	0.920753	0.990126	-5.91222	25.959	0.616524	0.000659	0.408562	6.5742	330	16	365	11	11	2183058	11.2587	0	0.984755	0.972545	3.48752e-07	240	8.37006e-05	23767
chr11_2185451-2187280	chr11:2165105:A:G	chr11	2165105	A	G	0.462963	1.39077	0.967733	-4.58581	19.8468	0.409384	0.000679	0.381943	4.7798	18	16	365	12	11	2183058	8.21762	0	0.985864	0.930583	8.39034e-06	240	0.00201368	21261
chr11_2185451-2187280	chr11:2187283:G:A	chr11	2187283	G	A	0.111111	5.0625	0.95429	-4.48649	19.3937	0.619486	0.000693	0.388543	5.70909	173	16	365	8	11	2183058	8.27248	0	0.985984	0.92419	1.06357e-05	240	0.00255258	917
chr11_15848821-15852390	chr11:15850838:T:G	chr11	15850838	T	G	0.407407	0.441923	0.997971	-44.5198	207.801	0.664259	0.00024	0.562925	25.322	124	20	260	6	7	15850838	101.026	0	0.992298	0.995303	4.14608e-47	130	5.38991e-45	232
chr11_15848821-15852390	chr11:15849082:T:A	chr11	15849082	T	A	0.067901	0.42985	0.999096	-14.31	63.6979	0.332721	0.000251	0.634086	7.5467	114	20	260	6	7	15850838	30.1311	0	0.992455	0.97498	1.45036e-15	130	1.88547e-13	1524
chr11_15848821-15852390	chr11:15841728:G:A	chr11	15841728	G	A	0.012346	0.012656	0.99828	-7.79564	33.5295	0.281669	0.000318	0.592218	4.843	86	20	260	7	7	15850838	15.86	0	0.992469	0.802415	7.01921e-09	130	9.12498e-07	8878
chr11_15848821-15852390	chr11:15830484:A:G	chr11	15830484	A	G	0.092593	0.163282	0.967294	-6.40644	27.2419	0.345539	0.000327	0.581334	5.73027	33	20	260	10	7	15850838	12.0876	0	0.992421	0.864117	1.79528e-07	130	2.33386e-05	20122
chr11_15848821-15852390	chr11:15856437:A:C	chr11	15856437	A	C	0.185185	0.026777	0.99987	-4.04832	16.6885	0.38176	0.000339	0.571395	5.89527	149	20	260	22	7	15850838	6.67253	0	0.992431	0.938683	4.40472e-05	130	0.00572613	5831
chr11_91837601-91838520	chr11:91838173:A:T	chr11	91838173	A	T	0.092593	2.98091	0.998736	-43.7305	199.566	0.088268	0.001103	0.47482	22.3623	83	6	185	10	12	91838173	98.99	0	0.989022	0.971656	2.59709e-45	134	3.4801e-43	113
chr11_91837601-91838520	chr11:91849731:C:T	chr11	91849731	C	T	0.290123	1.3859	0.999936	-8.46605	37.8658	0.350468	0.001783	0.449188	9.83954	123	6	185	31	12	91838173	17.7493	0	0.983347	0.983514	7.57805e-10	134	1.01546e-07	11671
chr11_91837601-91838520	chr11:91833883:ACTT:A	chr11	91833883	ACTT	A	0.567901	0.258771	0.998151	-4.88879	21.6855	0.408898	0.002323	0.379547	9.29527	75	6	185	28	12	91838173	9.38837	0	0.980426	0.99114	3.21218e-06	134	0.000430432	4177
chr11_134452141-134454360	chr11:134452434:C:T	chr11	134452434	C	T	0.611111	0.013662	0.999921	-42.7752	199.229	0.329521	0.000288	0.501591	16.7623	181	14	352	9	7	134452434	96.9488	0	0.989984	0.994567	3.07595e-45	249	7.65913e-43	816
chr11_134452141-134454360	chr11:134450449:T:C	chr11	134450449	T	C	0.104938	0.01633	0.990805	-32.9985	150.827	0.694575	0.000323	0.44012	17.8555	173	14	352	7	7	134452434	73.1226	0	0.989178	0.969795	1.14362e-34	249	2.84762e-32	2801
chr11_134452141-134454360	chr11:134467467:A:G	chr11	134467467	A	G	0.17284	0.106423	0.999863	-23.5033	107.291	0.660208	0.000355	0.430106	11.2445	266	14	352	9	7	134452434	51.4494	0	0.989276	0.976832	3.84432e-25	249	9.57236e-23	14217
chr11_134452141-134454360	chr11:134438275:C:T	chr11	134438275	C	T	0.246914	0.314335	0.939984	-12.5804	57.5064	0.350799	0.000373	0.45347	6.7901	91	14	352	14	7	134452434	26.8138	0	0.989766	0.821889	3.36874e-14	249	8.38816e-12	14975
chr11_134452141-134454360	chr11:134473154:G:A	chr11	134473154	G	A	0.67284	0.027787	0.961469	-10.5764	48.3958	0.638877	0.00038	0.444162	6.21492	304	14	352	13	7	134452434	22.2786	0	0.989839	0.874505	3.48306e-12	249	8.67281e-10	19904
chr11_134452141-134454360	chr11:134478756:C:T	chr11	134478756	C	T	0.080247	0.616594	0.999226	-7.33036	33.447	0.312412	0.000388	0.431565	5.27094	341	14	352	12	7	134452434	15.3536	0	0.988884	0.874639	7.32317e-09	249	1.82347e-06	25506
chr11_134452141-134454360	chr11:134463494:C:T	chr11	134463494	C	T	0.049383	0.218587	0.998777	-4.69176	21.2941	0.623535	0.000419	0.431119	6.99882	245	14	352	7	7	134452434	9.20687	0	0.989141	0.945144	3.93948e-06	249	0.000980931	10244
chr11_134452141-134454360	chr11:134476603:G:T	chr11	134476603	G	T	0.234568	0.079909	0.988529	-4.6432	21.0242	0.408696	0.000408	0.446229	5.2705	323	14	352	10	7	134452434	8.81738	0	0.988957	0.969005	4.53514e-06	249	0.00112925	23353
chr11_116216961-116217420	chr11:116217206:C:T	chr11	116217206	C	T	0.796296	0.86927	0.981039	-40.5063	189.55	0.877456	3e-06	0.489334	29.9211	150	3	280	11	9	116217206	96.5334	0	0.994469	0.978001	3.98527e-43	200	7.97054e-41	16
chr11_116216961-116217420	chr11:116215188:GA:G	chr11	116215188	GA	G	0.055556	0.280277	0.997502	-23.8807	109.896	0.069492	2e-06	0.75814	8.95713	141	3	280	10	9	116217206	57.3975	0	0.994173	0.950985	1.03243e-25	200	2.06486e-23	2002
chr11_116216961-116217420	chr11:116194593:CT:C	chr11	116194593	CT	C	0.166667	1.96	0.998354	-10.4543	46.8208	0.168173	3e-06	0.70476	5.00731	15	3	280	17	9	116217206	25.5855	0	0.989833	0.946305	7.77849e-12	200	1.5557e-09	22597
chr11_116216961-116217420	chr11:116198409:AGAG:A	chr11	116198409	AGAG	A	0.179012	1.45535	0.966444	-7.76466	34.3757	0.167012	3e-06	0.731435	4.2991	43	3	280	24	9	116217206	19.6106	0	0.993192	0.8724	4.5437e-09	200	9.0874e-07	18781
chr11_79209551-79209810	chr11:79209768:T:C	chr11	79209768	T	C	0.796296	1.26028	0.988583	-39.8253	188.653	0.852317	0.000334	0.536918	32.0332	113	3	239	36	13	79209768	93.8116	0	0.977916	0.953887	6.25603e-43	185	1.15737e-40	88
chr11_79209551-79209810	chr11:79214799:G:T	chr11	79214799	G	T	0.54321	10.1044	0.999602	-4.22287	22.8481	0.636488	0.001507	0.649923	6.64444	139	3	239	15	13	79209768	10.1742	0	0.975919	0.993177	1.7532e-06	185	0.000324342	5119
chr11_79209551-79209810	chr11:79228721:C:A	chr11	79228721	C	A	0.469136	0.273797	0.972143	-3.8093	20.7508	0.349109	0.001459	0.633435	5.4006	215	3	239	15	13	79209768	9.24248	0	0.979373	0.940848	5.23093e-06	185	0.000967723	19041
chr11_112784161-112786230	chr11:112784727:C:T	chr11	112784727	C	T	0.277778	2.31976	0.999628	-39.2133	186.597	0.254973	0.000335	0.448552	15.4295	134	18	348	6	5	112784727	91.1326	0	0.99135	0.99508	1.75852e-42	225	3.95666e-40	469
chr11_112784161-112786230	chr11:112789843:C:T	chr11	112789843	C	T	0.141975	0.112226	0.979646	-9.14282	42.0473	0.639906	0.000523	0.330127	8.74131	184	18	348	12	5	112784727	19.2166	0	0.991102	0.947316	8.909e-11	225	2.00453e-08	4647
chr11_112784161-112786230	chr11:112775439:G:A	chr11	112775439	G	A	0.271605	0.300047	0.997058	-6.63681	30.0345	0.595808	0.000505	0.350613	7.80936	66	18	348	10	5	112784727	13.0676	0	0.990706	0.980048	4.24419e-08	225	9.54943e-06	9757
chr11_112784161-112786230	chr11:112791147:A:G	chr11	112791147	A	G	0.024691	0.051915	0.987511	-5.48985	24.7376	0.659453	0.000533	0.337272	9.13229	197	18	348	7	5	112784727	11.0903	0	0.991107	0.921177	6.56903e-07	225	0.000147803	5951
chr11_112784161-112786230	chr11:112781047:T:G	chr11	112781047	T	G	0.425926	1.09765	0.984232	-5.47051	24.4167	0.599847	0.000507	0.347726	7.132	98	18	348	11	5	112784727	10.2766	0	0.991014	0.944503	7.75949e-07	225	0.000174588	4149
chr11_112784161-112786230	chr11:112787342:T:G	chr11	112787342	T	G	0.117284	0.903794	0.999864	-5.37907	23.2581	0.603575	0.000525	0.348553	7.45708	155	18	348	6	5	112784727	9.97727	0	0.991148	0.981802	1.41656e-06	225	0.000318725	2146
chr11_112784161-112786230	chr11:112778404:A:G	chr11	112778404	A	G	0.135802	5.62983	0.997534	-4.97252	21.3964	0.594978	0.000537	0.341913	6.88979	82	18	348	6	5	112784727	9.01578	0	0.99122	0.985947	3.73473e-06	225	0.000840315	6792
chr11_118689171-118690880	chr11:118684983:A:G	chr11	118684983	A	G	0.160494	0.802686	0.99773	-39.1254	183.363	0.354504	0.000141	0.429961	78.8634	92	7	280	6	9	118684983	88.5482	0	0.993843	0.989875	8.93847e-42	101	9.02785e-40	5043
chr11_118689171-118690880	chr11:118697024:T:C	chr11	118697024	T	C	0.425926	0.019279	0.990852	-20.5732	93.4433	0.589946	0.000186	0.378516	41.3027	179	7	280	6	9	118684983	43.8376	0	0.99378	0.979858	4.18011e-22	101	4.22191e-20	6998
chr11_117220591-117222180	chr11:117220893:G:C	chr11	117220893	G	C	0.240741	0.178201	0.996825	-37.8425	177.833	0.229736	0.000861	0.456828	14.4857	94	8	192	7	4	117220893	86.5898	0	0.98715	0.993959	1.44048e-40	144	2.07429e-38	493
chr11_117220591-117222180	chr11:117220511:G:A	chr11	117220511	G	A	0.296296	1.0132	0.998498	-12.4352	56.5952	0.652223	0.001713	0.342021	7.82423	91	8	192	4	4	117220893	26.3897	0	0.986227	0.990821	5.35433e-14	144	7.71023e-12	875
chr11_113538961-113539400	chr11:113539278:G:A	chr11	113539278	G	A	0.617284	3.78365	0.996833	-37.2661	174.523	0.829132	9e-06	0.566458	6.35586	112	3	208	5	7	113539278	85.4149	0	0.994734	0.994763	7.61152e-40	155	1.17979e-37	98
chr11_113538961-113539400	chr11:113549147:T:C	chr11	113549147	T	C	0.12963	1.79674	0.996641	-21.4258	98.7356	0.139625	1e-05	0.620622	2.57075	159	3	208	8	7	113539278	48.3569	0	0.993456	0.965913	2.88565e-23	155	4.47275e-21	9967
chr11_113538961-113539400	chr11:113544366:C:A	chr11	113544366	C	A	0.530864	0.273797	0.999949	-9.95023	45.3865	0.731979	1.4e-05	0.567241	2.06737	134	3	208	5	7	113539278	21.5528	0	0.994132	0.991461	1.61745e-11	155	2.50705e-09	5186
chr11_113538961-113539400	chr11:113542843:A:G	chr11	113542843	A	G	0.54321	0.883231	0.996186	-8.19662	37.2495	0.289747	1.3e-05	0.585327	2.23146	128	3	208	8	7	113539278	17.3922	0	0.99136	0.990566	1.03943e-09	155	1.61111e-07	3663
chr11_113538961-113539400	chr11:113521416:G:A	chr11	113521416	G	A	0.611111	0.669421	0.979067	-5.70296	25.6936	0.709821	1.4e-05	0.534114	1.95596	30	3	208	18	7	113539278	11.7885	0	0.992442	0.939157	4.00156e-07	155	6.20243e-05	17764
chr11_119589681-119592750	chr11:119603345:C:T	chr11	119603345	C	T	0.024691	0.051915	0.999134	-36.7603	173.42	0.108858	0.000249	0.691872	10.5589	198	15	271	8	13	119603345	84.998	0	0.983682	0.89678	1.3249e-39	97	1.28515e-37	12129
chr11_119589681-119592750	chr11:119598475:TG:T	chr11	119598475	TG	T	0.308642	3.74423	0.995809	-36.7603	172.68	0.70361	0.00048	0.484211	25.8857	167	15	271	6	13	119603345	83.5389	0	0.982754	0.990278	1.92245e-39	97	1.86477e-37	7259
chr11_119589681-119592750	chr11:119603331:C:T	chr11	119603331	C	T	0.135802	2.0334	0.999097	-23.6746	106.354	0.232547	0.000311	0.674612	8.07396	197	15	271	25	13	119603345	51.4468	0	0.983206	0.970346	6.16686e-25	97	5.98185e-23	12115
chr11_119589681-119592750	chr11:119590962:G:A	chr11	119590962	G	A	0.012346	0.012656	0.998781	-4.33361	16.8689	0.309526	0.000451	0.637122	4.93291	130	15	271	162	13	119603345	7.52452	0	0.976059	0.893895	4.00531e-05	97	0.00388515	254
chr11_113401281-113402530	chr11:113401942:C:A	chr11	113401942	C	A	0.024691	0.051915	0.993593	-35.5637	169.128	0.106749	0.000187	0.444334	92.0459	119	4	238	10	8	113401942	83.9544	0	0.993762	0.959018	1.14737e-38	140	1.60632e-36	36
chr11_108114951-108116520	chr11:108115500:C:A	chr11	108115500	C	A	0.160494	2.49025	0.994875	-35.3741	165.537	0.38113	0.000429	0.515882	69.3952	77	7	166	4	8	108115500	79.815	0	0.995066	0.993693	6.98147e-38	109	7.6098e-36	236
chr11_108114951-108116520	chr11:108105388:A:T	chr11	108105388	A	T	0.166667	0.36	0.988216	-12.8019	58.1807	0.409864	0.000505	0.498266	38.4226	48	7	166	8	8	108115500	26.7291	0	0.995079	0.968355	2.39112e-14	109	2.60632e-12	10348
chr11_108114951-108116520	chr11:108112288:C:T	chr11	108112288	C	T	0.290123	2.94721	0.996221	-12.3905	56.0118	0.56577	0.000536	0.470621	46.0016	67	7	166	6	8	108115500	25.3001	0	0.995115	0.991423	7.20367e-14	109	7.85201e-12	3448
chr11_108114951-108116520	chr11:108120160:C:T	chr11	108120160	C	T	0.722222	0.47929	0.978285	-9.37005	41.7078	0.568003	0.000524	0.487939	38.7514	95	7	166	10	8	108115500	18.2477	0	0.995092	0.920222	1.05986e-10	109	1.15525e-08	4424
chr11_108114951-108116520	chr11:108112362:T:C	chr11	108112362	T	C	0.049383	0.218587	0.999691	-8.3392	36.8486	0.376989	0.000495	0.503953	36.7455	68	7	166	8	8	108115500	16.4061	0	0.99502	0.810185	1.27666e-09	109	1.39156e-07	3374
chr11_18001061-18001610	chr11:17980368:A:C	chr11	17980368	A	C	0.506173	0.012046	0.995522	-34.8888	163.415	0.796427	1.3e-05	0.603686	14.1761	13	2	127	6	6	17980368	79.6887	0	0.987863	0.990744	2.0305e-37	75	1.52287e-35	20968
chr11_18001061-18001610	chr11:18019036:T:C	chr11	18019036	T	C	0.222222	0	0.996617	-9.11546	39.6243	0.700898	1.7e-05	0.705387	5.27973	111	2	127	9	6	17980368	18.4073	0	0.980435	0.987788	3.07826e-10	75	2.30869e-08	17700
chr11_18001061-18001610	chr11:18000758:TCAC:T	chr11	18000758	TCAC	T	0.17284	0.203364	0.997334	-7.17662	30.715	0.690621	1.6e-05	0.713763	5.5286	64	2	127	9	6	17980368	14.0713	0	0.974533	0.985965	2.98846e-08	75	2.24135e-06	578
chr11_87173231-87173900	chr11:87173490:G:T	chr11	87173490	G	T	0.407407	0.441923	0.998276	-35.2844	162.635	0.228686	0.001009	0.441208	20.2571	168	7	320	6	9	87173490	79.5316	0	0.986448	0.993703	3.00552e-37	173	5.19955e-35	76
chr11_87173231-87173900	chr11:87163033:T:G	chr11	87163033	T	G	0.141975	0.333048	0.990286	-5.04403	21.5095	0.62839	0.002269	0.252233	8.66318	107	7	320	5	9	87173490	9.34605	0	0.983752	0.978647	3.52072e-06	173	0.000609085	10533
chr11_115409271-115410410	chr11:115409030:AAGGGAGCCC:A	chr11	115409030	AAGGGAGCCC	A	0.623457	0.0526	0.992593	-34.3871	160.363	0.653891	4e-06	0.481444	51.7271	33	2	94	7	5	115409030	77.3916	0	0.995093	0.983487	9.42813e-37	60	5.65688e-35	810
chr11_318171-321360	chr11:320394:C:T	chr11	320394	C	T	0.17284	0.106423	0.956368	-32.8121	157.133	0.279634	0.000877	0.471738	30.3935	156	9	322	10	12	320394	76.3042	0	0.948443	0.913014	4.78707e-36	180	8.61673e-34	628
chr11_318171-321360	chr11:305406:A:G	chr11	305406	A	G	0.54321	0.162863	0.957737	-10.1327	47.2723	0.606555	0.001305	0.388155	17.1313	87	9	322	9	12	320394	21.5683	0	0.949056	0.903912	6.17792e-12	180	1.11203e-09	14360
chr11_318171-321360	chr11:330061:A:G	chr11	330061	A	G	0.438272	0.063569	0.953012	-8.07598	37.3951	0.393467	0.001262	0.399327	17.803	210	9	322	16	12	320394	16.6769	0	0.949283	0.875573	9.64639e-10	180	1.73635e-07	10295
chr11_318171-321360	chr11:309127:A:G	chr11	309127	A	G	0.512346	1.01224	0.999632	-7.49096	34.6184	0.590125	0.001386	0.384284	14.4967	123	9	322	8	12	320394	15.3768	0	0.949739	0.990475	4.01092e-09	180	7.21966e-07	10639
chr11_318171-321360	chr11:297057:A:C	chr11	297057	A	C	0.154321	0.003653	0.965159	-4.8548	22.3323	0.366466	0.001315	0.387886	14.0423	26	9	322	17	12	320394	9.47683	0	0.949	0.865152	2.29314e-06	180	0.000412765	22709
chr11_318171-321360	chr11:340808:A:G	chr11	340808	A	G	0.345679	1.29997	0.928177	-4.79088	21.9734	0.408743	0.001374	0.379738	14.1844	271	9	322	14	12	320394	9.17976	0	0.949421	0.860794	2.76459e-06	180	0.000497626	21042
chr11_47434071-47435170	chr11:47434516:T:C	chr11	47434516	T	C	0.246914	0.001361	0.999929	-32.5144	154.615	0.406059	0.000503	0.527403	89.165	99	4	180	4	10	47434516	74.155	0	0.996554	0.994655	1.69935e-35	95	1.61438e-33	104
chr11_47434071-47435170	chr11:47419962:G:A	chr11	47419962	G	A	0.345679	0.680291	0.998269	-16.1604	72.2253	0.574845	0.000554	0.525612	55.6928	39	4	180	7	10	47434516	33.3713	0	0.996553	0.987355	1.91983e-17	95	1.82383e-15	14658
chr11_47434071-47435170	chr11:47411174:T:G	chr11	47411174	T	G	0.277778	0.172544	0.998572	-10.5061	45.9506	0.572257	0.00056	0.529596	53.1505	9	4	180	16	10	47434516	20.3525	0	0.996554	0.967549	1.21272e-11	95	1.15209e-09	23446
chr11_79312141-79313870	chr11:79312850:T:C	chr11	79312850	T	C	0.259259	0.103316	0.994687	-33.0961	155.078	0.334796	0.000724	0.487496	30.6635	141	10	293	6	5	79312850	74.875	0	0.979882	0.991408	1.34645e-35	212	2.85447e-33	156
chr11_79312141-79313870	chr11:79288471:G:A	chr11	79288471	G	A	0.302469	0.046735	0.999939	-11.5608	53.6147	0.387961	0.000912	0.470895	14.8088	4	10	293	6	5	79312850	24.7173	0	0.978353	0.988766	2.43928e-13	212	5.17128e-11	24535
chr11_79312141-79313870	chr11:79335343:G:A	chr11	79335343	G	A	0.259259	0.698418	0.994576	-10.375	47.9746	0.601879	0.000986	0.449973	16.461	277	10	293	6	5	79312850	21.8641	0	0.979293	0.986757	4.31775e-12	212	9.15363e-10	22337
chr11_79312141-79313870	chr11:79290143:G:A	chr11	79290143	G	A	0.04321	0.165203	0.9995	-5.22246	23.7372	0.332445	0.000981	0.457944	10.8608	10	10	293	10	5	79312850	10.7559	0	0.978416	0.906408	1.10426e-06	212	0.000234102	22863
chr11_79312141-79313870	chr11:79312027:G:A	chr11	79312027	G	A	0.166667	0.04	0.997095	-4.30702	19.6589	0.572014	0.001047	0.442358	14.6225	136	10	293	7	5	79312850	7.86163	0	0.977139	0.984101	9.2571e-06	212	0.0019625	979
chr11_30352031-30353140	chr11:30352467:C:T	chr11	30352467	C	T	0.092593	0.843399	0.99867	-33.6288	153.916	0.119537	2e-06	0.440506	20.6278	91	6	182	11	9	30352467	78.0859	0	0.979449	0.985689	2.41622e-35	127	3.06859e-33	119
chr11_30352031-30353140	chr11:30368264:CA:C	chr11	30368264	CA	C	0.481481	1.52835	0.994248	-6.30166	28.891	0.358415	6e-06	0.308738	8.94021	145	6	182	13	9	30352467	15.3819	0	0.977196	0.986362	7.65683e-08	127	9.72418e-06	15678
chr11_76792731-76794630	chr11:76793654:G:A	chr11	76793654	G	A	0.290123	0.961887	0.999938	-32.3565	154.236	0.371631	0.000281	0.52057	40.778	105	7	214	5	5	76793654	74.3721	0	0.978105	0.994564	2.05617e-35	151	3.10482e-33	26
chr11_76792731-76794630	chr11:76801372:G:A	chr11	76801372	G	A	0.216049	1.36488	0.991641	-19.9935	91.6368	0.595358	0.000394	0.436677	36.3402	139	7	214	5	5	76793654	43.1739	0	0.97801	0.980644	1.04137e-21	151	1.57247e-19	7692
chr11_76792731-76794630	chr11:76796538:G:A	chr11	76796538	G	A	0.037037	0.119822	0.995629	-8.52139	37.9727	0.618705	0.000436	0.428321	30.9399	117	7	214	9	5	76793654	17.1314	0	0.978073	0.906346	7.17402e-10	151	1.08328e-07	2858
chr11_11148021-11148840	chr11:11148321:C:A	chr11	11148321	C	A	0.358025	0.089048	0.995857	-31.5583	151.352	0.273764	0.000385	0.397103	35.8575	161	4	315	5	4	11148321	73.3853	0	0.996567	0.995608	8.77816e-35	234	2.05409e-32	109
chr11_11148021-11148840	chr11:11128348:A:G	chr11	11128348	A	G	0.37037	1.0118	0.981785	-9.96994	46.8597	0.626348	0.000458	0.272568	15.4393	44	4	315	6	4	11148321	21.4764	0	0.996463	0.958746	7.62545e-12	234	1.78436e-09	20082
chr11_11148021-11148840	chr11:11137758:C:A	chr11	11137758	C	A	0.796296	0.061186	0.990132	-6.50398	29.5423	0.61393	0.000442	0.237088	11.7535	95	4	315	6	4	11148321	13.1158	0	0.996292	0.979437	5.47101e-08	234	1.28022e-05	10672
chr11_11148021-11148840	chr11:11158965:AT:A	chr11	11158965	AT	A	0.697531	0.551783	0.9912	-4.88688	21.786	0.587231	0.00046	0.239003	11.3661	220	4	315	5	4	11148321	9.14979	0	0.996354	0.980937	3.04821e-06	234	0.00071328	10535
chr11_66311381-66313870	chr11:66312316:G:A	chr11	66312316	G	A	0.444444	1.8225	0.996689	-31.3505	147.787	0.43326	0.000489	0.477432	55.2159	78	13	169	6	8	66312316	70.4152	0	0.987241	0.99648	5.28024e-34	109	5.75546e-32	310
chr11_66311381-66313870	chr11:66290611:T:G	chr11	66290611	T	G	0.487654	0.013612	0.993721	-18.4986	84.4491	0.558549	0.000544	0.466848	41.8891	7	13	169	8	8	66312316	39.129	0	0.987378	0.983124	3.94239e-20	109	4.2972e-18	22015
chr11_66311381-66313870	chr11:66296183:C:T	chr11	66296183	C	T	0.228395	1.25198	0.947245	-15.1683	68.9617	0.56638	0.000535	0.468523	46.6947	28	13	169	10	8	66312316	31.4271	0	0.987316	0.85594	1.00397e-16	109	1.09432e-14	16443
chr11_66311381-66313870	chr11:66338346:C:T	chr11	66338346	C	T	0.216049	1.36488	0.992911	-13.8762	62.8741	0.433408	0.000547	0.467703	37.9833	166	13	169	38	8	66312316	28.5516	0	0.987826	0.919421	2.20348e-15	109	2.4018e-13	25720
chr11_66311381-66313870	chr11:66330851:G:T	chr11	66330851	G	T	0.314815	0.280277	0.999941	-4.43559	19.7344	0.468493	0.000608	0.472801	29.6709	134	13	169	6	8	66312316	7.13223	0	0.987416	0.989065	8.89834e-06	109	0.000969919	18225
chr11_76806151-76808580	chr11:76807431:A:G	chr11	76807431	A	G	0.388889	0.341542	0.906351	-30.3352	143.695	0.590192	0.000349	0.53003	58.5624	121	14	223	8	7	76807431	68.729	0	0.890926	0.809012	4.14226e-33	134	5.55063e-31	65
chr11_76806151-76808580	chr11:76807506:A:C	chr11	76807506	A	C	0.314815	1.03205	0.915457	-20.4114	96.9933	0.430193	0.000314	0.605706	42.7642	123	14	223	7	7	76807431	45.478	0	0.889212	0.878646	6.95635e-23	134	9.32151e-21	140
chr11_76806151-76808580	chr11:76819295:C:G	chr11	76819295	C	G	0.08642	0.724799	0.996122	-14.3566	66.4708	0.395446	0.000347	0.592788	30.7898	168	14	223	10	7	76807431	30.995	0	0.888972	0.943969	3.55107e-16	134	4.75844e-14	11929
chr11_76806151-76808580	chr11:76810484:T:A	chr11	76810484	T	A	0.049383	3.60753	0.99527	-7.38898	33.3987	0.597261	0.000357	0.584811	41.4725	138	14	223	8	7	76807431	14.4007	0	0.88932	0.851814	7.5076e-09	134	1.00602e-06	3118
chr11_76806151-76808580	chr11:76815717:A:G	chr11	76815717	A	G	0.141975	0.333048	0.979625	-6.7785	30.5309	0.558767	0.000365	0.583162	35.8716	154	14	223	28	7	76807431	12.7269	0	0.889352	0.918071	3.28585e-08	134	4.40303e-06	8351
chr11_76806151-76808580	chr11:76803291:G:A	chr11	76803291	G	A	0.246914	1.34142	0.971016	-5.34071	23.7718	0.459159	0.000364	0.594791	29.1897	103	14	223	9	7	76807431	9.27594	0	0.889095	0.924257	1.08457e-06	134	0.000145333	4075
chr11_134119141-134121540	chr11:134136045:G:A	chr11	134136045	G	A	0.080247	0.616594	0.998401	-29.2679	140.752	0.331042	0.000334	0.473419	84.4956	246	16	296	6	9	134136045	67.7786	0	0.99025	0.981306	1.82302e-32	182	3.3179e-30	15705
chr11_134119141-134121540	chr11:134116444:G:C	chr11	134116444	G	C	0.358025	0.03423	0.993111	-3.92062	19.3379	0.453789	0.000409	0.472988	37.787	133	16	296	5	9	134136045	7.35475	0	0.990228	0.985396	1.09509e-05	182	0.00199306	3896
chr11_95088961-95090820	chr11:95089813:T:C	chr11	95089813	T	C	0.308642	1.4144	0.991191	-29.2	137.923	0.553178	0.000647	0.500161	165.162	128	12	253	4	8	95089813	65.4063	0	0.986584	0.992236	7.57558e-32	151	1.14391e-29	77
chr11_95088961-95090820	chr11:95071688:G:A	chr11	95071688	G	A	0.462963	0.53643	0.993889	-7.60605	34.771	0.469494	0.000673	0.503753	114.917	29	12	253	6	8	95089813	14.2679	0	0.9866	0.985924	3.70857e-09	151	5.59993e-07	18202
chr11_95088961-95090820	chr11:95099970:A:G	chr11	95099970	A	G	0.04321	0.165203	0.999648	-6.27492	28.2026	0.429204	0.000671	0.506307	99.1248	163	12	253	6	8	95089813	12.0235	0	0.986614	0.939573	1.09256e-07	151	1.64977e-05	10080
chr11_95088961-95090820	chr11:95107662:CT:C	chr11	95107662	CT	C	0.12963	0.395867	0.998303	-6.07655	27.2807	0.457932	0.000668	0.507708	105.118	198	12	253	5	8	95089813	11.0245	0	0.986612	0.982495	1.75959e-07	151	2.65698e-05	17772
chr11_95088961-95090820	chr11:95082054:A:G	chr11	95082054	A	G	0.333333	0.25	0.994314	-5.40268	24.1759	0.474621	0.000672	0.507903	104.981	84	12	253	5	8	95089813	9.03643	0	0.986617	0.988547	8.79244e-07	151	0.000132766	7836
chr11_95088961-95090820	chr11:95091465:C:T	chr11	95091465	C	T	0.024691	0.051915	0.997605	-4.9848	22.1554	0.415819	0.000665	0.507976	98.6237	133	12	253	8	8	95089813	9.27626	0	0.986618	0.899736	2.51449e-06	151	0.000379688	1575
chr11_95088961-95090820	chr11:95064611:G:A	chr11	95064611	G	A	0.012346	0.012656	0.993243	-4.87835	21.47	0.39089	0.000668	0.506898	93.4896	5	12	253	8	8	95089813	9.23451	0	0.986615	0.829431	3.59408e-06	151	0.000542707	25279
chr11_120217681-120218700	chr11:120218107:C:T	chr11	120218107	C	T	0.240741	1.9642	0.989622	-28.7657	138.182	0.720543	0.000912	0.570422	24.3389	143	6	258	5	3	120218107	66.5838	0	0.975231	0.991043	6.64807e-32	199	1.32297e-29	83
chr11_120217681-120218700	chr11:120205408:C:T	chr11	120205408	C	T	0.722222	0.019172	0.999935	-4.20291	21.5759	0.619284	0.00073	0.708549	6.56516	74	6	258	4	3	120218107	9.39552	0	0.975706	0.990027	3.40095e-06	199	0.00067679	12782
chr11_120217681-120218700	chr11:120207578:A:G	chr11	120207578	A	G	0.506173	0.997562	0.999924	-3.70725	18.3201	0.402712	0.000761	0.696913	7.27551	82	6	258	4	3	120218107	7.58064	0	0.97553	0.99282	1.86725e-05	199	0.00371582	10612
chr11_11167661-11168400	chr11:11167990:A:G	chr11	11167990	A	G	0.228395	0.238566	0.999924	-28.7724	137.519	0.668632	0.000183	0.499332	34.1599	164	6	347	7	7	11167990	66.0596	0	0.994645	0.99463	9.28618e-32	254	2.35869e-29	40
chr11_11167661-11168400	chr11:11168040:C:G	chr11	11168040	C	G	0.098765	2.28093	0.994544	-13.3255	63.6342	0.324444	0.000166	0.586123	12.1092	165	6	347	5	7	11167990	30.0654	0	0.995008	0.990139	1.49806e-15	254	3.80508e-13	10
chr11_11167661-11168400	chr11:11180842:G:A	chr11	11180842	G	A	0.203704	3.26746	0.999916	-6.51175	30.4815	0.601835	0.0002	0.562777	12.0961	244	6	347	6	7	11167990	13.3518	0	0.994501	0.989075	3.37058e-08	254	8.56126e-06	12812
chr11_11167661-11168400	chr11:11146201:G:A	chr11	11146201	G	A	0.067901	0.42985	0.999774	-5.92818	27.7311	0.656481	0.000195	0.559399	16.4233	31	6	347	18	7	11167990	12.2157	0	0.994847	0.906056	1.39404e-07	254	3.54085e-05	21829
chr11_11167661-11168400	chr11:11167102:G:A	chr11	11167102	G	A	0.018519	0.028836	0.997834	-3.94436	18.0124	0.679001	0.000198	0.570065	15.9348	157	6	347	7	7	11167990	7.86285	0	0.994479	0.862329	2.19475e-05	254	0.00557468	928
chr11_76614121-76616410	chr11:76616096:C:T	chr11	76616096	C	T	0.240741	0.0345	0.997519	-29.2595	136.694	0.328841	0.000502	0.420317	28.3906	156	12	332	6	6	76616096	65.9096	0	0.975703	0.994617	1.40696e-31	255	3.58776e-29	830
chr11_76614121-76616410	chr11:76614982:C:T	chr11	76614982	C	T	0.234568	0.113006	0.984778	-9.75647	44.7696	0.600421	0.000775	0.313921	19.3395	152	12	332	7	6	76616096	20.2048	0	0.975998	0.983163	2.21639e-11	255	5.65179e-09	284
chr11_76614121-76616410	chr11:76635004:T:G	chr11	76635004	T	G	0.339506	6.99169	0.999919	-6.37175	28.9512	0.420034	0.00073	0.347811	14.0325	280	12	332	6	6	76616096	12.4583	0	0.976739	0.985989	7.42234e-08	255	1.8927e-05	19738
chr11_76614121-76616410	chr11:76621629:G:A	chr11	76621629	G	A	0.061728	0.350589	0.999752	-6.26104	28.4245	0.365658	0.000719	0.34762	13.1384	187	12	332	6	6	76616096	12.7919	0	0.976929	0.960988	9.74267e-08	255	2.48438e-05	6363
chr11_76614121-76616410	chr11:76635096:C:T	chr11	76635096	C	T	0.037037	0.119822	0.998385	-4.30607	19.2261	0.35835	0.000737	0.343689	11.4856	281	12	332	8	6	76616096	8.47383	0	0.976645	0.920868	1.16114e-05	255	0.00296091	19830
chr11_127805161-127806370	chr11:127805873:T:A	chr11	127805873	T	A	0.240741	1.9642	0.98773	-28.2931	136.711	0.149829	0.001493	0.296659	7.98426	177	8	365	9	10	127805873	66.8925	0	0.974253	0.98382	1.39505e-31	260	3.62713e-29	107
chr11_127805161-127806370	chr11:127807049:A:T	chr11	127807049	A	T	0.623457	0.0526	0.95842	-6.67502	32.1225	0.330364	0.002174	0.254734	5.13715	181	8	365	8	10	127805873	14.683	0	0.977917	0.911415	1.44751e-08	260	3.76353e-06	1283
chr11_127805161-127806370	chr11:127803579:C:G	chr11	127803579	C	G	0.17284	0.203364	0.996567	-3.98123	18.8282	0.641372	0.002357	0.185125	4.49801	160	8	365	10	10	127805873	8.1659	0	0.977411	0.986597	1.43036e-05	260	0.00371894	2187
chr11_70029111-70029840	chr11:70029366:A:C	chr11	70029366	A	C	0.808642	0.000594	0.989961	-28.3538	135.423	0.188578	0.000775	0.356978	13.0874	206	5	352	6	5	70029366	65.7921	0	0.995038	0.988496	2.6688e-31	248	6.61863e-29	110
chr11_70029111-70029840	chr11:70030788:A:G	chr11	70030788	A	G	0.475309	0.574075	0.999949	-7.10518	32.12	0.342596	0.000793	0.220753	3.30954	214	5	352	4	5	70029366	14.7019	0	0.994906	0.992837	1.44939e-08	248	3.5945e-06	1312
chr11_134438941-134439660	chr11:134440097:C:T	chr11	134440097	C	T	0.703704	0.003506	0.989267	-28.0446	133.777	0.762832	3e-06	0.538997	24.428	202	9	338	7	7	134440097	65.5569	0	0.991111	0.955572	6.11344e-31	240	1.46723e-28	797
chr11_134438941-134439660	chr11:134438835:G:A	chr11	134438835	G	A	0.104938	0.01633	0.998026	-5.64177	28.1076	0.633033	6e-06	0.745925	10.9655	188	9	338	10	7	134440097	12.5448	0	0.991083	0.980037	1.14752e-07	240	2.75406e-05	465
chr11_134438941-134439660	chr11:134429970:G:A	chr11	134429970	G	A	0.54321	0.883231	0.999949	-3.64916	18.5454	0.581087	6e-06	0.748637	9.2063	104	9	338	7	7	134440097	7.57724	0	0.989965	0.992316	1.65906e-05	240	0.00398175	9330
chr11_10076291-10077130	chr11:10076642:G:A	chr11	10076642	G	A	0.074074	0.5184	0.998809	-27.0539	127.748	0.1282	2e-06	0.493578	37.4591	85	4	181	10	7	10076642	63.1439	0	0.983853	0.979436	1.27416e-29	97	1.23594e-27	68
chr11_28621511-28622510	chr11:28621106:G:A	chr11	28621106	G	A	0.37037	0.179377	0.987075	-26.769	125.413	0.627383	0.000314	0.591251	41.4343	60	13	196	8	8	28621106	59.996	0	0.982594	0.972133	4.13294e-29	77	3.18236e-27	904
chr11_28621511-28622510	chr11:28632998:C:T	chr11	28632998	C	T	0.12963	0.126468	0.993226	-10.3368	44.5229	0.612921	0.000262	0.645758	22.5289	140	13	196	8	8	28621106	20.2534	0	0.983047	0.976734	2.51401e-11	77	1.93578e-09	10988
chr11_3477781-3478410	chr11:3478292:A:G	chr11	3478292	A	G	0.666667	6.25	0.867171	-25.7687	125.236	0.718989	0.000244	0.575814	14.0963	194	10	377	8	26	3478292	60.567	0	0.926341	0.847668	4.51835e-29	93	4.20206e-27	196
chr11_3477781-3478410	chr11:3490320:G:C	chr11	3490320	G	C	0.04321	0.165203	0.983038	-4.75251	21.1197	0.282978	0.000159	0.679173	4.37869	285	10	377	38	26	3478292	10.0026	0	0.92223	0.926321	4.3146e-06	93	0.000401258	12224
chr11_3477781-3478410	chr11:3460140:C:T	chr11	3460140	C	T	0.209877	2.65558	0.913959	-4.37922	19.3798	0.359517	5.7e-05	0.663516	5.49621	72	10	377	82	26	3478292	9.0497	0	0.923534	0.852345	1.07136e-05	93	0.000996368	17956
chr11_72394231-72396590	chr11:72396144:G:A	chr11	72396144	G	A	0.04321	0.165203	0.999648	-25.8652	123.61	0.095868	7.2e-05	0.545218	14.9338	73	10	133	14	24	72396144	60.7125	0	0.923545	0.832671	1.02548e-28	57	5.84524e-27	734
chr11_72394231-72396590	chr11:72407803:C:G	chr11	72407803	C	G	0.055556	0.280277	0.999376	-5.08665	20.9637	0.635586	2e-06	0.355067	13.6105	101	10	133	20	24	72396144	11.5019	0	0.895877	0.962015	4.68066e-06	57	0.000266798	12393
chr11_63613031-63614920	chr11:63614504:C:A	chr11	63614504	C	A	0.444444	0	0.957856	-26.0007	124.532	0.411251	0.000952	0.484596	30.5996	84	14	155	6	4	63614504	59.2996	0	0.981499	0.93466	6.44194e-29	98	6.3131e-27	528
chr11_63613031-63614920	chr11:63614530:G:C	chr11	63614530	G	C	0.864198	0.218587	0.940255	-17.3381	81.8328	0.401275	0.00099	0.507507	28.9593	85	14	155	6	4	63614504	38.4104	0	0.981823	0.935467	1.48104e-19	98	1.45142e-17	554
chr11_63613031-63614920	chr11:63622325:ATTTGT:A	chr11	63622325	ATTTGT	A	0.061728	0.350589	0.974028	-5.21619	23.2724	0.582066	0.001074	0.483796	21.5966	119	14	155	6	4	63614504	9.73499	0	0.981673	0.936797	1.40604e-06	98	0.000137791	8349
chr11_63613031-63614920	chr11:63593447:T:C	chr11	63593447	T	C	0.185185	0.81	0.99991	-4.12422	17.7861	0.553328	0.00109	0.480659	18.6283	18	14	155	6	4	63614504	6.74417	0	0.981522	0.987274	2.47186e-05	98	0.00242242	20529
chr11_63613031-63614920	chr11:63612754:T:C	chr11	63612754	T	C	0.018519	0.028836	0.998174	-3.81143	16.3814	0.594026	0.001083	0.4839	21.7373	74	14	155	7	4	63614504	6.61285	0	0.981538	0.877563	5.17899e-05	98	0.00507541	1222
chr11_26740871-26741390	chr11:26739197:C:T	chr11	26739197	C	T	0.148148	0.03828	0.996362	-26.0656	123.979	0.768572	0.000665	0.537363	15.3109	115	6	219	13	5	26749689	59.9661	0	0.98893	0.956896	8.51309e-29	175	1.48979e-26	1933
chr11_26740871-26741390	chr11:26752761:A:G	chr11	26752761	A	G	0.296296	1.26562	0.989475	-14.708	69.3973	0.703438	0.000598	0.613303	6.9181	173	6	219	11	5	26749689	32.9663	0	0.989794	0.963587	8.04991e-17	175	1.40874e-14	11631
chr11_26740871-26741390	chr11:26760473:T:C	chr11	26760473	T	C	0.216049	0.020666	0.999032	-9.5658	44.8662	0.685564	0.000585	0.627192	6.71282	194	6	219	8	5	26749689	20.8618	0	0.983456	0.984441	2.10963e-11	175	3.69186e-09	19343
chr11_26740871-26741390	chr11:26741615:T:C	chr11	26741615	T	C	0.290123	0.406716	0.996612	-9.15341	42.6898	0.287263	0.00044	0.720572	3.82235	128	6	219	5	5	26749689	20.1475	0	0.989863	0.990405	6.41466e-11	175	1.12257e-08	485
chr11_26740871-26741390	chr11:26741220:G:A	chr11	26741220	G	A	0.049383	3.60753	0.999428	-8.67148	40.3409	0.164755	0.000466	0.700134	2.97286	123	6	219	7	5	26749689	19.6853	0	0.988665	0.979779	2.13298e-10	175	3.73271e-08	90
chr11_26740871-26741390	chr11:26734777:C:A	chr11	26734777	C	A	0.549383	0.42209	0.99995	-5.86536	27.1654	0.363264	0.000633	0.617447	4.73201	98	6	219	6	5	26749689	12.1034	0	0.986142	0.990321	1.86775e-07	175	3.26857e-05	6353
chr11_118727211-118728000	chr11:118728359:TG:T	chr11	118728359	TG	T	0.438272	0.039679	0.985131	-25.6376	122.701	0.665833	0.001637	0.473752	47.0649	126	4	238	7	8	118728359	58.9722	0	0.981448	0.955555	1.62129e-28	161	2.61027e-26	753
chr11_118727211-118728000	chr11:118728005:C:T	chr11	118728005	C	T	0.185185	0.328017	0.996962	-14.4556	65.6426	0.325741	0.001625	0.566686	15.0114	123	4	238	7	8	118728359	31.21	0	0.981474	0.987001	5.40579e-16	161	8.70332e-14	399
chr11_58024731-58024950	chr11:58035267:GA:G	chr11	58035267	GA	G	0.777778	0.413265	0.991369	-25.9383	122.382	0.21849	0.000574	0.528697	12.7641	211	3	297	10	7	58035267	59.3235	0	0.986828	0.982133	1.9038e-28	198	3.76953e-26	10427
chr11_58024731-58024950	chr11:58016835:A:G	chr11	58016835	A	G	0.296296	1.26562	0.998897	-15.2656	70.4381	0.214245	0.000431	0.696536	3.89124	107	3	297	7	7	58035267	34.078	0	0.987676	0.989307	4.74929e-17	198	9.4036e-15	8005
chr11_58024731-58024950	chr11:58000134:G:A	chr11	58000134	G	A	0.080247	0.518668	0.989294	-4.63563	19.7717	0.273216	0.000649	0.641081	2.17557	8	3	297	8	7	58035267	9.27537	0	0.978958	0.970683	8.72634e-06	198	0.00172781	24706
chr11_126475021-126477730	chr11:126476947:G:A	chr11	126476947	G	A	0.148148	0.468927	0.999892	-25.2253	122.333	0.378216	0.000271	0.517914	46.3781	139	15	305	6	13	126476947	58.4272	0	0.982144	0.991467	1.95146e-28	230	4.48836e-26	571
chr11_126475021-126477730	chr11:126476531:C:T	chr11	126476531	C	T	0.308642	0.79847	0.999118	-19.8715	94.8306	0.583175	0.000355	0.457038	43.4953	135	15	305	5	13	126476947	44.5232	0	0.98332	0.994808	2.07395e-22	230	4.77008e-20	155
chr11_126475021-126477730	chr11:126471096:T:G	chr11	126471096	T	G	0.246914	0.001361	0.997201	-8.64342	40.1422	0.427245	0.000347	0.482863	29.6295	107	15	305	9	13	126476947	17.6893	0	0.981828	0.983905	2.3613e-10	230	5.43098e-08	5280
chr11_126475021-126477730	chr11:126498537:A:C	chr11	126498537	A	C	0.290123	1.3859	0.995907	-7.69267	35.6773	0.435294	0.000364	0.47864	26.7422	282	15	305	6	13	126476947	15.5132	0	0.983431	0.990133	2.32863e-09	230	5.35584e-07	22161
chr11_126475021-126477730	chr11:126496280:G:A	chr11	126496280	G	A	0.024691	0.051915	0.999388	-7.32748	33.6854	0.364979	0.000345	0.483625	25.7792	264	15	305	12	13	126476947	15.2571	0	0.98349	0.819669	6.47838e-09	230	1.49003e-06	19904
chr11_126475021-126477730	chr11:126474663:A:T	chr11	126474663	A	T	0.08642	0.724799	0.948063	-6.28706	27.5592	0.576244	0.00037	0.471508	32.8633	125	15	305	8	13	126476947	11.637	0	0.983422	0.886344	1.52363e-07	230	3.50434e-05	1713
chr11_126601661-126603750	chr11:126602141:G:C	chr11	126602141	G	C	0.197531	0.012656	0.993554	-25.2155	118.613	0.642841	0.000198	0.504274	18.2641	132	15	258	7	4	126602141	56.9075	0	0.98271	0.993493	1.27295e-27	169	2.15129e-25	565
chr11_126601661-126603750	chr11:126590517:G:A	chr11	126590517	G	A	0.580247	0.110417	0.989801	-9.06527	41.9477	0.584828	0.000198	0.553518	9.17289	75	15	258	6	4	126602141	18.7907	0	0.982598	0.979379	9.37467e-11	169	1.58432e-08	12189
chr11_126601661-126603750	chr11:126601359:C:T	chr11	126601359	C	T	0.049383	0.218587	0.996291	-7.97648	36.0015	0.353471	0.000187	0.565828	8.12218	126	15	258	12	4	126602141	16.3092	0	0.982949	0.849271	1.97166e-09	169	3.3321e-07	1347
chr11_126601661-126603750	chr11:126579491:A:G	chr11	126579491	A	G	0.037037	7.66864	0.973388	-6.27953	27.9468	0.330539	0.000187	0.566829	7.80866	13	15	258	10	4	126602141	12.5234	0	0.98295	0.845587	1.247e-07	169	2.10743e-05	23215
chr11_126601661-126603750	chr11:126589070:C:G	chr11	126589070	C	G	0.098765	0.068637	0.995411	-4.6052	20.4017	0.40878	0.000206	0.555811	7.29028	62	15	258	6	4	126602141	8.57045	0	0.983026	0.976474	6.27742e-06	169	0.00106088	13636
chr11_126601661-126603750	chr11:126620868:T:C	chr11	126620868	T	C	0.407407	4.39569	0.99992	-4.20631	18.4789	0.426948	0.000212	0.554344	7.58115	221	15	258	6	4	126602141	7.42565	0	0.983183	0.992105	1.71795e-05	169	0.00290334	18162
chr11_126601661-126603750	chr11:126598311:A:G	chr11	126598311	A	G	0.833333	0.04	0.999902	-3.98888	17.473	0.571573	0.000214	0.543223	7.39354	111	15	258	6	4	126602141	6.93265	0	0.983013	0.982842	2.91416e-05	169	0.00492493	4395
chr11_77602051-77603160	chr11:77602538:G:A	chr11	77602538	G	A	0.17284	0.106423	0.997088	-25.6895	117.433	0.311719	1e-06	0.458931	49.5224	85	5	168	5	11	77602538	56.6112	0	0.972488	0.992756	2.3074e-27	100	2.3074e-25	68
chr11_77602051-77603160	chr11:77586171:T:A	chr11	77586171	T	A	0.030864	0.082153	0.994228	-4.20423	17.5817	0.621881	3e-06	0.324321	26.8647	33	5	168	6	11	77602538	7.52072	0	0.971849	0.94141	2.75226e-05	100	0.00275226	16435
chr11_62443881-62446090	chr11:62445540:A:C	chr11	62445540	A	C	0.04321	0.165203	0.998016	-24.3542	116.724	0.257812	0.003011	0.548107	14.471	160	11	263	7	12	62445540	56.7698	0	0.979254	0.971791	3.29895e-27	152	5.01441e-25	554
chr11_62443881-62446090	chr11:62442726:G:A	chr11	62442726	G	A	0.697531	0.096384	0.971015	-16.0002	74.4945	0.623419	0.003914	0.47278	14.8866	143	11	263	11	12	62445540	35.1184	0	0.978781	0.930596	6.08067e-18	152	9.24262e-16	2260
chr11_62443881-62446090	chr11:62432544:G:A	chr11	62432544	G	A	0.061728	0.350589	0.996473	-10.2005	47.4125	0.292336	0.003209	0.550524	11.9668	63	11	263	11	12	62445540	22.2991	0	0.9791	0.808024	5.75153e-12	152	8.74232e-10	12442
chr11_62443881-62446090	chr11:62419675:G:A	chr11	62419675	G	A	0.080247	4.95333	0.999473	-8.88233	40.9704	0.31403	0.003441	0.538218	11.0267	2	11	263	10	12	62445540	19.0601	0	0.978985	0.89657	1.54552e-10	152	2.34918e-08	25311
chr11_62443881-62446090	chr11:62463558:C:G	chr11	62463558	C	G	0.067901	0.42985	0.998324	-7.869	35.6901	0.30239	0.00351	0.52221	11.7035	228	11	263	11	12	62445540	16.3923	0	0.979118	0.801792	2.31341e-09	152	3.51638e-07	18572
chr11_62443881-62446090	chr11:62443074:C:T	chr11	62443074	C	T	0.166667	0.04	0.987728	-7.52734	34.0791	0.588038	0.003689	0.509221	18.8934	145	11	263	13	12	62445540	14.9726	0	0.969443	0.973321	5.29162e-09	152	8.04326e-07	1912
chr11_62443881-62446090	chr11:62465326:G:A	chr11	62465326	G	A	0.462963	0.08152	0.952393	-7.39807	33.3743	0.573739	0.003521	0.52876	16.4579	241	11	263	14	12	62445540	14.4697	0	0.96978	0.90615	7.60221e-09	152	1.15554e-06	20340
chr11_62443881-62446090	chr11:62447436:G:A	chr11	62447436	G	A	0.030864	0.082153	0.998896	-6.34854	28.3412	0.634044	0.003621	0.516361	22.5775	170	11	263	15	12	62445540	12.5341	0	0.968281	0.919903	1.01708e-07	152	1.54597e-05	2450
chr11_15687921-15688930	chr11:15688538:T:G	chr11	15688538	T	G	0.246914	1.51774	0.969728	-23.9056	114.898	0.37832	0.000336	0.489567	63.7205	64	3	150	5	4	15688538	54.8244	0	0.987195	0.973364	8.28477e-27	71	5.88219e-25	112
chr11_15687921-15688930	chr11:15667944:G:C	chr11	15667944	G	C	0.351852	0.923333	0.988415	-5.58781	25.4038	0.558725	0.000438	0.444325	32.0793	11	3	150	5	4	15688538	10.4214	0	0.987246	0.979242	4.65009e-07	71	3.30156e-05	20482
chr11_15687921-15688930	chr11:15696125:C:T	chr11	15696125	C	T	0.333333	0.25	0.986885	-4.03302	16.3151	0.554256	0.000379	0.497302	32.4312	89	3	150	5	4	15688538	6.03424	0	0.987266	0.975318	5.36338e-05	71	0.003808	7699
chr11_126518631-126519600	chr11:126519406:C:T	chr11	126519406	C	T	0.425926	0.019279	0.996881	-24.0819	117.073	0.670882	0.001157	0.52385	11.8987	148	5	329	6	5	126519406	56.2501	0	0.990876	0.994411	2.76732e-27	230	6.36484e-25	290
chr11_126518631-126519600	chr11:126521902:G:A	chr11	126521902	G	A	0.179012	1.45535	0.992179	-11.2964	51.4018	0.337702	0.001227	0.549483	6.99906	164	5	329	10	5	126519406	24.0107	0	0.990197	0.964742	7.52713e-13	230	1.73124e-10	2786
chr11_126518631-126519600	chr11:126536265:CTG:C	chr11	126536265	CTG	C	0.197531	2.29348	0.988768	-6.16466	27.79	0.375418	0.001337	0.545201	5.88613	259	5	329	6	5	126519406	12.3864	0	0.991056	0.968328	1.35226e-07	230	3.1102e-05	17149
chr11_47425671-47427340	chr11:47426783:CA:C	chr11	47426783	CA	C	0.345679	0.024864	0.9997	-24.7626	114.983	0.632527	0.000864	0.431437	15.0008	82	6	185	10	8	47427827	54.918	0	0.994727	0.98382	7.93684e-27	89	7.06379e-25	277
chr11_47425671-47427340	chr11:47419784:A:G	chr11	47419784	A	G	0.290123	0.194709	0.955067	-22.2812	100.032	0.360646	0.000794	0.475969	12.1286	63	6	185	13	8	47427827	47.5867	0	0.994907	0.876356	1.49925e-23	89	1.33434e-21	6722
chr11_47425671-47427340	chr11:47426996:G:C	chr11	47426996	G	C	0.067901	1.20987	0.999772	-17.6399	78.1185	0.67963	0.000839	0.473195	16.7754	84	6	185	5	8	47427827	37.0746	0	0.994977	0.985867	9.70407e-19	89	8.63663e-17	490
chr11_47425671-47427340	chr11:47449510:A:G	chr11	47449510	A	G	0.104938	0.01633	0.99985	-5.6847	23.7735	0.598197	0.000983	0.488216	8.74207	179	6	185	7	8	47427827	10.1427	0	0.994913	0.975138	1.08367e-06	89	9.64465e-05	23004
chr11_66914881-66916210	chr11:66915389:T:C	chr11	66915389	T	C	0.487654	2.10487	0.994496	-23.7066	114.166	0.336362	2e-06	0.447237	55.8776	80	4	164	4	4	66915389	54.6799	0	0.993268	0.993415	1.19824e-26	115	1.37797e-24	157
chr11_12268921-12269700	chr11:12269265:G:A	chr11	12269265	G	A	0.271605	0.300047	0.999811	-23.651	115.201	0.85125	8e-06	0.732323	7.14015	129	3	314	6	4	12269265	55.8846	0	0.990766	0.993417	7.11296e-27	224	1.5933e-24	45
chr11_12268921-12269700	chr11:12284890:G:A	chr11	12284890	G	A	0.438272	0.423174	0.994327	-4.93124	25.6447	0.694925	8e-06	0.841949	2.16087	245	3	314	4	4	12269265	11.7467	0	0.990147	0.989528	4.10417e-07	224	9.19333e-05	15580
chr11_12268921-12269700	chr11:12274862:C:A	chr11	12274862	C	A	0.41358	2.07604	0.991022	-3.38905	17.7934	0.333851	8e-06	0.841202	1.72399	165	3	314	4	4	12269265	7.92617	0	0.990418	0.984503	2.46235e-05	224	0.00551567	5552
chr11_122131761-122132100	chr11:122128479:G:A	chr11	122128479	G	A	0.358025	0.611259	0.999107	-23.5033	113.498	0.78243	7e-06	0.63735	10.8355	76	3	187	8	14	122128479	57.3249	0	0.994574	0.992443	1.67828e-26	122	2.0475e-24	3451
chr11_122131761-122132100	chr11:122149620:C:A	chr11	122149620	C	A	0.87037	0.395867	0.993103	-6.81916	30.8713	0.740737	5e-06	0.812354	3.22629	158	3	187	7	14	122128479	16.9472	0	0.994838	0.983446	2.75725e-08	122	3.36384e-06	17690
chr11_21760531-21760740	chr11:21764317:G:A	chr11	21764317	G	A	0.481481	0.295888	0.985929	-23.6707	114.156	0.168343	2.1e-05	0.470633	13.1751	236	2	354	6	4	21764317	55.9414	0	0.98714	0.977574	1.2048e-26	214	2.57826e-24	3681
chr11_21760531-21760740	chr11:21761744:G:A	chr11	21761744	G	A	0.166667	0.04	0.994851	-6.23107	30.3268	0.697698	4.3e-05	0.326313	4.42079	224	2	354	5	4	21764317	13.9994	0	0.985767	0.985642	3.6505e-08	214	7.81208e-06	1108
chr11_21760531-21760740	chr11:21755684:T:TG	chr11	21755684	T	TG	0.117284	1.42995	0.972346	-4.19926	18.2256	0.242953	4e-05	0.376212	2.41312	179	2	354	6	4	21764317	8.76859	0	0.984435	0.938487	1.96224e-05	214	0.00419919	4952
chr11_12243471-12244370	chr11:12243592:G:C	chr11	12243592	G	C	0.407407	6.53732	0.987343	-23.2081	112.915	0.283239	0.000421	0.474065	8.2622	141	7	275	9	6	12243592	54.6038	0	0.982952	0.978548	2.25212e-26	204	4.59433e-24	328
chr11_12243471-12244370	chr11:12243674:C:A	chr11	12243674	C	A	0.141975	1.55527	0.993772	-23.1258	111.165	0.714136	0.000385	0.494833	15.3986	142	7	275	7	6	12243592	53.4067	0	0.981015	0.94999	5.44411e-26	204	1.1106e-23	246
chr11_12243471-12244370	chr11:12236842:T:C	chr11	12236842	T	C	0.487654	0.107614	0.99995	-5.27088	25.3137	0.38288	0.000518	0.471712	4.07698	97	7	275	6	6	12243592	11.1465	0	0.983608	0.991141	4.87228e-07	204	9.93945e-05	7078
chr11_12243471-12244370	chr11:12219173:C:T	chr11	12219173	C	T	0.148148	1.15796	0.999647	-5.12827	24.605	0.644322	0.000478	0.487086	5.81568	2	7	275	6	6	12243592	10.8776	0	0.981567	0.98455	7.03678e-07	204	0.00014355	24747
chr11_10316981-10318700	chr11:10317217:A:T	chr11	10317217	A	T	0.049383	0.218587	0.998515	-23.5601	109.98	0.272504	9.5e-05	0.513382	38.2562	82	4	177	5	11	10317217	52.9902	0	0.986097	0.977728	9.8973e-26	110	1.0887e-23	623
chr11_10316981-10318700	chr11:10332170:G:A	chr11	10332170	G	A	0.228395	1.96849	0.997838	-8.26914	36.588	0.587895	0.000165	0.40047	31.9896	117	4	177	7	11	10317217	16.0759	0	0.985718	0.985212	1.45925e-09	110	1.60518e-07	14330
chr11_93034031-93034870	chr11:93034675:G:A	chr11	93034675	G	A	0.475309	13.6725	0.996703	-23.5349	110.641	0.63111	1.1e-05	0.584451	54.3452	115	2	236	4	5	93034675	52.9617	0	0.994822	0.993133	7.09308e-26	169	1.19873e-23	225
chr11_93034031-93034870	chr11:93037106:CT:C	chr11	93037106	CT	C	0.771605	4.13518	0.993832	-7.11549	31.9023	0.609774	1.1e-05	0.578843	26.7875	125	2	236	5	5	93034675	14.2913	0	0.994735	0.983315	1.62129e-08	169	2.73998e-06	2656
chr11_93034031-93034870	chr11:93029851:T:A	chr11	93029851	T	A	0.197531	2.29348	0.987223	-7.08191	31.6727	0.589933	1.1e-05	0.597671	29.7381	87	2	236	5	5	93034675	13.8758	0	0.994708	0.969419	1.82466e-08	169	3.08368e-06	4599
chr11_93034031-93034870	chr11:93014562:T:C	chr11	93014562	T	C	0.555556	0.81	0.991787	-6.29862	27.8988	0.424583	1.1e-05	0.596114	27.4123	29	2	236	5	5	93034675	11.9224	0	0.994734	0.981627	1.27827e-07	169	2.16028e-05	19888
chr11_93034031-93034870	chr11:93018167:T:G	chr11	93018167	T	G	0.265432	2.37932	0.999777	-6.09045	26.9085	0.414189	1.1e-05	0.601098	24.4117	44	2	236	4	5	93034675	11.6171	0	0.994738	0.987474	2.13319e-07	169	3.60509e-05	16283
chr11_68890201-68891510	chr11:68887306:C:T	chr11	68887306	C	T	0.166667	1	0.979783	-23.8642	110.294	0.295328	8e-05	0.54078	20.0729	103	12	235	7	7	68885964	53.0668	0	0.945776	0.953104	8.44651e-26	148	1.25008e-23	3550
chr11_68890201-68891510	chr11:68888663:C:T	chr11	68888663	C	T	0.333333	1	0.982395	-5.96202	26.8641	0.582891	0.000119	0.455713	14.3966	110	12	235	7	7	68885964	11.4113	0	0.951453	0.965163	2.18276e-07	148	3.23049e-05	2193
chr11_68890201-68891510	chr11:68891393:C:T	chr11	68891393	C	T	0.012346	0.012656	0.998781	-3.90426	17.0211	0.291824	0.000113	0.474707	9.88118	128	12	235	9	7	68885964	7.81289	0	0.949143	0.88309	3.69677e-05	148	0.00547121	537
chr11_21323781-21324120	chr11:21324060:G:T	chr11	21324060	G	T	0.216049	0.63964	0.999921	-23.1961	110.674	0.190142	0.00412	0.595346	9.23275	146	2	255	5	5	21324060	54.1807	0	0.994582	0.991134	6.97295e-26	189	1.31789e-23	110
chr11_21323781-21324120	chr11:21308984:A:G	chr11	21308984	A	G	0.265432	2.37932	0.994738	-3.51943	17.6835	0.636356	0.006017	0.52206	6.15576	51	2	255	7	5	21324060	7.62884	0	0.991635	0.986524	2.60887e-05	189	0.00493076	14966
chr11_21323781-21324120	chr11:21305577:G:A	chr11	21305577	G	A	0.222222	1.65306	0.994671	-3.44462	17.2715	0.627381	0.005628	0.554372	6.13259	24	2	255	6	5	21324060	7.34794	0	0.993041	0.989477	3.24018e-05	189	0.00612395	18373
chr11_112522761-112525200	chr11:112523743:C:T	chr11	112523743	C	T	0.425926	0.019279	0.998151	-22.4911	108.414	0.558274	0.000315	0.528276	148.302	73	6	148	4	6	112523743	50.8527	0	0.992493	0.995977	2.18104e-25	106	2.3119e-23	237
chr11_112522761-112525200	chr11:112517729:C:T	chr11	112517729	C	T	0.12963	1.79674	0.9981	-7.41946	35.4836	0.450968	0.000331	0.565886	97.8451	55	6	148	5	6	112523743	15.0922	0	0.992515	0.981296	2.57206e-09	106	2.72639e-07	6251
chr11_112522761-112525200	chr11:112532032:A:T	chr11	112532032	A	T	0.17284	3.53665	0.997951	-5.71615	26.3176	0.461599	0.00034	0.568383	89.5044	106	6	148	5	6	112523743	10.4771	0	0.992534	0.982704	2.89639e-07	106	3.07017e-05	8052
chr11_112522761-112525200	chr11:112520238:A:G	chr11	112520238	A	G	0.364198	0.70017	0.986766	-4.98035	22.242	0.527549	0.00034	0.561863	97.5741	64	6	148	5	6	112523743	8.14953	0	0.992557	0.971049	2.40364e-06	106	0.000254786	3742
chr11_112522761-112525200	chr11:112525404:C:T	chr11	112525404	C	T	0.253086	0.012246	0.999931	-4.37852	19.2772	0.467491	0.000344	0.548547	92.4969	76	6	148	6	6	112523743	6.9501	0	0.992475	0.988048	1.13051e-05	106	0.00119834	1424
chr11_12900461-12901230	chr11:12898053:A:C	chr11	12898053	A	C	0.104938	0.01633	0.977936	-22.7023	109.222	0.253801	0.000214	0.491418	60.0122	111	8	263	12	6	12898053	53.0028	0	0.961643	0.920051	1.45093e-25	199	2.88735e-23	2793
chr11_124481321-124482680	chr11:124484737:G:A	chr11	124484737	G	A	0.271605	0.000192	0.974834	-21.809	105.937	0.34853	0.000235	0.514007	38.7396	155	6	204	8	8	124484737	50.5065	0	0.978678	0.952593	7.61041e-25	110	8.37145e-23	2737
chr11_124481321-124482680	chr11:124482941:C:T	chr11	124482941	C	T	0.277778	0.939408	0.987445	-6.16015	28.5453	0.581233	0.000321	0.451314	21.0397	152	6	204	6	8	124484737	12.2239	0	0.97829	0.976348	9.15334e-08	110	1.00687e-05	941
chr11_657871-659210	chr11:658618:C:T	chr11	658618	C	T	0.04321	0.165203	0.989493	-21.7794	106.737	0.233324	0.00026	0.460162	15.92	195	13	327	10	5	658618	51.8172	0	0.987937	0.969992	5.08237e-25	184	9.35155e-23	78
chr11_657871-659210	chr11:647395:C:T	chr11	647395	C	T	0.351852	0.976085	0.962911	-14.1846	69.1271	0.392332	0.000261	0.467881	17.0819	122	13	327	13	5	658618	32.1644	0	0.988631	0.872121	9.23199e-17	184	1.69869e-14	11145
chr11_657871-659210	chr11:660609:G:T	chr11	660609	G	T	0.216049	0.020666	0.986409	-11.3316	51.4704	0.588707	0.000289	0.445924	17.3751	211	13	327	8	5	658618	23.3976	0	0.988856	0.97064	7.26852e-13	184	1.33741e-10	2069
chr11_657871-659210	chr11:639374:C:G	chr11	639374	C	G	0.598765	0.000344	0.975187	-11.1758	50.2016	0.416541	0.000273	0.473498	15.7243	53	13	327	9	5	658618	22.7195	0	0.988532	0.939369	1.38737e-12	184	2.55276e-10	19166
chr11_657871-659210	chr11:657713:A:G	chr11	657713	A	G	0.191358	0.48118	0.997669	-9.80452	43.6231	0.399683	0.000283	0.464752	13.6828	184	13	327	20	5	658618	19.6919	0	0.988445	0.956779	3.98115e-11	184	7.32531e-09	827
chr11_34191591-34194730	chr11:34193331:G:A	chr11	34193331	G	A	0.555556	0.81	0.99995	-21.8621	106.877	0.543239	0.000445	0.53088	136.424	119	24	290	5	8	34193331	49.9039	0	0.99081	0.995507	4.73655e-25	216	1.02309e-22	171
chr11_34191591-34194730	chr11:34188434:C:T	chr11	34188434	C	T	0.666667	0.25	0.991385	-9.36474	44.7547	0.466157	0.000455	0.538174	101.504	97	24	290	6	8	34193331	19.2786	0	0.990882	0.981416	2.23333e-11	216	4.82399e-09	4726
chr11_34191591-34194730	chr11:34192955:G:A	chr11	34192955	G	A	0.04321	0.165203	0.998312	-9.15656	43.1043	0.438043	0.000453	0.535689	97.7528	118	24	290	5	8	34193331	19.0713	0	0.990779	0.975219	5.18983e-11	216	1.121e-08	205
chr11_34191591-34194730	chr11:34177658:T:C	chr11	34177658	T	C	0.080247	0.616594	0.995265	-6.97808	32.6135	0.544498	0.000461	0.535568	102.395	44	24	290	7	8	34193331	13.6446	0	0.990931	0.969529	1.12431e-08	216	2.42851e-06	15502
chr11_34191591-34194730	chr11:34184229:G:A	chr11	34184229	G	A	0.148148	0.468927	0.999892	-6.32152	29.4999	0.541141	0.000453	0.536634	112.549	77	24	290	6	8	34193331	12.0177	0	0.990748	0.980852	5.59194e-08	216	1.20786e-05	8931
chr11_8610891-8610970	chr11:8610943:C:A	chr11	8610943	C	A	0.277778	0.47929	0.999418	-21.1918	103.198	0.850347	1.3e-05	0.65783	13.2282	121	2	212	7	4	8610943	50.3855	0	0.989785	0.991676	3.03302e-24	141	4.27655e-22	13
chr11_8610891-8610970	chr11:8610909:C:T	chr11	8610909	C	T	0.098765	0.97279	0.999843	-4.51931	21.4846	0.194082	8e-06	0.868826	1.79199	120	2	212	4	4	8610943	10.499	0	0.989115	0.980325	3.5669e-06	141	0.000502934	21
chr11_121800251-121801430	chr11:121800782:A:C	chr11	121800782	A	C	0.08642	0.309119	0.907248	-21.1367	102.861	0.262368	0.000893	0.401488	44.172	111	6	203	8	5	121800782	49.764	0	0.946849	0.800161	3.59584e-24	135	4.85438e-22	58
chr11_121800251-121801430	chr11:121821149:G:A	chr11	121821149	G	A	0.135802	0.218587	0.995087	-5.01403	26.0432	0.384079	0.001459	0.340462	24.347	200	6	203	7	5	121800782	11.4558	0	0.95677	0.979857	3.33865e-07	135	4.50717e-05	20309
chr11_121800251-121801430	chr11:121797771:T:G	chr11	121797771	T	G	0.37037	0.81	0.999629	-3.091	17.0739	0.440816	0.001565	0.328668	25.6507	103	6	203	6	5	121800782	6.50757	0	0.957304	0.992125	3.59539e-05	135	0.00485378	3069
chr11_115622631-115623720	chr11:115623321:C:A	chr11	115623321	C	A	0.469136	0.273797	0.996322	-21.6658	102.833	0.427244	0.000391	0.474264	54.1782	139	4	291	4	5	115623321	48.3228	0	0.996256	0.996207	3.6468e-24	212	7.73122e-22	145
chr11_115622631-115623720	chr11:115619114:T:C	chr11	115619114	T	C	0.802469	0.346287	0.999915	-11.0554	52.0378	0.426582	0.000398	0.498444	47.6449	113	4	291	6	5	115623321	23.4281	0	0.996256	0.988483	5.44431e-13	212	1.15419e-10	4062
chr11_115622631-115623720	chr11:115604731:T:C	chr11	115604731	T	C	0.209877	1.10366	0.998078	-6.07112	26.7347	0.551221	0.000445	0.477561	36.0208	42	4	291	5	5	115623321	10.9107	0	0.996255	0.985628	2.33387e-07	212	4.94781e-05	18445
chr11_115622631-115623720	chr11:115624974:C:T	chr11	115624974	C	T	0.17284	1.50834	0.999904	-5.99786	26.3849	0.54985	0.000445	0.477217	36.2489	147	4	291	5	5	115623321	10.7023	0	0.996255	0.987146	2.79726e-07	212	5.93018e-05	1798
chr11_133635091-133636190	chr11:133634574:G:C	chr11	133634574	G	C	0.308642	0.79847	0.997934	-20.6123	101.175	0.621239	0.000271	0.531053	48.7775	154	7	290	6	9	133634574	48.1083	0	0.994702	0.991393	8.41886e-24	200	1.68377e-21	1066
chr11_133635091-133636190	chr11:133652615:A:C	chr11	133652615	A	C	0.08642	0.309119	0.973667	-5.97226	27.7789	0.398005	0.000246	0.614425	22.1118	248	7	290	7	9	133634574	12.2284	0	0.994799	0.944089	1.36002e-07	200	2.72004e-05	16975
chr11_20342591-20343160	chr11:20350135:G:T	chr11	20350135	G	T	0.845679	0.003653	0.990674	-20.8264	101.124	0.288854	7e-06	0.455395	39.1027	201	5	345	6	7	20350135	48.5318	0	0.981692	0.983872	8.63973e-24	248	2.14265e-21	7259
chr11_20342591-20343160	chr11:20338225:A:C	chr11	20338225	A	C	0.567901	0.003125	0.999949	-10.625	51.3928	0.347608	9e-06	0.406248	14.3861	112	5	345	6	7	20350135	23.959	0	0.980479	0.991617	7.56159e-13	248	1.87528e-10	4651
chr11_20342591-20343160	chr11:20351243:G:A	chr11	20351243	G	A	0.611111	8.53854	0.99946	-6.86754	32.6542	0.361828	9e-06	0.415728	12.2532	214	5	345	5	7	20350135	14.7606	0	0.981562	0.986908	1.10103e-08	248	2.73055e-06	8367
chr11_20342591-20343160	chr11:20335611:T:G	chr11	20335611	T	G	0.228395	1.96849	0.998501	-5.01037	23.6894	0.342947	9e-06	0.370544	7.61845	96	5	345	6	7	20350135	10.7561	0	0.981851	0.986445	1.13206e-06	248	0.00028075	7265
chr11_119934841-119936040	chr11:119935436:G:A	chr11	119935436	G	A	0.135802	0.218587	0.999674	-20.4866	100.656	0.619651	0.000414	0.471545	43.4376	143	11	298	5	4	119935436	47.7665	0	0.990434	0.991065	1.09436e-23	230	2.51703e-21	4
chr11_119934841-119936040	chr11:119935517:G:T	chr11	119935517	G	T	0.246914	0.314335	0.99993	-19.9718	96.1329	0.386937	0.000301	0.561937	33.7484	146	11	298	4	4	119935436	45.5163	0	0.990531	0.99428	1.07425e-22	230	2.47079e-20	77
chr11_119934841-119936040	chr11:119943841:G:A	chr11	119943841	G	A	0.049383	0.218587	0.999691	-7.93518	37.2998	0.36532	0.000368	0.529945	20.8421	190	11	298	6	4	119935436	17.0585	0	0.990501	0.949235	1.01293e-09	230	2.32973e-07	8401
chr11_119934841-119936040	chr11:119949641:G:A	chr11	119949641	G	A	0.018519	0.028836	0.999186	-6.7122	31.2977	0.301096	0.00037	0.529773	18.3133	229	11	298	8	4	119935436	14.6302	0	0.990502	0.890236	2.21342e-08	230	5.09088e-06	14201
chr11_119934841-119936040	chr11:119915526:A:G	chr11	119915526	A	G	0.444444	0.81	0.983066	-6.7002	31.1878	0.439365	0.000392	0.519292	22.8852	28	11	298	8	4	119935436	13.229	0	0.990499	0.957835	2.34234e-08	230	5.38737e-06	19914
chr11_119934841-119936040	chr11:119948080:A:T	chr11	119948080	A	T	0.524691	1.04949	0.995108	-6.67565	31.0037	0.561636	0.000409	0.504862	23.7428	215	11	298	6	4	119935436	13.1597	0	0.990475	0.986447	2.57541e-08	230	5.92345e-06	12640
chr11_119934841-119936040	chr11:119917686:A:G	chr11	119917686	A	G	0.04321	0.165203	0.999648	-5.06668	23.1157	0.373469	0.000381	0.525544	19.5801	37	11	298	20	4	119935436	10.0442	0	0.990499	0.871581	1.5254e-06	230	0.000350841	17754
chr11_131687881-131688720	chr11:131688237:G:C	chr11	131688237	G	C	0.049383	0.218587	0.999038	-20.3385	99.9669	0.308104	4.6e-05	0.503119	60.8558	172	13	300	11	14	131688237	48.3408	0	0.930541	0.977899	1.54968e-23	173	2.68095e-21	63
chr11_131687881-131688720	chr11:131688208:C:G	chr11	131688208	C	G	0.111111	1.26562	0.969289	-11.5418	55.068	0.593941	8.4e-05	0.422429	75.8429	170	13	300	5	14	131688237	25.2422	0	0.932787	0.965782	1.16431e-13	173	2.01426e-11	92
chr11_131687881-131688720	chr11:131704781:C:T	chr11	131704781	C	T	0.018519	0.028836	0.999186	-9.08075	42.3648	0.324222	6.6e-05	0.461878	52.1549	265	13	300	8	14	131688237	19.8764	0	0.932353	0.895298	7.574e-11	173	1.3103e-08	16481
chr11_131687881-131688720	chr11:131713038:G:A	chr11	131713038	G	A	0.012346	0.012656	0.996262	-6.3698	28.7202	0.63835	7.4e-05	0.449703	77.6256	296	13	300	6	14	131688237	12.8294	0	0.932906	0.88746	8.36256e-08	173	1.44672e-05	24738
chr11_64472561-64475090	chr11:64471324:A:G	chr11	64471324	A	G	0.666667	0.25	0.999942	-20.8017	99.8701	0.581685	0.000339	0.442915	98.109	126	11	256	8	3	64471324	47.1382	0	0.995158	0.989309	1.62726e-23	169	2.75007e-21	2502
chr11_7651511-7652060	chr11:7651965:C:G	chr11	7651965	C	G	0.253086	0.487829	0.997252	-21.0636	100.269	0.336743	0.000372	0.518638	30.7326	186	12	378	5	5	7651965	48.2837	0	0.992992	0.993942	1.33015e-23	294	3.91064e-21	179
chr11_7651511-7652060	chr11:7652030:G:T	chr11	7652030	G	T	0.283951	0.084161	0.997503	-11.5041	54.2782	0.607623	0.00044	0.473661	31.7445	187	12	378	5	5	7651965	25.1169	0	0.992666	0.993089	1.74021e-13	294	5.11623e-11	244
chr11_7651511-7652060	chr11:7631154:T:A	chr11	7631154	T	A	0.604938	0.582769	0.995737	-8.58691	38.7317	0.409833	0.000388	0.517337	26.7747	35	12	378	5	5	7651965	17.3499	0	0.992925	0.990557	4.86251e-10	294	1.42958e-07	20632
chr11_7651511-7652060	chr11:7628448:A:AT	chr11	7628448	A	AT	0.117284	1.42995	0.981757	-8.00764	35.7343	0.355717	0.000391	0.516237	20.811	15	12	378	6	5	7651965	16.4946	0	0.992854	0.956287	2.26143e-09	294	6.6486e-07	23338
chr11_7651511-7652060	chr11:7633117:A:G	chr11	7633117	A	G	0.074074	0.81	0.975031	-4.67286	20.692	0.356323	0.000398	0.516419	16.2982	48	12	378	6	5	7651965	9.26584	0	0.992879	0.952886	5.39413e-06	294	0.00158587	18669
chr11_116207111-116208450	chr11:116205363:T:C	chr11	116205363	T	C	0.802469	2.29348	0.981685	-20.7145	99.4215	0.666772	0.000234	0.504405	46.0518	134	10	283	7	5	116205363	47.8985	0	0.987915	0.962979	2.04098e-23	203	4.14319e-21	2417
chr11_116207111-116208450	chr11:116228049:C:T	chr11	116228049	C	T	0.469136	0.136185	0.925564	-7.21543	32.25	0.578903	0.000235	0.512445	36.0964	259	10	283	8	5	116205363	14.0804	0	0.987725	0.846589	1.35559e-08	203	2.75184e-06	20269
chr11_117094521-117099380	chr11:117098674:C:T	chr11	117098674	C	T	0.407407	0.512526	0.995472	-20.4656	99.0467	0.434785	0.000344	0.477647	88.4931	150	18	273	5	4	117098674	46.3694	0	0.985718	0.99581	2.46613e-23	170	4.19243e-21	1724
chr11_117094521-117099380	chr11:117102178:C:A	chr11	117102178	C	A	0.160494	0.802686	0.997761	-7.02277	31.9292	0.553358	0.000394	0.449235	74.1793	167	18	273	7	4	117098674	13.3655	0	0.985389	0.981257	1.59892e-08	170	2.71816e-06	5228
chr11_117094521-117099380	chr11:117123743:CA:C	chr11	117123743	CA	C	0.783951	0.020666	0.98789	-3.99826	17.3296	0.461404	0.000376	0.47197	60.8132	271	18	273	6	4	117098674	6.22103	0	0.985949	0.975245	3.14254e-05	170	0.00534233	26793
chr11_117094521-117099380	chr11:117093253:A:G	chr11	117093253	A	G	0.049383	3.60753	0.997464	-3.95105	17.0342	0.556999	0.000397	0.449845	71.9876	130	18	273	6	4	117098674	6.37752	0	0.98569	0.963176	3.67128e-05	170	0.00624118	3697
chr11_35946441-35948230	chr11:35947582:C:T	chr11	35947582	C	T	0.648148	0.000183	0.997529	-19.9642	97.6728	0.677203	0.00035	0.511048	16.021	111	11	220	7	6	35947582	46.7993	0	0.982169	0.995187	4.93564e-23	156	7.69959e-21	246
chr11_35946441-35948230	chr11:35947620:T:C	chr11	35947620	T	C	0.049383	0.218587	0.990376	-5.70755	28.5968	0.323311	0.000312	0.609393	7.83887	112	11	220	6	6	35947582	13.1941	0	0.981548	0.97763	8.91317e-08	156	1.39045e-05	284
chr11_35946441-35948230	chr11:35947516:A:G	chr11	35947516	A	G	0.216049	0.262411	0.971097	-4.73126	24.0713	0.588853	0.000359	0.569533	10.7122	108	11	220	7	6	35947582	10.1826	0	0.984147	0.963057	9.28357e-07	156	0.000144824	180
chr11_47213771-47217060	chr11:47214367:C:A	chr11	47214367	C	A	0.067901	0.42985	0.999386	-20.3468	96.0466	0.363953	0.00065	0.509062	64.4405	60	7	143	5	4	47214367	45.6841	0	0.988337	0.983194	1.12213e-22	81	9.08926e-21	1049
chr11_47213771-47217060	chr11:47190992:A:G	chr11	47190992	A	G	0.506173	0.307213	0.995461	-9.25719	43.6658	0.55224	0.000776	0.46481	56.8376	3	7	143	6	4	47214367	19.0697	0	0.98831	0.990779	3.89517e-11	81	3.15509e-09	24424
chr11_34915281-34917570	chr11:34930059:T:C	chr11	34930059	T	C	0.203704	0.86927	0.989394	-21.2457	97.6026	0.470083	0.000433	0.496889	178.168	303	28	399	6	4	34930630	45.1137	0	0.989103	0.976643	5.11365e-23	249	1.2733e-20	13633
chr11_34915281-34917570	chr11:34941677:C:T	chr11	34941677	C	T	0.382716	0.165203	0.982097	-13.4253	59.2276	0.521119	0.000451	0.483891	156.758	389	28	399	6	4	34930630	25.9052	0	0.989084	0.961587	1.40447e-14	249	3.49713e-12	25251
chr11_34915281-34917570	chr11:34938798:T:C	chr11	34938798	T	C	0.061728	0.350589	0.997548	-12.8931	56.6797	0.462108	0.000445	0.493088	147.37	367	28	399	6	4	34930630	25.2497	0	0.989114	0.953942	5.12911e-14	249	1.27715e-11	22372
chr11_34915281-34917570	chr11:34911557:G:A	chr11	34911557	G	A	0.012346	0.012656	0.997778	-7.67883	32.561	0.443374	0.000453	0.489734	127.576	141	28	399	7	4	34930630	13.9271	0	0.989129	0.823366	1.1551e-08	249	2.87621e-06	4869
chr11_34915281-34917570	chr11:34904205:T:C	chr11	34904205	T	C	0.037037	0.119822	0.999419	-5.60261	23.1456	0.472471	0.000453	0.490002	135.128	85	28	399	6	4	34930630	8.67126	0	0.98908	0.941919	1.50185e-06	249	0.00037396	12221
chr11_34915281-34917570	chr11:34910723:G:T	chr11	34910723	G	T	0.018519	0.028836	0.999186	-5.20974	21.3927	0.546717	0.00046	0.488357	144.783	137	28	399	7	4	34930630	8.33209	0	0.989083	0.896001	3.742e-06	249	0.000931757	5703
chr11_1008181-1009070	chr11:1008664:G:C	chr11	1008664	G	C	0.555556	3.24	0.979941	-19.6148	96.1504	0.832485	0.002431	0.789001	5.28026	115	1	228	10	7	1008664	46.6419	0	0.967718	0.967718	1.06482e-22	137	1.4588e-20	38
chr11_71786071-71788660	chr11:71786297:A:G	chr11	71786297	A	G	0.382716	0.768733	0.981648	-20.3175	95.4189	0.584271	0.001616	0.544131	39.6844	158	40	387	7	17	71786297	45.2211	0	0.980864	0.978369	1.54075e-22	138	2.12624e-20	1069
chr11_71786071-71788660	chr11:71802024:G:T	chr11	71802024	G	T	0.08642	0.309119	0.981484	-9.74279	43.873	0.443809	0.001341	0.62153	35.1246	299	40	387	13	17	71786297	19.2307	0	0.981257	0.895878	3.50398e-11	138	4.83549e-09	14658
chr11_71786071-71788660	chr11:71792942:C:T	chr11	71792942	C	T	0.024691	0.051915	0.998368	-5.06559	21.5894	0.457836	0.001367	0.620098	33.6762	243	40	387	11	17	71786297	8.31982	0	0.981142	0.869012	3.3771e-06	138	0.00046604	5576
chr11_60838261-60838440	chr11:60838321:C:T	chr11	60838321	C	T	0.191358	0.000594	0.998248	-19.4752	95.2166	0.162334	1.5e-05	0.483048	13.1472	157	2	291	6	9	60838321	46.8963	0	0.993015	0.989077	1.70654e-22	197	3.36188e-20	29
chr11_60838261-60838440	chr11:60827717:G:A	chr11	60827717	G	A	0.524691	0.574075	0.999654	-16.4028	75.9878	0.706061	1.8e-05	0.390341	15.8774	87	2	291	5	9	60838321	36.5205	0	0.99125	0.992505	2.85427e-18	197	5.62291e-16	10633
chr11_123891311-123892850	chr11:123900571:T:TA	chr11	123900571	T	TA	0.283951	0.699869	0.988379	-19.9518	94.9977	0.386988	0.000446	0.550755	27.8716	159	7	271	7	6	123900571	44.8417	0	0.99107	0.972444	1.9061e-22	198	3.77407e-20	8491
chr11_123891311-123892850	chr11:123896615:T:A	chr11	123896615	T	A	0.314815	4.18654	0.99869	-11.5236	54.2466	0.583433	0.000555	0.509433	24.3067	146	7	271	6	6	123900571	24.6026	0	0.99104	0.991704	1.76846e-13	198	3.50155e-11	4535
chr11_123891311-123892850	chr11:123912519:C:T	chr11	123912519	C	T	0.567901	0.924464	0.99995	-8.62267	41.0346	0.424636	0.000538	0.533553	20.9759	240	7	271	5	6	123900571	18.1401	0	0.991066	0.989835	1.49559e-10	198	2.96128e-08	20439
chr11_123891311-123892850	chr11:123899908:T:C	chr11	123899908	T	C	0.12963	1.79674	0.999281	-6.90636	32.5049	0.586171	0.000587	0.507078	22.6421	154	7	271	6	6	123900571	14.105	0	0.991025	0.977894	1.1889e-08	198	2.35403e-06	7828
chr11_123891311-123892850	chr11:123902009:C:A	chr11	123902009	C	A	0.864198	0.218587	0.990456	-4.20199	19.083	0.425332	0.000593	0.518686	19.7356	169	7	271	5	6	123900571	7.61789	0	0.991035	0.978977	1.25152e-05	198	0.00247801	9929
chr11_3123251-3125080	chr11:3124517:G:T	chr11	3124517	G	T	0.604938	0.027707	0.99987	-19.2819	95.4003	0.299323	0.000444	0.452803	18.4874	161	5	336	6	5	3124517	45.35	0	0.982993	0.99153	1.55527e-22	253	3.93484e-20	351
chr11_3123251-3125080	chr11:3136988:T:C	chr11	3136988	T	C	0.080247	0.518668	0.999806	-4.61614	23.2257	0.300748	0.000739	0.307735	5.94508	232	5	336	7	5	3124517	10.7226	0	0.984168	0.9758	1.44063e-06	253	0.000364478	12822
chr11_105046721-105047750	chr11:105047968:C:A	chr11	105047968	C	A	0.246914	1.34142	0.997755	-19.2794	91.9898	0.222849	0.000335	0.428109	26.1687	154	11	278	10	9	105041494	44.4504	0	0.972129	0.897195	8.71226e-22	161	1.40267e-19	732
chr11_105046721-105047750	chr11:105046753:C:G	chr11	105046753	C	G	0.037037	0.119822	0.99959	-9.25421	42.3332	0.254409	0.000939	0.239036	11.6621	141	11	278	15	9	105041494	20.2933	0	0.961189	0.945281	7.6976e-11	161	1.23931e-08	483
chr11_105046721-105047750	chr11:105050589:A:G	chr11	105050589	A	G	0.018519	0.028836	0.999186	-6.31319	27.955	0.212066	0.00106	0.220121	10.0278	162	11	278	12	9	105041494	13.5186	0	0.962332	0.890224	1.24173e-07	161	1.99918e-05	3353
chr11_44029851-44031100	chr11:44030387:C:G	chr11	44030387	C	G	0.061728	0.350589	0.9585	-18.5578	91.6968	0.663398	0.001029	0.41881	58.1436	164	9	274	5	4	44030387	43.6544	0	0.990366	0.857876	1.0103e-21	175	1.76803e-19	89
chr11_44029851-44031100	chr11:44030497:T:C	chr11	44030497	T	C	0.524691	4.38597	0.990095	-16.2923	80.0109	0.410032	0.00094	0.466834	44.5268	165	9	274	5	4	44030387	37.4495	0	0.99038	0.991922	3.72358e-19	175	6.51626e-17	21
chr11_44029851-44031100	chr11:44033102:G:A	chr11	44033102	G	A	0.037037	0.119822	0.99353	-5.26475	24.4223	0.62377	0.001078	0.419705	38.9466	178	9	274	13	4	44030387	10.3683	0	0.990333	0.807573	7.73681e-07	175	0.000135394	2626
chr11_78353961-78355630	chr11:78354913:T:G	chr11	78354913	T	G	0.265432	5.98561	0.997461	-19.8254	90.8564	0.337589	0.000515	0.474794	35.5781	106	4	213	5	6	78354913	43.1115	0	0.989247	0.99597	1.5449e-21	128	1.97747e-19	117
chr11_36050981-36052280	chr11:36051691:T:A	chr11	36051691	T	A	0.104938	1.11339	0.999591	-19.2435	90.4486	0.645501	2e-06	0.515989	47.5822	162	14	317	5	5	36051691	43.0186	0	0.989768	0.987815	1.89842e-21	219	4.15755e-19	61
chr11_36050981-36052280	chr11:36051584:A:G	chr11	36051584	A	G	0.191358	0.48118	0.999914	-11.8633	56.6518	0.375815	2e-06	0.557302	23.1459	158	14	317	5	5	36051691	26.4649	0	0.989886	0.990557	5.20241e-14	219	1.13933e-11	46
chr11_36050981-36052280	chr11:36051816:G:A	chr11	36051816	G	A	0.024691	0.051915	0.999134	-11.6201	55.0055	0.678573	2e-06	0.533096	38.6172	163	14	317	5	5	36051691	25.8261	0	0.989981	0.958938	1.20194e-13	219	2.63225e-11	186
chr11_36050981-36052280	chr11:36057706:G:A	chr11	36057706	G	A	0.598765	3.49136	0.993592	-5.92133	26.5416	0.433589	2e-06	0.554377	21.3372	211	14	317	5	5	36051691	11.1543	0	0.990008	0.982194	2.57925e-07	219	5.64855e-05	6076
chr11_36050981-36052280	chr11:36051935:A:G	chr11	36051935	A	G	0.018519	0.028836	0.998511	-5.6362	25.2184	0.295774	2e-06	0.552404	15.4037	165	14	317	6	5	36051691	11.7816	0	0.989821	0.936022	5.11927e-07	219	0.000112112	305
chr11_36050981-36052280	chr11:36073020:GC:G	chr11	36073020	GC	G	0.641975	0.446805	0.98132	-4.27781	18.8663	0.56389	2e-06	0.551006	19.7791	299	14	317	6	5	36051691	7.47892	0	0.990031	0.957737	1.40211e-05	219	0.00307062	21390
chr11_36050981-36052280	chr11:36030662:C:A	chr11	36030662	C	A	0.549383	1.20672	0.999208	-4.13158	18.1797	0.442708	2e-06	0.544825	19.0782	26	14	317	5	5	36051691	7.03877	0	0.989844	0.990322	2.01014e-05	219	0.00440222	20968
chr11_335451-336610	chr11:335885:G:T	chr11	335885	G	T	0.45679	0.242079	0.975533	-18.2008	90.3397	0.377413	0.00023	0.503868	25.8075	118	7	314	6	7	335885	42.6958	0	0.952793	0.956929	2.00585e-21	209	4.19223e-19	145
chr11_11978841-11981310	chr11:11979231:T:C	chr11	11979231	T	C	0.901235	2.28093	0.99984	-18.1631	90.011	0.641208	0.000205	0.477511	28.8661	116	20	290	6	6	11979231	42.8937	0	0.988691	0.99034	2.36845e-21	238	5.63691e-19	845
chr11_11978841-11981310	chr11:11977956:T:C	chr11	11977956	T	C	0.302469	0.551783	0.995631	-7.94855	39.6071	0.559991	0.0002	0.514301	28.4251	109	20	290	5	6	11979231	17.2999	0	0.988912	0.989184	3.10554e-10	238	7.3912e-08	2120
chr11_11978841-11981310	chr11:11979417:C:T	chr11	11979417	C	T	0.012346	0.012656	0.93755	-4.40005	22.1891	0.647431	0.000209	0.510683	32.6741	118	20	290	5	6	11979231	9.76812	0	0.988899	0.923102	2.47074e-06	238	0.000588037	659
chr11_11978841-11981310	chr11:11955958:A:AG	chr11	11955958	A	AG	0.061728	1.75911	0.999644	-4.31955	21.6312	0.589049	0.000207	0.514736	27.2664	11	20	290	6	6	11979231	9.02484	0	0.988917	0.968249	3.30433e-06	238	0.000786431	24118
chr11_11978841-11981310	chr11:11982671:T:C	chr11	11982671	T	C	0.691358	0.021862	0.990783	-3.50463	17.7787	0.543083	0.000212	0.505736	22.1157	145	20	290	5	6	11979231	6.56286	0	0.989003	0.980596	2.48143e-05	238	0.00590579	2595
chr11_132028611-132028910	chr11:132028385:G:A	chr11	132028385	G	A	0.438272	0.039679	0.999949	-18.1168	89.2499	0.248093	0.000944	0.681195	21.9828	134	3	260	6	5	132028385	43.2821	0	0.995289	0.99309	3.47953e-21	172	5.9848e-19	375
chr11_132028611-132028910	chr11:132050173:A:G	chr11	132050173	A	G	0.388889	1.10659	0.999871	-5.78103	26.2958	0.365867	0.000704	0.807413	9.91198	245	3	260	5	5	132028385	11.7587	0	0.994526	0.990417	2.92921e-07	172	5.03825e-05	21413
chr11_87898801-87899560	chr11:87899325:C:T	chr11	87899325	C	T	0.191358	0.000594	0.998887	-18.6111	89.0956	0.319224	0.000369	0.549217	28.7494	122	5	244	6	7	87899325	42.8569	0	0.995425	0.989296	3.76192e-21	167	6.28241e-19	145
chr11_87898801-87899560	chr11:87899446:A:G	chr11	87899446	A	G	0.432099	0.721972	0.999948	-16.4742	76.9114	0.616153	0.000403	0.496231	30.19	124	5	244	5	7	87899325	36.2907	0	0.995815	0.995651	1.78799e-18	167	2.98594e-16	266
chr11_87898801-87899560	chr11:87922747:G:C	chr11	87922747	G	C	0.339506	0.027787	0.999889	-6.7038	29.4441	0.407804	0.00042	0.490949	22.4278	234	5	244	5	7	87899325	12.9514	0	0.994592	0.98966	5.75535e-08	167	9.61143e-06	23567
chr11_87898801-87899560	chr11:87919146:T:C	chr11	87919146	T	C	0.067901	0.42985	0.998424	-4.73798	20.6393	0.354751	0.000422	0.490332	19.5142	214	5	244	9	7	87899325	9.19285	0	0.994483	0.95028	5.5445e-06	167	0.000925932	19966
chr11_87898801-87899560	chr11:87924210:A:G	chr11	87924210	A	G	0.228395	0.596819	0.999682	-4.7258	20.5599	0.579488	0.000425	0.486312	24.3929	242	5	244	6	7	87899325	8.48793	0	0.99498	0.986787	5.77929e-06	167	0.000965141	25030
chr11_109604381-109605820	chr11:109605834:G:A	chr11	109605834	G	A	0.055556	0.280277	0.999375	-19.1138	87.6799	0.279999	9.5e-05	0.497048	34.6399	68	7	160	6	7	109605834	41.9945	0	0.995655	0.860536	7.69532e-21	119	9.15743e-19	734
chr11_109604381-109605820	chr11:109602478:A:T	chr11	109602478	A	T	0.049383	0.218587	0.997469	-10.3136	45.8065	0.636326	0.000158	0.339466	39.6658	55	7	160	6	7	109605834	20.9711	0	0.995549	0.964607	1.30531e-11	119	1.55332e-09	2622
chr11_36155041-36157760	chr11:36155989:A:G	chr11	36155989	A	G	0.907407	0.163282	0.962631	-17.8933	88.6911	0.384556	0.00023	0.491308	54.3183	137	18	277	6	5	36155989	41.7789	0	0.992131	0.90106	4.61542e-21	220	1.01539e-18	411
chr11_36155041-36157760	chr11:36151702:G:A	chr11	36151702	G	A	0.567901	2.0002	0.998608	-12.1181	59.2688	0.440321	0.000243	0.475061	39.1203	109	18	277	6	5	36155989	26.807	0	0.992083	0.990103	1.37543e-14	220	3.02594e-12	4698
chr11_36155041-36157760	chr11:36154538:T:C	chr11	36154538	T	C	0.246914	0.314335	0.990887	-9.36062	45.4403	0.434467	0.000252	0.471534	28.1552	125	18	277	8	5	36155989	20.1972	0	0.992017	0.976788	1.57363e-11	220	3.462e-09	1862
chr11_36155041-36157760	chr11:36141498:T:G	chr11	36141498	T	G	0.141975	0.333048	0.999888	-3.7283	18.6723	0.446399	0.000256	0.470509	24.8343	61	18	277	6	5	36155989	7.17626	0	0.99201	0.980469	1.55219e-05	220	0.00341481	14902
chr11_86740181-86742600	chr11:86741359:T:C	chr11	86741359	T	C	0.296296	0.003506	0.998734	-17.7587	87.7612	0.403975	0.000108	0.486788	52.0169	124	7	236	4	7	86741359	41.1659	0	0.991746	0.995181	7.38547e-21	153	1.12998e-18	31
chr11_86740181-86742600	chr11:86723695:G:A	chr11	86723695	G	A	0.228395	0.596819	0.99407	-9.28791	43.8787	0.565627	0.000141	0.429174	43.7104	33	7	236	5	7	86741359	19.3678	0	0.991697	0.987388	3.49377e-11	153	5.34548e-09	17695
chr11_86740181-86742600	chr11:86716300:T:C	chr11	86716300	T	C	0.166667	0.04	0.998985	-4.56868	19.7788	0.550852	0.000151	0.420572	37.674	4	7	236	6	7	86741359	7.58535	0	0.991497	0.984855	8.69406e-06	153	0.00133019	25090
chr11_36104181-36106670	chr11:36100099:C:T	chr11	36100099	C	T	0.203704	0.191522	0.997094	-17.8912	88.6437	0.57662	0.000209	0.386812	55.2135	116	11	360	6	7	36100099	41.4984	0	0.991978	0.987949	4.72719e-21	278	1.31416e-18	5327
chr11_36104181-36106670	chr11:36105492:G:A	chr11	36105492	G	A	0.339506	0.438498	0.995923	-13.9761	65.8488	0.424038	0.000211	0.427751	42.9688	151	11	360	6	7	36100099	30.3998	0	0.991697	0.995192	4.8688e-16	278	1.35353e-13	66
chr11_36104181-36106670	chr11:36113407:G:A	chr11	36113407	G	A	0.191358	0.000594	0.999913	-6.55879	30.3924	0.449491	0.000219	0.370566	37.7967	210	11	360	5	7	36100099	12.692	0	0.992398	0.98599	3.52912e-08	278	9.81096e-06	7981
chr11_36104181-36106670	chr11:36122428:G:T	chr11	36122428	G	T	0.45679	1.68776	0.99368	-4.74149	22.0769	0.533483	0.000222	0.376223	38.4393	265	11	360	6	7	36100099	8.30418	0	0.992603	0.983975	2.61944e-06	278	0.000728205	17002
chr11_92569731-92570210	chr11:92566187:G:C	chr11	92566187	G	C	0.462963	0.026043	0.992016	-19.1013	87.1164	0.778107	1.4e-05	0.638782	12.1908	116	2	281	6	6	92566187	42.0681	0	0.993721	0.982905	1.02319e-20	162	1.65756e-18	3783
chr11_20110861-20113060	chr11:20125173:G:T	chr11	20125173	G	T	0.074074	0.5184	0.963849	-17.4388	86.614	0.325893	0.000193	0.553933	57.66	218	17	276	8	9	20125173	41.3251	0	0.993925	0.851345	1.31912e-20	198	2.61185e-18	13213
chr11_20110861-20113060	chr11:20113530:T:C	chr11	20113530	T	C	0.061728	0.350589	0.998056	-5.15189	26.054	0.57105	0.000219	0.536372	48.2856	142	17	276	5	9	20125173	10.9221	0	0.993975	0.963544	3.32003e-07	198	6.57366e-05	1570
chr11_20110861-20113060	chr11:20112627:T:C	chr11	20112627	T	C	0.808642	1.99296	0.971449	-3.37495	17.3826	0.556953	0.000232	0.506784	37.837	134	17	276	4	9	20125173	6.66184	0	0.993988	0.966788	3.05614e-05	198	0.00605115	667
chr11_66001331-66003190	chr11:66002309:T:G	chr11	66002309	T	G	0.555556	0.2025	0.99995	-17.7397	85.3576	0.454237	0.000547	0.489807	133.64	111	12	215	5	5	66002309	39.1915	0	0.995949	0.995742	2.49001e-20	139	3.46111e-18	49
chr11_66001331-66003190	chr11:66018019:T:G	chr11	66018019	T	G	0.351852	0.976085	0.995809	-4.75271	21.0655	0.47046	0.000594	0.47893	76.4305	180	12	215	5	5	66002309	7.70606	0	0.995975	0.989994	4.43857e-06	139	0.000616961	15759
chr11_66001331-66003190	chr11:66001079:CG:C	chr11	66001079	CG	C	0.024691	0.051915	0.999134	-4.27382	18.8206	0.57819	0.000593	0.476213	91.4552	104	12	215	6	5	66002309	7.53958	0	0.996001	0.920539	1.43604e-05	139	0.0019961	1181
chr11_34075101-34075880	chr11:34074936:TA:T	chr11	34074936	TA	T	0.111111	0	0.998187	-18.1698	84.7884	0.320358	0.00107	0.539235	42.9157	103	5	194	6	6	34074936	40.7055	0	0.993476	0.983457	3.32067e-20	153	5.08062e-18	554
chr11_34075101-34075880	chr11:34063482:G:A	chr11	34063482	G	A	0.018519	0.028836	0.945415	-5.77608	23.9591	0.316464	0.001089	0.567504	28.7517	51	5	194	7	6	34074936	11.0379	0	0.991097	0.880772	9.84059e-07	153	0.000150561	12008
chr11_15672671-15674140	chr11:15672030:A:G	chr11	15672030	A	G	0.351852	0.923333	0.999943	-17.6117	82.8618	0.562178	0.000129	0.49698	92.4295	58	8	131	5	5	15670692	38.4796	0	0.991435	0.992199	8.79956e-20	61	5.36773e-18	1376
chr11_15672671-15674140	chr11:15673630:G:A	chr11	15673630	G	A	0.333333	0.25	0.991023	-16.6607	74.9302	0.429067	0.000121	0.536307	73.7632	67	8	131	5	5	15670692	34.8007	0	0.99137	0.991514	4.87651e-18	61	2.97467e-16	224
chr11_93079321-93080650	chr11:93073395:T:C	chr11	93073395	T	C	0.82716	0.106423	0.999905	-17.6405	84.372	0.684288	4e-06	0.517678	30.4264	113	6	243	7	7	93073395	40.5315	0	0.991092	0.987398	4.09903e-20	163	6.68141e-18	6591
chr11_93079321-93080650	chr11:93073423:C:T	chr11	93073423	C	T	0.32716	3.43118	0.993123	-4.91666	23.5041	0.572738	4e-06	0.605042	26.4397	114	6	243	6	7	93073395	9.74656	0	0.988443	0.983176	1.24645e-06	163	0.000203171	6563
chr11_11210071-11212660	chr11:11211327:T:C	chr11	11211327	T	C	0.123457	0.058006	0.997901	-16.7602	83.7217	0.617898	0.000354	0.530055	77.1476	206	8	305	6	4	11211327	39.3658	0	0.990679	0.990555	5.6956e-20	176	1.00242e-17	39
chr11_11210071-11212660	chr11:11218920:G:A	chr11	11218920	G	A	0.037037	0.119822	0.971853	-3.14119	17.2956	0.59404	0.000346	0.551871	45.5263	220	8	305	9	4	11211327	6.9899	0	0.990643	0.929305	3.19927e-05	176	0.00563072	7554
chr11_11210071-11212660	chr11:11210713:C:T	chr11	11210713	C	T	0.351852	0.923333	0.999943	-3.14119	17.2274	0.452209	0.000311	0.584141	35.7313	204	8	305	4	4	11211327	6.41112	0	0.990291	0.994564	3.31621e-05	176	0.00583653	653
chr11_28547021-28547810	chr11:28547367:G:T	chr11	28547367	G	T	0.574074	0.351967	0.99192	-17.8159	81.3333	0.302091	1.3e-05	0.451062	19.5509	90	3	145	5	11	28547367	38.791	0	0.993167	0.991418	1.90684e-19	82	1.56361e-17	49
chr11_28547021-28547810	chr11:28554714:G:T	chr11	28554714	G	T	0.858025	4.66219	0.999884	-5.17424	22.8979	0.349725	1.7e-05	0.344761	12.1058	106	3	145	8	11	28547367	10.052	0	0.992619	0.983053	1.7084e-06	82	0.000140089	7298
chr11_28615091-28616600	chr11:28621106:G:A	chr11	28621106	G	A	0.37037	0.179377	0.987075	-17.3081	80.8358	0.620713	0.000566	0.51754	53.3149	77	4	190	7	5	28621106	37.9195	0	0.987434	0.978443	2.45275e-19	76	1.86409e-17	5260
chr11_68269641-68269970	chr11:68266457:A:G	chr11	68266457	A	G	0.691358	3.74423	0.999942	-17.5756	80.9041	0.776315	1.7e-05	0.46106	27.8679	70	1	156	6	3	68262547	39.2665	0	0.989075	0.991128	2.3694e-19	93	2.20355e-17	3349
chr11_116427581-116428920	chr11:116428241:C:G	chr11	116428241	C	G	0.228395	0.020179	0.987048	-16.4999	82.1284	0.580127	0.001019	0.528403	99.8514	118	13	248	5	4	116428241	38.382	0	0.990427	0.986778	1.27529e-19	206	2.6271e-17	9
chr11_116427581-116428920	chr11:116428283:G:A	chr11	116428283	G	A	0.32716	0.114288	0.999915	-3.84562	22.3254	0.541831	0.001	0.54225	62.2394	119	13	248	4	4	116428241	8.68643	0	0.990217	0.995283	2.30137e-06	206	0.000474082	33
chr11_116427581-116428920	chr11:116402853:T:A	chr11	116402853	T	A	0.37037	0.280277	0.962906	-3.25329	17.9647	0.535109	0.000935	0.565752	58.9058	2	13	248	5	4	116428241	6.43166	0	0.990401	0.922873	2.25038e-05	206	0.00463579	25397
chr11_1692941-1694610	chr11:1693458:T:C	chr11	1693458	T	C	0.641975	2.67414	0.99984	-16.433	82.0421	0.56062	0.000705	0.50139	111.405	112	15	277	5	6	1693458	38.2056	0	0.984961	0.962533	1.33216e-19	210	2.79754e-17	318
chr11_1692941-1694610	chr11:1694986:G:A	chr11	1694986	G	A	0.092593	0.163282	0.996142	-9.87447	46.3047	0.439579	0.000671	0.53432	82.9592	128	15	277	5	6	1693458	20.717	0	0.984897	0.975983	1.01222e-11	210	2.12566e-09	1210
chr11_134516391-134516940	chr11:134516419:T:G	chr11	134516419	T	G	0.253086	1.13403	0.976181	-16.2613	81.477	0.305666	0.000532	0.497741	18.9334	171	8	309	9	6	134516419	39.339	0	0.978002	0.953995	1.77317e-19	233	4.13148e-17	247
chr11_134516391-134516940	chr11:134521049:A:G	chr11	134521049	A	G	0.308642	1.4144	0.999508	-14.0507	67.0929	0.634514	0.00074	0.441386	23.2935	206	8	309	5	6	134516419	31.6642	0	0.97869	0.991759	2.59007e-16	233	6.03487e-14	4383
chr11_134516391-134516940	chr11:134508081:G:T	chr11	134508081	G	T	0.561728	0.494844	0.954472	-12.3726	56.3146	0.367549	0.000719	0.457305	23.5534	99	8	309	7	6	134516419	26.3254	0	0.977351	0.901224	6.17563e-14	233	1.43892e-11	8585
chr11_70415251-70415470	chr11:70415430:A:G	chr11	70415430	A	G	0.246914	1.51774	0.993629	-16.1723	79.9268	0.730305	0.00251	0.530559	29.8546	94	2	190	5	6	70415430	38.3363	0	0.991869	0.993887	3.8854e-19	123	4.77904e-17	70
chr11_70415251-70415470	chr11:70432145:C:T	chr11	70432145	C	T	0.462963	0.026043	0.995891	-3.9882	17.5407	0.628654	0.002089	0.635365	8.44655	162	2	190	5	6	70415430	7.53921	0	0.98896	0.991579	2.81221e-05	123	0.00345901	16785
chr11_86483901-86484810	chr11:86485011:A:G	chr11	86485011	A	G	0.166667	1	0.999903	-16.2333	80.4937	0.290651	0.000526	0.516227	7.80932	140	6	258	17	12	86485011	38.7008	0	0.973017	0.961366	2.91632e-19	170	4.95775e-17	655
chr11_86483901-86484810	chr11:86484118:G:A	chr11	86484118	G	A	0.32716	0.710354	0.997061	-14.2323	68.7194	0.644946	0.00075	0.439101	8.99339	135	6	258	14	12	86485011	32.4747	0	0.974453	0.968998	1.13521e-16	170	1.92986e-14	238
chr11_77130391-77131890	chr11:77131323:C:A	chr11	77131323	C	A	0.185185	0.026777	0.964218	-15.9266	79.4047	0.362569	0.001894	0.474693	60.7889	122	3	234	5	4	77131323	37.6043	0	0.887774	0.816566	5.06062e-19	190	9.61518e-17	183
chr11_77130391-77131890	chr11:77131426:C:G	chr11	77131426	C	G	0.104938	0.01633	0.975657	-5.69686	30.4446	0.590419	0.002887	0.376371	47.2316	123	3	234	5	4	77131323	13.2311	0	0.887068	0.976299	3.43545e-08	190	6.52735e-06	286
chr11_77130391-77131890	chr11:77136867:G:A	chr11	77136867	G	A	0.339506	2.73302	0.984422	-4.87996	24.5279	0.42322	0.002411	0.426586	38.1969	147	3	234	7	4	77131323	10.3074	0	0.887425	0.95802	7.32433e-07	190	0.000139162	5727
chr11_77130391-77131890	chr11:77132729:C:T	chr11	77132729	C	T	0.049383	0.218587	0.971098	-4.25842	21.2615	0.366912	0.002544	0.409974	35.4479	125	3	234	11	4	77131323	9.36478	0	0.887333	0.919867	4.0069e-06	190	0.000761311	1589
chr11_19426571-19427360	chr11:19427053:CG:C	chr11	19427053	CG	C	0.179012	1.45535	0.998786	-15.9548	78.7945	0.736712	1e-05	0.480851	21.092	182	3	322	8	7	19427053	37.4971	0	0.985022	0.988208	6.8919e-19	243	1.67473e-16	87
chr11_65791651-65792080	chr11:65791795:A:G	chr11	65791795	A	G	0.407407	4.39569	0.99992	-15.551	77.5562	0.312127	0.004294	0.400045	33.127	97	1	218	5	6	65791795	37.1147	0	0.996488	0.996488	1.28997e-18	151	1.94785e-16	71
chr11_65791651-65792080	chr11:65776356:T:C	chr11	65776356	T	C	0.179012	0.093439	0.999908	-4.83056	22.9926	0.633193	0.00526	0.276877	16.9853	31	1	218	6	6	65791795	10.0437	0	0.996381	0.987551	1.62629e-06	151	0.00024557	15510
chr11_353261-353870	chr11:353110:A:T	chr11	353110	A	T	0.111111	0	0.991581	-16.1068	78.5741	0.698194	4e-06	0.571421	16.7263	180	8	366	5	5	353110	37.44	0	0.973019	0.980871	7.70514e-19	271	2.08809e-16	456
chr11_353261-353870	chr11:353222:A:C	chr11	353222	A	C	0.425926	2.25632	0.943631	-4.79814	23.8457	0.60398	3e-06	0.616225	7.49641	183	8	366	6	5	353110	10.2449	0	0.971057	0.905963	1.04373e-06	271	0.00028285	344
chr11_27864131-27864490	chr11:27886871:T:C	chr11	27886871	T	C	0.820988	0.093439	0.988097	-16.0861	75.1583	0.19456	0.002923	0.355903	12.6506	106	2	112	7	6	27886871	35.981	0	0.986624	0.981777	4.34437e-18	70	3.04106e-16	22561
chr11_44599961-44601770	chr11:44598449:G:C	chr11	44598449	G	C	0.179012	0.093439	0.970053	-15.4013	77.3417	0.371425	9e-06	0.466487	50.6768	135	10	276	38	18	44598449	36.3345	0	0.982961	0.950153	1.43795e-18	218	3.13474e-16	2417
chr11_44599961-44601770	chr11:44595489:TA:T	chr11	44595489	TA	T	0.580247	0.015352	0.988268	-6.02188	29.1947	0.56142	6e-06	0.425199	36.5326	119	10	276	17	18	44598449	12.4252	0	0.982781	0.975815	6.54588e-08	218	1.427e-05	5377
chr11_112611121-112613410	chr11:112612445:C:T	chr11	112612445	C	T	0.333333	1	0.973461	-15.2427	76.3278	0.587015	0.000449	0.569823	81.8487	128	8	238	8	10	112612445	35.5948	0	0.992303	0.97358	2.40273e-18	164	3.94048e-16	179
chr11_112611121-112613410	chr11:112610280:T:G	chr11	112610280	T	G	0.623457	0.0526	0.987293	-8.18969	37.8921	0.436844	0.000463	0.623713	53.499	120	8	238	7	10	112612445	16.5726	0	0.992143	0.973424	7.47676e-10	164	1.22619e-07	1986
chr11_112611121-112613410	chr11:112612013:C:T	chr11	112612013	C	T	0.179012	6.62425	0.964509	-4.48733	19.7933	0.438757	0.00044	0.616339	44.3603	127	8	238	5	10	112612445	7.96729	0	0.992435	0.9714	8.62868e-06	164	0.0014151	253
chr11_106983011-106984420	chr11:106983509:A:G	chr11	106983509	A	G	0.024691	0.051915	0.999388	-15.4454	74.8729	0.176607	2e-06	0.411543	40.4028	95	6	188	9	6	106983509	36.7786	0	0.990274	0.944501	5.02017e-18	127	6.37561e-16	207
chr11_106983011-106984420	chr11:106998898:G:C	chr11	106998898	G	C	0.104938	0.01633	0.999655	-3.19369	16.679	0.412771	3e-06	0.395475	35.1268	143	6	188	5	6	106983509	6.89361	0	0.990662	0.98025	4.42688e-05	127	0.00562214	15182
chr11_61445661-61447010	chr11:61428817:G:A	chr11	61428817	G	A	0.746914	1.13403	0.999929	-16.2535	74.1983	0.434774	9.9e-05	0.549075	103.186	20	5	155	4	6	61428817	34.088	0	0.996114	0.991546	7.06495e-18	93	6.57041e-16	17519
chr11_126373221-126374420	chr11:126378316:A:T	chr11	126378316	A	T	0.135802	0.229653	0.999882	-15.547	74.4845	0.343783	0.000365	0.465993	41.6582	87	6	164	16	11	126383982	35.3002	0	0.978318	0.979759	6.11154e-18	124	7.57831e-16	4496
chr11_126373221-126374420	chr11:126387884:G:A	chr11	126387884	G	A	0.290123	0.961887	0.999938	-3.80522	17.2678	0.440621	0.000419	0.41797	30.3563	115	6	164	11	11	126383982	6.62936	0	0.976472	0.988538	3.24646e-05	124	0.00402561	14064
chr11_19987981-19989390	chr11:19984346:G:T	chr11	19984346	G	T	0.660494	0.679469	0.967177	-14.7985	75.0009	0.449116	0.000117	0.487791	96.2374	134	22	338	8	6	19984346	34.3619	0	0.984867	0.93425	4.70502e-18	242	1.13861e-15	4340
chr11_19987981-19989390	chr11:19983906:T:G	chr11	19983906	T	G	0.253086	0.012246	0.999931	-9.13305	43.2145	0.543069	0.000121	0.482454	82.326	129	22	338	6	6	19984346	18.6896	0	0.985025	0.988	4.90564e-11	242	1.18716e-08	4780
chr11_19987981-19989390	chr11:19990399:C:T	chr11	19990399	C	T	0.067901	0.42985	0.996317	-8.17009	37.9176	0.430562	0.000125	0.474343	61.646	197	22	338	6	6	19984346	16.7077	0	0.984998	0.966402	7.37948e-10	242	1.78583e-07	1713
chr11_19987981-19989390	chr11:19998170:G:T	chr11	19998170	G	T	0.240741	0.629834	0.975339	-5.19675	22.9371	0.535129	0.000125	0.478481	69.4286	237	22	338	9	6	19984346	8.71243	0	0.984837	0.945189	1.67388e-06	242	0.00040508	9484
chr11_19987981-19989390	chr11:19983919:C:T	chr11	19983919	C	T	0.061728	0.350589	0.995456	-4.62447	20.2647	0.554303	0.000125	0.480425	70.2488	130	22	338	6	6	19984346	7.92401	0	0.985055	0.961242	6.74349e-06	242	0.00163192	4767
chr11_19987981-19989390	chr11:19998444:C:T	chr11	19998444	C	T	0.055556	0.280277	0.996812	-4.41166	19.1032	0.563765	0.000127	0.476288	69.6211	242	22	338	6	6	19984346	7.54195	0	0.985106	0.95697	1.23835e-05	242	0.00299682	9758
chr11_49224811-49226440	chr11:49232110:G:T	chr11	49232110	G	T	0.197531	0.66172	0.999916	-15.917	73.45	0.391003	0.000784	0.440033	39.6428	153	10	269	7	7	49239554	34.4323	0	0.982435	0.986301	1.03219e-17	138	1.42442e-15	6484
chr11_49224811-49226440	chr11:49224313:G:A	chr11	49224313	G	A	0.092593	0.163282	0.992919	-3.93522	17.1442	0.567039	0.001148	0.353806	37.464	110	10	269	6	7	49239554	6.61422	0	0.982196	0.97722	3.46462e-05	138	0.00478117	1313
chr11_62324971-62325190	chr11:62325104:G:T	chr11	62325104	G	T	0.314815	1.03205	0.996201	-15.8621	73.0035	0.282841	1.5e-05	0.486487	34.7664	115	1	226	5	5	62325104	35.114	0	0.99563	0.99563	1.29419e-17	127	1.64362e-15	24
chr11_62324971-62325190	chr11:62325746:C:G	chr11	62325746	C	G	0.259259	0.81	0.998909	-3.96393	17.0183	0.602579	2.6e-05	0.319082	16.4822	118	1	226	5	5	62325104	7.01126	0	0.995594	0.990615	3.70214e-05	127	0.00470172	666
chr11_124086101-124087280	chr11:124086717:A:G	chr11	124086717	A	G	0.308642	0.446988	0.995549	-15.0974	74.1129	0.421561	0.000238	0.511427	95.0636	184	8	322	5	4	124086717	34.4958	0	0.996501	0.995643	7.37729e-18	243	1.79268e-15	27
chr11_124086101-124087280	chr11:124081996:A:G	chr11	124081996	A	G	0.259259	0.81	0.999931	-6.15871	30.3203	0.549004	0.000263	0.472391	74.9842	153	8	322	5	4	124086717	12.6641	0	0.996492	0.990669	3.66278e-08	243	8.90057e-06	4694
chr11_124086101-124087280	chr11:124061309:C:T	chr11	124061309	C	T	0.197531	0.66172	0.99371	-4.18419	19.193	0.545747	0.000262	0.474733	76.6417	1	8	322	4	4	124086717	7.25561	0	0.996485	0.986546	1.18147e-05	243	0.00287098	25381
chr11_131503721-131505000	chr11:131504331:T:C	chr11	131504331	T	C	0.185185	4.18388	0.996999	-14.6201	74.6466	0.441602	0.000315	0.462159	115.541	223	20	426	5	5	131504331	34.4669	0	0.985064	0.991471	5.62973e-18	330	1.85781e-15	29
chr11_131503721-131505000	chr11:131504458:G:A	chr11	131504458	G	A	0.049383	0.218587	0.999168	-7.80393	37.0644	0.429466	0.000342	0.438631	95.0843	224	20	426	5	5	131504331	16.3211	0	0.98502	0.97792	1.14294e-09	330	3.77171e-07	98
chr11_131503721-131505000	chr11:131529812:C:T	chr11	131529812	C	T	0.432099	0.258771	0.987454	-4.1343	19.6141	0.472022	0.000342	0.439717	101.219	424	20	426	6	5	131504331	6.97903	0	0.984914	0.971466	9.47657e-06	330	0.00312727	25452
chr11_2999771-3001840	chr11:3000573:G:A	chr11	3000573	G	A	0.018519	0.028836	0.999186	-15.1311	72.8387	0.259276	5.3e-05	0.515709	72.9165	155	7	271	8	4	3000573	35.1861	0	0.988231	0.946742	1.40692e-17	143	2.01189e-15	233
chr11_2999771-3001840	chr11:3009292:A:G	chr11	3009292	A	G	0.111111	5.0625	0.993834	-3.62926	18.6631	0.443518	5.9e-05	0.498593	67.9249	194	7	271	5	4	3000573	7.36251	0	0.98825	0.983742	1.55971e-05	143	0.00223038	8486
chr11_91946551-91948050	chr11:91947342:A:G	chr11	91947342	A	G	0.080247	0.616594	0.994787	-14.4656	72.4121	0.374499	0.000236	0.510936	74.882	91	5	197	6	5	91947342	34.0917	0	0.88675	0.985327	1.74638e-17	128	2.23537e-15	42
chr11_91946551-91948050	chr11:91924630:C:T	chr11	91924630	C	T	0.41358	0.275192	0.999948	-6.50967	31.9411	0.547651	0.000276	0.473689	72.44	14	5	197	5	5	91947342	13.3534	0	0.88663	0.992166	1.58915e-08	128	2.03411e-06	22670
chr11_91946551-91948050	chr11:91927206:T:C	chr11	91927206	T	C	0.148148	0.03828	0.999647	-5.43715	25.7354	0.437266	0.000264	0.483765	71.8736	26	5	197	6	5	91947342	10.6706	0	0.886684	0.981666	3.91576e-07	128	5.01217e-05	20094
chr11_91946551-91948050	chr11:91950871:T:A	chr11	91950871	T	A	0.049383	0.218587	0.997491	-4.41576	20.8021	0.401072	0.00026	0.497291	56.6611	104	5	197	7	5	91947342	8.84252	0	0.886767	0.940222	5.09282e-06	128	0.000651881	3571
chr11_91946551-91948050	chr11:91932068:A:G	chr11	91932068	A	G	0.018519	0.028836	0.999186	-4.26422	19.5122	0.364038	0.000259	0.494525	56.2709	39	5	197	8	5	91947342	8.56508	0	0.88675	0.858405	9.99605e-06	128	0.00127949	15232
chr11_18088181-18089170	chr11:18093099:G:A	chr11	18093099	G	A	0.382716	2.17515	0.996849	-15.1192	72.9369	0.290766	8e-06	0.358966	13.2916	133	3	253	5	5	18093099	34.7378	0	0.98913	0.993541	1.33859e-17	167	2.23545e-15	4423
chr11_100910541-100911240	chr11:100906581:TA:T	chr11	100906581	TA	T	0.882716	0.903794	0.965248	-15.3335	73.0261	0.32715	0.001	0.545105	27.718	123	4	303	7	4	100906581	34.2556	0	0.996322	0.942687	1.27947e-17	195	2.49497e-15	4309
chr11_100910541-100911240	chr11:100924858:C:T	chr11	100924858	C	T	0.179012	0.093439	0.998706	-7.94088	36.1626	0.329688	0.001179	0.466272	11.1717	220	4	303	5	4	100906581	16.7506	0	0.996115	0.985969	1.81518e-09	195	3.53959e-07	13968
chr11_100910541-100911240	chr11:100898059:G:A	chr11	100898059	G	A	0.450617	2.5422	0.99373	-4.32334	18.6637	0.414869	0.001223	0.472207	10.8536	76	4	303	5	4	100906581	7.60866	0	0.99613	0.98908	1.55921e-05	195	0.00304045	12831
chr11_130611941-130612140	chr11:130612120:C:T	chr11	130612120	C	T	0.58642	0.153408	0.992831	-14.6349	72.9299	0.727951	9e-06	0.611836	22.7227	148	3	299	6	5	130612120	35.1974	0	0.991542	0.985194	1.3434e-17	206	2.76741e-15	80
chr11_130611941-130612140	chr11:130606041:A:G	chr11	130606041	A	G	0.055556	0.280277	0.995197	-5.1186	23.4642	0.247731	5e-06	0.764889	7.85384	113	3	299	7	5	130612120	11.2753	0	0.992349	0.958019	1.27262e-06	206	0.000262159	5999
chr11_130611941-130612140	chr11:130630638:A:G	chr11	130630638	A	G	0.296296	1.0132	0.994573	-4.28716	19.1257	0.625342	7e-06	0.705555	11.519	258	3	299	5	5	130612120	8.23083	0	0.990888	0.989931	1.22389e-05	206	0.00252121	18598
chr11_128116451-128117280	chr11:128097359:G:A	chr11	128097359	G	A	0.419753	3.79738	0.993532	-14.7411	71.9141	0.291081	9e-06	0.474764	12.2307	25	4	240	6	5	128097359	34.4255	0	0.992147	0.980403	2.24774e-17	176	3.95603e-15	19507
chr11_128116451-128117280	chr11:128123572:C:T	chr11	128123572	C	T	0.166667	0.04	0.999064	-6.69005	32.3676	0.642204	1.4e-05	0.352067	10.6888	158	4	240	5	5	128097359	14.6383	0	0.991712	0.984817	1.27593e-08	176	2.24564e-06	6706
chr11_128116451-128117280	chr11:128125544:A:C	chr11	128125544	A	C	0.549383	2.39423	0.987204	-4.57966	19.3844	0.398098	1.4e-05	0.354928	8.33376	166	4	240	5	5	128097359	8.17573	0	0.991656	0.968467	1.06874e-05	176	0.00188098	8678
chr11_110372901-110373780	chr11:110373504:C:G	chr11	110373504	C	G	0.222222	0.413265	0.990555	-14.5196	71.691	0.374538	0.000456	0.47223	32.3812	113	6	236	5	8	110373504	33.8707	0	0.990858	0.990351	2.51682e-17	178	4.47995e-15	164
chr11_110372901-110373780	chr11:110371275:C:A	chr11	110371275	C	A	0.314815	1.03205	0.999655	-6.64287	31.7697	0.572489	0.000576	0.422354	30.0117	105	6	236	5	8	110373504	13.763	0	0.990285	0.991522	1.73576e-08	178	3.08965e-06	2065
chr11_110372901-110373780	chr11:110366813:G:T	chr11	110366813	G	T	0.104938	1.71807	0.994202	-3.88307	18.6044	0.41571	0.0005	0.457407	25.2513	87	6	236	6	8	110373504	7.72347	0	0.990818	0.98006	1.60848e-05	178	0.0028631	6527
chr11_13927061-13928210	chr11:13927725:C:A	chr11	13927725	C	A	0.160494	0.567602	0.999898	-14.1562	71.7311	0.593835	0.000268	0.478595	55.0039	134	11	283	4	4	13927725	33.3271	0	0.993229	0.993168	2.46615e-17	190	4.68568e-15	89
chr11_13927061-13928210	chr11:13927773:T:C	chr11	13927773	T	C	0.444444	0.81	0.998211	-11.2212	52.7326	0.426337	0.00024	0.517721	42.6989	136	11	283	4	4	13927725	23.8637	0	0.993297	0.996087	3.82196e-13	190	7.26172e-11	137
chr11_13927061-13928210	chr11:13934440:G:A	chr11	13934440	G	A	0.098765	0.97279	0.998125	-5.49127	25.6446	0.408836	0.000267	0.494253	29.6326	166	11	283	5	4	13927725	11.0586	0	0.993224	0.974498	4.10432e-07	190	7.79821e-05	6804
chr11_103591661-103591820	chr11:103591578:A:T	chr11	103591578	A	T	0.32716	0.114288	0.995996	-14.9927	72.0036	0.687406	8e-06	0.529042	32.3316	156	3	330	6	12	103589987	34.3306	0	0.974458	0.991169	2.14804e-17	223	4.79014e-15	162
chr11_103591661-103591820	chr11:103588066:A:T	chr11	103588066	A	T	0.135802	0.218587	0.994707	-9.14568	42.2015	0.240847	6e-06	0.659487	11.6577	128	3	330	7	12	103589987	20.3392	0	0.975772	0.981332	8.2336e-11	223	1.83609e-08	3674
chr11_103591661-103591820	chr11:103593483:C:T	chr11	103593483	C	T	0.574074	0.099583	0.993244	-5.66748	26.0903	0.633705	7e-06	0.618045	12.3998	175	3	330	10	12	103589987	11.6635	0	0.970762	0.98575	3.25817e-07	223	7.26572e-05	1743
chr11_77752611-77752950	chr11:77752679:C:T	chr11	77752679	C	T	0.123457	0.058006	0.999249	-14.6822	69.7392	0.754537	1.5e-05	0.620019	26.4104	83	2	149	5	4	77752679	33.3142	0	0.992211	0.990343	6.76862e-17	90	6.09176e-15	101
chr11_115067711-115068390	chr11:115071826:A:G	chr11	115071826	A	G	0.246914	0.402497	0.993742	-14.7253	70.9812	0.668536	0.001631	0.575414	34.9524	149	2	232	9	9	115071826	33.7005	0	0.971764	0.989114	3.60637e-17	179	6.4554e-15	3776
chr11_115067711-115068390	chr11:115069979:C:T	chr11	115069979	C	T	0.277778	0.019172	0.999117	-8.3864	38.8386	0.334565	0.001433	0.655669	13.1035	140	2	232	7	9	115071826	18.192	0	0.97015	0.990054	4.60344e-10	179	8.24015e-08	1929
chr11_115067711-115068390	chr11:115067479:A:G	chr11	115067479	A	G	0.049383	3.60753	0.977387	-5.18862	23.7418	0.673622	0.001583	0.627503	24.6111	126	2	232	10	9	115071826	10.6324	0	0.951532	0.960165	1.10162e-06	179	0.00019719	571
chr11_11798771-11799340	chr11:11794022:CA:C	chr11	11794022	CA	C	0.061728	0.350589	0.999752	-14.7027	71.2869	0.15749	0.001321	0.515802	43.085	153	9	321	9	6	11808151	35.2287	0	0.992286	0.969773	3.08886e-17	239	7.38238e-15	5034
chr11_7600211-7601010	chr11:7600636:G:T	chr11	7600636	G	T	0.185185	0.81	0.992107	-14.2563	71.2271	0.652753	0.001068	0.592073	33.4538	128	4	297	4	6	7600636	33.3883	0	0.973868	0.956662	3.18379e-17	235	7.4819e-15	26
chr11_122556721-122557280	chr11:122556710:CTCGAGGAGCCCT:C	chr11	122556710	CTCGAGGAGCCCT	C	0.320988	1.42995	0.992968	-13.9676	70.8462	0.730928	2.8e-05	0.438062	19.3907	168	1	279	6	9	122556710	33.637	0	0.854712	0.985157	3.86188e-17	210	8.10995e-15	290
chr11_122556721-122557280	chr11:122536586:A:G	chr11	122536586	A	G	0.308642	0.139022	0.99994	-4.33197	20.7917	0.332009	3.2e-05	0.43316	6.33486	26	1	279	7	9	122556710	9.40302	0	0.853003	0.99018	5.12035e-06	210	0.00107527	20414
chr11_70090911-70091230	chr11:70091154:C:T	chr11	70091154	C	T	0.246914	0.402497	0.999929	-13.9589	71.2429	0.720671	6e-06	0.620457	18.0379	173	3	348	5	4	70091154	33.9243	0	0.993179	0.994338	3.15849e-17	259	8.18048e-15	84
chr11_70090911-70091230	chr11:70088750:G:C	chr11	70088750	G	C	0.574074	4.55071	0.989853	-3.84485	18.3891	0.369848	5e-06	0.743121	7.05987	152	3	348	4	4	70091154	7.92243	0	0.99264	0.973542	1.80086e-05	259	0.00466422	2320
chr11_61711201-61712570	chr11:61711733:G:A	chr11	61711733	G	A	0.04321	24.6876	0.991954	-13.8792	69.1808	0.68902	2e-06	0.502	95.7181	74	5	147	7	6	61711733	32.5781	0	0.966572	0.984608	8.98366e-17	97	8.71415e-15	153
chr11_68869691-68870760	chr11:68870071:G:A	chr11	68870071	G	A	0.604938	0.089084	0.969167	-13.9107	69.7073	0.332698	0.000681	0.332238	22.3857	116	7	237	17	16	68870071	32.9264	0	0.968592	0.93895	6.87903e-17	148	1.0181e-14	155
chr11_68869691-68870760	chr11:68855624:C:CT	chr11	68855624	C	CT	0.209877	1.10366	0.994552	-11.6389	57.7962	0.276963	0.000768	0.37677	11.416	53	7	237	16	16	68870071	27.5708	0	0.972236	0.98519	2.90725e-14	148	4.30273e-12	14602
chr11_126102381-126103380	chr11:126102819:G:T	chr11	126102819	G	T	0.728395	0.331201	0.999934	-13.822	70.1275	0.364558	0.000404	0.386063	25.2546	140	7	271	5	5	126102819	33.0359	0	0.99212	0.99525	5.55925e-17	191	1.06182e-14	61
chr11_47430561-47431010	chr11:47430770:T:C	chr11	47430770	T	C	0.395062	0.027707	0.999947	-14.3443	68.6285	0.669047	1.6e-05	0.590782	36.0064	91	1	182	4	7	47430770	32.4511	0	0.995874	0.995874	1.18874e-16	99	1.17685e-14	16
chr11_86695451-86696920	chr11:86696237:G:A	chr11	86696237	G	A	0.148148	2.44991	0.994644	-14.6545	69.4919	0.354287	0.001636	0.460421	59.9518	115	8	221	5	5	86696237	32.9411	0	0.972286	0.990264	7.67276e-17	171	1.31204e-14	51
chr11_86695451-86696920	chr11:86696931:A:C	chr11	86696931	A	C	0.037037	0.119822	0.996007	-6.83333	31.7296	0.315478	0.002077	0.404577	40.0637	121	8	221	8	5	86696237	14.8569	0	0.971564	0.950015	1.77198e-08	171	3.03009e-06	745
chr11_86695451-86696920	chr11:86704143:A:G	chr11	86704143	A	G	0.475309	0.335143	0.991206	-4.0907	18.5959	0.448629	0.002048	0.410999	46.5043	154	8	221	4	5	86696237	7.12807	0	0.971614	0.9814	1.6157e-05	171	0.00276285	7957
chr11_121571331-121573530	chr11:121561774:G:C	chr11	121561774	G	C	0.283951	5.96473	0.996562	-13.7956	68.6804	0.562828	0.000102	0.507643	103.27	48	7	180	6	5	121561774	31.4781	0	0.98175	0.992913	1.15788e-16	125	1.44735e-14	10656
chr11_121571331-121573530	chr11:121574565:C:T	chr11	121574565	C	T	0.333333	2.25	0.999941	-7.41898	33.7899	0.452338	0.000101	0.520987	73.0892	99	7	180	4	5	121561774	14.2973	0	0.981601	0.992421	6.13966e-09	125	7.67457e-07	2135
chr11_121571331-121573530	chr11:121546415:G:A	chr11	121546415	G	A	0.197531	2.29348	0.9973	-4.3355	19.4146	0.545512	0.000102	0.524982	70.3211	0	7	180	5	5	121561774	7.36684	0	0.981646	0.985109	1.05198e-05	125	0.00131498	26015
chr11_81484261-81484670	chr11:81477301:G:C	chr11	81477301	G	C	0.395062	0.398638	0.966321	-14.668	69.5748	0.281273	1.1e-05	0.409332	11.6693	94	4	317	6	6	81477301	33.3794	0	0.993554	0.937534	7.35719e-17	209	1.53765e-14	7165
chr11_34438201-34440160	chr11:34439222:A:G	chr11	34439222	A	G	0.098765	2.28093	0.995125	-13.5918	69.3216	0.550198	0.00034	0.485367	173.449	219	11	306	6	6	34439222	31.5929	0	0.991037	0.990443	8.36501e-17	207	1.73156e-14	42
chr11_34438201-34440160	chr11:34439164:G:A	chr11	34439164	G	A	0.32716	0.114288	0.999942	-12.0436	56.719	0.464844	0.000319	0.511742	153.413	218	11	306	6	6	34439222	25.0971	0	0.991107	0.995288	5.02759e-14	207	1.04071e-11	16
chr11_34438201-34440160	chr11:34418478:T:G	chr11	34418478	T	G	0.641975	1.32677	0.999946	-8.82919	40.1776	0.473581	0.000335	0.497739	149.353	70	11	306	5	6	34439222	16.7708	0	0.991106	0.990205	2.31888e-10	207	4.80008e-08	20702
chr11_34438201-34440160	chr11:34432600:A:G	chr11	34432600	A	G	0.302469	0.70073	0.999938	-8.71559	38.7809	0.52851	0.000347	0.487074	142.604	178	11	306	6	6	34439222	16.1737	0	0.991071	0.991086	4.74153e-10	207	9.81497e-08	6580
chr11_133196321-133198450	chr11:133197452:G:A	chr11	133197452	G	A	0.074074	0.5184	0.995415	-13.5815	69.2552	0.639039	0.000955	0.504664	44.4997	129	6	303	6	5	133197452	32.3416	0	0.988649	0.984348	8.65124e-17	201	1.7389e-14	66
chr11_133196321-133198450	chr11:133196467:C:T	chr11	133196467	C	T	0.401235	0.231406	0.999948	-5.36804	27.3507	0.42792	0.000876	0.549106	23.0631	125	6	303	5	5	133197452	11.5664	0	0.988874	0.994733	1.69707e-07	201	3.41111e-05	919
chr11_133196321-133198450	chr11:133174485:C:T	chr11	133174485	C	T	0.240741	0.0345	0.986443	-3.42733	17.3651	0.560447	0.000929	0.533386	24.4814	21	6	303	6	5	133197452	6.62286	0	0.988638	0.972434	3.08439e-05	201	0.00619963	22901
chr11_7665671-7666120	chr11:7663992:T:C	chr11	7663992	T	C	0.444444	5.0625	0.998314	-13.5639	69.8193	0.379786	0.000135	0.516864	30.3099	185	8	420	9	6	7663992	32.8924	0	0.989561	0.988743	6.49953e-17	315	2.04735e-14	1904
chr11_7665671-7666120	chr11:7665915:G:A	chr11	7665915	G	A	0.111111	1.26562	0.98697	-7.17231	33.0884	0.610538	0.00014	0.491561	28.2039	221	8	420	12	6	7663992	14.8201	0	0.98927	0.987805	8.80641e-09	315	2.77402e-06	19
chr11_7665671-7666120	chr11:7641825:C:A	chr11	7641825	C	A	0.154321	3.10892	0.999846	-4.82128	22.0224	0.39822	0.000141	0.524879	21.6135	5	8	420	11	6	7663992	9.48344	0	0.989485	0.986358	2.69486e-06	315	0.000848881	24071
chr11_88623411-88623880	chr11:88623734:C:T	chr11	88623734	C	T	0.475309	0.574075	0.995261	-14.2423	68.9815	0.32385	0.001055	0.43807	18.4746	136	4	337	6	7	88623734	32.6964	0	0.996511	0.995373	9.9389e-17	217	2.15674e-14	88
chr11_88623411-88623880	chr11:88606367:G:A	chr11	88606367	G	A	0.740741	0.698418	0.993781	-5.29473	23.5025	0.390396	0.000931	0.325014	14.0826	35	4	337	5	7	88623734	10.1166	0	0.995793	0.985742	1.24754e-06	217	0.000270715	17279
chr11_125441111-125442460	chr11:125442413:A:G	chr11	125442413	A	G	0.160494	2.49025	0.999897	-14.3774	67.4974	0.599847	0.000211	0.556682	78.0159	98	4	149	5	3	125442413	31.2146	0	0.996837	0.992617	2.10966e-16	104	2.19405e-14	627
chr11_125441111-125442460	chr11:125438180:G:C	chr11	125438180	G	C	0.376543	1.41742	0.997995	-4.41018	20.2136	0.447844	0.000201	0.616249	40.1711	91	4	149	4	3	125442413	7.87952	0	0.996806	0.992544	6.92583e-06	104	0.000720287	3606
chr11_21501241-21501800	chr11:21501506:C:T	chr11	21501506	C	T	0.407407	0.065373	0.985266	-13.8125	69.4218	0.748867	0.001925	0.593842	8.00639	153	3	364	5	5	21501506	33.2507	0	0.981437	0.958071	7.95034e-17	309	2.45665e-14	14
chr11_21501241-21501800	chr11:21509220:C:A	chr11	21509220	C	A	0.148148	0.03828	0.994465	-3.97259	20.276	0.659457	0.001431	0.74726	5.85167	223	3	364	6	5	21501506	8.93944	0	0.982204	0.984575	6.70373e-06	309	0.00207145	7700
chr11_120058071-120058230	chr11:120058174:C:A	chr11	120058174	C	A	0.296296	1.26562	0.994355	-13.4824	68.5633	0.220723	7e-06	0.524483	25.8753	120	4	268	4	4	120058174	33.4021	0	0.984195	0.990091	1.2287e-16	200	2.4574e-14	24
chr11_975681-976480	chr11:976019:G:A	chr11	976019	G	A	0.253086	0.227645	0.998126	-13.2023	67.0326	0.632489	6e-06	0.593792	48.7658	114	2	235	5	4	976019	31.2795	0	0.979807	0.966516	2.6706e-16	103	2.75071e-14	61
chr11_61850511-61851800	chr11:61854084:G:C	chr11	61854084	G	C	0.567901	3.08101	0.980801	-13.6666	68.2901	0.625569	0.001208	0.629775	26.1794	128	7	290	8	8	61854084	31.9032	0	0.984975	0.965099	1.41127e-16	203	2.86488e-14	2928
chr11_61850511-61851800	chr11:61832695:C:G	chr11	61832695	C	G	0.166667	4.84	0.995377	-4.81611	22.3565	0.585976	0.001169	0.669238	19.1999	20	7	290	5	8	61854084	9.33035	0	0.985103	0.988907	2.26443e-06	203	0.000459679	18461
chr11_57777501-57780200	chr11:57768145:T:TA	chr11	57768145	T	TA	0.395062	0.398638	0.990233	-14.4589	66.2594	0.445738	0.000252	0.434003	89.4547	39	7	125	6	6	57768145	30.0833	0	0.996194	0.980598	3.95312e-16	74	2.92531e-14	10705
chr11_57777501-57780200	chr11:57772986:C:A	chr11	57772986	C	A	0.17284	0.203364	0.997652	-10.1614	45.6216	0.555541	0.00025	0.404062	88.142	54	7	125	5	6	57768145	20.0169	0	0.996139	0.985236	1.43448e-11	74	1.06152e-09	5864
chr11_3421381-3424110	chr11:3424298:C:T	chr11	3424298	C	T	0.117284	0.015021	0.998151	-13.275	67.3396	0.467939	0.000699	0.48956	202.789	210	25	483	8	9	3424298	30.2605	0	0.866644	0.973362	2.2854e-16	140	3.19956e-14	1552
chr11_3421381-3424110	chr11:3422695:A:G	chr11	3422695	A	G	0.506173	0.112062	0.913829	-8.85531	40.3364	0.518322	0.000721	0.482191	186.076	196	25	483	6	9	3424298	16.5248	0	0.866662	0.867547	2.13785e-10	140	2.99299e-08	51
chr11_16979871-16980560	chr11:16980037:T:C	chr11	16980037	T	C	0.771605	1.25198	0.999924	-13.6617	67.9568	0.647773	3e-06	0.527176	33.0356	141	6	259	4	7	16980037	32.2156	0	0.992621	0.994558	1.67113e-16	193	3.22528e-14	179
chr11_8356511-8358180	chr11:8356343:G:A	chr11	8356343	G	A	0.32716	2.82568	0.978781	-13.3519	68.1598	0.565518	0.000357	0.534466	85.2506	115	7	295	6	4	8356343	31.1354	0	0.990629	0.967816	1.50772e-16	232	3.4979e-14	1003
chr11_8356511-8358180	chr11:8357129:G:A	chr11	8357129	G	A	0.049383	3.60753	0.998773	-4.09277	21.0046	0.425419	0.000354	0.575955	45.7178	120	7	295	5	4	8356343	8.63979	0	0.991152	0.982655	4.58185e-06	232	0.00106299	217
chr11_8356511-8358180	chr11:8344709:G:A	chr11	8344709	G	A	0.296296	0.350589	0.999588	-4.00604	20.3792	0.453956	0.000371	0.55067	53.3384	63	7	295	6	4	8356343	7.79201	0	0.990875	0.988359	6.35176e-06	232	0.00147361	12637
chr11_119029351-119031570	chr11:119056008:A:C	chr11	119056008	A	C	0.746914	1.13403	0.980559	-13.5358	67.3325	0.559042	0.001143	0.515007	112.358	241	16	242	7	7	119056008	30.805	0	0.957809	0.966047	2.29374e-16	155	3.55529e-14	25548
chr11_119029351-119031570	chr11:119047102:T:G	chr11	119047102	T	G	0.308642	0.79847	0.98523	-9.96016	48.3184	0.54382	0.001055	0.553868	106.726	211	16	242	6	7	119056008	21.1647	0	0.95699	0.965725	3.62338e-12	155	5.61625e-10	16642
chr11_119029351-119031570	chr11:119030022:T:A	chr11	119030022	T	A	0.037037	0.119822	0.85468	-6.12789	30.491	0.410366	0.001135	0.535222	78.8704	135	16	242	6	7	119056008	13.3846	0	0.956977	0.862178	3.35414e-08	155	5.19891e-06	438
chr11_120399231-120399570	chr11:120399540:A:G	chr11	120399540	A	G	0.179012	0.202815	0.996669	-13.7802	65.8991	0.704469	1e-05	0.626577	35.2613	63	3	135	5	4	120399540	31.4441	0	0.992411	0.991689	4.74599e-16	79	3.74933e-14	140
chr11_58640261-58641470	chr11:58638201:C:T	chr11	58638201	C	T	0.191358	0.48118	0.998374	-14.0674	66.3687	0.336435	0.000262	0.379587	24.3477	84	10	245	7	7	58646437	31.3411	0	0.983541	0.985586	3.73997e-16	112	4.18877e-14	2665
chr11_43987291-43988740	chr11:43985793:G:A	chr11	43985793	G	A	0.487654	0.107614	0.988515	-13.16	67.62	0.574044	0.00025	0.482471	46.7892	152	7	349	6	5	43985793	31.1273	0	0.99664	0.977507	1.98249e-16	259	5.13464e-14	2223
chr11_43987291-43988740	chr11:43987901:G:A	chr11	43987901	G	A	0.882716	4.09627	0.999863	-9.04778	44.0684	0.588102	0.000253	0.468478	44.2959	168	7	349	5	5	43985793	19.832	0	0.99664	0.992137	3.17101e-11	259	8.21293e-09	115
chr11_43987291-43988740	chr11:44011196:T:C	chr11	44011196	T	C	0.5	2.77778	0.992401	-5.99265	27.0795	0.549486	0.000264	0.480246	35.9918	333	7	349	6	5	43985793	11.072	0	0.99664	0.986089	1.95254e-07	259	5.05707e-05	23180
chr11_43987291-43988740	chr11:43979881:T:G	chr11	43979881	T	G	0.148148	3.82798	0.985124	-5.52318	24.8807	0.428662	0.000262	0.480725	33.9848	98	7	349	7	5	43985793	10.4076	0	0.99664	0.971303	6.09888e-07	259	0.000157961	8135
chr11_43987291-43988740	chr11:43993924:A:G	chr11	43993924	A	G	0.098765	0.068637	0.922854	-5.31338	23.6964	0.58114	0.000263	0.479381	42.8661	214	7	349	7	5	43985793	9.85849	0	0.99664	0.863972	1.12791e-06	259	0.000292129	5908
chr11_45560221-45561410	chr11:45561188:C:T	chr11	45561188	C	T	0.123457	0.058006	0.999305	-13.0998	66.364	0.643334	6e-06	0.515385	59.3403	101	3	212	6	4	45561188	31.0673	0	0.984676	0.990512	3.74886e-16	150	5.62329e-14	372
chr11_33391141-33391440	chr11:33391298:A:T	chr11	33391298	A	T	0.216049	0.63964	0.995202	-13.082	66.0777	0.804457	2e-05	0.626984	8.77802	103	2	191	6	3	33391298	31.7591	0	0.987183	0.987817	4.33502e-16	139	6.02568e-14	8
chr11_33391141-33391440	chr11:33393110:ATCTGGG:A	chr11	33393110	ATCTGGG	A	0.04321	0.165203	0.90368	-3.21544	17.5025	0.79601	1.6e-05	0.75671	5.77092	111	2	191	11	3	33391298	8.0492	0	0.989497	0.81107	2.86924e-05	139	0.00398825	1820
chr11_119421391-119423730	chr11:119432776:A:G	chr11	119432776	A	G	0.339506	0.438498	0.99665	-12.9382	65.8585	0.440254	0.000522	0.502864	91.0901	142	8	238	6	5	119432776	30.1141	0	0.993744	0.989541	4.84475e-16	137	6.63731e-14	10216
chr11_12888531-12889660	chr11:12889474:G:T	chr11	12889474	G	T	0.08642	0.309119	0.999586	-13.01	66.305	0.656641	0.00173	0.617745	79.4094	95	1	253	6	5	12889474	30.9229	0	0.988164	0.988164	3.86275e-16	194	7.49373e-14	378
chr11_17479231-17480120	chr11:17484629:C:T	chr11	17484629	C	T	0.296296	0.003506	0.995719	-13.2575	66.4948	0.397432	3e-06	0.40007	67.0325	222	8	349	5	8	17484629	31.1208	0	0.99232	0.991444	3.50814e-16	234	8.20904e-14	4953
chr11_17479231-17480120	chr11:17498792:A:G	chr11	17498792	A	G	0.58642	0.722166	0.996173	-3.70369	19.7767	0.451062	3e-06	0.354859	58.6089	327	8	349	5	8	17484629	7.63075	0	0.991657	0.990718	8.70369e-06	234	0.00203666	19116
chr11_84233961-84234830	chr11:84238280:C:T	chr11	84238280	C	T	0.685185	0.280277	0.995856	-13.5151	65.1731	0.408303	5e-06	0.494444	56.5317	106	4	203	5	5	84238280	30.2144	0	0.996046	0.990417	6.86006e-16	132	9.05527e-14	3884
chr11_100220671-100222300	chr11:100221248:A:T	chr11	100221248	A	T	0.024691	0.051915	0.999388	-13.5187	65.6536	0.722825	0.000436	0.562308	46.0441	125	8	247	6	5	100221248	30.905	0	0.99473	0.959017	5.37577e-16	184	9.89141e-14	238
chr11_100220671-100222300	chr11:100222317:G:A	chr11	100222317	G	A	0.037037	0.119822	0.996506	-6.17961	30.2756	0.326649	0.000436	0.590491	13.3644	132	8	247	13	5	100221248	13.9025	0	0.99471	0.919338	3.7482e-08	184	6.89668e-06	831
chr11_57310601-57312730	chr11:57311247:C:T	chr11	57311247	C	T	0.191358	8.39016	0.988147	-12.7786	65.0586	0.433146	0.0002	0.477109	79.4791	113	10	229	4	5	57311247	29.7004	0	0.989816	0.991064	7.27026e-16	175	1.2723e-13	419
chr11_57310601-57312730	chr11:57333966:T:C	chr11	57333966	T	C	0.185185	0.81	0.998936	-5.20477	26.6388	0.545827	0.00022	0.47311	58.6603	209	10	229	5	5	57311247	10.7747	0	0.989737	0.987886	2.45268e-07	175	4.2922e-05	22300
chr11_11530901-11531750	chr11:11531435:A:G	chr11	11531435	A	G	0.018519	0.028836	0.999186	-13.6721	65.4618	0.126486	0.00045	0.509581	29.0138	200	6	320	9	6	11531435	32.2878	0	0.995502	0.943991	5.92518e-16	224	1.32724e-13	109
chr11_11530901-11531750	chr11:11534706:T:A	chr11	11534706	T	A	0.882716	1.42995	0.97801	-6.75268	33.3414	0.66739	0.000463	0.543156	36.6593	218	6	320	29	6	11531435	15.4087	0	0.992012	0.907023	7.73208e-09	224	1.73199e-06	3380
chr11_11530901-11531750	chr11:11518327:A:G	chr11	11518327	A	G	0.858025	2.21774	0.992833	-5.59342	28.0285	0.62683	0.000475	0.540062	30.7741	82	6	320	12	6	11531435	12.6798	0	0.991304	0.980221	1.19542e-07	224	2.67775e-05	12999
chr11_44602231-44603810	chr11:44600676:C:G	chr11	44600676	C	G	0.148148	0.03828	0.99717	-13.7136	65.2892	0.577	0.000432	0.484904	115.985	133	12	276	5	7	44600676	30.0171	0	0.967128	0.98718	6.4675e-16	215	1.39051e-13	2344
chr11_44602231-44603810	chr11:44611510:G:A	chr11	44611510	G	A	0.203704	0.191522	0.997094	-8.93467	42.8548	0.42966	0.000363	0.54156	76.6976	185	12	276	5	7	44600676	19.1361	0	0.967666	0.988233	5.89585e-11	215	1.26761e-08	8490
chr11_44602231-44603810	chr11:44593547:A:G	chr11	44593547	A	G	0.574074	0.099583	0.9956	-3.94433	18.607	0.53758	0.000399	0.516301	75.5209	91	12	276	5	7	44600676	6.80997	0	0.967422	0.990115	1.6063e-05	215	0.00345354	9473
chr11_74672361-74674290	chr11:74672098:C:T	chr11	74672098	C	T	0.302469	0.551783	0.999852	-12.6444	64.6069	0.424665	0.000329	0.595945	60.3048	129	3	248	7	6	74672098	29.8781	0	0.993987	0.987816	9.14345e-16	186	1.70068e-13	1228
chr11_74672361-74674290	chr11:74669984:C:T	chr11	74669984	C	T	0.339506	1.34024	0.992054	-6.18953	28.3424	0.546264	0.000308	0.54341	84.2016	123	3	248	6	6	74672098	11.5395	0	0.993505	0.9828	1.01644e-07	186	1.89058e-05	3342
chr11_12091811-12093300	chr11:12092361:G:A	chr11	12092361	G	A	0.197531	0.346287	0.999915	-12.7746	63.9097	0.581394	0.000375	0.487194	43.6442	164	10	258	10	5	12092361	29.3443	0	0.992042	0.994094	1.30254e-15	136	1.77145e-13	195
chr11_12091811-12093300	chr11:12092335:G:A	chr11	12092335	G	A	0.975309	0.051915	0.999388	-6.62555	35.3505	0.709934	0.000334	0.50898	25.6912	163	10	258	7	5	12092361	16.7344	0	0.993	0.958787	2.75393e-09	136	3.74534e-07	221
chr11_12091811-12093300	chr11:12071403:TG:T	chr11	12071403	TG	T	0.753086	0.314335	0.979012	-5.28599	28.3439	0.562161	0.000387	0.515737	33.2814	15	10	258	10	5	12092361	11.764	0	0.991371	0.953183	1.01565e-07	136	1.38129e-05	21153
chr11_12091811-12093300	chr11:12070863:C:G	chr11	12070863	C	G	0.04321	0.165203	0.998907	-4.41303	22.5046	0.590185	0.000346	0.513291	37.2684	14	10	258	6	5	12092361	9.44214	0	0.992814	0.953082	2.09641e-06	136	0.000285112	21693
chr11_1502641-1504460	chr11:1524426:A:C	chr11	1524426	A	C	0.641975	3.05786	0.983162	-14.0886	63.8964	0.430757	0.000956	0.515577	86.3873	221	8	253	5	5	1524426	29.3133	0	0.990496	0.973791	1.3114e-15	136	1.78351e-13	20876
chr11_1502641-1504460	chr11:1503554:C:T	chr11	1503554	C	T	0.141975	2.21774	0.987341	-5.49689	23.6878	0.432238	0.000923	0.545027	57.1583	117	8	253	5	5	1524426	9.85539	0	0.990561	0.982058	1.13299e-06	136	0.000154087	4
chr11_34976391-34977330	chr11:34968510:G:A	chr11	34968510	G	A	0.666667	1	0.999944	-13.3847	63.9603	0.671738	0.00149	0.540222	18.7806	91	6	257	6	7	34968510	30.3342	0	0.989845	0.991097	1.26952e-15	154	1.95506e-13	8350
chr11_107956671-107957700	chr11:107957281:A:C	chr11	107957281	A	C	0.067901	0.42985	0.998041	-12.7527	63.7058	0.69188	0.00013	0.540212	41.9904	101	8	227	28	17	107957281	29.1606	0	0.989997	0.974981	1.44461e-15	168	2.42695e-13	95
chr11_107956671-107957700	chr11:107972082:A:T	chr11	107972082	A	T	0.808642	0.000594	0.950614	-4.94469	24.3564	0.397729	2.1e-05	0.590856	19.6333	162	8	227	32	17	107957281	10.3367	0	0.988951	0.90633	8.00588e-07	168	0.000134499	14896
chr11_42631381-42631880	chr11:42631716:G:A	chr11	42631716	G	A	0.074074	0.5184	0.997555	-12.8637	63.7654	0.744714	1.3e-05	0.459906	17.4846	146	2	280	4	4	42631716	30.2496	0	0.995326	0.984264	1.40156e-15	188	2.63494e-13	86
chr11_42631381-42631880	chr11:42631139:A:T	chr11	42631139	A	T	0.376543	0.514453	0.996811	-4.98912	25.2155	0.363714	1.1e-05	0.554556	5.82207	143	2	280	4	4	42631716	11.2109	0	0.995244	0.992192	5.1269e-07	188	9.63857e-05	491
chr11_42631381-42631880	chr11:42608665:G:A	chr11	42608665	G	A	0.493827	0.607259	0.995502	-4.93235	24.7339	0.633162	1.2e-05	0.523876	6.07404	7	2	280	4	4	42631716	10.9386	0	0.995248	0.990337	6.58159e-07	188	0.000123734	22965
chr11_14132491-14132610	chr11:14132583:G:C	chr11	14132583	G	C	0.388889	0.013662	0.996859	-12.3954	62.3433	0.7508	1e-05	0.664651	26.9522	129	3	265	6	3	14132583	30.1094	0	0.992792	0.991056	2.88514e-15	153	4.41427e-13	33
chr11_112810791-112811710	chr11:112811247:C:T	chr11	112811247	C	T	0.54321	0.001956	0.986794	-12.4331	62.8861	0.381145	0.000247	0.454172	33.1287	204	9	400	7	4	112811247	29.3158	0	0.981709	0.963206	2.19017e-15	243	5.3221e-13	3
chr11_67825991-67826950	chr11:67846996:C:T	chr11	67846996	C	T	0.450617	2.5422	0.928225	-12.7587	61.749	0.409462	0.000207	0.447743	33.0958	374	12	426	14	8	67848034	28.2965	0	0.966536	0.823808	3.90154e-15	147	5.73526e-13	20526
chr11_67825991-67826950	chr11:67849234:A:T	chr11	67849234	A	T	0.030864	0.082153	0.932055	-12.7587	58.759	0.661771	0.000209	0.412723	38.0164	404	12	426	8	8	67848034	27.5706	0	0.967011	0.895116	1.78214e-14	147	2.61974e-12	22764
chr11_67825991-67826950	chr11:67806175:G:T	chr11	67806175	G	T	0.783951	0.262411	0.92434	-5.74841	24.3303	0.435862	0.000217	0.429652	26.3007	33	12	426	14	8	67848034	9.89741	0	0.966843	0.833761	8.1151e-07	147	0.000119292	20295
chr11_10944091-10944270	chr11:10944205:T:C	chr11	10944205	T	C	0.567901	0.721972	0.978462	-12.5965	61.5119	0.255602	5.3e-05	0.229556	18.4136	88	1	179	7	3	10944205	29.5949	0	0.968401	0.968401	4.4008e-15	131	5.76505e-13	25
chr11_43941431-43945600	chr11:43942373:T:C	chr11	43942373	T	C	0.080247	4.95333	0.996438	-12.8277	62.2101	0.557106	0.00036	0.52149	140.558	132	20	289	6	8	43942395	28.216	0	0.992702	0.989222	3.087e-15	194	5.98879e-13	1143
chr11_43941431-43945600	chr11:43942097:G:T	chr11	43942097	G	T	0.450617	1.31241	0.987296	-8.02254	39.703	0.470224	0.000334	0.5497	110.583	129	20	289	5	8	43942395	16.6437	0	0.992533	0.988749	2.95666e-10	194	5.73592e-08	1419
chr11_43941431-43945600	chr11:43957570:A:G	chr11	43957570	A	G	0.259259	0.103316	0.986716	-5.85975	29.4586	0.532341	0.000346	0.5411	109.444	205	20	289	12	8	43942395	11.7704	0	0.992597	0.964138	5.71231e-08	194	1.10819e-05	14054
chr11_43941431-43945600	chr11:43936040:C:A	chr11	43936040	C	A	0.018519	0.028836	0.919041	-5.7814	28.1122	0.557244	0.000349	0.536683	123.936	99	20	289	7	8	43942395	11.6861	0	0.992621	0.85526	1.14481e-07	194	2.22093e-05	7476
chr11_43941431-43945600	chr11:43926204:G:A	chr11	43926204	G	A	0.018519	0.028836	0.975902	-5.22874	24.694	0.428693	0.00034	0.543409	99.0303	44	20	289	6	8	43942395	10.3476	0	0.992578	0.900465	6.71915e-07	194	0.000130351	17312
chr11_134730931-134732150	chr11:134731525:C:T	chr11	134731525	C	T	0.049383	0.218587	0.989892	-12.3509	62.5998	0.304908	0.000352	0.489142	17.2711	130	10	352	10	8	134731751	29.8447	0	0.956204	0.857493	2.53283e-15	270	6.83864e-13	15
chr11_35288061-35289170	chr11:35296855:C:T	chr11	35296855	C	T	0.209877	2.65558	0.999105	-12.5015	61.7806	0.383704	0.000326	0.401963	54.9746	213	7	308	9	12	35297167	28.853	0	0.992175	0.990683	3.83947e-15	186	7.14141e-13	8239
chr11_35288061-35289170	chr11:35295299:A:C	chr11	35295299	A	C	0.382716	0.165203	0.997442	-8.7744	39.5696	0.572737	0.000325	0.340173	45.7718	196	7	308	9	12	35297167	17.546	0	0.991599	0.991366	3.16574e-10	186	5.88827e-08	6683
chr11_17388711-17390210	chr11:17389473:C:T	chr11	17389473	C	T	0.734568	1.70778	0.992335	-11.9746	61.6391	0.42713	0.001298	0.471838	108.621	112	5	257	6	11	17389473	28.1161	0	0.992107	0.993293	4.12554e-15	189	7.79726e-13	13
chr11_17388711-17390210	chr11:17396823:C:A	chr11	17396823	C	A	0.222222	0	0.997816	-4.16015	20.4287	0.447358	0.001313	0.416756	59.6841	151	5	257	6	11	17389473	8.06643	0	0.991685	0.988665	6.1894e-06	189	0.0011698	7363
chr11_117823311-117823820	chr11:117823374:A:G	chr11	117823374	A	G	0.382716	0.285363	0.999868	-11.9629	61.755	0.326091	1.8e-05	0.40464	20.7446	164	3	280	4	5	117823374	29.3659	0	0.994177	0.994519	3.88972e-15	219	8.51848e-13	192
chr11_117823311-117823820	chr11:117829163:C:T	chr11	117829163	C	T	0.160494	0.005079	0.972144	-4.09189	24.2027	0.342269	2.1e-05	0.339991	11.505	197	3	280	6	5	117823374	11.0455	0	0.993387	0.945007	8.67115e-07	219	0.000189898	5597
chr11_58926981-58928210	chr11:58927408:G:C	chr11	58927408	G	C	0.018519	0.028836	0.999186	-12.2961	59.9232	0.687298	0.000718	0.495267	119.054	124	5	220	7	5	58927408	28.1084	0	0.993267	0.94671	9.86328e-15	106	1.04551e-12	188
chr11_102530601-102530980	chr11:102530902:G:A	chr11	102530902	G	A	0.049383	0.218587	0.999691	-11.8986	61.1922	0.766995	6e-06	0.583473	30.2735	131	3	244	5	4	102530902	29.0755	0	0.992899	0.977219	5.17669e-15	204	1.05605e-12	112
chr11_12016891-12018110	chr11:12016988:T:A	chr11	12016988	T	A	0.240741	0.0345	0.998888	-12.599	60.8214	0.41665	0.000793	0.507323	65.0007	141	11	302	5	4	12016988	28.0464	0	0.992343	0.990187	6.2495e-15	211	1.31864e-12	512
chr11_12016891-12018110	chr11:12017327:G:A	chr11	12017327	G	A	0.296296	0.003506	0.999938	-11.1313	52.4537	0.567083	0.000922	0.463302	66.7472	145	11	302	4	4	12016988	23.6916	0	0.992317	0.995174	4.40507e-13	211	9.2947e-11	173
chr11_12016891-12018110	chr11:11994483:T:C	chr11	11994483	T	C	0.41358	0.004417	0.995169	-6.35328	28.4711	0.448	0.00089	0.47785	55.7767	20	11	302	5	4	12016988	11.8512	0	0.992542	0.989901	9.51055e-08	211	2.00673e-05	23017
chr11_12016891-12018110	chr11:11993153:T:C	chr11	11993153	T	C	0.401235	0.231406	0.999923	-4.09095	17.8287	0.458122	0.000892	0.479209	51.5036	9	11	302	4	4	12016988	6.57028	0	0.992455	0.990928	2.41707e-05	211	0.00510002	24347
chr11_33648431-33648550	chr11:33641724:A:G	chr11	33641724	A	G	0.598765	0.197077	0.986861	-11.7685	60.2647	0.161102	8.8e-05	0.265982	19.1304	97	1	244	6	3	33641724	29.3964	0	0.910547	0.979375	8.29211e-15	168	1.39307e-12	6766
chr11_10273901-10274250	chr11:10274104:T:G	chr11	10274104	T	G	0.401235	0.197077	0.999947	-12.1242	59.5878	0.691166	1.1e-05	0.54904	21.2001	151	3	255	5	4	10274104	28.3719	0	0.994173	0.994115	1.1696e-14	144	1.68423e-12	28
chr11_10273901-10274250	chr11:10274205:C:T	chr11	10274205	C	T	0.04321	0.165203	0.99846	-3.86115	17.1	0.242416	7e-06	0.720425	6.56614	152	3	255	6	4	10274104	8.28605	0	0.994131	0.965214	3.54632e-05	144	0.0051067	129
chr11_131534011-131535240	chr11:131534890:G:A	chr11	131534890	G	A	0.117284	0.903794	0.96207	-11.5808	60.2607	0.360076	0.000596	0.476701	35.0007	187	11	316	7	8	131534890	28.2825	0	0.979629	0.870192	8.3089e-15	240	1.99414e-12	264
chr11_131534011-131535240	chr11:131547657:T:C	chr11	131547657	T	C	0.209877	2.65558	0.999918	-4.34837	23.9219	0.561534	0.000627	0.441549	32.0979	264	11	316	5	8	131534890	9.78578	0	0.979368	0.989624	1.00324e-06	240	0.000240777	13031
chr11_131534011-131535240	chr11:131535825:T:C	chr11	131535825	T	C	0.067901	1.20987	0.999191	-3.67153	19.49	0.579857	0.000631	0.434201	34.2291	193	11	316	7	8	131534890	7.9257	0	0.979287	0.971609	1.0113e-05	240	0.00242711	1199
chr11_131534011-131535240	chr11:131537063:A:G	chr11	131537063	A	G	0.604938	0.398638	0.987893	-3.51537	18.6806	0.445768	0.000624	0.472557	30.0507	205	11	316	6	8	131534890	7.16875	0	0.979588	0.97638	1.54546e-05	240	0.00370911	2437
chr11_116578571-116581560	chr11:116579468:T:A	chr11	116579468	T	A	0.444444	0.81	0.995126	-11.5912	59.9392	0.581725	0.001453	0.535453	55.8058	122	11	262	5	4	116579468	27.4619	0	0.987436	0.995571	9.78327e-15	211	2.06427e-12	598
chr11_72751751-72752990	chr11:72745456:G:A	chr11	72745456	G	A	0.197531	3.96163	0.998636	-11.5688	59.2564	0.359381	2e-06	0.558254	34.8097	74	4	195	6	6	72745456	27.7374	0	0.903728	0.990276	1.38412e-14	152	2.10387e-12	6914
chr11_75553691-75555470	chr11:75554629:C:G	chr11	75554629	C	G	0.320988	2.90905	0.979309	-11.5798	59.5792	0.602604	0.000322	0.529605	44.0861	112	3	224	5	5	75554629	27.3298	0	0.925757	0.9416	1.17471e-14	180	2.11449e-12	49
chr11_120622321-120623020	chr11:120622651:A:G	chr11	120622651	A	G	0.740741	0.066122	0.991515	-11.4697	59.4259	0.367951	9e-06	0.463447	49.3437	133	3	267	5	10	120622651	27.6069	0	0.987913	0.959175	1.26989e-14	194	2.46358e-12	19
chr11_58219351-58219770	chr11:58219194:CATATCAGT:C	chr11	58219194	CATATCAGT	C	0.530864	0.005946	0.996991	-12.4348	59.03	0.250246	9e-06	0.277422	6.27681	131	6	287	7	4	58215254	28.4004	0	0.993397	0.989967	1.55284e-14	177	2.74852e-12	366
chr11_58219351-58219770	chr11:58219921:A:G	chr11	58219921	A	G	0.141975	0.112226	0.998678	-5.62913	26.5734	0.275109	9e-06	0.136377	3.76957	139	6	287	6	4	58215254	12.6139	0	0.992651	0.982742	2.53717e-07	177	4.49079e-05	361
chr11_83363241-83365350	chr11:83364749:T:C	chr11	83364749	T	C	0.012346	0.012656	0.992749	-11.6336	57.458	0.210596	0.000258	0.506525	53.41	110	9	202	11	10	83346041	27.858	0	0.989834	0.908374	3.45276e-14	84	2.90032e-12	453
chr11_100753221-100753900	chr11:100753645:G:A	chr11	100753645	G	A	0.179012	0.202815	0.999074	-12.7254	58.5212	0.6313	4e-06	0.519252	59.2361	99	6	220	5	4	100753645	27.2988	0	0.994645	0.992479	2.01114e-14	148	2.97649e-12	85
chr11_75582651-75584790	chr11:75586193:G:A	chr11	75586193	G	A	0.512346	1.48225	0.983453	-11.3832	58.6796	0.540614	0.000443	0.434397	134.269	123	10	223	6	5	75586193	26.1062	0	0.990929	0.972718	1.85555e-14	176	3.26577e-12	2473
chr11_75582651-75584790	chr11:75583288:A:G	chr11	75583288	A	G	0.740741	2.18617	0.982395	-4.76503	24.8607	0.537696	0.000461	0.42121	96.092	115	10	223	4	5	75586193	9.76704	0	0.99109	0.984954	6.16247e-07	176	0.000108459	432
chr11_75582651-75584790	chr11:75566583:A:G	chr11	75566583	A	G	0.907407	0.163282	0.999685	-3.65444	19.1955	0.545253	0.000469	0.448357	91.2336	40	10	223	6	5	75586193	7.2796	0	0.991014	0.97782	1.1799e-05	176	0.00207663	17137
chr11_27083481-27085790	chr11:27085453:T:G	chr11	27085453	T	G	0.092593	2.98091	0.994838	-11.9602	58.6364	0.429612	0.000168	0.502082	95.718	130	10	225	7	7	27085453	26.7063	0	0.992984	0.941022	1.89679e-14	173	3.28145e-12	817
chr11_27083481-27085790	chr11:27095879:G:C	chr11	27095879	G	C	0.012346	0.012656	0.998781	-3.69928	17.4619	0.41026	0.000185	0.49858	66.082	177	10	225	7	7	27085453	7.16197	0	0.993129	0.821074	2.93125e-05	173	0.00507106	11243
chr11_132451631-132453960	chr11:132453624:G:C	chr11	132453624	G	C	0.04321	5.20345	0.976535	-11.3046	58.2966	0.644179	0.000602	0.516498	38.1412	102	12	221	6	7	132453624	27.0042	0	0.973857	0.980986	2.25432e-14	154	3.47165e-12	828
chr11_132451631-132453960	chr11:132471093:C:G	chr11	132471093	C	G	0.148148	3.82798	0.991167	-4.91126	24.4051	0.581408	0.000619	0.529611	22.6384	172	12	221	6	7	132453624	10.1983	0	0.97392	0.985575	7.80634e-07	154	0.000120218	18297
chr11_132451631-132453960	chr11:132440414:C:G	chr11	132440414	C	G	0.018519	0.028836	0.994813	-3.35174	17.159	0.368924	0.000571	0.553284	16.5647	54	12	221	10	7	132453624	7.29792	0	0.973806	0.807082	3.43784e-05	154	0.00529427	12382
chr11_120562611-120566340	chr11:120573470:C:T	chr11	120573470	C	T	0.197531	0.346287	0.999915	-11.2869	58.0391	0.42854	0.00086	0.419567	84.1338	145	6	201	6	8	120573470	26.3806	0	0.984161	0.988898	2.56958e-14	138	3.54602e-12	8994
chr11_120562611-120566340	chr11:120566479:C:T	chr11	120566479	C	T	0.345679	0.4211	0.999943	-5.65026	26.4737	0.452922	0.000898	0.415627	71.4594	115	6	201	6	8	120573470	10.6871	0	0.984159	0.991431	2.6715e-07	138	3.68667e-05	2003
chr11_69744571-69744770	chr11:69744650:T:C	chr11	69744650	T	C	0.37037	0.179377	0.999945	-11.1637	58.0974	0.732435	4.1e-05	0.644823	16.5362	145	1	275	5	3	69744650	27.741	0	0.994634	0.994634	2.49454e-14	187	4.66479e-12	20
chr11_129252221-129253200	chr11:129252663:A:G	chr11	129252663	A	G	0.469136	0.005946	0.999655	-11.4797	56.5212	0.422213	0.000144	0.530625	65.6947	89	6	176	4	6	129252663	25.8156	0	0.995626	0.99553	5.55957e-14	99	5.50398e-12	47
chr11_126317591-126319340	chr11:126302693:A:G	chr11	126302693	A	G	0.302469	0.096384	0.993064	-11.1076	57.1974	0.423943	0.001278	0.488515	50.4843	37	8	198	6	6	126302693	26.1126	0	0.991116	0.98728	3.94188e-14	142	5.59747e-12	15773
chr11_126317591-126319340	chr11:126299114:A:G	chr11	126299114	A	G	0.790123	2.96042	0.992069	-4.92655	22.0248	0.440658	0.001312	0.51124	36.7811	28	8	198	6	6	126302693	8.87805	0	0.991673	0.979779	2.69149e-06	142	0.000382192	19352
chr11_126317591-126319340	chr11:126314150:G:T	chr11	126314150	G	T	0.277778	0.939408	0.947474	-4.89748	21.8129	0.551986	0.001304	0.451642	43.3378	77	8	198	7	6	126302693	8.54361	0	0.991651	0.901936	3.00577e-06	142	0.000426819	4316
chr11_9363721-9365110	chr11:9366454:AC:A	chr11	9366454	AC	A	0.358025	0.611259	0.994872	-11.314	57.6711	0.433404	0.000403	0.422989	72.5048	194	9	307	6	5	9366454	26.1641	0	0.981638	0.990143	3.09826e-14	197	6.10358e-12	2038
chr11_60251621-60251690	chr11:60260669:C:T	chr11	60260669	C	T	0.549383	0.485507	0.997602	-11.7391	56.8401	0.2531	2.8e-05	0.361048	30.1387	168	2	230	5	10	60266956	27.307	0	0.994142	0.992673	4.72718e-14	132	6.23987e-12	9013
chr11_42925851-42926310	chr11:42925279:C:A	chr11	42925279	C	A	0.45679	1.68776	0.999951	-11.738	58.1844	0.711841	5e-06	0.495973	13.1672	179	7	383	8	4	42927507	27.7175	0	0.994996	0.98155	2.38665e-14	263	6.27688e-12	801
chr11_121762311-121763580	chr11:121762730:C:T	chr11	121762730	C	T	0.024691	0.051915	0.996084	-11.9598	56.5845	0.310591	0.000167	0.473494	73.1189	72	13	220	6	4	121762730	27.0056	0	0.991462	0.956556	5.38337e-14	118	6.35237e-12	216
chr11_35530001-35530790	chr11:35530918:T:A	chr11	35530918	T	A	0.104938	1.11339	0.998547	-11.8938	58.0282	0.282527	0.00029	0.583955	18.8581	171	6	365	24	6	35530918	27.6199	0	0.981636	0.968633	2.58389e-14	257	6.64058e-12	522
chr11_35530001-35530790	chr11:35530755:A:T	chr11	35530755	A	T	0.04321	5.20345	0.985502	-11.8938	57.91	0.686733	0.000441	0.44311	35.6256	170	6	365	5	6	35530918	27.1279	0	0.979349	0.980395	2.74392e-14	257	7.05186e-12	359
chr11_35530001-35530790	chr11:35537553:C:A	chr11	35537553	C	A	0.104938	1.11339	0.99694	-8.69183	42.747	0.637922	0.000418	0.475673	24.1656	214	6	365	6	6	35530918	19.5208	0	0.979934	0.976244	6.22965e-11	257	1.60102e-08	7157
chr11_35530001-35530790	chr11:35544713:C:T	chr11	35544713	C	T	0.055556	0.280277	0.930078	-6.15862	30.4196	0.656869	0.000426	0.461454	30.0796	269	6	365	14	6	35530918	13.4807	0	0.977253	0.819806	3.47986e-08	257	8.94325e-06	14317
chr11_62112311-62112870	chr11:62112672:A:C	chr11	62112672	A	C	0.419753	0.62171	0.997633	-10.8488	56.8095	0.586903	0.000467	0.470233	29.3111	110	7	295	4	5	62112672	26.0924	0	0.995308	0.996218	4.80152e-14	155	7.44236e-12	82
chr11_62112311-62112870	chr11:62089295:C:T	chr11	62089295	C	T	0.17284	0.106423	0.961718	-7.20279	33.3087	0.594576	0.000474	0.486173	23.6256	11	7	295	7	5	62112672	14.6994	0	0.995297	0.922042	7.86303e-09	155	1.21877e-06	23295
chr11_62112311-62112870	chr11:62110683:G:A	chr11	62110683	G	A	0.024691	0.051915	0.999134	-6.15909	28.3537	0.297496	0.000463	0.490033	16.6747	99	7	295	7	5	62112672	13.2643	0	0.995078	0.898654	1.01055e-07	155	1.56636e-05	1907
chr11_62112311-62112870	chr11:62127010:A:G	chr11	62127010	A	G	0.753086	0.001361	0.999501	-4.96114	22.78	0.571701	0.000479	0.4753	21.0566	225	7	295	5	5	62112672	9.42923	0	0.995013	0.988496	1.81649e-06	155	0.000281556	14420
chr11_62112311-62112870	chr11:62127043:G:T	chr11	62127043	G	T	0.141975	1.55527	0.986552	-4.22828	19.3692	0.408364	0.000477	0.490417	17.1366	226	7	295	5	5	62112672	8.1252	0	0.995166	0.974825	1.07729e-05	155	0.00166979	14453
chr11_2898421-2899190	chr11:2898878:C:T	chr11	2898878	C	T	0.049383	0.218587	0.997472	-10.9827	57.416	0.263695	2e-06	0.528696	29.2724	130	6	295	6	4	2898878	27.5923	0	0.991758	0.977705	3.52721e-14	221	7.79514e-12	72
chr11_2898421-2899190	chr11:2899053:A:G	chr11	2899053	A	G	0.438272	0.039679	0.994886	-3.49938	21.1289	0.564804	2e-06	0.423332	30.5612	132	6	295	5	4	2898878	8.56327	0	0.991808	0.991457	4.29398e-06	221	0.000948969	247
chr11_44941301-44942610	chr11:44941685:G:C	chr11	44941685	G	C	0.055556	0.280277	0.999608	-11.8446	57.198	0.304399	0.000114	0.49615	34.0338	158	7	270	6	6	44941685	27.1766	0	0.935234	0.979338	3.94073e-14	198	7.80265e-12	271
chr11_44941301-44942610	chr11:44941709:T:C	chr11	44941709	T	C	0.160494	0.005079	0.971855	-5.19351	24.9348	0.575869	0.000151	0.39903	38.1539	159	7	270	7	6	44941685	10.4814	0	0.933235	0.882211	5.9302e-07	198	0.000117418	247
chr11_34299011-34301260	chr11:34299919:G:A	chr11	34299919	G	A	0.296296	2.36998	0.991446	-10.9889	57.3057	0.575145	0.000984	0.523315	70.6062	162	11	275	6	6	34299919	26.054	0	0.987976	0.969823	3.73066e-14	217	8.09554e-12	217
chr11_34299011-34301260	chr11:34299302:G:A	chr11	34299302	G	A	0.253086	1.13403	0.998929	-3.37706	18.9055	0.445646	0.000902	0.562572	49.0502	157	11	275	6	6	34299919	7.26661	0	0.987205	0.993653	1.37358e-05	217	0.00298067	834
chr11_1302181-1304200	chr11:1303195:G:C	chr11	1303195	G	C	0.055556	2.52249	0.996211	-11.3471	56.1451	0.349909	0.000352	0.496703	33.3177	95	9	192	5	37	1303195	26.3253	0	0.995522	0.983992	6.73144e-14	144	9.69327e-12	5
chr11_59574341-59575780	chr11:59583464:T:C	chr11	59583464	T	C	0.17284	0.203364	0.999562	-10.7872	56.0668	0.313211	0.001432	0.471872	25.6369	160	4	233	6	4	59583464	26.6083	0	0.985508	0.987675	7.00503e-14	157	1.09979e-11	8404
chr11_59574341-59575780	chr11:59574798:G:A	chr11	59574798	G	A	0.049383	3.60753	0.999688	-4.10325	17.9431	0.623468	0.00222	0.355388	25.1858	124	4	233	6	4	59583464	7.58853	0	0.983847	0.981602	2.27607e-05	157	0.00357343	262
chr11_8388711-8390120	chr11:8389074:G:A	chr11	8389074	G	A	0.518519	0.119822	0.999779	-10.8393	57.0223	0.567778	1e-06	0.552123	93.0807	174	9	336	4	4	8389074	25.8819	0	0.991447	0.995738	4.30905e-14	257	1.10743e-11	342
chr11_8388711-8390120	chr11:8379019:T:A	chr11	8379019	T	A	0.444444	0.2025	0.995661	-5.86501	30.3244	0.551119	1e-06	0.582791	74.4806	105	9	336	5	4	8389074	12.6787	0	0.991675	0.990909	3.65506e-08	257	9.39351e-06	10397
chr11_8388711-8390120	chr11:8394481:C:T	chr11	8394481	C	T	0.197531	0.66172	0.995616	-4.24258	20.9287	0.552034	1e-06	0.570366	76.1974	203	9	336	5	4	8389074	8.15444	0	0.991162	0.986534	4.76696e-06	257	0.00122511	5065
chr11_21767381-21767490	chr11:21774200:G:A	chr11	21774200	G	A	0.635802	2.44125	0.999943	-11.8837	56.6386	0.219649	0.01	0.5	16.4753	228	0	322	4	4	21774200	27.4116	0		0.993697	5.23729e-14	229	1.19934e-11	6764
chr11_74388751-74389150	chr11:74388847:T:C	chr11	74388847	T	C	0.858025	4.66219	0.999884	-11.2995	55.6655	0.753909	0.000802	0.703006	29.9589	100	2	211	8	5	74388847	26.9065	0	0.997351	0.992187	8.59133e-14	144	1.23715e-11	103
chr11_133745631-133746540	chr11:133745963:T:G	chr11	133745963	T	G	0.179012	3.30416	0.978134	-10.7709	55.7791	0.371606	0.000565	0.496164	51.5539	103	6	209	5	5	133745963	26.0083	0	0.975151	0.914516	8.10886e-14	161	1.30553e-11	123
chr11_133745631-133746540	chr11:133735666:G:A	chr11	133735666	G	A	0.407407	0.065373	0.999643	-4.68677	22.5319	0.562662	0.000638	0.442549	41.3282	71	6	209	5	5	133745963	9.11331	0	0.975638	0.992109	2.0668e-06	161	0.000332754	10420
chr11_117866291-117867500	chr11:117866725:T:C	chr11	117866725	T	C	0.160494	0.567602	0.999898	-11.0251	55.7127	0.386847	0.000484	0.492197	36.547	129	7	226	5	8	117866725	25.8169	0	0.993902	0.993147	8.38768e-14	163	1.36719e-11	171
chr11_117866291-117867500	chr11:117872300:G:A	chr11	117872300	G	A	0.018519	0.028836	0.999186	-6.09012	31.4475	0.286342	0.000543	0.448225	26.3836	146	7	226	8	8	117866725	14.8315	0	0.99346	0.918173	2.04906e-08	163	3.33996e-06	5404
chr11_117866291-117867500	chr11:117861292:A:T	chr11	117861292	A	T	0.401235	1.97691	0.985123	-3.91907	20.9078	0.552859	0.000573	0.42549	33.7919	108	7	226	5	8	117866725	8.17286	0	0.993272	0.964903	4.81931e-06	163	0.000785548	5604
chr11_130088761-130089940	chr11:130089292:C:T	chr11	130089292	C	T	0.141975	0.333048	0.998783	-11.2951	56.1049	0.370121	2e-06	0.470948	53.5425	167	7	305	6	4	130089292	26.2581	0	0.984162	0.990566	6.87055e-14	216	1.48404e-11	58
chr11_130088761-130089940	chr11:130083382:A:AT	chr11	130083382	A	AT	0.222222	0.413265	0.998079	-4.06099	18.6542	0.556934	3e-06	0.394992	43.0092	137	7	305	5	4	130089292	7.23373	0	0.981686	0.989477	1.567e-05	216	0.00338473	5968
chr11_126731681-126732120	chr11:126731905:T:C	chr11	126731905	T	C	0.888889	0	0.999858	-10.6941	56.2064	0.758146	3e-06	0.551393	17.0427	160	5	310	6	6	126731905	27.2162	0	0.996308	0.9877	6.52496e-14	235	1.53337e-11	5
chr11_126731681-126732120	chr11:126731840:C:T	chr11	126731840	C	T	0.444444	0.2025	0.999949	-5.71379	31.6245	0.593912	3e-06	0.580414	20.8746	158	5	310	5	6	126731905	13.9425	0	0.995217	0.995006	1.87053e-08	235	4.39576e-06	60
chr11_126731681-126732120	chr11:126726851:T:C	chr11	126726851	T	C	0.888889	0	0.999858	-3.76037	19.605	0.648867	3e-06	0.594644	14.0961	114	5	310	5	6	126731905	8.77191	0	0.995898	0.979626	9.52184e-06	235	0.00223763	5049
chr11_131307461-131308180	chr11:131307824:T:G	chr11	131307824	T	G	0.716049	0.084161	0.999876	-11.1297	54.7261	0.372445	0.000526	0.4146	61.6803	113	3	205	4	6	131307824	25.4205	0	0.99258	0.994736	1.38556e-13	140	1.93978e-11	4
chr11_7690871-7690900	chr11:7690850:G:A	chr11	7690850	G	A	0.191358	0.48118	0.997854	-11.2674	55.9425	0.845896	0.01	0.5	16.5335	195	0	362	7	3	7689534	27.1355	0		0.988096	7.46233e-14	275	2.05214e-11	36
chr11_105718501-105720730	chr11:105719766:T:A	chr11	105719766	T	A	0.055556	0.280277	0.989485	-11.4835	52.8694	0.379501	0.000203	0.500321	93.8662	77	8	152	9	5	105719766	24.5737	0	0.993412	0.973847	3.56478e-13	76	2.70923e-11	150
chr11_105718501-105720730	chr11:105742383:G:A	chr11	105742383	G	A	0.635802	0.01511	0.999919	-3.55176	17.0228	0.536794	0.000245	0.45962	81.572	140	8	152	4	5	105719766	6.08472	0	0.993258	0.991644	3.69341e-05	76	0.00280699	22767
chr11_76918811-76920680	chr11:76920254:T:A	chr11	76920254	T	A	0.265432	0.027919	0.995273	-10.9171	53.1815	0.418171	0.000576	0.473408	73.1142	112	14	233	5	7	76920254	24.2874	0	0.992411	0.994762	3.04102e-13	93	2.82815e-11	508
chr11_13215691-13217100	chr11:13217764:G:A	chr11	13217764	G	A	0.302469	0.096384	0.994735	-10.3738	54.5284	0.444039	0.000202	0.505059	84.7248	171	11	276	5	6	13217764	24.5049	0	0.994669	0.991184	1.5322e-13	198	3.03375e-11	1368
chr11_13215691-13217100	chr11:13215476:C:A	chr11	13215476	C	A	0.253086	1.13403	0.995916	-4.17302	19.6219	0.531812	0.000196	0.527486	82.2165	153	11	276	5	6	13217764	7.04415	0	0.994629	0.990452	9.43835e-06	198	0.00186879	920
chr11_19576771-19579010	chr11:19578058:G:A	chr11	19578058	G	A	0.858025	0.333048	0.999284	-10.3589	54.2745	0.590755	0.000289	0.525426	58.3739	148	8	251	7	7	19578058	24.9443	0	0.988244	0.945725	1.74349e-13	179	3.12084e-11	168
chr11_19576771-19579010	chr11:19581365:T:C	chr11	19581365	T	C	0.024691	0.051915	0.999388	-4.38425	22.0681	0.361648	0.000306	0.560733	52.5614	160	8	251	17	7	19578058	9.65752	0	0.988224	0.829409	2.63148e-06	179	0.000471036	3475
chr11_19576771-19579010	chr11:19580380:G:T	chr11	19580380	G	T	0.037037	0.119822	0.991336	-3.67378	18.8214	0.404962	0.000311	0.557313	49.0356	157	8	251	12	7	19578058	7.84347	0	0.988205	0.909219	1.43548e-05	179	0.0025695	2490
chr11_35238051-35238350	chr11:35234274:C:A	chr11	35234274	C	A	0.487654	0.013612	0.993307	-11.4044	54.4789	0.634548	0.000589	0.512295	35.8706	107	5	271	10	11	35234274	25.3228	0	0.993038	0.986463	1.57125e-13	201	3.15821e-11	3926
chr11_35238051-35238350	chr11:35227233:T:G	chr11	35227233	T	G	0.425926	0.019279	0.978308	-6.13339	28.5873	0.398185	0.000402	0.572923	27.639	79	5	271	13	11	35234274	12.5866	0	0.992133	0.958104	8.95676e-08	201	1.80031e-05	10967
chr11_84468111-84468810	chr11:84464770:T:C	chr11	84464770	T	C	0.179012	1.12722	0.998616	-10.751	53.1905	0.352522	4e-06	0.331492	49.1494	70	3	164	5	5	84464006	24.8243	0	0.971106	0.990013	3.02723e-13	114	3.45104e-11	3690
chr11_79759791-79760590	chr11:79744801:C:T	chr11	79744801	C	T	0.450617	1.20672	0.994612	-10.6696	54.0743	0.335916	0.000934	0.62576	16.8014	69	6	268	8	9	79744801	25.3516	0	0.984951	0.960341	1.93045e-13	198	3.8223e-11	15389
chr11_79759791-79760590	chr11:79744208:A:T	chr11	79744208	A	T	0.012346	0.012656	0.997778	-6.35595	29.5585	0.232568	0.000803	0.743047	8.5657	63	6	268	13	9	79744801	14.2412	0	0.985742	0.831209	5.42534e-08	198	1.07422e-05	15982
chr11_126390141-126393690	chr11:126388167:A:G	chr11	126388167	A	G	0.450617	2.39423	0.989706	-10.2863	53.3679	0.454521	0.000215	0.501689	95.2714	68	18	187	7	5	126388167	23.6937	0	0.981707	0.973184	2.76574e-13	142	3.92735e-11	3749
chr11_126390141-126393690	chr11:126395606:A:C	chr11	126395606	A	C	0.098765	2.28093	0.972353	-6.52776	34.2855	0.550548	0.000248	0.463254	98.4061	100	18	187	9	5	126388167	14.3921	0	0.981959	0.948992	4.75909e-09	142	6.75791e-07	3690
chr11_126390141-126393690	chr11:126407321:C:T	chr11	126407321	C	T	0.358025	0.03423	0.999918	-3.88577	18.8032	0.52306	0.000251	0.469842	79.8059	146	18	187	6	5	126388167	6.36759	0	0.98196	0.990708	1.44927e-05	142	0.00205796	15405
chr11_45947951-45949410	chr11:45962308:A:ACT	chr11	45962308	A	ACT	0.888889	1.26562	0.967468	-10.883	51.9831	0.845827	0.000524	0.765538	9.79936	97	3	120	26	9	45962308	25.2366	0	0.985378	0.838236	5.59801e-13	75	4.19851e-11	13628
chr11_121270121-121270880	chr11:121270636:G:A	chr11	121270636	G	A	0.018519	0.028836	0.998511	-11.7852	53.3611	0.159403	2e-06	0.500025	39.0645	210	7	348	10	9	121270636	26.3192	0	0.98741	0.936869	2.77544e-13	159	4.41295e-11	136
chr11_45366261-45367300	chr11:45367071:A:G	chr11	45367071	A	G	0.345679	1.73195	0.999945	-10.1838	52.8616	0.644568	7e-06	0.678262	31.5884	66	3	183	5	7	45367071	24.571	0	0.986898	0.993903	3.5789e-13	129	4.61678e-11	291
chr11_120168611-120170270	chr11:120182942:C:T	chr11	120182942	C	T	0.530864	0.664514	0.991684	-10.2314	53.8339	0.543496	0.000237	0.514347	153.547	192	16	269	5	9	120182942	23.8551	0	0.980228	0.983568	2.18174e-13	220	4.79983e-11	13502
chr11_120168611-120170270	chr11:120171373:G:A	chr11	120171373	G	A	0.104938	1.11339	0.996983	-5.06771	26.5677	0.443459	0.000247	0.507753	121.115	132	16	269	6	9	120182942	10.9989	0	0.980289	0.976478	2.54462e-07	220	5.59817e-05	1933
chr11_120168611-120170270	chr11:120184492:C:T	chr11	120184492	C	T	0.018519	0.028836	0.997838	-3.8425	18.7428	0.423597	0.000237	0.521123	109.376	205	16	269	6	9	120182942	7.58293	0	0.980211	0.907692	1.4959e-05	220	0.00329099	15052
chr11_70016731-70017190	chr11:70016917:C:T	chr11	70016917	C	T	0.623457	4.5052	0.999948	-10.6141	54.3045	0.368343	0.000695	0.474437	33.6361	236	6	405	5	5	70016917	25.2971	0	0.9946	0.987299	1.71705e-13	283	4.85925e-11	43
chr11_70016731-70017190	chr11:69995642:A:T	chr11	69995642	A	T	0.574074	1.09765	0.983199	-5.89638	26.2845	0.410971	0.000669	0.40988	24.4398	36	6	405	6	5	70016917	11.3556	0	0.994295	0.970764	2.94642e-07	283	8.33836e-05	21318
chr11_70016731-70017190	chr11:70023711:G:C	chr11	70023711	G	C	0.493827	0.112062	0.994338	-4.20692	18.7149	0.422123	0.000678	0.410621	22.0792	287	6	405	6	5	70016917	7.61956	0	0.994621	0.988414	1.51795e-05	283	0.0042958	6751
chr11_67799651-67800390	chr11:67805861:C:T	chr11	67805861	C	T	0.037037	7.66864	0.995276	-11.1344	53.3917	0.180396	0.000167	0.459478	32.2344	226	5	415	17	11	67805861	26.1884	0	0.941022	0.926387	2.73248e-13	209	5.71088e-11	5841
chr11_42526041-42526880	chr11:42526970:C:T	chr11	42526970	C	T	0.098765	0.97279	0.995244	-10.6182	52.561	0.698051	4e-06	0.4918	16.7167	156	4	231	11	7	42533519	24.5512	0	0.995259	0.969321	4.17088e-13	142	5.92265e-11	510
chr11_67652111-67652890	chr11:67650412:C:G	chr11	67650412	C	G	0.061728	1.75911	0.998904	-10.5925	53.5809	0.250528	0.000899	0.465466	47.5326	148	7	300	7	7	67650412	25.9848	0	0.991188	0.975856	2.48164e-13	242	6.00556e-11	2088
chr11_67652111-67652890	chr11:67674082:C:G	chr11	67674082	C	G	0.728395	0.331201	0.982712	-4.46853	20.7573	0.589324	0.000911	0.438312	44.0622	283	7	300	6	7	67650412	8.81372	0	0.990597	0.968366	5.2132e-06	242	0.0012616	21582
chr11_131498171-131500230	chr11:131499062:C:T	chr11	131499062	C	T	0.216049	1.36488	0.993515	-10.6787	53.8982	0.430724	0.000277	0.493919	119.247	183	13	399	6	4	131499062	24.5237	0	0.976458	0.99257	2.11146e-13	318	6.71444e-11	138
chr11_133063771-133065050	chr11:133064496:T:C	chr11	133064496	T	C	0.944444	0.280277	0.885498	-10.2826	52.413	0.398529	0.000305	0.454022	94.5225	92	9	232	7	7	133064537	23.8908	0	0.960785	0.889769	4.49727e-13	177	7.96017e-11	86
chr11_133063771-133065050	chr11:133065493:T:C	chr11	133065493	T	C	0.746914	0.227645	0.999024	-8.26457	39.5617	0.446428	0.000319	0.439763	64.2128	100	9	232	6	7	133064537	17.1103	0	0.960431	0.989842	3.17854e-10	177	5.62601e-08	1083
chr11_133063771-133065050	chr11:133065262:C:T	chr11	133065262	C	T	0.296296	1.26562	0.986643	-7.0254	33.2435	0.442073	0.000325	0.439107	51.2886	99	9	232	6	7	133064537	14.1774	0	0.960849	0.969961	8.13104e-09	177	1.43919e-06	852
chr11_133063771-133065050	chr11:133047717:A:G	chr11	133047717	A	G	0.141975	2.21774	0.999889	-5.01161	23.9143	0.554837	0.000321	0.441336	62.7802	36	9	232	6	7	133064537	9.61088	0	0.960513	0.979147	1.00719e-06	177	0.000178273	16693
chr11_10728981-10729490	chr11:10729326:C:T	chr11	10729326	C	T	0.179012	0.202815	0.998573	-10.36	52.4616	0.652248	7e-06	0.534221	37.7909	111	3	251	6	5	10729326	24.3918	0	0.971699	0.949733	4.38738e-13	187	8.2044e-11	90
chr11_10728981-10729490	chr11:10727065:C:G	chr11	10727065	C	G	0.401235	0.231406	0.987943	-5.51488	26.3829	0.396286	5e-06	0.622296	20.0843	102	3	251	5	5	10729326	11.5468	0	0.971981	0.975344	2.80007e-07	187	5.23613e-05	2171
chr11_105524141-105524920	chr11:105521352:C:T	chr11	105521352	C	T	0.82716	0.106423	0.98625	-10.2023	51.7388	0.733552	5.5e-05	0.424347	19.7009	91	1	198	7	4	105521352	24.7204	0	0.901921	0.975158	6.33987e-13	133	8.43202e-11	3178
chr11_20474081-20475450	chr11:20474775:A:G	chr11	20474775	A	G	0.345679	0.4211	0.992011	-9.78645	51.7318	0.618757	0.00044	0.54367	17.7358	131	6	257	5	5	20474775	23.7478	0	0.992335	0.992457	6.36234e-13	161	1.02434e-10	9
chr11_20474081-20475450	chr11:20499468:T:A	chr11	20499468	T	A	0.641975	0.446805	0.995249	-6.11903	28.8772	0.597297	0.000404	0.589296	12.506	252	6	257	6	5	20474775	12.5931	0	0.991683	0.987797	7.71168e-08	161	1.24158e-05	24702
chr11_20474081-20475450	chr11:20474823:G:T	chr11	20474823	G	T	0.012346	0.012656	0.99828	-5.35943	24.2757	0.252585	0.00036	0.618528	8.80439	132	6	257	6	5	20474775	11.525	0	0.991592	0.879453	8.34853e-07	161	0.000134411	57
chr11_20474081-20475450	chr11:20474741:C:T	chr11	20474741	C	T	0.012346	0.012656	0.998781	-4.16091	18.5075	0.722425	0.000395	0.606555	22.8679	130	6	257	9	5	20474775	8.33931	0	0.992214	0.923092	1.69238e-05	161	0.00272473	25
chr11_2175391-2176160	chr11:2173815:G:A	chr11	2173815	G	A	0.685185	0.280277	0.977731	-9.84956	52.4167	0.61542	0.000148	0.571691	32.9792	117	7	315	8	6	2173815	24.2209	0	0.978106	0.930467	4.4888e-13	236	1.05936e-10	1961
chr11_125214331-125215500	chr11:125199671:C:A	chr11	125199671	C	A	0.438272	6.2938	0.990839	-9.73327	51.7218	0.588076	1e-06	0.473071	38.0651	65	5	289	6	24	125199671	23.4863	0	0.984524	0.97464	6.39483e-13	171	1.09352e-10	15245
chr11_125214331-125215500	chr11:125215027:G:A	chr11	125215027	G	A	0.074074	0.5184	0.937674	-7.18665	35.6876	0.372577	1e-06	0.530723	28.0014	176	5	289	5	24	125199671	16.2037	0	0.984555	0.935656	2.31639e-09	171	3.96103e-07	111
chr11_125214331-125215500	chr11:125221672:T:C	chr11	125221672	T	C	0.148148	0.468927	0.999892	-6.30316	29.2474	0.576907	1e-06	0.473645	33.2113	192	5	289	5	24	125199671	12.489	0	0.984526	0.983112	6.37002e-08	171	1.08927e-05	6756
chr11_125214331-125215500	chr11:125215098:G:A	chr11	125215098	G	A	0.012346	0.012656	0.99728	-5.90441	26.7392	0.301591	1e-06	0.512355	23.2961	177	5	289	6	24	125199671	12.4394	0	0.984548	0.922761	2.32855e-07	171	3.98182e-05	182
chr11_4190881-4191530	chr11:4191078:C:T	chr11	4191078	C	T	0.253086	0.227645	0.997739	-10.9908	52.1696	0.656305	0.000249	0.568309	21.2082	220	6	361	6	6	4191078	24.4147	0	0.989341	0.994621	5.09087e-13	235	1.19636e-10	128
chr11_76836161-76839430	chr11:76844206:A:AC	chr11	76844206	A	AC	0.5	0.308642	0.994231	-10.3121	51.0467	0.418203	3e-06	0.407744	51.7675	120	6	215	5	5	76844206	23.1263	0	0.993847	0.988367	9.01941e-13	135	1.21762e-10	6410
chr11_76836161-76839430	chr11:76849671:T:G	chr11	76849671	T	G	0.567901	0.721972	0.999798	-4.13106	18.9024	0.545516	3e-06	0.36739	35.9337	150	6	215	4	5	76844206	7.15867	0	0.993761	0.992664	1.37581e-05	135	0.00185735	11875
chr11_84419501-84420490	chr11:84419724:A:G	chr11	84419724	A	G	0.160494	0.802686	0.9999	-10.6874	50.7064	0.297698	1.7e-05	0.217221	35.8707	94	2	165	9	6	84419724	24.2135	0	0.974532	0.976813	1.07271e-12	114	1.22289e-10	272
chr11_8593351-8595020	chr11:8594708:G:A	chr11	8594708	G	A	0.395062	0.089084	0.996351	-10.921	50.9356	0.439352	0.000533	0.46571	71.0267	105	9	217	5	5	8594708	22.8382	0	0.988041	0.995666	9.54471e-13	133	1.26945e-10	522
chr11_8593351-8595020	chr11:8604598:GC:G	chr11	8604598	GC	G	0.092593	9.29628	0.999027	-4.09964	18.2457	0.555438	0.000609	0.423541	62.3252	157	9	217	6	5	8594708	6.97138	0	0.987624	0.982309	1.94168e-05	133	0.00258243	10412
chr11_27217671-27219430	chr11:27218190:A:G	chr11	27218190	A	G	0.864198	5.62983	0.98997	-10.3274	51.0075	0.428308	0.00025	0.474139	55.2872	99	11	208	6	4	27218190	22.9435	0	0.993132	0.99205	9.20118e-13	145	1.33417e-10	360
chr11_126738381-126739110	chr11:126738725:T:C	chr11	126738725	T	C	0.54321	3.36862	0.999898	-9.72444	51.8385	0.605671	6e-06	0.466855	28.8466	212	5	313	4	4	126738725	23.91	0	0.993976	0.996075	6.02577e-13	232	1.39798e-10	21
chr11_126738381-126739110	chr11:126748483:T:C	chr11	126748483	T	C	0.123457	0.617663	0.998907	-3.82381	18.3179	0.384092	6e-06	0.490807	17.2038	246	5	313	5	4	126738725	7.91816	0	0.993179	0.982731	1.86942e-05	232	0.00433706	9737
chr11_134749171-134750000	chr11:134749646:G:A	chr11	134749646	G	A	0.080247	0.518668	0.920887	-9.68384	52.1414	0.294128	0.000327	0.457592	11.5188	184	7	401	18	20	134749646	24.6605	0	0.774158	0.840659	5.16434e-13	295	1.52348e-10	60
chr11_134749171-134750000	chr11:134731525:C:T	chr11	134731525	C	T	0.049383	0.218587	0.989892	-6.22159	34.3982	0.268116	0.000346	0.449298	9.84074	51	7	401	16	20	134749646	16.1323	0	0.777947	0.912349	4.49145e-09	295	1.32498e-06	18061
chr11_134749171-134750000	chr11:134756229:A:G	chr11	134756229	A	G	0.574074	0.019279	0.999949	-5.20966	27.5399	0.594658	0.000243	0.453496	11.0713	266	7	401	26	20	134749646	12.056	0	0.777957	0.991184	1.53885e-07	295	4.53959e-05	6643
chr11_134749171-134750000	chr11:134731541:A:T	chr11	134731541	A	T	0.265432	0.946029	0.980322	-3.55716	19.5738	0.588135	0.000272	0.428265	12.4768	52	7	401	20	20	134749646	8.09346	0	0.779878	0.95319	9.67894e-06	295	0.00285529	18045
chr11_58850581-58850700	chr11:58851185:C:G	chr11	58851185	C	G	0.876543	0.058006	0.974827	-10.5091	51.3429	0.297411	1.1e-05	0.469191	24.185	149	3	318	7	8	58851976	24.2257	0	0.985525	0.954281	7.75613e-13	208	1.61328e-10	545
chr11_58850581-58850700	chr11:58861323:A:G	chr11	58861323	A	G	0.024691	0.051915	0.997094	-4.96175	20.9123	0.717519	1.2e-05	0.384388	20.4139	251	3	318	7	8	58851976	9.54358	0	0.984368	0.92107	4.8079e-06	208	0.00100004	10683
chr11_58850581-58850700	chr11:58838800:G:A	chr11	58838800	G	A	0.296296	4.29471	0.995351	-4.69283	19.687	0.364262	1.2e-05	0.346445	12.6626	59	3	318	6	8	58851976	8.72741	0	0.981987	0.992187	9.12179e-06	208	0.00189733	11840
chr11_100941671-100942590	chr11:100942565:G:A	chr11	100942565	G	A	0.117284	0.015021	0.99957	-10.7064	52.0219	0.376142	0.000599	0.465523	64.7111	177	12	406	5	7	100942565	24.2525	0	0.9898	0.98688	5.48861e-13	323	1.77282e-10	435
chr11_100941671-100942590	chr11:100958520:TAC:T	chr11	100958520	TAC	T	0.537037	1.39077	0.945657	-5.98517	26.7682	0.442647	0.000754	0.397231	64.3867	343	12	406	5	7	100942565	11.122	0	0.989716	0.908761	2.29377e-07	323	7.40886e-05	16390
chr11_66035791-66036330	chr11:66037134:T:C	chr11	66037134	T	C	0.345679	0.4211	0.996951	-9.56317	50.0128	0.631566	1e-05	0.530042	45.1689	100	2	179	7	5	66037134	23.1056	0	0.992367	0.992513	1.52749e-12	120	1.83298e-10	1074
chr11_66035791-66036330	chr11:66056613:C:T	chr11	66056613	C	T	0.222222	0	0.999923	-3.63964	16.8853	0.402957	1e-05	0.538483	18.9995	167	2	179	7	5	66037134	7.0197	0	0.991913	0.988383	3.97074e-05	120	0.00476489	20553
chr11_131467421-131469210	chr11:131467225:A:C	chr11	131467225	A	C	0.314815	0.250796	0.99461	-10.1087	51.7564	0.4242	0.000248	0.472651	60.6235	195	7	358	5	4	131467225	23.4829	0	0.994181	0.990264	6.28318e-13	296	1.85982e-10	1091
chr11_96463551-96465560	chr11:96464109:A:T	chr11	96464109	A	T	0.074074	0.5184	0.951283	-9.51219	50.3332	0.366311	0.002281	0.527985	38.5336	107	11	237	5	8	96464109	23.3865	0	0.987632	0.949158	1.29736e-12	144	1.8682e-10	447
chr11_96463551-96465560	chr11:96445581:A:G	chr11	96445581	A	G	0.234568	0.079909	0.999586	-8.58131	44.7726	0.579883	0.002841	0.469416	43.6493	23	11	237	5	8	96464109	20.0492	0	0.987551	0.989219	2.21296e-11	144	3.18666e-09	18975
chr11_80773541-80774590	chr11:80773978:T:G	chr11	80773978	T	G	0.561728	0.063569	0.992335	-9.56207	50.1556	0.580298	2e-06	0.504728	75.4977	95	4	193	4	5	80773978	22.7064	0	0.988682	0.96731	1.42029e-12	135	1.91739e-10	88
chr11_80773541-80774590	chr11:80751016:T:G	chr11	80751016	T	G	0.141975	0.112226	0.997788	-3.47143	18.0965	0.560108	1e-06	0.558765	58.1149	13	4	193	5	5	80773978	6.98337	0	0.98869	0.984499	2.09989e-05	135	0.00283486	23050
chr11_119432331-119433660	chr11:119432776:A:G	chr11	119432776	A	G	0.339506	0.438498	0.99665	-9.81668	50.1439	0.397479	0.000886	0.432996	48.6299	103	8	249	5	9	119432776	22.9495	0	0.991222	0.995183	1.42874e-12	146	2.08597e-10	220
chr11_107916691-107917180	chr11:107921495:C:T	chr11	107921495	C	T	0.148148	0.468927	0.997803	-10.1185	49.6773	0.187106	0.01	0.5	25.061	90	0	168	6	6	107911036	24.4895	0		0.987013	1.81232e-12	119	2.15666e-10	4559
chr11_87777691-87779020	chr11:87800682:C:G	chr11	87800682	C	G	0.666667	0	0.992091	-10.4267	50.9848	0.596718	0.00017	0.529164	53.7023	310	6	347	6	8	87801878	23.3152	0	0.992737	0.985596	9.30855e-13	242	2.25267e-10	22326
chr11_87777691-87779020	chr11:87761042:G:A	chr11	87761042	G	A	0.141975	0.112226	0.999132	-4.0354	18.1967	0.430599	0.000161	0.59351	37.5474	40	6	347	6	8	87801878	7.27218	0	0.992695	0.983415	1.99219e-05	242	0.0048211	17314
chr11_35654621-35655410	chr11:35654915:A:C	chr11	35654915	A	C	0.067901	0.42985	0.984013	-10.302	50.1978	0.717278	3e-06	0.670686	18.7502	123	4	206	5	6	35654915	23.4744	0	0.971227	0.982969	1.39004e-12	167	2.32137e-10	101
chr11_35654621-35655410	chr11:35655171:A:G	chr11	35655171	A	G	0.08642	0.724799	0.999666	-3.51093	17.7674	0.288832	2e-06	0.796582	6.25477	125	4	206	5	6	35654915	8.33688	0	0.971622	0.981762	2.49621e-05	167	0.00416868	155
chr11_116284721-116285780	chr11:116285148:C:T	chr11	116285148	C	T	0.41358	0.965735	0.993116	-9.47295	50.3824	0.410717	0.000388	0.412918	53.018	133	7	266	5	5	116285148	22.9406	0	0.990546	0.971051	1.26522e-12	186	2.3533e-10	102
chr11_110432751-110434050	chr11:110433276:G:T	chr11	110433276	G	T	0.345679	0.111261	0.997078	-9.99481	49.9593	0.38472	0.000556	0.374531	49.5101	109	7	257	8	6	110433276	23.0422	0	0.983292	0.978303	1.56972e-12	150	2.35457e-10	124
chr11_18526041-18528150	chr11:18537388:A:G	chr11	18537388	A	G	0.45679	3.36862	0.997772	-10.4043	49.1406	0.458987	0.000822	0.457861	126.574	116	8	182	5	5	18539992	21.54	0	0.995556	0.993416	2.38256e-12	101	2.40638e-10	10292
chr11_18526041-18528150	chr11:18528684:G:A	chr11	18528684	G	A	0.049383	0.218587	0.997994	-4.39087	18.5015	0.438975	0.000886	0.426566	104.089	95	8	182	6	5	18539992	7.21766	0	0.995466	0.954398	1.69773e-05	101	0.00171471	1588
chr11_3641511-3643000	chr11:3642322:T:C	chr11	3642322	T	C	0.080247	0.518668	0.964707	-9.92767	51.0372	0.417509	0.001008	0.464751	38.8006	204	21	393	7	9	3642266	23.1791	0	0.923316	0.897844	9.06307e-13	268	2.4289e-10	66
chr11_3641511-3643000	chr11:3639684:A:G	chr11	3639684	A	G	0.12963	6.75368	0.997989	-7.33245	38.3386	0.433314	0.001017	0.461909	38.6466	178	21	393	8	9	3642266	16.7794	0	0.923257	0.980653	5.94755e-10	268	1.59394e-07	2572
chr11_3641511-3643000	chr11:3642494:G:A	chr11	3642494	G	A	0.049383	3.60753	0.921167	-6.75084	34.7573	0.407414	0.001038	0.464769	32.4634	207	21	393	7	9	3642266	15.384	0	0.923379	0.846467	3.73468e-09	268	1.00089e-06	238
chr11_3641511-3643000	chr11:3619712:T:C	chr11	3619712	T	C	0.839506	2.49025	0.941032	-3.87477	20.5528	0.559878	0.00107	0.46212	30.9556	22	21	393	20	9	3642266	8.02038	0	0.924049	0.884535	5.80098e-06	268	0.00155466	22544
chr11_3641511-3643000	chr11:3642192:A:G	chr11	3642192	A	G	0.617284	3.78365	0.917147	-3.83953	20.2881	0.467615	0.001041	0.468314	37.3502	202	21	393	6	9	3642266	7.40443	0	0.923594	0.874733	6.66135e-06	268	0.00178524	64
chr11_122069631-122072450	chr11:122067819:T:G	chr11	122067819	T	G	0.444444	0	0.990939	-9.51633	49.6354	0.549877	0.000646	0.502492	129.393	100	12	187	5	4	122067819	22.0949	0	0.992495	0.983233	1.85145e-12	132	2.44391e-10	3221
chr11_1050771-1051740	chr11:1051291:C:T	chr11	1051291	C	T	0.04321	0.165203	0.921293	-10.4648	50.1727	0.248554	4e-06	0.388654	66.4807	114	5	271	9	4	1051291	24.3242	0	0.958623	0.9221	1.40791e-12	185	2.60463e-10	35
chr11_12050241-12052110	chr11:12051276:G:A	chr11	12051276	G	A	0.37037	0.179377	0.999919	-9.45608	50.7879	0.446442	0.00024	0.492589	62.5492	178	22	340	5	4	12051276	22.7673	0	0.978563	0.995583	1.02907e-12	254	2.61384e-10	100
chr11_12050241-12052110	chr11:12051115:C:A	chr11	12051115	C	A	0.308642	1.4144	0.981484	-5.03828	28.787	0.542618	0.000246	0.498085	57.9107	174	22	340	5	4	12051276	11.8177	0	0.978849	0.975307	8.07903e-08	254	2.05207e-05	61
chr11_12050241-12052110	chr11:12052214:G:T	chr11	12052214	G	T	0.074074	0.5184	0.993754	-4.15921	23.8038	0.428288	0.000242	0.494589	52.563	189	22	340	6	4	12051276	10.0149	0	0.978425	0.963814	1.06669e-06	254	0.00027094	1038
chr11_126925431-126926780	chr11:126919106:G:A	chr11	126919106	G	A	0.135802	5.62983	0.998258	-10.3146	50.0032	0.626937	0.00059	0.540439	45.9046	68	6	220	7	5	126919106	22.996	0	0.993902	0.987778	1.53494e-12	173	2.65545e-10	7000
chr11_95095971-95096810	chr11:95096447:C:T	chr11	95096447	C	T	0.030864	0.082153	0.998688	-9.53211	49.7077	0.233611	0.000432	0.528274	37.3375	128	2	261	10	6	95096447	24.1985	0	0.99443	0.965599	1.78448e-12	169	3.01577e-10	57
chr11_95095971-95096810	chr11:95096350:G:T	chr11	95096350	G	T	0.820988	6.62425	0.978951	-4.95442	25.6225	0.593624	0.000521	0.430432	39.6956	127	2	261	5	6	95096447	11.199	0	0.994535	0.981148	4.15173e-07	169	7.01643e-05	40
chr11_95095971-95096810	chr11:95111149:A:G	chr11	95111149	A	G	0.067901	0.42985	0.999483	-4.21078	22.0956	0.340792	0.000512	0.476969	36.2202	190	2	261	7	6	95096447	10.1395	0	0.994523	0.964559	2.59401e-06	169	0.000438388	14759
chr11_85919021-85919730	chr11:85915996:A:G	chr11	85915996	A	G	0.117284	0.903794	0.995438	-10.0164	49.8425	0.269711	3e-06	0.590158	16.9966	95	4	229	5	4	85913595	23.8028	0	0.986427	0.981929	1.66596e-12	182	3.03204e-10	3380
chr11_85919021-85919730	chr11:85918497:G:A	chr11	85918497	G	A	0.049383	0.218587	0.999691	-7.1309	33.3462	0.675366	6e-06	0.393824	31.0645	103	4	229	8	4	85913595	15.1451	0	0.9856	0.961447	7.71266e-09	182	1.4037e-06	879
chr11_85919021-85919730	chr11:85931720:A:G	chr11	85931720	A	G	0.54321	3.05176	0.999828	-4.08495	19.0212	0.593248	5e-06	0.46147	17.3365	163	4	229	5	4	85913595	7.87997	0	0.985966	0.9894	1.29276e-05	182	0.00235282	12344
chr11_66465781-66468210	chr11:66461480:C:T	chr11	66461480	C	T	0.660494	2.73302	0.999945	-9.7194	48.5575	0.45566	0.000535	0.587471	117.735	58	5	143	6	10	66461480	21.3687	0	0.995858	0.988854	3.20746e-12	99	3.17538e-10	5516
chr11_134026181-134027530	chr11:134027070:G:A	chr11	134027070	G	A	0.055556	0.280277	0.999725	-9.33529	49.3245	0.604498	0.000148	0.524159	105.104	104	7	213	6	7	134027070	22.4199	0	0.978299	0.980091	2.16938e-12	157	3.40592e-10	214
chr11_134026181-134027530	chr11:134004761:G:A	chr11	134004761	G	A	0.765432	0.113006	0.999892	-3.75251	19.3974	0.45922	0.000146	0.551021	67.0346	17	7	213	5	7	134027070	7.20583	0	0.977922	0.989492	1.06153e-05	157	0.00166661	22095
chr11_94885131-94885840	chr11:94885286:G:A	chr11	94885286	G	A	0.944444	2.52249	0.932547	-9.33551	48.8907	0.300711	0.001134	0.450386	23.5413	98	6	212	8	7	94885286	22.931	0	0.991522	0.944258	2.70635e-12	126	3.41e-10	200
chr11_18382811-18384750	chr11:18371478:T:C	chr11	18371478	T	C	0.012346	0.012656	0.995758	-9.80504	48.6326	0.156786	0.000386	0.468782	53.506	50	4	203	13	6	18364822	23.8996	0	0.99634	0.889244	3.08695e-12	120	3.70433e-10	12302
chr11_12139171-12139980	chr11:12139634:C:G	chr11	12139634	C	G	0.024691	0.051915	0.997859	-9.29032	49.72	0.182146	2e-06	0.53529	30.6068	143	5	289	9	7	12139634	24.2938	0	0.98492	0.956465	1.7733e-12	211	3.74167e-10	58
chr11_108895711-108897630	chr11:108895979:A:C	chr11	108895979	A	C	0.487654	3.59304	0.996946	-9.25023	48.4749	0.579886	0.000165	0.494502	50.4881	92	8	168	4	7	108895979	21.9079	0	0.992741	0.993835	3.34548e-12	112	3.74694e-10	691
chr11_108895711-108897630	chr11:108882266:C:T	chr11	108882266	C	T	0.246914	0.001361	0.999929	-4.29082	21.437	0.439635	0.000155	0.523769	34.4587	38	8	168	5	7	108895979	8.65809	0	0.992881	0.989335	3.65639e-06	112	0.000409516	14404
chr11_3443451-3444520	chr11:3429931:C:T	chr11	3429931	C	T	0.191358	0.48118	0.936803	-10.4742	47.3136	0.413009	0.000115	0.493745	66.2773	111	10	466	8	10	3448119	21.4104	0	0.830561	0.877333	6.04922e-12	64	3.8715e-10	14055
chr11_17650141-17650810	chr11:17650382:T:C	chr11	17650382	T	C	0.685185	0.250796	0.917901	-9.23541	48.9721	0.612199	6e-06	0.547732	34.5092	125	3	224	7	10	17650382	22.5417	0	0.905436	0.849499	2.59623e-12	153	3.97223e-10	94
chr11_7575881-7578890	chr11:7578082:A:T	chr11	7578082	A	T	0.049383	3.60753	0.955019	-9.1984	49.6805	0.596496	0.001249	0.487442	87.6694	212	19	350	7	5	7578082	22.6646	0	0.971597	0.86068	1.80939e-12	221	3.99874e-10	696
chr11_7575881-7578890	chr11:7595002:G:T	chr11	7595002	G	T	0.37037	0.81	0.995282	-5.25349	27.1195	0.535532	0.001224	0.499047	71.832	297	19	350	6	5	7578082	10.7697	0	0.971713	0.990723	1.91261e-07	221	4.22686e-05	17616
chr11_7575881-7578890	chr11:7598945:C:A	chr11	7598945	C	A	0.234568	0.113006	0.999892	-4.59823	23.9111	0.535758	0.001281	0.484948	66.7843	319	19	350	6	5	7578082	9.2765	0	0.971673	0.989095	1.00886e-06	221	0.000222958	21559
chr11_7575881-7578890	chr11:7603399:C:G	chr11	7603399	C	G	0.111111	1.26562	0.999299	-3.69959	18.4232	0.455931	0.001279	0.487989	58.4921	346	19	350	7	5	7578082	6.91619	0	0.971933	0.98018	1.76891e-05	221	0.00390928	26013
chr11_126890321-126891000	chr11:126901990:T:C	chr11	126901990	T	C	0.753086	1.51774	0.977023	-9.6563	48.969	0.377898	0.00154	0.426856	46.4521	182	5	237	6	4	126901990	22.5049	0	0.992691	0.959634	2.60045e-12	154	4.00469e-10	11330
chr11_126890321-126891000	chr11:126890876:A:C	chr11	126890876	A	C	0.055556	2.52249	0.998903	-4.50378	20.4614	0.345635	0.001396	0.324131	19.4229	143	5	237	6	4	126901990	9.23443	0	0.992365	0.973368	6.08463e-06	154	0.000937033	216
chr11_13189561-13190780	chr11:13189967:G:T	chr11	13189967	G	T	0.240741	0.0345	0.997868	-10.3371	49.9046	0.401521	0.000505	0.440227	52.6331	173	6	331	6	3	13189967	22.8764	0	0.983352	0.994497	1.61403e-12	253	4.0835e-10	203
chr11_12076081-12077420	chr11:12076959:G:A	chr11	12076959	G	A	0.444444	1.8225	0.999948	-9.1606	49.3522	0.580441	0.00041	0.582678	26.0202	164	8	323	5	4	12076959	22.2609	0	0.990982	0.996342	2.13895e-12	199	4.2565e-10	209
chr11_12076081-12077420	chr11:12077838:C:T	chr11	12077838	C	T	0.018519	0.028836	0.99616	-6.5243	29.4183	0.313145	0.000386	0.615462	16.1807	170	8	323	7	4	12076959	13.6186	0	0.990655	0.874971	5.83229e-08	199	1.16063e-05	1088
chr11_12076081-12077420	chr11:12061444:G:C	chr11	12061444	G	C	0.098765	0.97279	0.999568	-5.62808	24.9913	0.396455	0.0004	0.611362	17.4247	74	8	323	5	4	12076959	10.8717	0	0.990653	0.973733	5.759e-07	199	0.000114604	15306
chr11_12076081-12077420	chr11:12094612:G:T	chr11	12094612	G	T	0.722222	0.172544	0.959523	-4.47073	19.6674	0.4375	0.000424	0.594742	21.0355	286	8	323	7	4	12076959	7.73263	0	0.990571	0.92297	9.21611e-06	199	0.00183401	17862
chr11_12076081-12077420	chr11:12072297:T:G	chr11	12072297	T	G	0.17284	1.21752	0.997514	-4.20808	18.4916	0.567502	0.000422	0.599354	21.335	134	8	323	5	4	12076959	7.2799	0	0.990862	0.984294	1.70652e-05	199	0.00339598	4453
chr11_12076081-12077420	chr11:12071895:G:A	chr11	12071895	G	A	0.12963	0.126468	0.994755	-4.02926	17.6864	0.430728	0.000391	0.624688	17.414	130	8	323	4	4	12076959	7.01047	0	0.990922	0.981033	2.60482e-05	199	0.00518359	4855
chr11_93744801-93745800	chr11:93761712:AAG:A	chr11	93761712	AAG	A	0.592593	0.065373	0.993177	-10.2268	48.0707	0.42861	0.000611	0.467923	75.8452	161	6	192	5	5	93761712	21.6358	0	0.980698	0.986325	4.11114e-12	108	4.44003e-10	16412
chr11_112477711-112478140	chr11:112477961:T:C	chr11	112477961	T	C	0.185185	1.71372	0.993483	-9.27545	47.8135	0.636897	1.2e-05	0.502028	34.3626	77	3	147	5	5	112477961	22.1656	0	0.994011	0.991	4.68751e-12	95	4.45313e-10	35
chr11_112477711-112478140	chr11:112477663:G:A	chr11	112477663	G	A	0.45679	0.001956	0.998591	-6.06363	28.5074	0.401296	1e-05	0.560418	24.4087	75	3	147	4	5	112477961	12.5726	0	0.993035	0.991972	9.33429e-08	95	8.86757e-06	263
chr11_89175871-89176230	chr11:89168976:C:T	chr11	89168976	C	T	0.537037	1.39077	0.996967	-9.60805	48.5098	0.317053	0.01	0.5	23.7895	89	0	245	5	5	89168976	22.8853	0		0.993383	3.28639e-12	145	4.76526e-10	7074
chr11_17890501-17890570	chr11:17890533:G:C	chr11	17890533	G	C	0.58642	0.965735	0.988095	-9.46925	47.9068	0.78142	8.7e-05	0.806037	23.7885	104	1	186	5	4	17890533	23.3568	0	0.984095	0.984095	4.4696e-12	112	5.00595e-10	3
chr11_92682951-92683390	chr11:92683093:T:C	chr11	92683093	T	C	0.339506	0.108111	0.996916	-9.69156	47.3548	0.300116	3.1e-05	0.291297	22.5369	83	2	149	5	4	92683093	22.5303	0	0.984423	0.993814	5.92323e-12	93	5.5086e-10	77
chr11_13229031-13230470	chr11:13236834:G:A	chr11	13236834	G	A	0.320988	0.111267	0.997806	-9.68261	48.5209	0.589515	0.00067	0.547954	39.7546	167	4	283	5	5	13239196	21.9524	0	0.989541	0.991629	3.26795e-12	183	5.98034e-10	7084
chr11_71178081-71178420	chr11:71174452:C:T	chr11	71174452	C	T	0.438272	0.423174	0.997835	-9.08644	48.3169	0.671804	0.001511	0.36973	13.4069	97	2	226	4	6	71174452	22.5814	0	0.993517	0.992743	3.62618e-12	167	6.05572e-10	3798
chr11_44290441-44290570	chr11:44290418:C:A	chr11	44290418	C	A	0.623457	0.059514	0.999016	-9.37945	48.4412	0.285102	0.01	0.5	22.2186	145	0	252	6	4	44290418	23.0367	0		0.992342	3.40344e-12	179	6.09216e-10	88
chr11_44290441-44290570	chr11:44299649:T:C	chr11	44299649	T	C	0.469136	0.273797	0.999949	-4.28895	20.3875	0.345284	0.01	0.5	10.1257	198	0	252	5	4	44290418	9.15888	0		0.992629	6.32426e-06	179	0.00113204	9143
chr11_107839931-107841430	chr11:107845253:T:G	chr11	107845253	T	G	0.907407	0.163282	0.999831	-9.35528	48.1113	0.625719	0.000551	0.566198	29.3972	185	8	276	6	4	107845253	22.2631	0	0.993593	0.977903	4.02704e-12	161	6.48354e-10	4573
chr11_107839931-107841430	chr11:107821179:G:A	chr11	107821179	G	A	0.185185	0.328017	0.985375	-5.4344	27.5793	0.569447	0.000562	0.566489	35.874	36	8	276	6	4	107845253	11.6304	0	0.993684	0.96888	1.50785e-07	161	2.42763e-05	19501
chr11_107839931-107841430	chr11:107836233:CTTTT:C	chr11	107836233	CTTTT	C	0.450617	0.061484	0.996376	-3.82023	18.3805	0.548978	0.000562	0.583266	31.0975	142	8	276	4	4	107845253	6.96347	0	0.993571	0.992009	1.80897e-05	161	0.00291245	4447
chr11_69981521-69981840	chr11:69981741:T:C	chr11	69981741	T	C	0.641975	4.48889	0.999707	-9.02609	49.0942	0.329944	0.001203	0.511083	20.0759	171	3	386	5	5	69981741	23.015	0	0.972317	0.992445	2.43964e-12	290	7.07497e-10	61
chr11_69981521-69981840	chr11:69985114:C:G	chr11	69985114	C	G	0.111111	1.26562	0.991193	-4.0379	22.0253	0.629001	0.000925	0.397811	16.7938	188	3	386	5	5	69981741	9.60433	0	0.971182	0.977573	2.69079e-06	290	0.00078033	3434
chr11_1668071-1668200	chr11:1668095:G:A	chr11	1668095	G	A	0.351852	0.224377	0.994753	-9.01346	48.7998	0.670017	0.004383	0.461135	31.0035	234	2	342	6	7	1668095	22.902	0	0.98193	0.99043	2.83475e-12	260	7.37035e-10	41
chr11_1668071-1668200	chr11:1668179:G:A	chr11	1668179	G	A	0.148148	0.03828	0.980834	-4.21389	24.9777	0.301222	0.00325	0.578636	13.2947	235	2	342	7	7	1668095	11.7649	0	0.982477	0.958505	5.79962e-07	260	0.00015079	43
chr11_2297551-2297690	chr11:2297638:G:A	chr11	2297638	G	A	0.395062	1.50876	0.972889	-9.28787	48.7299	0.722425	2.1e-05	0.635884	29.256	167	3	350	9	5	2297638	23.2395	0	0.934319	0.925489	2.93753e-12	255	7.49069e-10	18
chr11_13962191-13964950	chr11:13942247:T:C	chr11	13942247	T	C	0.845679	0.831424	0.983474	-9.36141	48.0478	0.439219	0.000265	0.492851	94.8885	39	12	263	6	7	13942247	21.3911	0	0.993689	0.972303	4.15946e-12	197	8.19413e-10	21323
chr11_13962191-13964950	chr11:13940817:A:G	chr11	13940817	A	G	0.401235	0.821604	0.999947	-4.56984	21.1263	0.465742	0.000278	0.471676	75.0615	28	12	263	4	7	13942247	7.90702	0	0.993676	0.992423	4.29989e-06	197	0.000847078	22753
chr11_2590771-2592210	chr11:2591641:C:T	chr11	2591641	C	T	0.222222	0.413265	0.938338	-8.87446	47.5499	0.5548	0.000359	0.53158	108.129	111	9	249	6	6	2591641	20.9772	0	0.931859	0.882013	5.36223e-12	167	8.95492e-10	151
chr11_117534801-117536750	chr11:117536024:C:G	chr11	117536024	C	G	0.216049	0.262411	0.994395	-8.86337	47.6802	0.559405	0.000444	0.531124	61.8823	115	9	273	5	4	117536024	21.1485	0	0.990384	0.99376	5.01722e-12	188	9.43237e-10	248
chr11_117534801-117536750	chr11:117560256:C:G	chr11	117560256	C	G	0.808642	0.48118	0.996451	-4.11917	22.3884	0.546841	0.000421	0.553927	46.9532	265	9	273	5	4	117536024	8.79854	0	0.990513	0.985478	2.22718e-06	188	0.00041871	24480
chr11_47143131-47143690	chr11:47143555:G:A	chr11	47143555	G	A	0.530864	0.939737	0.998274	-9.37119	45.3505	0.634959	3.4e-05	0.558744	29.4609	39	1	103	4	7	47143555	20.9193	0	0.995512	0.995512	1.64744e-11	58	9.55513e-10	145
chr11_133545211-133545870	chr11:133544776:A:G	chr11	133544776	A	G	0.32716	0.114288	0.998606	-9.06011	47.696	0.333841	6e-06	0.343626	23.4819	167	6	293	5	7	133544776	22.4461	0	0.991091	0.989918	4.97699e-12	226	1.1248e-09	764
chr11_133545211-133545870	chr11:133566282:C:T	chr11	133566282	C	T	0.092593	0.163282	0.998152	-6.35118	31.3736	0.331802	9e-06	0.246552	17.3998	269	6	293	9	7	133544776	14.5883	0	0.990955	0.97153	2.12853e-08	226	4.81047e-06	20742
chr11_4671851-4672090	chr11:4671904:A:C	chr11	4671904	A	C	0.425926	0.351967	0.999948	-9.27944	47.9	0.328477	0.001614	0.522189	19.4996	216	4	350	4	3	4671904	22.6299	0	0.992882	0.994379	4.48521e-12	252	1.13027e-09	66
chr11_4671851-4672090	chr11:4671954:C:G	chr11	4671954	C	G	0.098765	2.28093	0.999634	-5.49142	25.6681	0.64688	0.002341	0.416805	22.3547	217	4	350	5	3	4671904	11.5013	0	0.992613	0.988818	4.05479e-07	252	0.000102181	16
chr11_4671851-4672090	chr11:4671583:A:G	chr11	4671583	A	G	0.660494	3.29529	0.992835	-4.21984	19.9985	0.398206	0.002287	0.426872	15.4084	208	4	350	4	3	4671904	8.47357	0	0.992208	0.988062	7.75014e-06	252	0.00195303	387
chr11_104390861-104390930	chr11:104375963:A:T	chr11	104375963	A	T	0.197531	0.66172	0.99864	-9.79891	46.2836	0.771519	0.01	0.5	26.5233	56	0	205	4	6	104374726	22.1137	0		0.988262	1.02316e-11	113	1.15617e-09	14933
chr11_10973021-10974330	chr11:10973632:T:C	chr11	10973632	T	C	0.604938	4.10528	0.999945	-8.74611	46.9785	0.562256	0.00042	0.488587	74.355	94	5	250	5	4	10973632	20.8884	0	0.996076	0.996586	7.17715e-12	162	1.1627e-09	44
chr11_68012511-68015220	chr11:68013299:G:A	chr11	68013299	G	A	0.012346	0.012656	0.995767	-8.74063	46.6672	0.152573	1e-06	0.455861	69.2826	106	6	216	12	5	68013299	25.2008	0	0.934899	0.923098	8.41234e-12	143	1.20296e-09	567
chr11_88174291-88176210	chr11:88151914:A:G	chr11	88151914	A	G	0.314815	0.000205	0.998096	-8.94253	46.4986	0.424654	0.000455	0.475585	39.5095	6	10	249	6	5	88151580	20.9537	0	0.987609	0.98965	9.16853e-12	140	1.28359e-09	23336
chr11_88174291-88176210	chr11:88180303:G:T	chr11	88180303	G	T	0.271605	2.88581	0.992725	-8.19576	41.8019	0.564774	0.0005	0.441855	43.3316	140	10	249	5	5	88151580	18.4647	0	0.987212	0.98749	1.01006e-10	140	1.41409e-08	5053
chr11_88174291-88176210	chr11:88174506:C:T	chr11	88174506	C	T	0.049383	0.218587	0.996693	-4.26829	18.0304	0.407747	0.000492	0.451617	33.1301	119	10	249	5	5	88151580	7.48914	0	0.987085	0.965896	2.17404e-05	140	0.00304366	744
chr11_34272871-34273740	chr11:34273273:C:T	chr11	34273273	C	T	0.166667	1.96	0.9999	-8.82913	47.1685	0.358112	0.000373	0.486865	56.0242	105	7	265	12	10	34273273	21.9482	0	0.979641	0.960891	6.51377e-12	202	1.31578e-09	33
chr11_34272871-34273740	chr11:34282930:A:G	chr11	34282930	A	G	0.469136	0.005946	0.988245	-3.78896	18.5485	0.564707	0.000459	0.419464	47.356	163	7	265	10	10	34273273	7.31727	0	0.984072	0.977452	1.65637e-05	202	0.00334586	9624
chr11_36469841-36470810	chr11:36467246:T:C	chr11	36467246	T	C	0.753086	0.402497	0.999435	-9.02365	46.7568	0.412576	0.000114	0.52607	29.8913	106	12	213	5	6	36467246	21.1424	0	0.975318	0.990629	8.03636e-12	167	1.34207e-09	3080
chr11_36469841-36470810	chr11:36466047:C:T	chr11	36466047	C	T	0.104938	0.01633	0.998122	-4.86166	25.4589	0.398485	0.000126	0.501337	18.5426	102	12	213	6	6	36467246	11.118	0	0.975286	0.979397	4.51916e-07	167	7.547e-05	4279
chr11_68658531-68660170	chr11:68659291:G:T	chr11	68659291	G	T	0.092593	2.98091	0.997716	-8.61619	46.1595	0.442898	0.000295	0.500765	151.874	136	8	222	5	5	68659291	20.4318	0	0.995037	0.990083	1.09007e-11	167	1.82042e-09	59
chr11_395921-397790	chr11:403545:C:T	chr11	403545	C	T	0.364198	0.01511	0.977487	-8.56266	46.2649	0.580046	0.000216	0.523597	19.3824	180	17	265	7	5	403545	20.8343	0	0.977869	0.954774	1.03298e-11	178	1.83871e-09	6689
chr11_395921-397790	chr11:420011:G:A	chr11	420011	G	A	0.037037	0.119822	0.994109	-6.22914	31.2863	0.329457	0.000205	0.527066	13.6748	256	17	265	8	5	403545	14.4642	0	0.977645	0.921432	2.22646e-08	178	3.96309e-06	23155
chr11_395921-397790	chr11:395343:T:C	chr11	395343	T	C	0.820988	0.202815	0.948928	-5.76105	27.589	0.598139	0.000219	0.490775	16.7023	152	17	265	13	5	403545	11.9446	0	0.977455	0.865095	1.5003e-07	178	2.67054e-05	1513
chr11_11663501-11663810	chr11:11649324:A:T	chr11	11649324	A	T	0.407407	0.065373	0.985499	-8.60986	45.9265	0.342864	9e-06	0.539623	18.7276	30	4	200	5	4	11649324	21.5239	0	0.988578	0.97249	1.22775e-11	158	1.93985e-09	14332
chr11_11663501-11663810	chr11:11664665:G:A	chr11	11664665	G	A	0.185185	0.81	0.979705	-5.16624	25.0956	0.624566	7e-06	0.631149	16.8798	90	4	200	5	4	11649324	11.0759	0	0.98817	0.964267	5.45569e-07	158	8.61999e-05	1009
chr11_126893411-126893500	chr11:126893483:C:T	chr11	126893483	C	T	0.240741	6.85005	0.992721	-8.98969	45.8646	0.68999	3.2e-05	0.687854	22.7835	138	1	231	5	5	126893483	21.6313	0	0.992728	0.992728	1.26716e-11	154	1.95143e-09	27
chr11_82720461-82720980	chr11:82720480:G:A	chr11	82720480	G	A	0.351852	0.000183	0.996352	-9.53669	45.9247	0.345025	1.3e-05	0.438453	22.0689	159	4	254	5	5	82720480	21.5111	0	0.992658	0.993815	1.22887e-11	161	1.97848e-09	240
chr11_47099381-47099490	chr11:47098748:C:A	chr11	47098748	C	A	0.37037	3.43339	0.998734	-9.30202	43.5471	0.692957	0.01	0.5	36.5238	43	0	88	5	5	47109227	20.445	0		0.993818	4.13884e-11	50	2.06942e-09	688
chr11_35387351-35387810	chr11:35387794:T:C	chr11	35387794	T	C	0.111111	1.26562	0.999425	-8.47075	45.5898	0.714032	6e-06	0.673008	28.2878	98	3	232	11	6	35387794	21.2603	0	0.900009	0.986076	1.45801e-11	168	2.44946e-09	214
chr11_40328681-40329970	chr11:40329418:C:T	chr11	40329418	C	T	0.234568	7.90479	0.981973	-8.6484	45.0799	0.431481	0.00033	0.493681	88.6349	86	3	184	5	4	40329418	20.0133	0	0.984617	0.986318	1.89159e-11	135	2.55364e-09	92
chr11_100772001-100772360	chr11:100775925:T:C	chr11	100775925	T	C	0.222222	0.413265	0.997633	-8.84697	45.1263	0.288784	3.2e-05	0.364416	24.6886	131	1	231	5	4	100776205	21.5979	0	0.992581	0.990115	1.84731e-11	151	2.78944e-09	3745
chr11_122711031-122712890	chr11:122707790:CT:C	chr11	122707790	CT	C	0.87037	0.395867	0.950622	-8.61596	45.3173	0.437578	0.000561	0.505559	95.9676	81	11	292	6	6	122707790	20.0953	0	0.987184	0.918843	1.67563e-11	198	3.31774e-09	4170
chr11_122711031-122712890	chr11:122721377:G:C	chr11	122721377	G	C	0.012346	0.012656	0.995264	-4.76621	23.7647	0.352015	0.000579	0.496777	66.6375	182	11	292	9	6	122707790	10.7271	0	0.987179	0.870491	1.08858e-06	198	0.000215539	9417
chr11_122711031-122712890	chr11:122698730:G:A	chr11	122698730	G	A	0.024691	0.051915	0.998624	-4.76621	23.4712	0.577204	0.00059	0.494343	94.0445	44	11	292	8	6	122707790	9.72371	0	0.987179	0.887558	1.26798e-06	198	0.000251061	13230
chr11_122711031-122712890	chr11:122698538:G:A	chr11	122698538	G	A	0.469136	0.005946	0.998378	-4.76621	23.4663	0.464527	0.000564	0.506988	81.4958	42	11	292	4	6	122707790	9.04378	0	0.987186	0.991884	1.27123e-06	198	0.000251704	13422
chr11_33207461-33207930	chr11:33186546:C:A	chr11	33186546	C	A	0.216049	0.262411	0.990893	-8.46716	43.4656	0.658057	0.000375	0.608196	15.0793	20	4	156	6	4	33186546	20.0782	0	0.989982	0.980698	4.31478e-11	81	3.49497e-09	21150
chr11_8312911-8313600	chr11:8313294:C:A	chr11	8313294	C	A	0.395062	0.027707	0.998973	-8.305	45.4964	0.354256	5e-06	0.513243	17.412	144	4	324	4	4	8313294	21.1013	0	0.980719	0.99543	1.52917e-11	244	3.73117e-09	38
chr11_109035501-109035520	chr11:109035517:A:G	chr11	109035517	A	G	0.314815	4.18654	0.996964	-9.70314	45.2764	0.715836	5.3e-05	0.588796	23.5797	213	1	401	5	4	109035517	21.4806	0	0.995395	0.995395	1.71095e-11	231	3.95229e-09	7
chr11_31243761-31243950	chr11:31243877:C:G	chr11	31243877	C	G	0.04321	0.165203	0.967177	-8.12783	42.7208	0.757741	1.6e-05	0.594578	37.2658	58	1	118	5	3	31243877	20.069	0	0.965851	0.965851	6.31378e-11	63	3.97768e-09	21
chr11_122803971-122804600	chr11:122804355:A:G	chr11	122804355	A	G	0.08642	0.309119	0.993552	-8.24651	44.5186	0.330382	0.000631	0.453534	42.7701	90	5	225	5	10	122804355	20.9672	0	0.994886	0.987167	2.51946e-11	164	4.13191e-09	69
chr11_122803971-122804600	chr11:122803634:C:A	chr11	122803634	C	A	0.253086	0.487829	0.987093	-7.51636	38.522	0.398091	0.000617	0.476652	39.0747	86	5	225	6	10	122804355	17.4485	0	0.994759	0.970931	5.41396e-10	164	8.87889e-08	652
chr11_43933241-43935480	chr11:43934233:G:A	chr11	43934233	G	A	0.858025	4.66219	0.976843	-8.27157	44.9072	0.442119	0.00025	0.466489	124.671	117	17	259	6	7	43934233	19.8006	0	0.959646	0.981499	2.06598e-11	206	4.25591e-09	127
chr11_116420851-116423990	chr11:116423022:T:C	chr11	116423022	T	C	0.691358	2.0002	0.984988	-8.47518	44.8768	0.562316	1e-06	0.482824	93.8142	114	15	258	5	5	116423022	20.1069	0	0.990341	0.901883	2.09831e-11	209	4.38546e-09	602
chr11_116420851-116423990	chr11:116424501:A:G	chr11	116424501	A	G	0.04321	0.165203	0.997723	-4.62559	23.1886	0.412391	1e-06	0.509777	88.778	120	15	258	5	5	116423022	9.9701	0	0.990068	0.955816	1.46863e-06	209	0.000306944	2081
chr11_103908101-103908420	chr11:103908297:A:G	chr11	103908297	A	G	0.37037	0.179377	0.999945	-8.99859	44.1129	0.334648	3.2e-05	0.380078	37.9837	103	1	278	5	6	103908297	20.6698	0	0.994966	0.994966	3.09979e-11	145	4.49469e-09	37
chr11_91785671-91787100	chr11:91784694:G:A	chr11	91784694	G	A	0.197531	0.66172	0.999916	-8.83041	44.4017	0.424594	0.000426	0.492255	74.0204	98	5	221	5	6	91783937	19.888	0	0.99562	0.987696	2.67458e-11	174	4.65377e-09	1692
chr11_36125841-36127090	chr11:36126655:G:A	chr11	36126655	G	A	0.320988	0.71125	0.997446	-8.28516	45.1661	0.556395	0.00013	0.53548	86.3413	199	17	339	6	4	36126655	19.905	0	0.986793	0.99581	1.8101e-11	271	4.90536e-09	189
chr11_36125841-36127090	chr11:36134167:C:T	chr11	36134167	C	T	0.166667	3.24	0.999904	-5.61368	28.8309	0.556718	0.000131	0.540367	75.3205	258	17	339	6	4	36126655	12.0737	0	0.986859	0.981848	7.89794e-08	271	2.14034e-05	7701
chr11_36125841-36127090	chr11:36124606:A:G	chr11	36124606	A	G	0.425926	0.019279	0.999924	-4.73563	23.5877	0.540863	0.000126	0.553303	67.7405	172	17	339	4	4	36126655	9.25144	0	0.986941	0.992056	1.1935e-06	271	0.000323439	1860
chr11_36125841-36127090	chr11:36123980:C:T	chr11	36123980	C	T	0.685185	0.000205	0.991672	-3.82801	19.0534	0.542127	0.000125	0.556298	65.1839	164	17	339	5	4	36126655	7.1282	0	0.986961	0.983521	1.27113e-05	271	0.00344475	2486
chr11_118678981-118679210	chr11:118696666:T:C	chr11	118696666	T	C	0.419753	0.015352	0.997004	-8.7812	42.9873	0.340834	0.003012	0.396217	36.934	207	2	265	5	4	118696666	20.0597	0	0.993525	0.991965	5.50971e-11	95	5.23422e-09	17570
chr11_36339691-36340820	chr11:36340066:C:A	chr11	36340066	C	A	0.592593	0.041839	0.999872	-8.44558	44.4735	0.389747	0.000982	0.400765	39.7914	164	6	278	4	4	36340066	20.3351	0	0.995059	0.995659	2.5782e-11	207	5.33687e-09	190
chr11_117171371-117172260	chr11:117172183:T:C	chr11	117172183	T	C	0.697531	0.046735	0.993797	-8.62649	43.5719	0.400656	5.1e-05	0.458922	56.2553	114	9	218	41	16	117172183	20.3472	0	0.992457	0.989219	4.08663e-11	147	6.00734e-09	367
chr11_36272841-36273630	chr11:36281907:C:T	chr11	36281907	C	T	0.092593	0.163282	0.989885	-9.13152	43.8723	0.352422	0.00021	0.462668	55.2857	159	3	237	6	4	36281907	20.4237	0	0.98829	0.981036	3.50506e-11	178	6.239e-09	8671
chr11_4043991-4045980	chr11:4045168:G:A	chr11	4045168	G	A	0.271605	0.331201	0.978955	-8.17415	42.938	0.420597	0.000128	0.483564	78.7541	96	3	176	6	6	4045168	19.1011	0	0.9893	0.952205	5.65037e-11	111	6.27191e-09	182
chr11_4043991-4045980	chr11:4057527:T:C	chr11	4057527	T	C	0.018519	0.028836	0.987153	-3.32464	16.3089	0.354494	0.000139	0.412264	50.3024	131	3	176	9	6	4045168	7.14242	0	0.989277	0.87798	5.38114e-05	111	0.00597307	12541
chr11_11219511-11220540	chr11:11231919:A:C	chr11	11231919	A	C	0.802469	0.346287	0.978714	-9.01929	43.9107	0.623759	0.000588	0.614701	46.3319	200	12	274	7	6	11231919	20.2884	0	0.959246	0.956011	3.43698e-11	187	6.42716e-09	11893
chr11_11219511-11220540	chr11:11234444:G:A	chr11	11234444	G	A	0.555556	0	0.982947	-4.62973	22.4649	0.563366	0.000673	0.681594	42.6823	209	12	274	6	6	11231919	9.16585	0	0.958572	0.965558	2.14023e-06	187	0.000400222	14418
chr11_45590421-45591320	chr11:45605363:T:C	chr11	45605363	T	C	0.04321	0.165203	0.9995	-8.26307	43.2015	0.292337	0.000261	0.392251	73.3001	167	5	221	9	5	45605363	20.5378	0	0.99118	0.968036	4.93824e-11	144	7.11107e-09	14493
chr11_110491621-110492400	chr11:110491927:A:T	chr11	110491927	A	T	0.222222	0.413265	0.998398	-7.97033	43.014	0.384101	4e-06	0.438992	32.8095	92	4	197	5	5	110491927	19.7713	0	0.993708	0.993971	5.43508e-11	133	7.22865e-09	83
chr11_6303721-6304020	chr11:6303986:T:C	chr11	6303986	T	C	0.277778	2.31976	0.996654	-7.95961	43.5236	0.62923	7e-06	0.503057	23.7484	147	4	262	7	7	6303986	20.0064	0	0.926814	0.995449	4.18876e-11	187	7.83297e-09	116
chr11_115929411-115931440	chr11:115930427:C:G	chr11	115930427	C	G	0.598765	0.000344	0.99321	-8.84405	43.0889	0.576846	0.000411	0.544674	57.9949	137	9	219	6	6	115930427	19.2503	0	0.992853	0.993208	5.23073e-11	150	7.8461e-09	1
chr11_71152931-71153300	chr11:71153222:A:G	chr11	71153222	A	G	0.265432	0.543103	0.992711	-8.7518	43.5813	0.330105	8e-06	0.442458	37.74	184	5	295	5	6	71153222	20.4839	0	0.987968	0.992408	4.06701e-11	206	8.37804e-09	106
chr11_94603221-94603490	chr11:94603265:T:C	chr11	94603265	T	C	0.512346	11.8409	0.997617	-8.6146	43.1161	0.644644	0.000524	0.587843	21.5243	155	3	267	4	4	94603265	19.9667	0	0.992513	0.996638	5.15848e-11	173	8.92417e-09	91
chr11_120302831-120303440	chr11:120278475:G:A	chr11	120278475	G	A	0.154321	0.003653	0.999895	-7.93452	43.0864	0.232283	1.6e-05	0.507348	15.0686	5	1	222	8	5	120278475	20.7682	0	0.943342	0.982305	5.23758e-11	176	9.21814e-09	24661
chr11_120302831-120303440	chr11:120302645:G:A	chr11	120302645	G	A	0.345679	1.73195	0.999891	-6.2087	33.6731	0.325632	1.9e-05	0.473619	13.238	124	1	222	6	5	120278475	15.6015	0	0.944592	0.989906	6.51952e-09	176	1.14744e-06	491
chr11_57223851-57224900	chr11:57224200:G:A	chr11	57224200	G	A	0.314815	0.000205	0.99994	-8.13698	42.4928	0.41563	3e-06	0.508644	40.2791	101	6	203	5	6	57224200	19.1186	0	0.97394	0.994981	7.09416e-11	146	1.03575e-08	176
chr11_57223851-57224900	chr11:57224301:T:C	chr11	57224301	T	C	0.308642	0.446988	0.992864	-6.10768	29.9115	0.56727	3e-06	0.495559	41.1716	103	6	203	5	6	57224200	12.7334	0	0.974027	0.966979	4.52212e-08	146	6.6023e-06	75
chr11_77072641-77074930	chr11:77074406:G:A	chr11	77074406	G	A	0.302469	0.046735	0.993064	-7.84384	42.9103	0.420542	0.000347	0.454715	49.3784	152	10	250	5	4	77074406	19.2542	0	0.990039	0.963296	5.73091e-11	186	1.06595e-08	620
chr11_132639071-132640430	chr11:132639619:G:A	chr11	132639619	G	A	0.518519	0.626011	0.999951	-7.88162	42.9258	0.597545	0.000504	0.568836	37.2892	124	6	231	5	4	132639619	19.4052	0	0.991271	0.995614	5.68555e-11	190	1.08025e-08	131
chr11_78138811-78140590	chr11:78139778:C:T	chr11	78139778	C	T	0.388889	0.122955	0.985895	-8.51771	43.1495	0.468149	0.000722	0.498231	178.782	201	8	316	4	5	78139778	18.4359	0	0.980007	0.962986	5.07126e-11	214	1.08525e-08	78
chr11_78138811-78140590	chr11:78123257:C:T	chr11	78123257	C	T	0.117284	0.015021	0.991469	-4.16828	20.3516	0.530092	0.000765	0.482252	173.649	67	8	316	5	5	78139778	7.39476	0	0.979908	0.981216	6.44405e-06	214	0.00137903	16443
chr11_78138811-78140590	chr11:78154534:C:T	chr11	78154534	C	T	0.018519	0.028836	0.999186	-3.5491	17.5691	0.421147	0.000741	0.490444	153.874	269	8	316	8	5	78139778	7.1078	0	0.980027	0.897956	2.77058e-05	214	0.00592904	14834
chr11_69808251-69809430	chr11:69790518:G:A	chr11	69790518	G	A	0.185185	0.81	0.99991	-8.41504	42.5988	0.420148	0.000475	0.482255	43.2763	49	7	275	5	4	69790518	19.0582	0	0.991912	0.988525	6.7199e-11	184	1.23646e-08	18322
chr11_69808251-69809430	chr11:69792395:G:A	chr11	69792395	G	A	0.123457	1.60682	0.985686	-4.21046	19.6282	0.558912	0.000577	0.431085	42.2261	61	7	275	5	4	69790518	7.68917	0	0.991781	0.967193	9.40704e-06	184	0.00173089	16445
chr11_69808251-69809430	chr11:69791360:A:G	chr11	69791360	A	G	0.537037	0.37	0.990314	-4.12188	19.1937	0.542519	0.000529	0.457138	40.4463	54	7	275	4	4	69790518	7.1815	0	0.991855	0.97928	1.18103e-05	184	0.00217309	17480
chr11_69808251-69809430	chr11:69825640:G:A	chr11	69825640	G	A	0.302469	5.39511	0.994501	-3.98437	18.5459	0.541559	0.000549	0.448955	39.491	233	7	275	5	4	69790518	6.856	0	0.99185	0.985264	1.65864e-05	184	0.00305189	16800
chr11_105488661-105490450	chr11:105489619:G:A	chr11	105489619	G	A	0.049383	0.218587	0.999169	-8.49384	41.8413	0.330835	0.000526	0.549759	67.0197	112	7	210	8	7	105489619	19.6432	0	0.992628	0.977906	9.89917e-11	131	1.29679e-08	63
chr11_95074741-95075530	chr11:95075323:T:C	chr11	95075323	T	C	0.759259	0.629834	0.999927	-8.13426	41.5629	0.626166	6e-06	0.558229	34.2485	96	4	221	5	9	95075323	19.1657	0	0.995962	0.993382	1.1414e-10	124	1.41534e-08	187
chr11_121496761-121498060	chr11:121497454:A:G	chr11	121497454	A	G	0.604938	0.089084	0.999948	-7.64951	41.1869	0.55297	3e-06	0.540357	62.107	92	4	162	4	9	121497454	17.9213	0	0.995748	0.995678	1.38349e-10	106	1.4665e-08	44
chr11_76763291-76764450	chr11:76777589:T:C	chr11	76777589	T	C	0.049383	0.218587	0.99629	-7.94579	41.7097	0.630495	0.000393	0.451768	60.6157	154	5	214	6	7	76777589	19.0016	0	0.990056	0.963334	1.05884e-10	155	1.6412e-08	13719
chr11_76763291-76764450	chr11:76765385:C:T	chr11	76765385	C	T	0.345679	1.73195	0.991111	-7.7799	38.7787	0.413266	0.000328	0.534135	43.0583	121	5	214	6	7	76777589	17.3201	0	0.990185	0.979905	4.74679e-10	155	7.35753e-08	1515
chr11_68673361-68673800	chr11:68673729:C:T	chr11	68673729	C	T	0.154321	6.83613	0.999563	-7.8921	41.2509	0.770794	1.2e-05	0.701467	4.61929	101	2	178	5	4	68673729	19.3664	0	0.98551	0.990413	1.33888e-10	129	1.72716e-08	149
chr11_6925701-6927110	chr11:6926530:T:A	chr11	6926530	T	A	0.493827	2.08309	0.987786	-7.47832	41.7713	0.559328	0.000438	0.502896	54.5001	191	6	324	5	7	6926530	18.3486	0	0.988063	0.96868	1.02596e-10	173	1.77492e-08	124
chr11_6925701-6927110	chr11:6937966:A:C	chr11	6937966	A	C	0.111111	5.0625	0.993356	-4.98935	26.351	0.406523	0.000441	0.494483	47.5586	239	6	324	6	7	6926530	11.428	0	0.988056	0.984596	2.84673e-07	173	4.92484e-05	11560
chr11_9732041-9733110	chr11:9730228:T:C	chr11	9730228	T	C	0.598765	0.000344	0.991809	-7.967	41.3553	0.605142	4e-06	0.61224	40.4727	164	4	320	5	4	9730228	18.7068	0	0.994966	0.984878	1.26928e-10	142	1.80238e-08	2348
chr11_9732041-9733110	chr11:9726250:C:G	chr11	9726250	C	G	0.024691	0.051915	0.99014	-3.87225	19.0104	0.305137	3e-06	0.695782	22.164	134	4	320	8	4	9730228	8.85519	0	0.994936	0.927456	1.30006e-05	142	0.00184609	6326
chr11_3943931-3944820	chr11:3945428:T:G	chr11	3945428	T	G	0.080247	0.518668	0.99715	-8.40539	41.1043	0.617123	0.00015	0.58383	64.8305	114	5	216	7	4	3945428	18.524	0	0.989017	0.974759	1.4432e-10	137	1.97718e-08	1052
chr11_67384471-67385800	chr11:67385269:G:T	chr11	67385269	G	T	0.092593	0.843399	0.999029	-8.4628	40.2987	0.411194	0.000323	0.46699	130.098	55	5	132	7	10	67385269	18.1552	0	0.897702	0.986871	2.17959e-10	94	2.04881e-08	133
chr11_66050841-66053110	chr11:66052212:A:G	chr11	66052212	A	G	0.345679	0.111261	0.997485	-7.98825	40.6972	0.522191	0.000297	0.499332	262.37	105	8	179	4	4	66052212	16.8242	0	0.992102	0.995416	1.77743e-10	118	2.09736e-08	236
chr11_66050841-66053110	chr11:66052190:C:A	chr11	66052190	C	A	0.320988	4.90793	0.999944	-6.35692	29.9813	0.480829	0.000289	0.509142	246.482	104	8	179	4	4	66052212	11.5199	0	0.992121	0.993929	4.36231e-08	118	5.14752e-06	214
chr11_66050841-66053110	chr11:66052233:C:T	chr11	66052233	C	T	0.012346	0.012656	0.996768	-4.03795	18.2929	0.446393	0.000293	0.508508	212.325	106	8	179	4	4	66052212	7.03675	0	0.992121	0.923105	1.89407e-05	118	0.002235	257
chr11_847931-851810	chr11:849703:G:C	chr11	849703	G	C	0.111111	1.26562	0.959531	-7.43753	41.2954	0.439739	0.000216	0.493233	150.292	188	12	279	6	4	849703	18.1566	0	0.983645	0.955282	1.30878e-10	184	2.40815e-08	167
chr11_847931-851810	chr11:837772:C:T	chr11	837772	C	T	0.160494	0.802686	0.9999	-2.64728	17.2779	0.462479	0.000223	0.481045	131.822	98	12	279	5	4	849703	6.20768	0	0.98361	0.983673	3.22927e-05	184	0.00594186	12098
chr11_28475571-28476780	chr11:28478056:C:T	chr11	28478056	C	T	0.425926	1.09765	0.997452	-8.05351	38.9838	0.566473	1e-06	0.445127	72.3823	92	3	156	5	5	28469942	16.9993	0	0.995501	0.993078	4.27346e-10	57	2.43587e-08	1880
chr11_40246901-40247900	chr11:40247645:G:A	chr11	40247645	G	A	0.746914	7.99906	0.999928	-7.97541	40.3143	0.582426	0.00291	0.567909	42.0218	116	10	202	8	6	40247645	18.0103	0	0.987432	0.978846	2.16225e-10	114	2.46497e-08	245
chr11_40246901-40247900	chr11:40268501:T:A	chr11	40268501	T	A	0.037037	0.119822	0.998558	-4.35658	18.7213	0.384956	0.003386	0.625085	30.3444	191	10	202	7	6	40247645	8.04236	0	0.9883	0.932734	1.5128e-05	114	0.0017246	21101
chr11_299871-300580	chr11:295805:C:T	chr11	295805	C	T	0.018519	0.028836	0.992121	-8.0891	40.837	0.230342	0.000663	0.56933	8.57674	106	10	276	8	18	300134	19.6158	0	0.939779	0.866466	1.65468e-10	164	2.71368e-08	4421
chr11_299871-300580	chr11:295876:C:T	chr11	295876	C	T	0.382716	2.17515	0.982285	-4.88826	24.0149	0.582393	0.000794	0.53357	11.8139	108	10	276	9	18	300134	10.103	0	0.940569	0.966828	9.55935e-07	164	0.000156773	4350
chr11_299871-300580	chr11:286391:C:T	chr11	286391	C	T	0.734568	0.162228	0.918517	-4.8828	23.8382	0.607904	0.000801	0.526888	10.3174	59	10	276	18	18	300134	10.1735	0	0.939241	0.808123	1.04782e-06	164	0.000171842	13835
chr11_299871-300580	chr11:283928:G:T	chr11	283928	G	T	0.611111	4.93186	0.989311	-4.42446	21.6429	0.584836	0.000775	0.539737	9.33923	35	10	276	9	18	300134	9.06724	0	0.940476	0.981795	3.28415e-06	164	0.000538601	16298
chr11_299871-300580	chr11:309127:A:G	chr11	309127	A	G	0.512346	1.01224	0.999632	-4.17145	20.4485	0.419359	0.000783	0.539069	11.0424	213	10	276	9	18	300134	8.36092	0	0.939627	0.99058	6.12567e-06	164	0.00100461	8901
chr11_299871-300580	chr11:278126:G:A	chr11	278126	G	A	0.117284	0.015021	0.978069	-3.61086	17.544	0.393955	0.000749	0.552089	9.62434	14	10	276	9	18	300134	7.34131	0	0.939196	0.950906	2.80728e-05	164	0.00460394	22100
chr11_95715461-95716600	chr11:95716309:G:T	chr11	95716309	G	T	0.475309	2.16083	0.997189	-8.29561	40.1613	0.433306	0.000445	0.48241	59.5163	90	5	191	4	6	95716309	17.708	0	0.994006	0.995213	2.33837e-10	142	3.32048e-08	279
chr11_44065631-44066970	chr11:44066439:G:T	chr11	44066439	G	T	0.049383	0.218587	0.998009	-7.3786	40.7113	0.660722	4e-06	0.497576	34.299	99	8	237	5	4	44066439	18.6561	0	0.990659	0.977954	1.7646e-10	193	3.40569e-08	139
chr11_80440981-80441200	chr11:80440257:T:C	chr11	80440257	T	C	0.259259	2.18617	0.990799	-7.16268	39.5947	0.631731	7e-06	0.564072	32.0323	141	4	220	5	5	80440257	18.1388	0	0.993472	0.985113	3.12531e-10	116	3.62536e-08	833
chr11_80440981-80441200	chr11:80437364:T:C	chr11	80437364	T	C	0.654321	0.111261	0.992089	-4.12632	21.2981	0.598905	6e-06	0.617415	21.5874	127	4	220	4	5	80440257	9.13059	0	0.992832	0.983632	3.93118e-06	116	0.000456017	3726
chr11_132125791-132127770	chr11:132126513:G:C	chr11	132126513	G	C	0.08642	0.309119	0.999742	-7.24095	40.3468	0.592609	0.000855	0.470257	82.5178	141	11	270	5	4	132126513	18.0019	0	0.977468	0.988168	2.12658e-10	182	3.87037e-08	267
chr11_132125791-132127770	chr11:132140149:C:G	chr11	132140149	C	G	0.067901	0.42985	0.968055	-3.07592	17.5579	0.419555	0.00075	0.509858	45.4925	215	11	270	6	4	132126513	7.12111	0	0.977683	0.934635	2.78688e-05	182	0.00507212	13369
chr11_104633181-104633460	chr11:104633324:G:A	chr11	104633324	G	A	0.222222	0.413265	0.997318	-7.78851	38.3853	0.276947	4.1e-05	0.338107	17.933	67	1	126	6	3	104633324	18.4011	0	0.989572	0.989572	5.80696e-10	71	4.12294e-08	4
chr11_12007181-12010220	chr11:12016583:C:T	chr11	12016583	C	T	0.240741	0.0345	0.998921	-8.15476	40.7147	0.443328	0.001069	0.530161	116.116	198	10	318	6	5	12016705	17.8291	0	0.985199	0.990132	1.76157e-10	242	4.263e-08	7883
chr11_59199911-59200680	chr11:59199413:G:A	chr11	59199413	G	A	0.104938	0.01633	0.99815	-7.99223	38.2366	0.340922	5e-06	0.444661	29.7112	58	4	112	6	6	59197281	17.8142	0	0.986602	0.977885	6.26674e-10	71	4.44938e-08	883
chr11_126929121-126931050	chr11:126936681:T:C	chr11	126936681	T	C	0.376543	0.514453	0.996206	-8.14404	39.8772	0.53981	0.000149	0.522194	106.243	144	12	222	5	8	126936681	17.0072	0	0.984877	0.992316	2.70442e-10	172	4.65159e-08	6595
chr11_126929121-126931050	chr11:126955011:G:C	chr11	126955011	G	C	0.432099	0.157525	0.99167	-3.68709	17.7646	0.527537	0.00015	0.528334	88.0981	217	12	222	4	8	126936681	6.09482	0	0.984832	0.984162	2.49986e-05	172	0.00429976	24925
chr11_11395731-11397530	chr11:11397847:G:A	chr11	11397847	G	A	0.117284	9.59244	0.999862	-7.52875	40.5061	0.427493	0.000344	0.500186	37.4645	151	10	302	6	5	11399372	18.0296	0	0.995577	0.984227	1.96006e-10	243	4.76296e-08	1217
chr11_11395731-11397530	chr11:11411845:C:G	chr11	11411845	C	G	0.018519	0.028836	0.990842	-7.05396	36.329	0.339613	0.000338	0.500535	33.5706	241	10	302	8	5	11399372	16.8588	0	0.995583	0.924997	1.66662e-09	243	4.04989e-07	15215
chr11_126917551-126918820	chr11:126918083:A:G	chr11	126918083	A	G	0.018519	0.028836	0.998172	-7.42525	39.6652	0.323599	7.7e-05	0.535351	67.8877	92	6	224	6	3	126918083	18.6039	0	0.988956	0.946666	3.01445e-10	170	5.12456e-08	103
chr11_126917551-126918820	chr11:126906936:G:T	chr11	126906936	G	T	0.283951	0.699869	0.993342	-5.76911	28.934	0.548006	8.8e-05	0.49856	96.0466	54	6	224	5	3	126918083	11.9191	0	0.989822	0.984961	7.48875e-08	170	1.27309e-05	11250
chr11_126917551-126918820	chr11:126929570:C:T	chr11	126929570	C	T	0.191358	0.551199	0.983186	-3.66261	18.0642	0.453844	8.3e-05	0.519373	76.9481	148	6	224	5	3	126918083	6.81955	0	0.989393	0.969755	2.13581e-05	170	0.00363087	11384
chr11_108870381-108870850	chr11:108878568:T:G	chr11	108878568	T	G	0.5	2.08642	0.997144	-7.37092	38.697	0.64533	0.002377	0.586084	24.9908	106	3	172	4	8	108861253	17.8769	0	0.995085	0.990884	4.94978e-10	106	5.24677e-08	7952
chr11_91865591-91865720	chr11:91865681:C:T	chr11	91865681	C	T	0.055556	0.280277	0.960249	-6.99	39.152	0.699491	1.9e-05	0.509247	37.1479	92	2	261	5	4	91865681	18.2712	0	0.995255	0.957501	3.92062e-10	138	5.41046e-08	25
chr11_91865591-91865720	chr11:91857484:T:C	chr11	91857484	T	C	0.790123	0.144791	0.99992	-3.98322	20.6402	0.377082	1.9e-05	0.562004	24.2226	53	2	261	5	4	91865681	8.95822	0	0.994882	0.987583	5.54197e-06	138	0.000764792	8172
chr11_19079311-19080890	chr11:19080116:T:C	chr11	19080116	T	C	0.240741	0.629834	0.997517	-7.41991	40.2189	0.583239	0.000141	0.590558	31.5005	134	7	334	6	6	19080116	17.7475	0	0.994713	0.994979	2.27045e-10	244	5.53989e-08	16
chr11_132444451-132445860	chr11:132444568:A:G	chr11	132444568	A	G	0.524691	1.44771	0.996932	-7.64843	39.1459	0.381194	0.000675	0.460791	16.6929	93	4	197	5	6	132444568	17.6798	0	0.994485	0.996077	3.93285e-10	142	5.58465e-08	588
chr11_132268821-132269410	chr11:132265134:C:G	chr11	132265134	C	G	0.259259	0.066122	0.980318	-7.08545	38.9197	0.368747	0.001881	0.538593	39.4482	84	2	186	6	7	132265134	17.9209	0	0.993717	0.960326	4.41606e-10	128	5.65256e-08	3982
chr11_132268821-132269410	chr11:132263474:G:A	chr11	132263474	G	A	0.296296	0.003506	0.976578	-4.29525	21.4983	0.58601	0.002182	0.493257	34.3862	79	2	186	5	7	132265134	8.98309	0	0.993629	0.954652	3.54143e-06	128	0.000453302	5642
chr11_43688341-43688700	chr11:43713653:A:G	chr11	43713653	A	G	0.876543	0.058006	0.985027	-7.78884	38.3399	0.27113	2.5e-05	0.268006	12.1256	180	1	182	6	4	43713653	17.9246	0	0.979623	0.971802	5.94338e-10	102	6.06225e-08	25133
chr11_12224171-12224970	chr11:12224657:G:A	chr11	12224657	G	A	0.290123	2.94721	0.999935	-7.41991	39.9858	0.370932	0.000356	0.414603	21.0814	151	6	296	4	4	12224657	18.359	0	0.987852	0.995839	2.55822e-10	238	6.08857e-08	87
chr11_2901351-2903150	chr11:2902596:A:G	chr11	2902596	A	G	0.481481	0.009781	0.996024	-7.09005	39.821	0.445396	0.000598	0.43329	75.5618	142	13	292	6	8	2902596	17.4087	0	0.951273	0.995709	2.78334e-10	229	6.37386e-08	346
chr11_78270911-78271380	chr11:78271084:G:C	chr11	78271084	G	C	0.283951	3.59407	0.99688	-7.65875	37.993	0.625139	9e-06	0.626205	22.3206	114	1	214	4	5	78271084	17.1104	0	0.995835	0.995835	7.10005e-10	90	6.39005e-08	62
chr11_78659601-78661440	chr11:78653925:G:A	chr11	78653925	G	A	0.783951	0.020666	0.9951	-7.03226	39.0866	0.42599	0.000223	0.494706	83.7762	97	7	229	6	8	78653925	17.088	0	0.994619	0.989902	4.05417e-10	158	6.40559e-08	6595
chr11_78659601-78661440	chr11:78653468:A:G	chr11	78653468	A	G	0.296296	0.350589	0.993826	-2.8997	17.2362	0.448546	0.000247	0.444566	56.5589	95	7	229	5	8	78653925	6.44688	0	0.994581	0.986802	3.30078e-05	158	0.00521524	7052
chr11_124022591-124022770	chr11:124018834:C:T	chr11	124018834	C	T	0.197531	0.012656	0.984485	-7.48006	39.4799	0.702549	0.01	0.5	27.9587	118	0	302	5	4	124018834	18.4657	0		0.972228	3.31447e-10	206	6.8278e-08	3846
chr11_8018201-8020350	chr11:8026139:C:T	chr11	8026139	C	T	0.333333	1	0.993586	-7.33878	39.2307	0.456067	0.000199	0.48185	111.892	147	13	239	5	6	8026139	16.9104	0	0.98286	0.986214	3.76569e-10	182	6.85356e-08	6863
chr11_13126251-13127390	chr11:13126676:A:C	chr11	13126676	A	C	0.030864	0.082153	0.999305	-7.82692	39.9463	0.647354	0.000379	0.534155	42.7696	162	7	389	4	5	13126676	18.1956	0	0.995204	0.96652	2.61042e-10	263	6.86541e-08	144
chr11_13126251-13127390	chr11:13133612:T:G	chr11	13133612	T	G	0.740741	0.066122	0.987387	-5.41615	27.0705	0.433755	0.000327	0.599896	28.6035	208	7	389	6	5	13126676	11.3067	0	0.995183	0.974026	1.96172e-07	263	5.15933e-05	6792
chr11_28320761-28321310	chr11:28321113:A:G	chr11	28321113	A	G	0.135802	2.0334	0.999881	-7.1542	36.9688	0.352155	2e-06	0.535232	50.502	67	3	114	8	5	28321113	17.1029	0	0.976547	0.992446	1.20035e-09	69	8.2824e-08	77
chr11_92713861-92714720	chr11:92690095:C:T	chr11	92690095	C	T	0.351852	0.224377	0.995398	-7.75378	37.4786	0.564102	0.000318	0.553362	88.7892	0	3	155	5	5	92690095	16.2811	0	0.992137	0.991866	9.24192e-10	99	9.1495e-08	24195
chr11_70202641-70204670	chr11:70203147:T:C	chr11	70203147	T	C	0.339506	0.679469	0.993113	-7.34668	37.9169	0.433922	0.000847	0.428087	46.9539	98	6	180	4	4	70203147	16.5322	0	0.987494	0.993701	7.38225e-10	124	9.15399e-08	509
chr11_70202641-70204670	chr11:70216593:G:A	chr11	70216593	G	A	0.12963	0.126468	0.980847	-3.60192	17.9881	0.557018	0.000977	0.386808	43.6441	143	6	180	6	4	70203147	6.83829	0	0.987476	0.959587	2.22292e-05	124	0.00275642	12937
chr11_45499921-45502600	chr11:45501432:T:C	chr11	45501432	T	C	0.030864	0.082153	0.999509	-7.55661	37.6499	0.363994	0.000333	0.515103	82.5613	81	10	177	7	21	45501432	17.2492	0	0.996644	0.966523	8.46503e-10	110	9.31153e-08	172
chr11_45499921-45502600	chr11:45477474:C:T	chr11	45477474	C	T	0.703704	0.350589	0.993274	-3.83591	18.5597	0.534037	0.000338	0.520491	83.2948	7	10	177	5	21	45501432	6.67469	0	0.996699	0.985564	1.64662e-05	110	0.00181128	23786
chr11_131924081-131924980	chr11:131921898:A:G	chr11	131921898	A	G	0.592593	0.041839	0.985642	-6.94451	39.0707	0.391725	9e-06	0.50318	24.8686	128	6	278	6	4	131921898	17.7067	0	0.965521	0.968186	4.08742e-10	230	9.40107e-08	2632
chr11_131924081-131924980	chr11:131921585:C:A	chr11	131921585	C	A	0.228395	0.238566	0.999924	-4.01573	23.8512	0.387005	9e-06	0.530191	19.1017	125	6	278	5	4	131921898	10.5063	0	0.965331	0.989268	1.04076e-06	230	0.000239375	2945
chr11_131924081-131924980	chr11:131924723:A:T	chr11	131924723	A	T	0.04321	0.165203	0.999351	-3.44234	19.6931	0.305692	8e-06	0.566228	14.0475	140	6	278	6	4	131921898	9.19176	0	0.96532	0.967931	9.09309e-06	230	0.00209141	193
chr11_60992881-60993500	chr11:61000492:C:T	chr11	61000492	C	T	0.098765	0.97279	0.999843	-7.1751	38.5778	0.366511	4e-06	0.468001	70.0242	163	5	254	7	5	61000546	17.7482	0	0.964586	0.979353	5.2613e-10	198	1.04174e-07	7302
chr11_44980011-44980230	chr11:44987582:G:A	chr11	44987582	G	A	0.524691	0.574075	0.999826	-7.45242	38.1329	0.658281	7e-06	0.654012	16.6135	148	3	214	4	4	44987582	17.7378	0	0.943051	0.992434	6.60868e-10	161	1.064e-07	7462
chr11_44980011-44980230	chr11:44985750:A:T	chr11	44985750	A	T	0.166667	0.36	0.983023	-7.05488	34.2312	0.686489	9e-06	0.566102	22.7776	138	3	214	8	4	44987582	15.6382	0	0.942431	0.938909	4.89385e-09	161	7.87909e-07	5630
chr11_44980011-44980230	chr11:44994870:A:G	chr11	44994870	A	G	0.469136	0.273797	0.975355	-5.18612	23.4116	0.376488	6e-06	0.694609	13.4028	179	3	214	5	4	44987582	10.3234	0	0.942748	0.953849	1.30785e-06	161	0.000210564	14750
chr11_8228081-8230200	chr11:8234278:G:A	chr11	8234278	G	A	0.037037	0.119822	0.998902	-6.84792	38.7391	0.322099	0.000232	0.446215	31.3793	163	18	293	6	6	8234278	18.2279	0	0.987268	0.945191	4.84411e-10	225	1.08993e-07	5138
chr11_11289341-11289920	chr11:11289418:C:A	chr11	11289418	C	A	0.049383	3.60753	0.999688	-6.99437	39.3771	0.674988	0.001018	0.529408	25.8841	206	6	474	9	4	11289418	18.2019	0	0.992044	0.98244	3.49374e-10	343	1.19835e-07	212
chr11_11289341-11289920	chr11:11289379:G:T	chr11	11289379	G	T	0.882716	1.42995	0.993602	-6.99437	38.9833	0.73154	0.000971	0.49114	11.9426	205	6	474	9	4	11289418	18.7338	0	0.991646	0.96941	4.27446e-10	343	1.46614e-07	251
chr11_11289341-11289920	chr11:11293607:T:C	chr11	11293607	T	C	0.197531	0.012656	0.998408	-5.62792	29.3753	0.613826	0.000992	0.54061	17.4132	238	6	474	6	4	11289418	13.0354	0	0.992155	0.986961	5.96321e-08	343	2.04538e-05	3977
chr11_11289341-11289920	chr11:11294527:A:C	chr11	11294527	A	C	0.277778	0.939408	0.992647	-4.05152	22.0742	0.593004	0.001	0.541688	15.0703	254	6	474	5	4	11289418	9.32268	0	0.99246	0.986352	2.62318e-06	343	0.00089975	4897
chr11_43904801-43906550	chr11:43910063:G:A	chr11	43910063	G	A	0.203704	0.061186	0.988492	-7.43236	37.8199	0.540766	0.001365	0.507557	160.965	141	9	242	5	3	43910063	16.102	0	0.978376	0.978613	7.75848e-10	170	1.31894e-07	4387
chr11_43904801-43906550	chr11:43885524:G:A	chr11	43885524	G	A	0.444444	0.2025	0.992776	-3.9429	18.8574	0.477645	0.00135	0.516564	144.202	33	9	242	4	3	43910063	6.4299	0	0.978327	0.986224	1.40861e-05	170	0.00239464	20152
chr11_22558441-22559240	chr11:22559191:A:T	chr11	22559191	A	T	0.290123	4.24261	0.9851	-7.40734	37.6344	0.597644	7e-06	0.485911	56.0188	115	6	223	5	5	22559191	16.9994	0	0.955962	0.900872	8.53282e-10	156	1.33112e-07	351
chr11_22558441-22559240	chr11:22559222:C:A	chr11	22559222	C	A	0.345679	0.111261	0.983346	-7.40734	36.9209	0.398894	8e-06	0.478519	44.6089	116	6	223	6	5	22559191	16.7498	0	0.954492	0.944484	1.23019e-09	156	1.9191e-07	382
chr11_22558441-22559240	chr11:22550059:C:G	chr11	22550059	C	G	0.265432	0.162228	0.941878	-4.89121	22.0546	0.407704	8e-06	0.478675	48.2283	80	6	223	7	5	22559191	9.44394	0	0.949604	0.887318	2.65e-06	156	0.000413399	8781
chr11_111080741-111081680	chr11:111082440:T:C	chr11	111082440	T	C	0.135802	0.229653	0.99158	-6.92113	37.4371	0.431494	0.000435	0.492527	61.3884	136	7	254	5	5	111082440	16.4584	0	0.989656	0.984241	9.44101e-10	157	1.48224e-07	1230
chr11_111080741-111081680	chr11:111074331:G:A	chr11	111074331	G	A	0.160494	0.005079	0.98697	-5.96187	30.7103	0.562867	0.000534	0.434649	68.8209	80	7	254	5	5	111082440	13.0659	0	0.989605	0.975161	2.99573e-08	157	4.70329e-06	6879
chr11_7487961-7488910	chr11:7489490:G:A	chr11	7489490	G	A	0.234568	0.079909	0.981494	-6.70591	38.16	0.346487	2e-06	0.532931	19.6824	179	9	302	9	4	7489490	17.5758	0	0.988369	0.931088	6.51748e-10	230	1.49902e-07	1054
chr11_7487961-7488910	chr11:7488520:T:C	chr11	7488520	T	C	0.012346	0.012656	0.99175	-5.93314	27.8812	0.695373	4e-06	0.386493	31.9265	168	9	302	8	4	7489490	12.7912	0	0.987881	0.9212	1.28998e-07	230	2.96695e-05	84
chr11_7487961-7488910	chr11:7486494:C:T	chr11	7486494	C	T	0.185185	0.026777	0.99991	-4.65344	21.8068	0.40493	3e-06	0.448844	16.4099	147	9	302	6	4	7489490	9.34103	0	0.988758	0.986114	3.01532e-06	230	0.000693523	1942
chr11_7487961-7488910	chr11:7507995:G:C	chr11	7507995	G	C	0.12963	1.79674	0.98792	-4.23115	19.8532	0.413045	4e-06	0.420219	18.1929	279	9	302	7	4	7489490	8.26369	0	0.98904	0.970379	8.36205e-06	230	0.00192327	19559
chr11_7487961-7488910	chr11:7483600:T:G	chr11	7483600	T	G	0.611111	2.30882	0.999565	-3.78164	17.7097	0.436427	4e-06	0.413058	18.2134	119	9	302	6	4	7489490	6.9061	0	0.988553	0.989625	2.57306e-05	230	0.00591805	4836
chr11_70628561-70629600	chr11:70624777:G:C	chr11	70624777	G	C	0.111111	0	0.995339	-7.37611	37.364	0.360368	0.000484	0.477898	22.2513	110	10	226	5	6	70634677	17.266	0	0.988364	0.980009	9.80144e-10	157	1.53883e-07	4303
chr11_70628561-70629600	chr11:70612252:A:G	chr11	70612252	A	G	0.395062	1.50876	0.98604	-3.78954	18.8197	0.439993	0.000503	0.464165	28.2417	51	10	226	5	6	70634677	7.37153	0	0.988115	0.96707	1.43675e-05	157	0.0022557	16828
chr11_18602661-18602860	chr11:18602742:C:T	chr11	18602742	C	T	0.771605	0.020179	0.967754	-6.64236	36.9397	0.680241	1.8e-05	0.45699	38.6477	85	2	187	5	5	18602742	17.337	0	0.982655	0.957267	1.21842e-09	131	1.59614e-07	18
chr11_11347041-11348370	chr11:11347940:A:G	chr11	11347940	A	G	0.037037	0.119822	0.99959	-6.63106	38.0721	0.36417	0.000255	0.521115	48.7773	190	18	343	8	4	11347940	17.5146	0	0.981519	0.971435	6.8178e-10	253	1.7249e-07	234
chr11_11347041-11348370	chr11:11347394:C:G	chr11	11347394	C	G	0.030864	0.082153	0.999099	-5.3007	28.075	0.587586	0.000265	0.511705	63.7904	185	18	343	6	4	11347940	12.0972	0	0.982018	0.966465	1.16706e-07	253	2.95266e-05	312
chr11_11347041-11348370	chr11:11347720:G:C	chr11	11347720	G	C	0.148148	1.15796	0.997408	-3.75887	20.4866	0.539161	0.000269	0.50671	54.4197	189	18	343	4	4	11347940	7.70688	0	0.98205	0.99295	6.005e-06	253	0.00151926	14
chr11_71779971-71781910	chr11:71783101:G:A	chr11	71783101	G	A	0.376543	0.0526	0.981468	-7.34097	37.3875	0.376674	0.001199	0.583479	10.6418	161	17	369	7	6	71783101	16.9833	0	0.976523	0.958522	9.68396e-10	193	1.869e-07	2161
chr11_71779971-71781910	chr11:71782034:C:T	chr11	71782034	C	T	0.074074	0.81	0.987578	-7.21092	32.5687	0.645447	0.001711	0.481342	16.317	150	17	369	6	6	71783101	14.6845	0	0.976619	0.973314	1.15055e-08	193	2.22056e-06	1094
chr11_65297881-65299680	chr11:65298850:G:A	chr11	65298850	G	A	0.024691	0.051915	0.988476	-7.76206	35.4342	0.258178	4e-06	0.27922	60.1563	44	2	109	10	4	65298850	17.055	0	0.944235	0.958822	2.6382e-09	79	2.08418e-07	70
chr11_44456921-44457190	chr11:44457097:G:T	chr11	44457097	G	T	0.067901	1.20987	0.999192	-7.68271	36.9959	0.243334	0.001873	0.415581	36.6365	119	2	242	8	4	44457097	17.91	0	0.986345	0.981949	1.18378e-09	182	2.15448e-07	41
chr11_772541-773350	chr11:774982:C:A	chr11	774982	C	A	0.549383	1.31241	0.987555	-6.50784	36.8545	0.602055	0.000861	0.421242	16.9996	120	5	244	6	4	774982	16.5904	0	0.991406	0.976344	1.27284e-09	177	2.25292e-07	2036
chr11_772541-773350	chr11:752535:A:G	chr11	752535	A	G	0.148148	0.468927	0.999892	-5.22217	26.1285	0.370817	0.000819	0.449351	14.271	19	5	244	5	4	774982	11.7231	0	0.991012	0.981772	3.19433e-07	177	5.65396e-05	20411
chr11_75813841-75817460	chr11:75814729:G:C	chr11	75814729	G	C	0.012346	0.012656	0.998781	-7.04405	36.2067	0.403163	0.000274	0.507796	206.196	84	9	224	7	4	75814729	16.2114	0	0.983214	0.923105	1.77459e-09	129	2.28922e-07	921
chr11_11533461-11535770	chr11:11508588:T:C	chr11	11508588	T	C	0.820988	1.45535	0.999575	-6.47214	37.2411	0.584839	2e-06	0.509901	55.2448	1	13	323	6	5	11508588	16.5781	0	0.991499	0.985126	1.04389e-09	225	2.34875e-07	26028
chr11_11533461-11535770	chr11:11535740:A:C	chr11	11535740	A	C	0.981481	0.028836	0.881674	-4.91686	24.5474	0.700889	2e-06	0.463273	38.0968	214	13	323	9	5	11508588	11.5063	0	0.990746	0.872419	7.25033e-07	225	0.000163132	1124
chr11_518211-519230	chr11:495057:G:T	chr11	495057	G	T	0.246914	0.314335	0.998619	-6.8395	37.1307	0.436244	0.000353	0.503369	65.6973	8	10	328	5	5	495057	16.2459	0	0.982088	0.988868	1.10472e-09	216	2.38619e-07	23663
chr11_36307011-36307140	chr11:36307080:C:T	chr11	36307080	C	T	0.166667	0.04	0.996035	-6.40328	36.4864	0.20678	6.4e-05	0.270068	30.4348	127	1	257	6	3	36307080	17.8972	0	0.988827	0.988827	1.53739e-09	207	3.18239e-07	4
chr11_11433631-11434720	chr11:11434387:T:C	chr11	11434387	T	C	0.753086	1.51774	0.982267	-6.40375	36.6625	0.574255	4e-06	0.517201	59.6272	138	5	281	4	4	11434387	16.2247	0	0.985011	0.983229	1.40457e-09	230	3.23051e-07	211
chr11_130600271-130601730	chr11:130601326:C:T	chr11	130601326	C	T	0.04321	0.165203	0.999648	-6.2878	36.2954	0.339053	0.000547	0.51849	38.0189	147	10	304	7	3	130601326	16.8513	0	0.992302	0.974999	1.69561e-09	193	3.27253e-07	326
chr11_79263031-79265110	chr11:79282162:C:T	chr11	79282162	C	T	0.549383	0.040346	0.995575	-6.64998	35.422	0.573351	2e-06	0.415328	59.9915	151	7	174	5	6	79282162	15.5007	0	0.990197	0.99115	2.65476e-09	127	3.37154e-07	18092
chr11_2386651-2387940	chr11:2387189:C:T	chr11	2387189	C	T	0.024691	0.051915	0.996583	-7.6626	36.2516	0.604047	0.000298	0.493579	97.3511	152	11	336	5	4	2387189	16.2357	0	0.954166	0.958994	1.73421e-09	209	3.6245e-07	107
chr11_108886581-108886860	chr11:108863834:TA:T	chr11	108863834	TA	T	0.234568	0.079909	0.998904	-6.43969	35.0142	0.239224	0.001514	0.419446	22.2589	9	2	182	8	12	108863834	16.7344	0	0.995471	0.989902	3.27317e-09	113	3.69868e-07	22886
chr11_355231-356450	chr11:355957:G:T	chr11	355957	G	T	0.277778	4.31361	0.941831	-6.4909	36.7044	0.551643	0.00068	0.492803	67.319	193	4	365	4	5	355957	15.72	0	0.947219	0.90676	1.37469e-09	270	3.71166e-07	117
chr11_355231-356450	chr11:355039:CTAA:C	chr11	355039	CTAA	C	0.154321	0.6256	0.98337	-5.3337	28.9002	0.442859	0.000662	0.513207	58.2314	192	4	365	6	5	355957	12.1179	0	0.947204	0.963911	7.62044e-08	270	2.05752e-05	801
chr11_355231-356450	chr11:364404:C:T	chr11	364404	C	T	0.228395	0.020179	0.987489	-3.94838	20.9853	0.454393	0.000679	0.502672	56.9519	252	4	365	6	5	355957	8.09099	0	0.947202	0.974856	4.62827e-06	270	0.00124963	8564
chr11_86592171-86593490	chr11:86606477:G:A	chr11	86606477	G	A	0.240741	1.9642	0.999926	-7.55047	35.6057	0.430813	0.00115	0.495677	62.3576	176	3	246	5	4	86606477	15.5039	0	0.995009	0.991096	2.41581e-09	157	3.79282e-07	13647
chr11_86592171-86593490	chr11:86584677:A:G	chr11	86584677	A	G	0.580247	0.336516	0.995118	-3.80655	17.6885	0.454912	0.001256	0.468669	54.4706	78	3	246	4	4	86606477	6.52522	0	0.994957	0.989758	2.60197e-05	157	0.00408509	8153
chr11_2777431-2777770	chr11:2777614:A:G	chr11	2777614	A	G	0.783951	2.11933	0.927602	-6.30241	36.0638	0.38423	7.5e-05	0.524642	20.1841	147	5	261	57	20	2777614	16.7037	0	0.953386	0.869326	1.90962e-09	208	3.97201e-07	14
chr11_2777431-2777770	chr11:2795158:G:A	chr11	2795158	G	A	0.024691	0.051915	0.999388	-2.72919	17.5093	0.677049	0.000193	0.482799	22.9043	205	5	261	33	20	2777614	7.74258	0	0.95327	0.899496	2.85911e-05	208	0.00594696	17558
chr11_47731541-47731860	chr11:47751966:A:G	chr11	47751966	A	G	0.62963	1.0118	0.997403	-6.36781	33.9819	0.339634	7e-05	0.428761	20.6591	114	1	128	5	6	47751966	15.6073	0	0.993213	0.991001	5.56265e-09	79	4.39449e-07	20266
chr11_44861811-44863650	chr11:44862790:A:G	chr11	44862790	A	G	0.358025	1.60086	0.99989	-6.38783	36.0528	0.443122	0.000454	0.49045	54.4448	156	13	285	4	6	44862790	15.5873	0	0.99094	0.995822	1.92039e-09	229	4.39768e-07	60
chr11_18117471-18118050	chr11:18117734:C:T	chr11	18117734	C	T	0.030864	0.082153	0.999509	-6.20589	35.8293	0.278712	3e-06	0.49272	25.6581	143	3	289	7	4	18117734	17.0845	0	0.993783	0.964257	2.15382e-09	211	4.54455e-07	26
chr11_18117471-18118050	chr11:18140506:A:C	chr11	18140506	A	C	0.074074	0.81	0.995411	-4.33414	22.516	0.351321	3e-06	0.474036	26.0199	277	3	289	6	4	18117734	10.2076	0	0.993768	0.972332	2.08404e-06	211	0.000439732	22746
chr11_11969741-11970390	chr11:11960437:G:A	chr11	11960437	G	A	0.746914	0.227645	0.99993	-6.25264	35.8701	0.368423	0.000245	0.393455	11.0355	64	7	265	8	7	11960437	16.1565	0	0.975766	0.989908	2.10921e-09	218	4.59807e-07	9629
chr11_11969741-11970390	chr11:11969983:G:A	chr11	11969983	G	A	0.561728	0.423174	0.982091	-5.80327	32.5077	0.387691	0.000243	0.406686	9.69445	105	7	265	7	7	11960437	14.4258	0	0.978122	0.956041	1.18718e-08	218	2.58806e-06	83
chr11_11969741-11970390	chr11:11979111:G:C	chr11	11979111	G	C	0.061728	0.350589	0.962496	-5.7272	31.3799	0.684296	0.000262	0.365307	13.755	149	7	265	8	7	11960437	14.2596	0	0.976834	0.903741	2.12164e-08	218	4.62517e-06	9045
chr11_11969741-11970390	chr11:11977956:T:C	chr11	11977956	T	C	0.302469	0.551783	0.995631	-4.40615	23.7674	0.606201	0.000261	0.375251	9.41044	144	7	265	8	7	11960437	10.2065	0	0.976499	0.989568	1.08706e-06	218	0.000236979	7890
chr11_75593401-75595560	chr11:75594820:G:A	chr11	75594820	G	A	0.222222	1.65306	0.999143	-6.50834	35.2443	0.437459	1e-06	0.48643	77.5833	109	10	213	5	3	75594820	15.247	0	0.993396	0.994826	2.90827e-09	159	4.62415e-07	340
chr11_117814431-117818490	chr11:117815109:G:A	chr11	117815109	G	A	0.037037	0.119822	0.997352	-6.47657	35.8918	0.414821	7.6e-05	0.478371	87.5886	157	27	312	10	11	117815109	15.9708	0	0.967766	0.971519	2.08584e-09	237	4.94344e-07	1351
chr11_11436791-11436940	chr11:11436557:AG:A	chr11	11436557	AG	A	0.030864	0.082153	0.999509	-6.49149	35.7576	0.786926	0.001964	0.496289	17.48	139	2	278	6	4	11436557	16.8357	0	0.98835	0.943672	2.23457e-09	230	5.13951e-07	309
chr11_11436791-11436940	chr11:11438827:CA:C	chr11	11438827	CA	C	0.512346	0.013612	0.990058	-3.7862	20.3428	0.662758	0.001457	0.616314	5.76397	150	2	278	5	4	11436557	9.11748	0	0.988721	0.980259	6.47356e-06	230	0.00148892	1961
chr11_65381671-65383220	chr11:65372764:T:C	chr11	65372764	T	C	0.092593	0.843399	0.997794	-6.63471	34.2563	0.393771	0.000134	0.594384	46.9544	44	5	144	5	5	65372068	15.2443	0	0.975646	0.974286	4.83118e-09	113	5.45924e-07	9682
chr11_65381671-65383220	chr11:65378987:G:A	chr11	65378987	G	A	0.049383	0.218587	0.975505	-5.88624	26.3474	0.59252	0.000189	0.505477	57.9311	63	5	144	6	5	65372068	11.1614	0	0.975366	0.949475	2.85206e-07	113	3.22283e-05	3459
chr11_126159461-126160520	chr11:126159760:C:G	chr11	126159760	C	G	0.777778	0	0.974591	-6.86697	35.7695	0.602742	0.00051	0.549122	34.3062	137	9	315	6	5	126159760	16.1032	0	0.986315	0.965242	2.22098e-09	246	5.46361e-07	230
chr11_73177321-73178670	chr11:73177973:T:G	chr11	73177973	T	G	0.833333	0.04	0.999902	-6.59831	34.773	0.55494	0.000291	0.498294	82.9503	93	9	198	5	4	73177973	14.9442	0	0.991555	0.992664	3.70473e-09	149	5.52004e-07	23
chr11_73177321-73178670	chr11:73181173:T:C	chr11	73181173	T	C	0.030864	0.082153	0.960388	-4.00209	19.9279	0.419692	0.000289	0.508825	77.1684	106	9	198	7	4	73177973	8.22291	0	0.991625	0.92819	8.04201e-06	149	0.00119826	3177
chr11_73177321-73178670	chr11:73184120:G:GATAA	chr11	73184120	G	GATAA	0.407407	0.512526	0.941813	-3.79357	18.5852	0.535614	0.000283	0.52481	92.6238	120	9	198	6	4	73177973	6.65492	0	0.991516	0.89838	1.62477e-05	149	0.0024209	6124
chr11_64015681-64019370	chr11:64015608:G:A	chr11	64015608	G	A	0.154321	0.003653	0.986172	-6.25403	34.8562	0.439768	0.000178	0.480341	91.799	85	19	209	6	3	64015608	15.0664	0	0.978488	0.974386	3.54978e-09	156	5.53766e-07	1918
chr11_64015681-64019370	chr11:64023459:C:T	chr11	64023459	C	T	0.302469	0.046735	0.999939	-5.58884	27.6156	0.459644	0.000181	0.475893	92.8749	127	19	209	4	3	64015608	11.1627	0	0.978473	0.990498	1.47979e-07	156	2.30847e-05	5933
chr11_64015681-64019370	chr11:64016778:G:C	chr11	64016778	G	C	0.018519	0.028836	0.963357	-4.29512	20.6279	0.399294	0.000184	0.472504	78.6649	94	19	209	6	3	64015608	8.82458	0	0.978452	0.946694	5.57774e-06	156	0.000870128	748
chr11_34179261-34180940	chr11:34180202:C:T	chr11	34180202	C	T	0.012346	0.012656	0.998781	-6.9245	34.8459	0.272253	0.000167	0.449072	51.3198	91	7	223	10	11	34180202	16.6363	0	0.988813	0.921296	3.56869e-09	158	5.63853e-07	102
chr11_36001571-36003650	chr11:36002251:G:A	chr11	36002251	G	A	0.055556	0.280277	0.999725	-6.10671	35.3436	0.413107	0.000182	0.523638	62.0408	138	9	283	5	4	36002251	15.6352	0	0.991645	0.980093	2.76378e-09	215	5.94213e-07	359
chr11_35836021-35837500	chr11:35834328:T:C	chr11	35834328	T	C	0.253086	3.51194	0.991447	-6.35869	34.8585	0.61158	0.004509	0.502274	38.2011	79	3	218	4	5	35834328	15.5532	0	0.992788	0.97985	3.54556e-09	168	5.95653e-07	2432
chr11_43969311-43970080	chr11:43969714:C:G	chr11	43969714	C	G	0.117284	0.015021	0.988861	-6.05696	35.3659	0.568978	0.0005	0.511907	90.3081	140	6	321	5	6	43969714	15.3718	0	0.994701	0.988791	2.73236e-09	244	6.66695e-07	18
chr11_22078911-22079960	chr11:22079613:T:C	chr11	22079613	T	C	0.746914	0.227645	0.991039	-6.04318	34.9957	0.383925	0.000576	0.484689	12.0287	139	6	274	6	5	22079613	15.631	0	0.995229	0.991483	3.30426e-09	206	6.80677e-07	177
chr11_118712441-118712990	chr11:118704617:G:A	chr11	118704617	G	A	0.166667	1	0.997505	-6.99605	34.2968	0.269416	0.000933	0.5725	15.2579	132	2	295	5	4	118704617	16.4162	0	0.962813	0.98567	4.73154e-09	148	7.00268e-07	8099
chr11_118712441-118712990	chr11:118720034:A:G	chr11	118720034	A	G	0.506173	0.112062	0.991238	-4.00192	18.643	0.607554	0.001491	0.457755	15.2962	205	2	295	4	4	118704617	7.9079	0	0.960183	0.982309	1.57621e-05	148	0.00233279	7318
chr11_107678471-107678540	chr11:107675174:T:C	chr11	107675174	T	C	0.58642	0.722166	0.989363	-6.56109	34.2246	0.304985	0.00456	0.557622	30.6719	117	1	264	4	3	107675174	15.9261	0	0.99333	0.978635	4.91035e-09	174	8.54401e-07	3332
chr11_11122831-11122980	chr11:11122170:C:G	chr11	11122170	C	G	0.308642	0.79847	0.998209	-6.17329	35.0163	0.646316	1.2e-05	0.443386	20.7978	205	4	371	5	7	11122170	16.1328	0	0.96714	0.989684	3.26955e-09	262	8.56623e-07	736
chr11_11122831-11122980	chr11:11122853:T:A	chr11	11122853	T	A	0.154321	0.003653	0.997882	-4.16468	22.2729	0.348052	9e-06	0.52724	11.8874	211	4	371	6	7	11122170	10.1447	0	0.965715	0.990028	2.36517e-06	262	0.000619675	53
chr11_3216851-3218010	chr11:3215267:C:T	chr11	3215267	C	T	0.185185	2.67769	0.996301	-6.20708	34.8264	0.55538	0.000123	0.593804	128.401	164	6	347	6	4	3208842	14.8145	0	0.980944	0.989669	3.60448e-09	247	8.90306e-07	2163
chr11_78319511-78320030	chr11:78315470:A:G	chr11	78315470	A	G	0.271605	7.96387	0.997133	-7.05954	33.0467	0.3877	0.000824	0.411527	44.7274	73	3	191	5	8	78315470	14.8615	0	0.960904	0.992859	8.99694e-09	102	9.17688e-07	4300
chr11_92190571-92191260	chr11:92190985:C:T	chr11	92190985	C	T	0.012346	0.012656	0.998781	-7.12153	33.5871	0.719892	4e-06	0.384972	46.7588	146	4	277	7	5	92190985	15.4804	0	0.995596	0.923048	6.81446e-09	150	1.02217e-06	69
chr11_92190571-92191260	chr11:92190780:A:C	chr11	92190780	A	C	0.407407	1.3833	0.999947	-6.73289	31.39	0.407139	3e-06	0.477103	25.1901	145	4	277	4	5	92190985	13.768	0	0.995981	0.996311	2.11065e-08	150	3.16598e-06	136
chr11_99988411-99988760	chr11:99981031:A:G	chr11	99981031	A	G	0.333333	0.25	0.998236	-6.39141	34.5399	0.343983	1.1e-05	0.440961	15.207	128	5	428	5	5	99981031	16.0751	0	0.976326	0.991305	4.17608e-09	262	1.09413e-06	7555
chr11_99988411-99988760	chr11:99997684:C:T	chr11	99997684	C	T	0.166667	0.04	0.997744	-5.32094	23.6979	0.629173	1.8e-05	0.338943	17.6755	309	5	428	5	5	99981031	10.4302	0	0.9754	0.985212	1.12703e-06	262	0.000295283	9098
chr11_134459371-134460400	chr11:134455152:C:G	chr11	134455152	C	G	0.154321	0.6256	0.993394	-6.539	34.3188	0.361974	0.000426	0.49217	50.7534	140	9	328	5	7	134464680	15.8174	0	0.98712	0.98434	4.67846e-09	247	1.15558e-06	4734
chr11_126868871-126869030	chr11:126869016:G:A	chr11	126869016	G	A	0.092593	2.98091	0.958176	-5.78331	33.7366	0.726882	0.00188	0.533611	16.5291	119	2	261	16	7	126869016	15.7828	0	0.982542	0.885778	6.31024e-09	185	1.16739e-06	66
chr11_78331741-78332110	chr11:78315470:A:G	chr11	78315470	A	G	0.271605	7.96387	0.997133	-6.56645	32.6035	0.323435	0.001618	0.4223	11.3468	29	2	191	5	5	78315470	15.162	0	0.992805	0.99247	1.1301e-08	105	1.1866e-06	16456
chr11_115527721-115528440	chr11:115528028:A:T	chr11	115528028	A	T	0.061728	0.350589	0.96405	-5.77135	32.3279	0.68943	9e-06	0.669243	38.8673	53	1	130	5	7	115528028	14.7234	0	0.960999	0.960999	1.30228e-08	93	1.21112e-06	52
chr11_44595801-44596870	chr11:44609652:G:A	chr11	44609652	G	A	0.358025	0.03423	0.996165	-6.20185	33.898	0.427174	0.000386	0.566865	43.7177	216	5	278	6	10	44609652	14.7975	0	0.948514	0.99133	5.8078e-09	214	1.24287e-06	13316
chr11_44595801-44596870	chr11:44592170:G:A	chr11	44592170	G	A	0.376543	0.0526	0.99992	-3.66176	18.8544	0.552682	0.000427	0.549364	41.9485	125	5	278	5	10	44609652	7.22971	0	0.948601	0.991354	1.41082e-05	214	0.00301916	4166
chr11_3202871-3203930	chr11:3202914:G:A	chr11	3202914	G	A	0.259259	2.18617	0.994496	-6.53729	34.0617	0.569554	3e-06	0.500543	71.0222	165	12	321	5	7	3202914	14.8017	0	0.983117	0.994096	5.33925e-09	235	1.25472e-06	486
chr11_3202871-3203930	chr11:3203105:C:A	chr11	3203105	C	A	0.253086	0.227645	0.979282	-5.38559	26.4587	0.4258	3e-06	0.50263	57.0395	168	12	321	5	7	3202914	11.302	0	0.983753	0.974416	2.69229e-07	235	6.32688e-05	295
chr11_125191941-125193640	chr11:125193211:C:T	chr11	125193211	C	T	0.209877	0.083823	0.998425	-5.72091	33.7473	0.414476	0.00097	0.455239	47.8611	140	9	303	5	5	125193211	14.9347	0	0.993403	0.994021	6.27554e-09	212	1.33042e-06	421
chr11_34173871-34175210	chr11:34170054:G:A	chr11	34170054	G	A	0.549383	2.39423	0.989713	-6.14632	33.0888	0.463657	0.000799	0.512153	139.443	62	5	213	5	4	34170054	13.7328	0	0.995279	0.976403	8.80461e-09	153	1.34711e-06	4486
chr11_89589401-89591710	chr11:89611377:T:A	chr11	89611377	T	A	0.228395	0.020179	0.989149	-6.81746	32.8027	0.393274	0.000502	0.421794	30.0832	199	6	226	7	8	89611377	14.5947	0	0.978616	0.97639	1.02005e-08	138	1.40767e-06	20821
chr11_65646971-65647640	chr11:65638129:G:T	chr11	65638129	G	T	0.160494	0.567602	0.996546	-5.68831	32.1416	0.618019	0.000959	0.486979	34.7471	43	2	143	8	8	65638129	14.3505	0	0.992558	0.987121	1.43335e-08	101	1.44768e-06	9177
chr11_92390551-92392130	chr11:92395617:C:T	chr11	92395617	C	T	0.265432	0.543103	0.989767	-5.74585	32.1194	0.56107	0.000707	0.506322	75.6977	104	5	156	5	5	92395617	13.6928	0	0.993987	0.981887	1.44981e-08	101	1.4643e-06	4277
chr11_399741-400310	chr11:403545:C:T	chr11	403545	C	T	0.364198	0.01511	0.977487	-5.83295	33.0109	0.647836	3.6e-05	0.527255	15.6837	151	2	245	6	6	403545	15.0538	0	0.918842	0.957685	9.16421e-09	162	1.4846e-06	3519
chr11_68854601-68856000	chr11:68855624:C:CT	chr11	68855624	C	CT	0.209877	1.10366	0.994552	-6.65686	32.7261	0.587236	0.004614	0.582766	59.311	114	7	218	5	3	68855624	14.3144	0	0.979522	0.987328	1.06105e-08	142	1.50669e-06	324
chr11_64147841-64149600	chr11:64148228:G:A	chr11	64148228	G	A	0.080247	4.95333	0.999638	-6.64254	31.9873	0.439481	0.000203	0.435429	162.028	82	6	152	5	6	64148228	13.6923	0	0.996043	0.989211	1.55184e-08	98	1.5208e-06	492
chr11_15875521-15876400	chr11:15885742:G:A	chr11	15885742	G	A	0.444444	0.2025	0.990468	-6.19244	32.79	0.582087	0.000614	0.538409	35.552	183	8	264	4	4	15885742	14.4022	0	0.995771	0.980354	1.0267e-08	160	1.64273e-06	9782
chr11_64244291-64244490	chr11:64248783:C:A	chr11	64248783	C	A	0.41358	0.275192	0.996331	-5.6194	31.7501	0.34594	5.6e-05	0.382623	29.5543	79	1	137	4	5	64248783	14.6117	0	0.993243	0.99281	1.75341e-08	95	1.66574e-06	4393
chr11_122229251-122230170	chr11:122229616:T:C	chr11	122229616	T	C	0.166667	1.96	0.980795	-5.76596	32.395	0.587838	3e-06	0.553504	62.3094	83	3	172	4	4	122229616	14.1049	0	0.979809	0.983503	1.25809e-08	137	1.72358e-06	94
chr11_122229251-122230170	chr11:122218881:G:C	chr11	122218881	G	C	0.345679	1.29997	0.984264	-2.95483	16.7135	0.437727	2e-06	0.601799	44.8954	43	3	172	5	4	122229616	6.41392	0	0.979867	0.973027	4.34712e-05	137	0.00595555	10829
chr11_117026281-117027540	chr11:117027118:C:T	chr11	117027118	C	T	0.228395	0.238566	0.998637	-6.8993	32.3831	0.426465	0.000205	0.416923	62.6109	101	7	226	5	5	117027118	14.0681	0	0.989963	0.994407	1.26584e-08	143	1.81016e-06	208
chr11_96193911-96197690	chr11:96196558:C:A	chr11	96196558	C	A	0.790123	2.96042	0.999921	-5.66063	33.4253	0.550004	0.00032	0.507668	125.921	148	12	295	6	6	96196558	14.1806	0	0.992856	0.94813	7.40546e-09	250	1.85137e-06	758
chr11_96193911-96197690	chr11:96199154:G:A	chr11	96199154	G	A	0.135802	2.0334	0.996562	-3.2401	19.6982	0.53662	0.000325	0.535094	125.655	157	12	295	5	6	96196558	7.26962	0	0.992939	0.985988	9.06875e-06	250	0.00226719	3354
chr11_827101-835900	chr11:837084:G:A	chr11	837084	G	A	0.253086	0.012246	0.990964	-5.84091	33.1159	0.536603	0.0003	0.491808	50.4809	197	60	332	6	6	837084	13.7153	0	0.968534	0.981798	8.68266e-09	218	1.89282e-06	5584
chr11_827101-835900	chr11:849703:G:C	chr11	849703	G	C	0.111111	1.26562	0.959531	-4.21772	21.929	0.53349	0.000302	0.479188	52.6784	295	60	332	6	6	837084	8.23928	0	0.968559	0.912877	2.8292e-06	218	0.000616765	18203
chr11_13112161-13112400	chr11:13112206:G:T	chr11	13112206	G	T	0.240741	0.629834	0.990502	-5.83016	33.5314	0.324141	1.7e-05	0.437428	32.8264	227	2	409	5	4	13112206	15.6757	0	0.9881	0.988857	7.01216e-09	270	1.89328e-06	74
chr11_131278711-131278920	chr11:131278818:G:A	chr11	131278818	G	A	0.574074	0.019279	0.986548	-5.62445	32.5322	0.674771	3.1e-05	0.582057	20.3399	156	2	265	6	5	131278818	15.172	0	0.982893	0.977623	1.17235e-08	164	1.92266e-06	2
chr11_134409211-134415620	chr11:134411438:T:G	chr11	134411438	T	G	0.080247	0.616594	0.994946	-6.41975	33.5589	0.435366	0.000177	0.532278	139.274	158	33	372	5	3	134411438	14.5685	0	0.969371	0.985279	6.91371e-09	284	1.96349e-06	978
chr11_123518771-123519920	chr11:123525005:T:G	chr11	123525005	T	G	0.407407	0.441923	0.999923	-5.58646	33.0998	0.565316	0.000233	0.519862	44.2234	181	10	296	5	5	123525005	14.2893	0	0.990007	0.991075	8.75481e-09	226	1.97859e-06	5659
chr11_123518771-123519920	chr11:123505241:G:A	chr11	123505241	G	A	0.444444	0.2025	0.995349	-4.7527	24.5705	0.557341	0.000238	0.519031	41.452	63	10	296	5	5	123525005	10.0768	0	0.990025	0.990225	7.16394e-07	226	0.000161905	14105
chr11_123518771-123519920	chr11:123523928:G:C	chr11	123523928	G	C	0.265432	2.37932	0.986564	-3.41319	17.8835	0.437098	0.000232	0.523672	41.8009	170	10	296	6	5	123525005	6.99132	0	0.990017	0.96794	2.34853e-05	226	0.00530767	4582
chr11_11809161-11809570	chr11:11825199:G:C	chr11	11825199	G	C	0.092593	0.843399	0.999176	-6.2534	33.0553	0.23395	0.001346	0.48805	5.38061	253	6	318	8	8	11809361	15.9277	0	0.984557	0.975389	8.95743e-09	222	1.98855e-06	15833
chr11_61690411-61692340	chr11:61691540:C:T	chr11	61691540	C	T	0.222222	0	0.998471	-6.14586	31.5911	0.426429	0.000158	0.482418	55.4883	66	7	149	4	3	61691540	13.6408	0	0.983933	0.994204	1.90303e-08	105	1.99818e-06	164
chr11_110429411-110431910	chr11:110429782:C:T	chr11	110429782	C	T	0.561728	0.063569	0.996218	-6.19808	32.3113	0.535376	0.000337	0.566211	142.015	103	14	267	4	8	110429782	13.3005	0	0.994262	0.995826	1.31349e-08	159	2.08844e-06	878
chr11_70717061-70718880	chr11:70718211:A:G	chr11	70718211	A	G	0.598765	7.59765	0.977902	-5.49719	31.9286	0.449844	0.000411	0.467413	78.978	94	7	199	5	7	70718211	13.3636	0	0.965332	0.945497	1.59942e-08	131	2.09523e-06	241
chr11_5380631-5381090	chr11:5375920:A:G	chr11	5375920	A	G	0.234568	0.079909	0.996892	-7.07302	33.9755	0.591738	0.000459	0.521851	54.4381	241	4	622	5	5	5366674	15.0078	0	0.98963	0.989328	5.58112e-09	377	2.10408e-06	4940
chr11_5380631-5381090	chr11:5398704:G:A	chr11	5398704	G	A	0.351852	0.250752	0.998306	-4.69444	22.4611	0.420348	0.000462	0.521891	44.5107	500	4	622	6	5	5366674	9.43763	0	0.989687	0.990938	2.14443e-06	377	0.000808451	17844
chr11_95977681-95978030	chr11:95977868:G:T	chr11	95977868	G	T	0.290123	0.406716	0.994808	-5.50874	32.4998	0.381075	5e-06	0.4169	35.5221	145	3	260	8	5	95977868	14.6501	0	0.987024	0.982918	1.19203e-08	186	2.21717e-06	12
chr11_108660761-108661090	chr11:108660942:C:G	chr11	108660942	C	G	0.537037	1.11339	0.957598	-5.47926	31.9896	0.403428	1.8e-05	0.529716	38.5389	115	2	214	5	4	108660942	14.1165	0	0.945851	0.933812	1.54999e-08	146	2.26298e-06	16
chr11_108660761-108661090	chr11:108675088:TTGTGTG:T	chr11	108675088	TTGTGTG	T	0.166667	0.04	0.911231	-4.27683	22.0691	0.589848	1.8e-05	0.487718	37.8695	186	2	214	6	4	108660942	9.28902	0	0.948525	0.842034	2.63006e-06	146	0.000383988	14162
chr11_79045941-79046730	chr11:79046445:C:T	chr11	79046445	C	T	0.722222	0.47929	0.971631	-5.47972	32.4433	0.61696	0.000579	0.456826	17.2814	133	8	270	7	8	79046445	14.6553	0	0.982917	0.94026	1.22721e-08	194	2.38079e-06	109
chr11_119583751-119585980	chr11:119597949:G:A	chr11	119597949	G	A	0.666667	2.25	0.991668	-5.82778	31.8968	0.443726	0.000653	0.498405	75.1018	205	11	283	6	7	119597949	13.5289	0	0.987111	0.979656	1.62588e-08	148	2.4063e-06	13083
chr11_119583751-119585980	chr11:119603331:C:T	chr11	119603331	C	T	0.135802	2.0334	0.999097	-4.81727	23.0064	0.439202	0.000562	0.544476	63.4631	240	11	283	6	7	119597949	9.41987	0	0.987141	0.985266	1.61459e-06	148	0.000238959	18465
chr11_119583751-119585980	chr11:119603345:C:T	chr11	119603345	C	T	0.024691	0.051915	0.999134	-3.94993	18.2688	0.378021	0.000572	0.541249	52.387	241	11	283	7	7	119597949	7.94994	0	0.987145	0.926199	1.91822e-05	148	0.00283896	18479
chr11_125953061-125953690	chr11:125953191:C:T	chr11	125953191	C	T	0.253086	0.227645	0.995202	-6.14058	32.3285	0.384126	1.1e-05	0.440547	37.0917	139	3	274	5	4	125953191	14.6144	0	0.990906	0.992754	1.30187e-08	187	2.4345e-06	185
chr11_117610661-117611640	chr11:117611161:C:T	chr11	117611161	C	T	0.018519	0.028836	0.996819	-5.49458	32.1813	0.229921	3e-06	0.373695	38.2539	118	4	228	9	4	117611161	15.6503	0	0.955137	0.946411	1.40437e-08	176	2.47169e-06	11
chr11_63017261-63018220	chr11:63017721:G:C	chr11	63017721	G	C	0.555556	0.81	0.982354	-5.50448	31.971	0.434935	3e-06	0.506536	67.5534	88	4	200	5	4	63017721	13.7304	0	0.981755	0.983972	1.56491e-08	159	2.48821e-06	19
chr11_63017261-63018220	chr11:62997317:C:T	chr11	62997317	C	T	0.061728	0.350589	0.998165	-3.14548	17.8328	0.392448	3e-06	0.453442	54.7507	17	4	200	6	4	63017721	7.58866	0	0.980525	0.959752	2.41189e-05	159	0.0038349	20423
chr11_103892661-103893060	chr11:103892857:G:A	chr11	103892857	G	A	0.179012	1.45535	0.999494	-5.36166	31.9223	0.607697	8e-06	0.494675	40.0278	99	3	271	5	7	103892857	14.1185	0	0.985293	0.992052	1.60462e-08	158	2.53529e-06	3
chr11_93330121-93330960	chr11:93327073:C:T	chr11	93327073	C	T	0.666667	2.25	0.999941	-6.17545	31.5389	0.427199	4e-06	0.468552	46.592	71	5	183	5	7	93323921	13.6411	0	0.993727	0.992516	1.95489e-08	130	2.54135e-06	3467
chr11_93330121-93330960	chr11:93351016:G:A	chr11	93351016	G	A	0.882716	0.015021	0.98874	-3.82595	17.624	0.41984	4e-06	0.479051	43.857	171	5	183	6	7	93323921	7.0462	0	0.993595	0.97727	2.69175e-05	130	0.00349928	20476
chr11_61675921-61676720	chr11:61676450:G:A	chr11	61676450	G	A	0.228395	0.596819	0.999926	-5.57288	31.0603	0.612649	1.3e-05	0.569698	46.6139	69	2	142	4	8	61676450	13.7334	0	0.989164	0.993054	2.50136e-08	102	2.55138e-06	130
chr11_88297351-88297850	chr11:88297617:G:A	chr11	88297617	G	A	0.432099	0.258771	0.999949	-5.46491	31.9703	0.616597	1.2e-05	0.52813	20.5152	102	3	219	5	4	88297617	14.3272	0	0.989593	0.987584	1.56547e-08	172	2.69262e-06	17
chr11_88297351-88297850	chr11:88319075:C:T	chr11	88319075	C	T	0.191358	1.99296	0.999915	-4.88775	26.2779	0.615544	1e-05	0.582652	25.3947	199	3	219	5	4	88297617	11.5484	0	0.991662	0.985302	2.95647e-07	172	5.08512e-05	21475
chr11_19934971-19935990	chr11:19935665:G:A	chr11	19935665	G	A	0.037037	0.119822	0.998216	-5.35279	31.9461	0.625358	1e-06	0.496347	60.4806	120	9	280	6	7	19935665	14.2189	0	0.966279	0.971551	1.58508e-08	173	2.74219e-06	185
chr11_72703041-72703900	chr11:72693848:C:T	chr11	72693848	C	T	0.049383	0.218587	0.986717	-5.36859	31.2225	0.730403	1.6e-05	0.592347	25.6403	62	2	186	10	4	72693848	14.0598	0	0.994124	0.842961	2.30088e-08	131	3.01416e-06	9622
chr11_307861-308420	chr11:307539:G:A	chr11	307539	G	A	0.04321	0.165203	0.980439	-5.3012	31.7902	0.715241	0.00312	0.502733	13.7026	165	10	291	8	6	307539	14.7083	0	0.969809	0.950351	1.71754e-08	185	3.17744e-06	601
chr11_307861-308420	chr11:308059:T:C	chr11	308059	T	C	0.08642	0.724799	0.983095	-4.26071	22.7084	0.623696	0.00335	0.49397	8.79588	168	10	291	6	6	307539	9.86245	0	0.970437	0.974029	1.88537e-06	185	0.000348794	81
chr11_307861-308420	chr11:308180:A:G	chr11	308180	A	G	0.37037	0.280277	0.960767	-3.09855	17.2445	0.405815	0.003099	0.538691	6.68923	173	10	291	6	6	307539	7.10137	0	0.969366	0.932222	3.28655e-05	185	0.00608012	40
chr11_32090211-32092710	chr11:32091022:A:C	chr11	32091022	A	C	0.37037	0.179377	0.990279	-5.35234	31.4221	0.473128	0.000638	0.487348	210.877	111	13	214	4	4	32091022	12.5934	0	0.983921	0.990739	2.07607e-08	160	3.32172e-06	438
chr11_32090211-32092710	chr11:32091511:A:G	chr11	32091511	A	G	0.41358	0.153408	0.988486	-4.8304	25.6939	0.521799	0.000677	0.469576	202.45	113	13	214	4	4	32091022	9.65346	0	0.983909	0.962059	4.00081e-07	160	6.4013e-05	51
chr11_32090211-32092710	chr11:32089914:C:T	chr11	32089914	C	T	0.148148	2.44991	0.998056	-4.58963	23.5738	0.469065	0.000652	0.4805	200.944	104	13	214	5	4	32091022	8.98664	0	0.983914	0.982724	1.20213e-06	160	0.000192341	1546
chr11_44308991-44311130	chr11:44309959:C:G	chr11	44309959	C	G	0.351852	0.224377	0.991164	-5.32168	31.4334	0.556622	5e-06	0.541617	99.1616	117	6	231	5	6	44309959	13.2817	0	0.979771	0.967113	2.06401e-08	162	3.34369e-06	101
chr11_44579261-44580090	chr11:44579736:G:A	chr11	44579736	G	A	0.080247	4.95333	0.986191	-5.32744	31.8875	0.350371	4e-06	0.482705	54.239	139	7	288	8	6	44579736	14.695	0	0.988617	0.988286	1.63367e-08	213	3.47973e-06	60
chr11_30549731-30550880	chr11:30550353:C:G	chr11	30550353	C	G	0.95679	0.165203	0.90046	-5.32252	31.1379	0.70924	5e-06	0.528407	34.1004	131	3	198	11	3	30550353	14.782	0	0.98755	0.902124	2.40334e-08	149	3.58098e-06	47
chr11_5689471-5691070	chr11:5690590:G:A	chr11	5690590	G	A	0.074074	0.5184	0.999256	-5.68967	32.3513	0.609608	0.000453	0.483878	53.5407	195	10	411	5	6	5690590	14.4172	0	0.987001	0.983447	1.28672e-08	298	3.83443e-06	320
chr11_5689471-5691070	chr11:5684471:C:T	chr11	5684471	C	T	0.320988	0.031055	0.996803	-5.68967	32.0644	0.420399	0.000399	0.517313	46.8471	165	10	411	5	6	5690590	14.0633	0	0.986999	0.990903	1.49147e-08	298	4.44457e-06	5799
chr11_18171521-18171590	chr11:18149141:T:C	chr11	18149141	T	C	0.771605	1.25198	0.999924	-5.2887	31.5202	0.357133	1.1e-05	0.598009	35.5922	20	2	384	4	4	18149141	14.1834	0	0.989734	0.990521	1.97374e-08	195	3.84879e-06	22415
chr11_131246131-131246910	chr11:131246309:A:G	chr11	131246309	A	G	0.012346	0.012656	0.993244	-5.98126	31.7605	0.226279	3e-06	0.568721	46.8757	127	6	299	11	5	131246309	15.4146	0	0.978727	0.910831	1.74408e-08	231	4.02881e-06	211
chr11_125624881-125627350	chr11:125627571:G:T	chr11	125627571	G	T	0.290123	2.31119	0.999314	-6.31346	31.0016	0.468319	0.00043	0.479334	168.552	148	14	219	4	5	125634661	12.6106	0	0.991362	0.988896	2.57821e-08	157	4.0478e-06	1455
chr11_125624881-125627350	chr11:125624303:GTTGT:G	chr11	125624303	GTTGT	G	0.037037	7.66864	0.999244	-4.24959	19.3204	0.452905	0.00041	0.49193	165.504	127	14	219	6	5	125634661	7.39399	0	0.991321	0.962014	1.10519e-05	157	0.00173514	1813
chr11_83554881-83555230	chr11:83554593:G:T	chr11	83554593	G	T	0.12963	1.79674	0.999064	-5.64843	30.6746	0.655415	1.1e-05	0.581083	35.1438	139	2	294	6	5	83561121	13.8423	0	0.981514	0.979607	3.0514e-08	138	4.21093e-06	463
chr11_74318171-74319700	chr11:74318334:A:C	chr11	74318334	A	C	0.030864	0.082153	0.999305	-6.34045	30.595	0.635461	0.000972	0.495323	83.2673	96	9	213	9	4	74318334	13.646	0	0.988623	0.965593	3.17916e-08	139	4.41903e-06	602
chr11_35165441-35168000	chr11:35166960:G:C	chr11	35166960	G	C	0.314815	0.250796	0.983373	-5.22325	31.1777	0.548812	0.000259	0.512568	67.8725	126	12	254	6	5	35166960	13.0789	0	0.989532	0.984328	2.35457e-08	195	4.59142e-06	240
chr11_35165441-35168000	chr11:35149381:G:A	chr11	35149381	G	A	0.345679	0.024864	0.994378	-4.54449	26.8076	0.45773	0.000246	0.534758	63.1405	48	12	254	5	5	35166960	10.849	0	0.989562	0.988988	2.24753e-07	195	4.38269e-05	17339
chr11_35165441-35168000	chr11:35145251:C:T	chr11	35145251	C	T	0.283951	0.065727	0.987165	-3.81121	20.1138	0.462694	0.000243	0.542345	61.4836	27	12	254	5	5	35166960	7.51986	0	0.989534	0.975032	7.29689e-06	195	0.00142289	21469
chr11_36211571-36214200	chr11:36213197:T:C	chr11	36213197	T	C	0.012346	0.012656	0.998781	-6.03624	31.1395	0.360616	0.00066	0.502574	120.537	145	10	300	7	4	36213197	14.2037	0	0.986489	0.923104	2.4014e-08	209	5.01892e-06	311
chr11_36211571-36214200	chr11:36216213:C:A	chr11	36216213	C	A	0.111111	1.26562	0.99936	-4.09532	21.5322	0.459536	0.000664	0.502661	137.278	161	10	300	5	4	36213197	8.28363	0	0.986499	0.983336	3.47935e-06	209	0.000727183	3327
chr11_21750151-21750750	chr11:21726064:T:C	chr11	21726064	T	C	0.580247	0.015352	0.988443	-6.07014	31.1395	0.567987	2e-06	0.517867	48.3177	9	7	394	5	6	21726064	13.4045	0	0.97653	0.976698	2.40138e-08	211	5.06691e-06	24386
chr11_103744461-103744820	chr11:103755481:G:A	chr11	103755481	G	A	0.407407	0.065373	0.999948	-6.00108	30.1205	0.602853	0.000483	0.500442	38.4649	152	3	194	4	8	103755481	13.3027	0	0.975467	0.992288	4.06007e-08	127	5.15629e-06	10841
chr11_21582861-21583120	chr11:21581279:A:T	chr11	21581279	A	T	0.074074	6.3504	0.999521	-5.73115	31.6769	0.693948	0.000654	0.592298	16.3702	183	3	408	7	3	21579951	14.5395	0	0.988831	0.97986	1.82077e-08	291	5.29843e-06	1711
chr11_105082681-105083010	chr11:105081136:A:C	chr11	105081136	A	C	0.814815	0.328017	0.982768	-5.94588	29.9388	0.349351	0.001267	0.637401	28.9927	114	2	221	5	9	105079984	13.5335	0	0.991262	0.96644	4.45893e-08	120	5.35072e-06	1710
chr11_96204701-96205870	chr11:96205254:A:C	chr11	96205254	A	C	0.074074	0.81	0.99979	-5.18514	31.2034	0.595442	0.000206	0.544307	83.7566	134	3	281	5	3	96205254	13.5995	0	0.991929	0.986873	2.32358e-08	240	5.5766e-06	32
chr11_115670131-115671160	chr11:115671307:C:G	chr11	115671307	C	G	0.561728	0.423174	0.985283	-5.86878	30.1764	0.438051	0.000164	0.481442	69.0504	137	8	255	12	12	115671307	12.734	0	0.982382	0.97396	3.94472e-08	146	5.7593e-06	661
chr11_13685471-13686050	chr11:13685932:A:G	chr11	13685932	A	G	0.209877	0.083823	0.995803	-5.59411	29.4763	0.615149	0.001218	0.617573	35.5718	68	1	133	5	4	13685932	13.0182	0	0.99388	0.99388	5.6604e-08	103	5.83021e-06	172
chr11_129412041-129412930	chr11:129412218:A:G	chr11	129412218	A	G	0.475309	0.097436	0.996097	-5.81879	30.9361	0.560307	4e-06	0.541178	74.0078	135	6	280	4	5	129412218	13.072	0	0.994446	0.995657	2.66662e-08	220	5.86657e-06	268
chr11_18011731-18014230	chr11:18009745:G:A	chr11	18009745	G	A	0.487654	0.013612	0.990006	-4.98129	28.7986	0.475746	0.000289	0.476282	250.902	51	10	131	5	4	18009745	11.2078	0	0.983114	0.980686	8.03088e-08	77	6.18377e-06	3235
chr11_134801801-134802480	chr11:134802142:A:G	chr11	134802142	A	G	0.41358	0.965735	0.999922	-5.09814	31.3644	0.588014	0.000575	0.49072	23.2656	194	7	373	5	4	134802142	13.7396	0	0.979472	0.994972	2.1387e-08	292	6.24501e-06	2
chr11_79061401-79061740	chr11:79063046:T:G	chr11	79063046	T	G	0.709877	1.3859	0.99141	-5.25795	30.5755	0.652131	9e-06	0.689026	24.9281	147	3	267	4	4	79063046	14.1059	0	0.994352	0.985194	3.21118e-08	195	6.2618e-06	1476
chr11_83455471-83456810	chr11:83436158:T:C	chr11	83436158	T	C	0.067901	0.42985	0.995184	-5.03777	30.2947	0.326088	5.7e-05	0.459976	75.1365	42	4	247	31	18	83436158	14.2629	0	0.971941	0.97549	3.71135e-08	170	6.3093e-06	19982
chr11_78460221-78460830	chr11:78482196:A:G	chr11	78482196	A	G	0.339506	7.87525	0.999284	-5.89587	29.4066	0.626264	0.01	0.5	23.2249	202	0	218	5	4	78482196	13.1435	0		0.993368	5.86782e-08	111	6.51328e-06	21670
chr11_87529691-87529820	chr11:87531601:G:A	chr11	87531601	G	A	0.666667	1	0.999944	-5.3793	30.7543	0.766283	1.3e-05	0.730774	11.5831	221	2	317	5	4	87531601	15.0102	0	0.995622	0.990897	2.92851e-08	234	6.85271e-06	1845
chr11_123211301-123211580	chr11:123219247:A:G	chr11	123219247	A	G	0.487654	1.48225	0.999875	-5.18074	30.6647	0.641985	4.5e-05	0.742358	28.1099	220	1	291	4	4	123219247	13.9806	0	0.989712	0.993362	3.06699e-08	226	6.93139e-06	7807
chr11_64348291-64348880	chr11:64348511:C:A	chr11	64348511	C	A	0.08642	0.309119	0.999819	-5.18854	28.7678	0.674803	7e-06	0.734366	18.4733	76	1	153	4	3	64348511	12.9503	0	0.988161	0.988161	8.15949e-08	86	7.01716e-06	75
chr11_23540001-23540470	chr11:23542783:G:A	chr11	23542783	G	A	0.364198	0.01511	0.999945	-4.92644	30.8227	0.406624	9e-06	0.472926	54.3328	227	5	419	4	4	23542783	13.5589	0	0.989617	0.991876	2.82713e-08	261	7.37882e-06	2547
chr11_85551761-85552390	chr11:85557718:T:G	chr11	85557718	T	G	0.030864	0.082153	0.996847	-5.19505	29.0505	0.221488	0.000645	0.542042	35.1523	128	3	181	9	7	85574798	14.1861	0	0.990024	0.93257	7.05176e-08	109	7.68642e-06	5642
chr11_93849811-93850660	chr11:93850238:T:G	chr11	93850238	T	G	0.098765	0.97279	0.996757	-5.79518	30.6986	0.564482	0.000535	0.5122	99.4156	177	12	365	5	4	93850238	13.0715	0	0.972445	0.987486	3.01382e-08	271	8.16744e-06	2
chr11_16804351-16804970	chr11:16804850:C:T	chr11	16804850	C	T	0.12963	2.60494	0.999549	-5.31915	29.6316	0.369509	3e-06	0.416116	20.9133	71	7	182	9	6	16804850	13.3909	0	0.937527	0.990732	5.22473e-08	157	8.20283e-06	190
chr11_8442051-8443000	chr11:8442404:G:A	chr11	8442404	G	A	0.604938	0.582769	0.995507	-5.73697	29.4077	0.562745	5e-06	0.532294	97.3976	107	2	202	5	4	8442404	12.393	0	0.99429	0.995095	5.86432e-08	144	8.44461e-06	122
chr11_91761631-91762010	chr11:91761933:C:T	chr11	91761933	C	T	0.246914	0.402497	0.999929	-5.80903	29.953	0.635756	2.3e-05	0.600932	22.8201	125	1	228	5	5	91761933	13.437	0	0.994655	0.994655	4.42647e-08	191	8.45455e-06	113
chr11_108788641-108788990	chr11:108801130:T:G	chr11	108801130	T	G	0.555556	1.8225	0.999951	-5.34289	28.7834	0.615342	2e-05	0.488442	30.2861	121	2	168	4	6	108801130	12.8582	0	0.992199	0.990595	8.09417e-08	111	8.98453e-06	12314
chr11_108788641-108788990	chr11:108785337:G:A	chr11	108785337	G	A	0.123457	0.617663	0.999248	-4.37926	20.1372	0.363956	1.8e-05	0.549004	25.0298	66	2	168	4	6	108801130	8.98928	0	0.992475	0.982778	7.20821e-06	111	0.000800111	3479
chr11_77113181-77113900	chr11:77094731:A:G	chr11	77094731	A	G	0.604938	0.398638	0.999947	-5.21067	29.7147	0.623304	4.7e-05	0.523494	30.9773	29	1	233	4	4	77094731	13.3446	0	0.954397	0.992505	5.00548e-08	183	9.16002e-06	18809
chr11_67582951-67585320	chr11:67567341:T:C	chr11	67567341	T	C	0.54321	0.724799	0.990992	-5.47501	29.4615	0.440812	0.001288	0.425829	5.49921	29	22	253	16	12	67567341	12.4823	0	0.988575	0.981	5.70385e-08	164	9.35431e-06	16795
chr11_67582951-67585320	chr11:67583826:G:A	chr11	67583826	G	A	0.160494	0.567602	0.991374	-5.47501	28.0526	0.418042	0.001296	0.435016	5.12357	136	22	253	17	12	67567341	12.1264	0	0.98713	0.992056	1.18065e-07	164	1.93627e-05	310
chr11_67582951-67585320	chr11:67562067:A:T	chr11	67562067	A	T	0.067901	0.42985	0.997005	-4.91177	24.0883	0.619207	0.00125	0.441208	7.2289	11	22	253	12	12	67567341	10.4801	0	0.987236	0.96525	9.20165e-07	164	0.000150907	22069
chr11_117599571-117602130	chr11:117609203:T:A	chr11	117609203	T	A	0.018519	0.028836	0.990459	-5.37785	29.6432	0.40111	0.000333	0.475948	147.686	170	10	242	8	9	117618031	13.0375	0	0.993301	0.932852	5.19347e-08	181	9.40018e-06	8353
chr11_117599571-117602130	chr11:117611161:C:T	chr11	117611161	C	T	0.018519	0.028836	0.996819	-3.53986	19.3851	0.430321	0.000342	0.470771	145.546	177	10	242	7	9	117618031	7.78864	0	0.993289	0.90978	1.06837e-05	181	0.00193374	10311
chr11_35058161-35058610	chr11:35058375:T:G	chr11	35058375	T	G	0.438272	0.423174	0.994883	-4.98307	29.5905	0.628644	2.8e-05	0.578223	16.9168	132	1	246	4	4	35058375	13.2307	0	0.994373	0.994373	5.33666e-08	178	9.49925e-06	11
chr11_120180181-120181320	chr11:120180655:C:A	chr11	120180655	C	A	0.944444	0.280277	0.966897	-5.72216	30.2312	0.403236	0.000133	0.482631	89.4246	147	5	302	5	6	120180655	13.1145	0	0.996886	0.965835	3.83491e-08	249	9.54893e-06	95
chr11_36109021-36111630	chr11:36109225:A:G	chr11	36109225	A	G	0.888889	0	0.979886	-4.90262	30.4272	0.454695	0.000475	0.499339	94.8049	143	20	361	5	5	36109225	12.605	0	0.982928	0.979774	3.46634e-08	279	9.67109e-06	1101
chr11_36109021-36111630	chr11:36123526:G:A	chr11	36123526	G	A	0.524691	0.574075	0.999408	-3.18221	19.6907	0.47354	0.000488	0.489108	90.127	245	20	361	4	5	36109225	6.94092	0	0.982612	0.992552	9.10439e-06	279	0.00254012	13200
chr11_36109021-36111630	chr11:36105288:A:G	chr11	36105288	A	G	0.679012	0.031055	0.999941	-3.15418	18.2352	0.473137	0.000488	0.491776	85.3718	119	20	361	5	5	36109225	6.28485	0	0.982293	0.990661	1.95239e-05	279	0.00544718	5038
chr11_70610021-70613490	chr11:70611296:A:G	chr11	70611296	A	G	0.135802	0.218587	0.966581	-5.62975	29.8043	0.445303	0.000189	0.442599	92.8105	162	10	291	5	5	70611296	12.5475	0	0.970797	0.965558	4.77936e-08	208	9.94107e-06	460
chr11_70610021-70613490	chr11:70612252:A:G	chr11	70612252	A	G	0.395062	1.50876	0.98604	-4.63324	23.8536	0.462393	0.000186	0.445514	101.495	164	10	291	5	5	70611296	9.28825	0	0.970977	0.978862	1.03946e-06	208	0.000216207	496
chr11_126034501-126034920	chr11:126036225:T:G	chr11	126036225	T	G	0.123457	0.058006	0.999305	-5.43871	29.3171	0.657029	1.2e-05	0.551491	29.4416	141	3	231	5	5	126036225	13.2548	0	0.954677	0.981895	6.1452e-08	170	1.04468e-05	1515
chr11_6856081-6856450	chr11:6852378:G:C	chr11	6852378	G	C	0.296296	0.350589	0.99562	-6.23738	30.4602	0.384213	1e-05	0.414254	35.9809	250	2	505	4	4	6862593	13.681	0	0.992802	0.990269	3.40785e-08	331	1.128e-05	3888
chr11_11510531-11511850	chr11:11511118:T:C	chr11	11511118	T	C	0.061728	0.350589	0.993871	-4.82283	29.8731	0.436063	0.000274	0.468475	104.577	122	13	326	6	5	11511118	12.6631	0	0.990947	0.9818	4.61262e-08	245	1.13009e-05	72
chr11_11510531-11511850	chr11:11534706:T:A	chr11	11534706	T	A	0.882716	1.42995	0.97801	-3.12941	18.5541	0.544594	0.000284	0.460434	103.944	315	13	326	6	5	11511118	6.91484	0	0.991044	0.95319	1.65147e-05	245	0.00404609	23516
chr11_33866501-33871890	chr11:33867108:G:C	chr11	33867108	G	C	0.080247	0.616594	0.999558	-4.81689	29.4884	0.446721	0.000302	0.496392	144.882	128	20	271	5	11	33867108	12.3659	0	0.968105	0.985326	5.6252e-08	212	1.19254e-05	2088
chr11_5369991-5370050	chr11:5370876:T:C	chr11	5370876	T	C	0.185185	0.328017	0.997728	-6.33347	30.2434	0.709733	0.01	0.5	18.5136	319	0	593	5	3	5364702	14.0919	0		0.986992	3.81092e-08	340	1.29571e-05	856
chr11_36239521-36241750	chr11:36240914:A:C	chr11	36240914	A	C	0.024691	0.051915	0.997605	-6.43776	29.3975	0.639206	0.00333	0.547665	50.0375	163	19	282	6	6	36240914	13.2155	0	0.978175	0.959018	5.89545e-08	220	1.297e-05	278
chr11_119975301-119976250	chr11:119975767:C:T	chr11	119975767	C	T	0.160494	2.49025	0.973549	-5.51472	29.3765	0.563958	2e-06	0.524663	63.9026	149	5	287	6	7	119975767	12.4288	0	0.978682	0.94076	5.95968e-08	219	1.30517e-05	9
chr11_127627871-127628550	chr11:127628336:A:G	chr11	127628336	A	G	0.049383	0.218587	0.91889	-4.74673	28.5379	0.304515	0.000586	0.495952	36.6812	120	3	195	9	7	127628336	13.4181	0	0.946368	0.803047	9.18835e-08	143	1.31393e-05	126
chr11_83825961-83826340	chr11:83830100:A:G	chr11	83830100	A	G	0.191358	0.000594	0.999794	-5.12149	28.2603	0.635698	0.000666	0.473864	22.1516	106	3	212	19	13	83830156	12.4496	0	0.98111	0.987573	1.06048e-07	127	1.34681e-05	3950
chr11_83825961-83826340	chr11:83833429:G:A	chr11	83833429	G	A	0.395062	0.089084	0.972242	-3.15726	17.4462	0.38935	0.000113	0.571144	18.044	120	3	212	40	13	83830156	7.97636	0	0.978847	0.944697	2.95562e-05	127	0.00375364	7279
chr11_107294091-107294240	chr11:107293773:G:A	chr11	107293773	G	A	0.185185	0.328017	0.998139	-5.5235	29.2969	0.723729	3e-05	0.540295	9.52459	156	1	352	5	3	107298200	13.5543	0	0.955185	0.986383	6.20948e-08	219	1.35988e-05	393
chr11_35222831-35224230	chr11:35226944:A:G	chr11	35226944	A	G	0.17284	0.203364	0.981794	-5.22688	29.0237	0.558726	0.000523	0.477552	55.8339	129	8	253	7	5	35226944	12.1621	0	0.991955	0.96651	7.14997e-08	193	1.37994e-05	3414
chr11_35222831-35224230	chr11:35223027:C:T	chr11	35223027	C	T	0.228395	0.020179	0.999821	-5.22688	28.498	0.445715	0.000501	0.492875	52.0456	103	8	253	7	5	35226944	11.885	0	0.991984	0.99339	9.37931e-08	193	1.81021e-05	503
chr11_124663731-124664310	chr11:124664123:A:G	chr11	124664123	A	G	0.08642	11.3613	0.998572	-5.92836	28.1517	0.285799	1.1e-05	0.330478	10.9858	81	3	155	7	5	124664123	13.2901	0	0.986034	0.987215	1.12167e-07	125	1.40209e-05	103
chr11_79022401-79022610	chr11:79022607:C:A	chr11	79022607	C	A	0.049383	0.218587	0.989649	-4.97131	29.0039	0.21873	1e-05	0.579647	18.9021	136	2	276	7	4	79022607	14.1368	0	0.991311	0.959977	7.22324e-08	197	1.42298e-05	101
chr11_10654231-10654570	chr11:10637656:A:G	chr11	10637656	A	G	0.117284	0.015021	0.99957	-5.00819	28.6293	0.317915	2.3e-05	0.324204	46.924	50	1	270	7	6	10637656	13.4081	0	0.987786	0.983309	8.76479e-08	165	1.44619e-05	16744
chr11_43311491-43313320	chr11:43312932:C:A	chr11	43312932	C	A	0.253086	1.13403	0.998835	-4.92255	28.3629	0.465442	0.000872	0.532184	160.447	126	9	193	5	3	43312932	11.2545	0	0.980448	0.995162	1.00573e-07	153	1.53877e-05	526
chr11_47192101-47192720	chr11:47192672:G:A	chr11	47192672	G	A	0.438272	1.21406	0.995802	-4.87455	26.9481	0.404495	4e-05	0.347439	35.1059	59	1	120	4	4	47192672	11.7294	0	0.99461	0.99461	2.08989e-07	74	1.54652e-05	262
chr11_910021-912130	chr11:911444:T:C	chr11	911444	T	C	0.018519	0.028836	0.999186	-4.55765	27.6953	0.580861	0.00033	0.535466	141.832	87	12	196	5	5	911444	11.7356	0	0.978303	0.946748	1.42008e-07	111	1.57629e-05	368
chr11_910021-912130	chr11:911281:G:C	chr11	911281	G	C	0.018519	0.028836	0.99885	-3.64265	21.2154	0.423361	0.000329	0.545494	89.9465	86	12	196	5	5	911444	8.81027	0	0.978313	0.946748	4.10443e-06	111	0.000455592	205
chr11_910021-912130	chr11:911741:G:A	chr11	911741	G	A	0.037037	0.119822	0.994985	-3.44354	18.2331	0.550883	0.000348	0.525277	122.149	88	12	196	5	5	911444	6.84903	0	0.978309	0.971295	1.95457e-05	111	0.00216958	665
chr11_124069181-124070230	chr11:124069709:T:C	chr11	124069709	T	C	0.691358	0.79847	0.990616	-5.13758	28.8913	0.552649	8e-05	0.510724	107.493	147	4	305	4	7	124069709	12.0328	0	0.994321	0.989623	7.65562e-08	210	1.60768e-05	3
chr11_124069181-124070230	chr11:124069606:T:C	chr11	124069606	T	C	0.018519	0.028836	0.996482	-4.75944	22.8944	0.382801	7.2e-05	0.557897	90.2274	146	4	305	7	7	124069709	10.0393	0	0.994252	0.946748	1.7115e-06	210	0.000359416	100
chr11_124069181-124070230	chr11:124069042:A:G	chr11	124069042	A	G	0.253086	3.51194	0.992826	-3.92157	18.9658	0.54403	7.6e-05	0.536718	109.663	144	4	305	5	7	124069709	7.07893	0	0.994343	0.982463	1.3308e-05	210	0.00279467	664
chr11_13784881-13785200	chr11:13787955:A:G	chr11	13787955	A	G	0.592593	4.18388	0.999797	-5.05678	28.7219	0.61788	6e-06	0.423995	18.3743	135	3	272	4	4	13787955	12.822	0	0.99643	0.989589	8.35543e-08	198	1.65437e-05	2915
chr11_13784881-13785200	chr11:13785095:C:T	chr11	13785095	C	T	0.962963	0.119822	0.969736	-5.05678	26.6975	0.783035	5e-06	0.335936	12.3999	120	3	272	6	4	13787955	12.9427	0	0.996312	0.965818	2.37924e-07	198	4.71089e-05	55
chr11_13784881-13785200	chr11:13761021:A:G	chr11	13761021	A	G	0.32716	0.114288	0.999942	-3.87959	19.7705	0.59355	5e-06	0.397963	18.5068	5	3	272	5	4	13787955	8.243	0	0.995769	0.990677	8.732e-06	198	0.00172894	24019
chr11_103619631-103620530	chr11:103620189:G:T	chr11	103620189	G	T	0.290123	0.194709	0.990262	-4.79945	28.6347	0.396153	0.000723	0.416964	59.7298	163	4	285	5	5	103620189	12.6988	0	0.966798	0.957712	8.73997e-08	191	1.66934e-05	109
chr11_11391631-11392390	chr11:11391729:A:G	chr11	11391729	A	G	0.123457	0.058006	0.99908	-5.27087	29.0518	0.368018	0.001182	0.474089	52.7102	147	4	293	9	5	11391729	13.1653	0	0.982019	0.98737	7.0469e-08	244	1.71944e-05	281
chr11_121757531-121757980	chr11:121758424:G:A	chr11	121758424	G	A	0.734568	2.37932	0.999935	-5.55811	27.3637	0.375716	1e-05	0.358307	39.2319	64	3	204	5	4	121761451	12.1233	0	0.976152	0.987833	1.68565e-07	104	1.75308e-05	668
chr11_120835721-120836390	chr11:120846291:G:T	chr11	120846291	G	T	0.351852	0.000183	0.991261	-5.0423	27.9925	0.577756	0.000734	0.53515	71.5848	180	4	224	6	8	120846291	11.9766	0	0.983897	0.983535	1.21786e-07	148	1.80244e-05	10235
chr11_123260011-123262070	chr11:123260281:G:C	chr11	123260281	G	C	0.253086	1.13403	0.995501	-5.41426	28.3247	0.548349	5.9e-05	0.550684	107.293	121	18	297	5	5	123260281	11.665	0	0.963589	0.994133	1.02581e-07	185	1.89775e-05	759
chr11_93145201-93145780	chr11:93145658:T:G	chr11	93145658	T	G	0.018519	0.028836	0.99885	-4.94379	26.6575	0.637159	0.000873	0.523623	86.4869	61	3	129	5	5	93145658	11.8025	0	0.972344	0.946741	2.42909e-07	81	1.96757e-05	168
chr11_26284771-26285100	chr11:26285009:C:A	chr11	26285009	C	A	0.049383	0.218587	0.99774	-5.69773	29.0081	0.241065	0.001053	0.340547	30.2808	174	3	380	11	7	26285009	14.2178	0	0.945015	0.915568	7.20779e-08	300	2.16234e-05	73
chr11_60946591-60949070	chr11:60948240:C:T	chr11	60948240	C	T	0.395062	0.398638	0.991919	-4.93598	27.4758	0.45916	0.000311	0.465311	76.0462	116	12	217	4	5	60948240	11.0692	0	0.992073	0.992462	1.59076e-07	136	2.16344e-05	410
chr11_121610511-121611680	chr11:121610698:C:T	chr11	121610698	C	T	0.41358	0.965735	0.99304	-5.08731	27.0331	0.572333	6e-06	0.674476	44.2747	64	2	157	4	3	121610698	11.3876	0	0.992935	0.992399	2.00003e-07	112	2.24004e-05	398
chr11_121610511-121611680	chr11:121612229:C:A	chr11	121612229	C	A	0.290123	2.94721	0.995913	-3.42201	17.335	0.433626	6e-06	0.695609	36.3448	68	2	157	5	3	121610698	6.77647	0	0.993227	0.991823	3.13355e-05	112	0.00350958	1133
chr11_85817741-85817970	chr11:85817537:G:A	chr11	85817537	G	A	0.222222	0.413265	0.981409	-4.51817	27.635	0.649734	0.01	0.5	47.8138	82	0	207	7	3	85817537	12.3073	0		0.963769	1.46507e-07	155	2.27086e-05	319
chr11_115082361-115082530	chr11:115082432:C:A	chr11	115082432	C	A	0.222222	0.413265	0.999923	-5.19151	27.7068	0.307898	6e-05	0.297928	29.9364	117	1	236	4	3	115082432	13.029	0	0.991574	0.991574	1.41168e-07	182	2.56926e-05	14
chr11_10692811-10694470	chr11:10694452:G:T	chr11	10694452	G	T	0.074074	0.5184	0.867441	-4.85374	27.775	0.35811	0.000491	0.466785	26.1147	143	11	277	7	5	10704561	12.5887	0	0.976749	0.826738	1.36279e-07	191	2.60292e-05	812
chr11_78251191-78251680	chr11:78276028:T:C	chr11	78276028	T	C	0.320988	1.83101	0.997035	-5.25269	26.4183	0.415931	0.000351	0.526248	43.1568	214	3	216	4	4	78276028	11.3586	0	0.981868	0.992157	2.74926e-07	100	2.74926e-05	24592
chr11_69009601-69011710	chr11:69018597:T:C	chr11	69018597	T	C	0.598765	0.821604	0.979662	-4.9	27.1486	0.446617	0.000261	0.471573	76.1678	115	8	204	5	4	69018597	11.1944	0	0.97439	0.964451	1.88398e-07	146	2.75061e-05	7941
chr11_33598001-33599170	chr11:33598578:A:G	chr11	33598578	A	G	0.746914	0.487829	0.98532	-4.3851	27.0237	0.582803	0.000905	0.514485	71.3512	112	1	205	4	4	33598578	11.6038	0	0.983939	0.983939	2.00975e-07	140	2.81365e-05	8
chr11_126661771-126662580	chr11:126662456:A:G	chr11	126662456	A	G	0.376543	0.514453	0.996194	-5.34944	26.9332	0.41119	0.000683	0.499674	23.5008	99	4	186	4	4	126662456	11.5836	0	0.990943	0.994673	2.10614e-07	134	2.82223e-05	280
chr11_30325901-30326650	chr11:30350311:G:T	chr11	30350311	G	T	0.450617	2.39423	0.995713	-5.09109	26.8066	0.57465	3e-06	0.540726	54.2701	191	5	194	4	8	30350311	11.3785	0	0.991678	0.990027	2.24865e-07	127	2.85578e-05	24035
chr11_1564121-1565530	chr11:1587647:G:A	chr11	1587647	G	A	0.734568	0.946029	0.992681	-4.71282	26.062	0.442046	0.004129	0.510599	75.4322	179	8	190	7	6	1587647	10.7188	0	0.993473	0.984464	3.30625e-07	90	2.97563e-05	22821
chr11_35926551-35928390	chr11:35935735:G:A	chr11	35935735	G	A	0.049383	0.218587	0.999561	-4.45833	26.9762	0.385643	0.001069	0.462119	70.7428	140	8	210	6	6	35935735	12.0089	0	0.995565	0.962816	2.05977e-07	156	3.21324e-05	8265
chr11_13206781-13210920	chr11:13210254:T:C	chr11	13210254	T	C	0.253086	1.13403	0.996109	-5.34053	27.7342	0.528792	0.000179	0.492111	167.737	197	23	324	5	4	13210254	10.8174	0	0.987515	0.995244	1.39182e-07	231	3.21511e-05	1404
chr11_83510341-83512260	chr11:83517183:T:C	chr11	83517183	T	C	0.111111	1.26562	0.991778	-4.938	26.1075	0.59911	2.8e-05	0.559278	59.5937	108	5	185	29	4	83517183	10.7219	0	0.97961	0.977322	3.22927e-07	101	3.26156e-05	5883
chr11_17475971-17477230	chr11:17477837:G:A	chr11	17477837	G	A	0.117284	0.015021	0.999747	-4.98514	27.6667	0.58986	0.000227	0.625487	38.3344	166	7	359	6	8	17476510	11.7968	0	0.84977	0.979894	1.44123e-07	233	3.35806e-05	1237
chr11_17475971-17477230	chr11:17487031:G:A	chr11	17487031	G	A	0.41358	0.153408	0.997548	-2.98043	18.4455	0.554164	0.000228	0.631754	30.2786	262	7	359	6	8	17476510	7.00787	0	0.8499	0.991272	1.74836e-05	233	0.00407368	10431
chr11_67269251-67270850	chr11:67270551:C:T	chr11	67270551	C	T	0.185185	0.328017	0.99979	-5.34185	25.6215	0.419869	5e-06	0.439002	75.8059	47	3	106	4	3	67270551	10.9517	0	0.988383	0.992791	4.15378e-07	81	3.36456e-05	501
chr11_11976481-11977890	chr11:11977329:C:G	chr11	11977329	C	G	0.240741	0.178201	0.99051	-4.68768	27.5846	0.537002	0.000182	0.499669	128.658	109	9	273	4	4	11977329	11.0775	0	0.987093	0.990089	1.50375e-07	229	3.44359e-05	143
chr11_8071931-8073090	chr11:8072480:A:G	chr11	8072480	A	G	0.04321	0.165203	0.99614	-4.36089	27.5256	0.347273	2e-06	0.477618	61.1261	122	8	281	6	5	8072480	12.6577	0	0.988697	0.975036	1.55025e-07	226	3.50357e-05	30
chr11_642711-642850	chr11:648137:G:A	chr11	648137	G	A	0.135802	0.218587	0.992429	-4.64694	27.501	0.287385	0.01	0.5	18.5999	202	0	326	5	4	660597	13.1136	0		0.983686	1.57012e-07	225	3.53277e-05	5357
chr11_642711-642850	chr11:656845:G:A	chr11	656845	G	A	0.314815	2.34397	0.99991	-3.5713	18.9337	0.608433	0.01	0.5	21.0295	253	0	326	5	4	660597	8.00158	0		0.992232	1.35338e-05	225	0.00304511	14065
chr11_62419261-62420350	chr11:62419714:C:T	chr11	62419714	C	T	0.358025	7.37403	0.999915	-4.5879	27.4189	0.431569	0.000409	0.434295	54.3687	141	5	296	4	3	62419714	11.6015	0	0.993596	0.996311	1.63819e-07	217	3.55488e-05	92
chr11_130599021-130599850	chr11:130599193:G:A	chr11	130599193	G	A	0.197531	2.29348	0.996818	-4.94902	26.9129	0.573559	0.000271	0.512483	60.3482	138	6	295	4	4	130599193	11.3738	0	0.993741	0.992303	2.12834e-07	187	3.97999e-05	243
chr11_130599021-130599850	chr11:130576679:C:T	chr11	130576679	C	T	0.259259	0.81	0.996182	-3.38755	17.4716	0.439409	0.000245	0.544132	45.5817	11	6	295	4	4	130599193	6.81262	0	0.993682	0.990738	2.91638e-05	187	0.00545363	22757
chr11_73818201-73819620	chr11:73818909:G:T	chr11	73818909	G	T	0.080247	0.616594	0.999227	-5.00365	26.0777	0.394149	0.00114	0.457348	74.7838	83	3	189	8	3	73818909	11.5013	0	0.993903	0.985168	3.27956e-07	130	4.26343e-05	1
chr11_36072761-36075500	chr11:36072500:C:A	chr11	36072500	C	A	0.746914	0.487829	0.999931	-4.36225	27.2156	0.551103	0.000333	0.456358	107.054	164	12	310	6	6	36072500	11.2082	0	0.982535	0.989198	1.81982e-07	237	4.31298e-05	1630
chr11_1382531-1383910	chr11:1383011:G:A	chr11	1383011	G	A	0.228395	0.020179	0.964882	-4.40066	27.2075	0.541923	0.000111	0.487626	132.177	194	5	340	4	6	1383011	11.0094	0	0.970482	0.933049	1.82748e-07	240	4.38594e-05	209
chr11_126307661-126308850	chr11:126302693:A:G	chr11	126302693	A	G	0.302469	0.096384	0.993064	-4.22249	26.1636	0.422792	0.000265	0.496334	28.9209	74	3	191	11	11	126302693	11.068	0	0.989746	0.986732	3.13676e-07	142	4.4542e-05	5563
chr11_126307661-126308850	chr11:126318484:G:T	chr11	126318484	G	T	0.290123	1.3859	0.999936	-4.05403	21.3767	0.563651	0.000266	0.462653	28.8878	130	3	191	14	11	126302693	8.61301	0	0.989297	0.990893	3.77322e-06	142	0.000535797	10228
chr11_3380831-3381390	chr11:3378288:G:C	chr11	3378288	G	C	0.722222	2.31976	0.975772	-5.17571	26.6305	0.660652	1.7e-05	0.658159	8.17999	114	4	278	5	6	3377949	12.2133	0	0.985374	0.959721	2.46322e-07	183	4.50769e-05	2822
chr11_30527721-30528160	chr11:30548137:A:G	chr11	30548137	A	G	0.185185	0.328017	0.938702	-5.31303	26.6186	0.342315	0.000539	0.529047	30.0806	215	4	240	6	4	30548719	12.2346	0	0.983429	0.887542	2.4784e-07	183	4.53548e-05	20197
chr11_9808571-9809270	chr11:9820889:G:A	chr11	9820889	G	A	0.351852	0.000183	0.999944	-4.49706	26.0262	0.599332	1e-05	0.594989	28.0677	143	2	189	4	4	9820889	11.261	0	0.993448	0.991605	3.36822e-07	135	4.54709e-05	11969
chr11_78318261-78319090	chr11:78294043:C:A	chr11	78294043	C	A	0.308642	2.9241	0.997205	-5.30581	25.5361	0.421831	9e-06	0.524247	53.7127	3	1	197	5	5	78294043	10.8205	0	0.991559	0.992332	4.34188e-07	105	4.55898e-05	24633
chr11_85685311-85686650	chr11:85686194:A:T	chr11	85686194	A	T	0.04321	0.165203	0.993433	-4.15425	25.0113	0.319159	0.000711	0.372491	45.5447	59	1	123	7	2	85686194	11.6326	0	0.974752	0.974752	5.69963e-07	85	4.84469e-05	214
chr11_9625381-9625470	chr11:9624988:G:T	chr11	9624988	G	T	0.512346	0.107614	0.995955	-4.336	26.2465	0.35037	3.6e-05	0.376705	41.9842	101	2	226	4	3	9624988	11.8495	0	0.993511	0.99283	3.00501e-07	162	4.86812e-05	438
chr11_110127821-110128740	chr11:110128466:T:C	chr11	110128466	T	C	0.037037	7.66864	0.999587	-4.66464	26.0116	0.404122	0.000209	0.557631	118.543	109	6	238	6	5	110128470	11.3048	0	0.994489	0.978946	3.39377e-07	147	4.98884e-05	186
chr11_110127821-110128740	chr11:110128532:G:A	chr11	110128532	G	A	0.222222	1.65306	0.999925	-3.64437	20.5818	0.544021	0.000246	0.518768	115.992	111	6	238	4	5	110128470	7.92118	0	0.994513	0.993258	5.71355e-06	147	0.000839891	252
chr11_41713191-41713420	chr11:41701064:C:A	chr11	41701064	C	A	0.580247	0.015352	0.977947	-4.16467	26.5369	0.36224	1.4e-05	0.627213	9.52266	67	2	288	5	6	41701064	11.8585	0	0.995173	0.956887	2.5855e-07	199	5.14514e-05	12242
chr11_35804261-35805280	chr11:35804691:G:A	chr11	35804691	G	A	0.012346	0.012656	0.99727	-5.13592	25.594	0.213782	3e-06	0.474861	53.4588	87	5	174	8	8	35804691	12.5803	0	0.989117	0.921471	4.21343e-07	123	5.18252e-05	79
chr11_118147631-118150210	chr11:118141145:G:A	chr11	118141145	G	A	0.148148	0.03828	0.999891	-4.42766	26.781	0.429587	3e-06	0.453395	77.0571	86	9	293	5	5	118141145	11.3703	0	0.986766	0.985122	2.27862e-07	234	5.33197e-05	7775
chr11_112795271-112795410	chr11:112802480:G:T	chr11	112802480	G	T	0.537037	0.026043	0.99995	-5.5032	26.7454	0.63454	1.4e-05	0.594729	31.7327	245	2	385	4	3	112802480	12.0047	0	0.986901	0.99227	2.32104e-07	246	5.70976e-05	7140
chr11_3623541-3624490	chr11:3624975:A:G	chr11	3624975	A	G	0.296296	2.36998	0.988044	-4.09088	26.8451	0.548942	0.00065	0.525161	71.2341	165	10	368	5	5	3624975	10.977	0	0.991031	0.980354	2.20428e-07	264	5.81931e-05	959
chr11_3205441-3206060	chr11:3205911:C:T	chr11	3205911	C	T	0.265432	0.543103	0.981328	-4.10026	26.6348	0.38832	7e-06	0.515067	20.9779	184	6	323	5	6	3205911	11.816	0	0.983905	0.946664	2.45772e-07	237	5.8248e-05	161
chr11_42407401-42407760	chr11:42413102:T:C	chr11	42413102	T	C	0.345679	1.29997	0.989744	-5.03868	26.3501	0.631929	3e-05	0.486004	15.1912	201	1	314	5	3	42413102	11.6867	0	0.98379	0.982055	2.8481e-07	205	5.8386e-05	5522
chr11_65856531-65861560	chr11:65857993:G:A	chr11	65857993	G	A	0.209877	0.920753	0.966406	-3.95757	24.3741	0.521187	0.00112	0.507965	225.298	55	16	139	4	4	65857993	8.98396	0	0.995564	0.970053	7.93266e-07	74	5.87017e-05	1053
chr11_85967501-85968250	chr11:85974123:A:G	chr11	85974123	A	G	0.777778	0	0.999923	-5.24752	25.781	0.418882	5.3e-05	0.464467	59.2236	142	1	221	6	6	85974123	10.8843	0	0.987564	0.989358	3.82429e-07	154	5.8894e-05	6247
chr11_29018801-29018970	chr11:29004903:A:G	chr11	29004903	A	G	0.512346	0.013612	0.99995	-3.97354	25.1559	0.62844	0.001093	0.504752	33.3053	44	3	201	4	5	29004903	11.1718	0	0.995878	0.992401	5.28767e-07	112	5.9222e-05	13983
chr11_27294601-27294940	chr11:27285225:C:A	chr11	27285225	C	A	0.203704	1.26028	0.997505	-4.56595	25.4145	0.612956	1.5e-05	0.465163	26.7455	75	2	235	5	5	27272518	11.1397	0	0.995744	0.989414	4.62429e-07	130	6.01157e-05	9545
chr11_8382421-8383140	chr11:8383050:G:A	chr11	8383050	G	A	0.061728	1.75911	0.99922	-5.56447	26.8185	0.600252	3e-06	0.521283	54.9127	169	12	348	4	5	8383050	11.6839	0	0.995036	0.982012	2.23486e-07	272	6.07882e-05	270
chr11_8382421-8383140	chr11:8379019:T:A	chr11	8379019	T	A	0.444444	0.2025	0.995661	-4.21195	20.3282	0.441304	3e-06	0.550861	44.4789	138	12	348	4	5	8383050	8.12276	0	0.995134	0.990995	6.52315e-06	272	0.0017743	3761
chr11_84648121-84649900	chr11:84660090:T:C	chr11	84660090	T	C	0.395062	1.50876	0.999949	-4.1288	25.5893	0.451363	0.000732	0.46489	91.3772	99	11	176	5	5	84660090	10.4054	0	0.979735	0.990588	4.22366e-07	150	6.33548e-05	11080
chr11_2166031-2166950	chr11:2159615:G:A	chr11	2159615	G	A	0.141975	1.55527	0.994178	-4.51433	26.3436	0.416848	0.001321	0.495356	72.8884	93	8	301	6	8	2159615	11.3464	0	0.985302	0.986313	2.85761e-07	225	6.42963e-05	6875
chr11_2166031-2166950	chr11:2172610:A:G	chr11	2172610	A	G	0.617284	1.00905	0.99979	-4.35862	23.3838	0.55887	0.001324	0.503292	74.4843	161	8	301	5	8	2159615	9.55355	0	0.985073	0.9925	1.3269e-06	225	0.000298552	6120
chr11_36018691-36019960	chr11:36019196:C:G	chr11	36019196	C	G	0.092593	0.843399	0.960058	-4.87169	26.1318	0.400505	0.000302	0.519496	76.204	137	7	277	6	6	36019196	11.5284	0	0.977213	0.954818	3.18897e-07	205	6.53739e-05	130
chr11_31848741-31849250	chr11:31861703:A:T	chr11	31861703	A	T	0.314815	1.03205	0.993899	-4.45589	25.4545	0.384412	1.1e-05	0.454896	28.3166	156	3	203	4	3	31861703	11.2912	0	0.992432	0.989304	4.52949e-07	145	6.56777e-05	12707
chr11_31848741-31849250	chr11:31842519:C:T	chr11	31842519	C	T	0.641975	2.67414	0.984935	-3.38999	17.0676	0.402344	1.1e-05	0.451197	26.2522	78	3	203	5	3	31861703	7.03111	0	0.992566	0.96435	3.60727e-05	145	0.00523055	6477
chr11_741141-742980	chr11:737269:C:T	chr11	737269	C	T	0.024691	19.2377	0.979701	-5.07359	25.4732	0.229799	0.000478	0.504194	44.0172	87	8	207	12	5	747837	12.3853	0	0.983045	0.966302	4.48577e-07	147	6.59408e-05	4791
chr11_11178631-11180130	chr11:11179556:G:C	chr11	11179556	G	C	0.246914	3.3471	0.997459	-3.98889	26.365	0.462719	0.000871	0.487901	139.307	153	12	363	5	3	11179556	10.4838	0	0.986606	0.995537	2.82622e-07	234	6.61336e-05	176
chr11_12099331-12099490	chr11:12099325:C:G	chr11	12099325	C	G	0.067901	8.15393	0.89093	-4.21806	25.4151	0.681334	0.01	0.5	33.6213	166	0	261	7	4	12099325	11.483	0		0.8641	4.62285e-07	145	6.70313e-05	85
chr11_2951021-2952470	chr11:2953400:A:G	chr11	2953400	A	G	0.191358	0.48118	0.99861	-4.79634	25.9521	0.436936	2e-06	0.540701	49.991	131	6	274	5	4	2953400	10.8209	0	0.991915	0.985796	3.49998e-07	199	6.96496e-05	1654
chr11_2951021-2952470	chr11:2947579:A:G	chr11	2947579	A	G	0.432099	1.69647	0.998598	-4.25282	20.9027	0.543212	2e-06	0.519666	50.6461	98	6	274	4	4	2953400	8.01167	0	0.9919	0.99295	4.83207e-06	199	0.000961581	4167
chr11_28834861-28837220	chr11:28831376:AT:A	chr11	28831376	AT	A	0.567901	1.69647	0.996186	-3.93575	25.9329	0.534881	0.000472	0.493084	89.6474	87	21	328	4	4	28831376	10.2217	0	0.99378	0.9929	3.53487e-07	201	7.10508e-05	4664
chr11_86518831-86520230	chr11:86501950:T:C	chr11	86501950	T	C	0.037037	0.119822	0.99959	-4.43358	25.953	0.563399	0.00029	0.493811	102.908	46	15	316	6	5	86501781	10.7843	0	0.985317	0.948716	3.49831e-07	226	7.90619e-05	17580
chr11_86518831-86520230	chr11:86519683:GA:G	chr11	86519683	GA	G	0.012346	0.012656	0.998781	-3.95933	22.8653	0.393067	0.000283	0.500601	73.8368	142	15	316	6	5	86501781	9.95296	0	0.98539	0.864141	1.7376e-06	226	0.000392697	153
chr11_15707721-15708680	chr11:15682916:T:C	chr11	15682916	T	C	0.339506	0.108111	0.990779	-5.08788	24.3191	0.558872	0.000485	0.441478	78.7194	0	6	200	5	5	15682916	9.91649	0	0.97446	0.983189	8.16261e-07	99	8.08098e-05	25284
chr11_133918241-133918990	chr11:133922749:G:A	chr11	133922749	G	A	0.117284	4.09627	0.998204	-3.98028	25.205	0.355356	0.003709	0.444384	22.6883	120	3	203	6	5	133922749	11.4126	0	0.988832	0.984792	5.15494e-07	157	8.09326e-05	4133
chr11_133918241-133918990	chr11:133917106:G:T	chr11	133917106	G	T	0.111111	1.26562	0.999859	-3.13229	18.7982	0.616563	0.003871	0.417513	31.7689	93	3	203	5	5	133922749	7.8948	0	0.988553	0.978687	1.45303e-05	157	0.00228126	1510
chr11_111269161-111269690	chr11:111269318:C:G	chr11	111269318	C	G	0.753086	3.3471	0.981406	-4.26914	24.7605	0.398157	1e-05	0.452723	28.9791	93	2	190	4	6	111269318	10.6754	0	0.985374	0.98453	6.49135e-07	125	8.11419e-05	108
chr11_69538771-69539260	chr11:69538921:A:C	chr11	69538921	A	C	0.333333	1	0.998153	-3.91652	25.7633	0.413254	0.000981	0.385453	45.5814	167	4	314	5	6	69538921	11.0979	0	0.989138	0.995389	3.85968e-07	216	8.33691e-05	95
chr11_66606721-66607970	chr11:66607440:G:T	chr11	66607440	G	T	0.061728	0.350589	0.999541	-4.60503	22.5108	0.393967	0.000563	0.450006	95.3315	26	1	59	7	9	66607440	9.76764	0	0.981689	0.981689	2.08961e-06	41	8.5674e-05	94
chr11_60785651-60787460	chr11:60787974:G:A	chr11	60787974	G	A	0.166667	0.36	0.993247	-3.8918	24.9139	0.433291	0.001436	0.49926	40.3765	80	8	214	6	4	60787974	10.4526	0	0.985544	0.98628	5.99498e-07	144	8.63277e-05	1418
chr11_84212041-84212780	chr11:84207296:C:T	chr11	84207296	C	T	0.734568	0.162228	0.999934	-4.69537	24.7941	0.398561	3.3e-05	0.465395	52.755	99	3	215	9	4	84207296	10.618	0	0.962265	0.990071	6.37935e-07	136	8.67591e-05	5114
chr11_114799591-114799850	chr11:114801197:G:A	chr11	114801197	G	A	0.123457	0.617663	0.999871	-4.22271	25.6127	0.342832	6e-06	0.526334	31.442	147	3	287	5	5	114801197	11.738	0	0.996541	0.983289	4.17292e-07	214	8.93005e-05	1477
chr11_133930841-133930970	chr11:133930874:G:A	chr11	133930874	G	A	0.271605	0.000192	0.995375	-4.41556	25.1358	0.637145	1.3e-05	0.52001	24.3167	104	3	215	5	6	133930874	11.2189	0	0.99395	0.99411	5.34306e-07	168	8.97634e-05	32
chr11_13222371-13222620	chr11:13224675:T:G	chr11	13224675	T	G	0.253086	1.13403	0.999929	-4.88442	25.3249	0.60583	2.6e-05	0.521261	45.0682	164	2	270	4	3	13218903	10.982	0	0.992229	0.991068	4.84422e-07	193	9.34935e-05	2179
chr11_70796491-70797600	chr11:70796975:C:T	chr11	70796975	C	T	0.061728	0.350589	0.999752	-4.74759	24.4758	0.599036	0.000155	0.554338	35.4157	73	4	165	5	6	70796975	10.4396	0	0.953978	0.981794	7.52477e-07	125	9.40596e-05	71
chr11_69915261-69916310	chr11:69915217:T:C	chr11	69915217	T	C	0.518519	0.295888	0.885953	-4.40036	25.0556	0.439102	9.2e-05	0.372498	74.342	152	4	283	44	9	69915744	10.7648	0	0.829129	0.806158	5.57011e-07	169	9.41348e-05	569
chr11_13134231-13136610	chr11:13135364:C:T	chr11	13135364	C	T	0.012346	0.012656	0.851693	-3.83912	25.7773	0.394014	0.000233	0.495469	103.067	175	27	378	7	6	13135364	11.297	0	0.991202	0.868804	3.83164e-07	249	9.54078e-05	56
chr11_117206791-117207110	chr11:117202247:T:C	chr11	117202247	T	C	0.382716	0.165203	0.996775	-4.36946	24.7439	0.34748	0.01	0.5	19.5366	95	0	205	5	5	117202247	11.2786	0		0.991428	6.54769e-07	147	9.62511e-05	4703
chr11_131582901-131586170	chr11:131596233:C:T	chr11	131596233	C	T	0.135802	0.229653	0.99962	-3.77179	25.0388	0.458884	0.000476	0.455878	93.6388	206	19	301	5	7	131596233	9.99618	0	0.985711	0.98338	5.61877e-07	174	9.77665e-05	11697
chr11_126132451-126132750	chr11:126133687:T:C	chr11	126133687	T	C	0.796296	0.061186	0.977515	-4.35577	25.2609	0.342932	0.01	0.5	19.2629	130	0	264	6	5	126133687	11.3258	0		0.956518	5.0075e-07	199	9.96492e-05	1087
chr11_21799721-21799990	chr11:21801656:G:A	chr11	21801656	G	A	0.814815	0.81	0.99991	-4.67444	25.3404	0.364073	2.3e-05	0.334166	21.8191	137	2	302	5	3	21777404	11.2557	0	0.99041	0.988451	4.80534e-07	213	0.000102354	1800
chr11_125117341-125117990	chr11:125117819:C:A	chr11	125117819	C	A	0.067901	0.42985	0.999774	-4.14956	25.1713	0.278619	0.001184	0.517997	29.181	130	4	253	9	4	125117819	11.9912	0	0.907053	0.978346	5.24569e-07	197	0.00010334	153
chr11_694231-696870	chr11:695854:C:T	chr11	695854	C	T	0.234568	0.113006	0.984687	-4.69334	25.0826	0.477142	0.000797	0.526533	217.346	125	12	269	4	5	695854	9.41071	0	0.989101	0.985334	5.4926e-07	190	0.000104359	304
chr11_694231-696870	chr11:682795:A:C	chr11	682795	A	C	0.753086	0.314335	0.986564	-4.51962	22.3364	0.479487	0.000836	0.513801	219.844	61	12	269	5	5	695854	7.98524	0	0.989347	0.972843	2.28826e-06	190	0.00043477	12755
chr11_1410491-1411800	chr11:1410700:C:A	chr11	1410700	C	A	0.111111	1.26562	0.995045	-4.77407	25.1202	0.411739	3e-06	0.486561	65.4094	148	5	289	5	4	1410700	10.8498	0	0.989543	0.988002	5.38656e-07	200	0.000107731	446
chr11_44726431-44728650	chr11:44736337:A:G	chr11	44736337	A	G	0.345679	6.83238	0.999941	-4.58118	24.6283	0.467376	0.000902	0.496963	122.274	175	16	242	4	4	44736337	9.59521	0	0.992821	0.993359	6.9522e-07	159	0.00011054	8797
chr11_2178461-2179540	chr11:2179313:G:T	chr11	2179313	G	T	0.555556	0.81	0.985265	-4.03958	25.3853	0.447655	0.000731	0.456113	72.3568	158	11	331	7	7	2179313	10.3921	0	0.982231	0.966245	4.69478e-07	248	0.000116431	313
chr11_72670821-72671700	chr11:72670584:A:G	chr11	72670584	A	G	0.709877	2.94721	0.995986	-3.72362	24.1767	0.410916	1.2e-05	0.40809	40.0296	107	3	215	5	4	72670584	10.2881	0	0.992662	0.992112	8.7891e-07	134	0.000117774	676
chr11_64694131-64695580	chr11:64704514:T:C	chr11	64704514	T	C	0.345679	3.26625	0.99587	-4.5259	23.0667	0.453864	0.000261	0.480051	119.195	69	3	111	4	4	64704514	9.16431	0	0.961049	0.989857	1.56481e-06	76	0.000118926	9658
chr11_803991-806400	chr11:805435:A:T	chr11	805435	A	T	0.685185	4.18654	0.985045	-4.5974	24.9348	0.526492	0.000415	0.506248	165.72	147	21	276	4	8	805435	9.47317	0	0.988099	0.987846	5.93022e-07	204	0.000120976	239
chr11_78100221-78101580	chr11:78110254:A:G	chr11	78110254	A	G	0.845679	0.003653	0.97985	-5.09765	24.5726	0.645087	0.000424	0.484972	11.2798	174	7	279	30	10	78101741	10.5651	0	0.985007	0.856404	7.15617e-07	172	0.000123086	9354
chr11_70251621-70252610	chr11:70251934:C:A	chr11	70251934	C	A	0.191358	0.551199	0.999912	-3.62835	23.3801	0.426123	0.000546	0.482766	31.0249	99	8	177	4	7	70251934	9.76989	0	0.973756	0.994016	1.32945e-06	107	0.000142251	182
chr11_19118561-19120420	chr11:19109270:A:G	chr11	19109270	A	G	0.04321	0.165203	0.991935	-4.45073	25.256	0.574587	0.000588	0.480876	59.9816	126	20	388	6	8	19142726	10.6458	0	0.994174	0.945625	5.02039e-07	286	0.000143583	10220
chr11_19118561-19120420	chr11:19112953:C:T	chr11	19112953	C	T	0.611111	1.65306	0.988505	-4.45073	24.8817	0.456683	0.000563	0.493671	56.6262	157	20	388	4	8	19142726	9.9454	0	0.994194	0.979735	6.09584e-07	286	0.000174341	6537
chr11_103528681-103529660	chr11:103531487:G:A	chr11	103531487	G	A	0.358025	1.32677	0.997578	-4.28976	24.4871	0.574124	0.000326	0.530036	53.2124	173	6	291	4	4	103531487	10.2359	0	0.996651	0.990557	7.48082e-07	193	0.00014438	2317
chr11_88698101-88698230	chr11:88699487:C:A	chr11	88699487	C	A	0.82716	7.7424	0.990933	-4.1168	24.297	0.341444	3e-05	0.440724	22.0528	133	1	277	6	3	88699487	10.8778	0	0.993701	0.986359	8.25665e-07	178	0.000146968	1321
chr11_78244361-78245020	chr11:78253652:C:T	chr11	78253652	C	T	0.302469	3.57351	0.997903	-4.70827	23.2373	0.380127	1.4e-05	0.590935	29.6136	140	1	214	5	5	78253652	10.2583	0	0.89598	0.99219	1.43195e-06	104	0.000148923	8962
chr11_21769191-21769590	chr11:21774200:G:A	chr11	21774200	G	A	0.635802	2.44125	0.999943	-5.30336	24.6998	0.40102	1.4e-05	0.636491	29.7471	208	1	310	4	3	21774200	10.649	0	0.990894	0.99284	6.69912e-07	224	0.00015006	4810
chr11_36055321-36055820	chr11:36055451:T:G	chr11	36055451	T	G	0.037037	0.119822	0.995647	-4.60784	24.806	0.267351	0.001742	0.463826	44.4561	170	5	306	8	5	36055451	11.9604	0	0.979674	0.948393	6.33994e-07	237	0.000150257	119
chr11_30579371-30580020	chr11:30579642:A:G	chr11	30579642	A	G	0.012346	0.012656	0.980431	-3.71374	23.2373	0.758233	0.000883	0.541346	36.9108	67	3	135	8	5	30579642	10.6975	0	0.632172	0.922992	1.43196e-06	106	0.000151788	54
chr11_35347551-35348190	chr11:35349077:G:A	chr11	35349077	G	A	0.567901	2.0002	0.99167	-4.12214	24.6324	0.602674	1.4e-05	0.513846	47.3232	175	3	304	4	6	35349077	10.6864	0	0.991897	0.981582	6.93764e-07	219	0.000151934	1207
chr11_36398101-36398900	chr11:36395290:T:C	chr11	36395290	T	C	0.160494	0.802686	0.993947	-4.50624	24.7921	0.423434	0.00016	0.500746	64.435	127	7	338	6	6	36395290	10.5287	0	0.977178	0.984222	6.38602e-07	239	0.000152626	3210
chr11_36398101-36398900	chr11:36398643:T:C	chr11	36398643	T	C	0.024691	0.051915	0.999388	-4.16293	21.675	0.601191	0.0002	0.443118	86.9615	160	7	338	7	6	36395290	9.15706	0	0.976875	0.958996	3.22975e-06	239	0.000771909	143
chr11_86150971-86152580	chr11:86151972:C:G	chr11	86151972	C	G	0.166667	1.96	0.998974	-3.6645	23.6867	0.451497	0.000593	0.483978	91.1307	101	5	191	5	6	86151972	9.47686	0	0.978345	0.993789	1.13361e-06	135	0.000153037	196
chr11_112225721-112227540	chr11:112206248:C:T	chr11	112206248	C	T	0.049383	3.60753	0.998381	-4.33515	23.6228	0.439588	0.000572	0.482189	177.724	23	7	183	6	6	112206248	9.67045	0	0.992775	0.971832	1.17191e-06	131	0.000153521	20382
chr11_1953621-1953750	chr11:1941049:T:G	chr11	1941049	T	G	0.537037	0.37	0.965657	-3.64191	22.8906	0.266746	0.01	0.5	8.10315	49	0	133	7	4	1941049	10.8004	0		0.934025	1.71491e-06	92	0.000157772	12637
chr11_34185821-34187420	chr11:34186653:T:C	chr11	34186653	T	C	0.271605	0.300047	0.990224	-3.91516	24.1644	0.450787	0.000194	0.48575	50.5378	108	9	243	5	7	34186653	9.68354	0	0.973349	0.957471	8.84524e-07	180	0.000159214	33
chr11_18542211-18542860	chr11:18542358:G:A	chr11	18542358	G	A	0.018519	0.028836	0.999186	-4.40234	22.827	0.254272	6e-06	0.338241	22.2763	75	3	167	8	5	18542358	10.9232	0	0.993307	0.934211	1.77259e-06	90	0.000159533	178
chr11_112822421-112823570	chr11:112823144:C:G	chr11	112823144	C	G	0.012346	0.012656	0.987859	-4.04043	24.4152	0.219175	7e-06	0.562469	39.3776	202	5	352	9	12	112816318	11.9443	0	0.984675	0.901981	7.76519e-07	209	0.000162293	148
chr11_41392161-41393490	chr11:41414215:G:A	chr11	41414215	G	A	0.450617	0.42209	0.999876	-4.12432	23.747	0.559562	8e-06	0.424562	51.8021	188	7	205	4	5	41414215	9.65844	0	0.979882	0.99157	1.09865e-06	148	0.0001626	21389
chr11_113242411-113244240	chr11:113240058:A:C	chr11	113240058	A	C	0.790123	0.920753	0.93434	-4.17391	23.8889	0.557028	0.000106	0.502267	94.6402	95	9	189	7	8	113240058	9.72145	0	0.985327	0.893037	1.02056e-06	160	0.00016329	3268
chr11_71408961-71409240	chr11:71418477:G:C	chr11	71418477	G	C	0.561728	0.063569	0.987464	-3.93975	24.6274	0.600009	6e-06	0.454846	24.3136	246	5	332	4	4	71418477	10.7251	0	0.990976	0.97475	6.95541e-07	237	0.000164843	9377
chr11_59183711-59184300	chr11:59183967:A:G	chr11	59183967	A	G	0.524691	1.44771	0.99397	-3.6037	23.4374	0.395338	3.8e-05	0.276975	27.9456	127	1	193	5	4	59183967	10.1508	0	0.990368	0.990368	1.29045e-06	129	0.000166467	39
chr11_124836501-124838080	chr11:124836040:T:A	chr11	124836040	T	A	0.364198	2.44125	0.976912	-3.60106	24.2812	0.5441	0.000531	0.558993	97.1659	170	11	301	6	7	124836040	9.61613	0	0.957503	0.962804	8.32478e-07	202	0.000168161	1250
chr11_46001131-46002250	chr11:46001602:G:A	chr11	46001602	G	A	0.111111	1.26562	0.998059	-4.8646	22.5806	0.419727	0.00071	0.407173	49.7306	69	3	135	6	4	46001602	9.50476	0	0.97069	0.991052	2.01508e-06	84	0.000169267	88
chr11_124935341-124936700	chr11:124936088:A:G	chr11	124936088	A	G	0.012346	0.012656	0.998781	-3.66514	23.7096	0.269295	0.000581	0.488553	19.4408	101	5	193	6	4	124936088	11.2567	0	0.982326	0.921921	1.12023e-06	152	0.000170274	68
chr11_44943791-44945060	chr11:44944488:C:G	chr11	44944488	C	G	0.790123	0.144791	0.99992	-3.63608	24.1171	0.580219	5e-06	0.560948	55.7472	150	8	255	5	6	44944488	10.1976	0	0.991512	0.989365	9.06518e-07	194	0.000175864	62
chr11_132154511-132155750	chr11:132155484:C:T	chr11	132155484	C	T	0.04321	0.165203	0.999648	-4.58237	23.9614	0.360229	0.000766	0.574159	61.4783	119	4	234	8	6	132155484	10.9199	0	0.992971	0.974485	9.82877e-07	180	0.000176918	354
chr11_109531691-109532040	chr11:109525220:A:C	chr11	109525220	A	C	0.135802	0.229653	0.998524	-3.57478	23.941	0.319724	9e-06	0.477086	21.0779	108	3	268	5	3	109525220	11.1459	0	0.985298	0.983804	9.93321e-07	179	0.000177804	6646
chr11_116192271-116194550	chr11:116191494:G:C	chr11	116191494	G	C	0.024691	0.051915	0.996594	-3.61599	24.2081	0.391949	0.000456	0.462888	113.531	119	11	280	7	6	116191494	10.7107	0	0.972191	0.921223	8.64675e-07	209	0.000180717	1916
chr11_18907131-18908340	chr11:18907917:T:C	chr11	18907917	T	C	0.012346	0.012656	0.998781	-3.51088	22.9861	0.308392	0.000561	0.502689	30.424	128	7	189	5	5	18907917	10.6422	0	0.994068	0.918614	1.63178e-06	112	0.00018276	181
chr11_18720551-18722430	chr11:18723630:C:T	chr11	18723630	C	T	0.345679	0.111261	0.99927	-3.63492	23.7745	0.568346	0.000546	0.409508	36.1181	131	6	214	5	5	18723630	9.76983	0	0.984828	0.991102	1.08309e-06	173	0.000187375	2140
chr11_121577391-121579070	chr11:121577629:G:A	chr11	121577629	G	A	0.209877	5.28831	0.999769	-3.54564	23.0139	0.559112	2e-06	0.629181	43.0771	94	6	177	6	4	121577629	9.37711	0	0.961377	0.991899	1.60836e-06	119	0.000191395	601
chr11_11313381-11314320	chr11:11314546:A:T	chr11	11314546	A	T	0.104938	6.2186	0.994358	-4.27925	24.9293	0.391042	3e-06	0.560191	42.1633	268	9	442	6	4	11314839	10.9555	0	0.983998	0.983723	5.94703e-07	332	0.000197441	696
chr11_92642201-92643340	chr11:92658323:T:G	chr11	92658323	T	G	0.469136	0.136185	0.997544	-4.02831	22.5272	0.583358	1.4e-05	0.466375	42.2268	156	3	192	4	5	92658323	9.45274	0	0.994485	0.991918	2.07188e-06	98	0.000203044	15553
chr11_134330731-134332820	chr11:134325961:C:T	chr11	134325961	C	T	0.037037	7.66864	0.988763	-4.30683	22.993	0.40381	0.00042	0.505055	94.4098	58	3	182	7	13	134319930	9.83234	0	0.948578	0.964473	1.62596e-06	130	0.000211375	5815
chr11_76234121-76236910	chr11:76232685:A:G	chr11	76232685	A	G	0.746914	1.13403	0.999929	-3.5431	23.72	0.476514	0.000361	0.506278	140.065	94	10	257	5	4	76232685	8.75117	0	0.982112	0.990575	1.11421e-06	197	0.000219499	2831
chr11_122726551-122727940	chr11:122729538:T:G	chr11	122729538	T	G	0.296296	0.224377	0.989486	-4.35523	24.0587	0.448899	0.000426	0.542144	68.1501	185	8	320	5	6	122729538	9.73859	0	0.987897	0.980634	9.34429e-07	235	0.000219591	2292
chr11_122726551-122727940	chr11:122726352:T:C	chr11	122726352	T	C	0.111111	0	0.994521	-4.18979	22.3942	0.566422	0.000415	0.547076	84.7063	161	8	320	6	6	122729538	9.08772	0	0.98783	0.981791	2.22049e-06	235	0.000521814	894
chr11_110883361-110883720	chr11:110906026:A:C	chr11	110906026	A	C	0.203704	1.26028	0.999388	-4.42914	23.1408	0.385343	1.5e-05	0.443619	41.5002	180	2	191	5	4	110906026	10.1642	0	0.991637	0.989635	1.50559e-06	146	0.000219817	22486
chr11_81286291-81286950	chr11:81283421:T:A	chr11	81283421	T	A	0.308642	0.021862	0.997308	-3.53478	23.6223	0.572027	0.000378	0.464225	52.8479	100	3	249	5	4	81283421	9.78577	0	0.997117	0.991124	1.17224e-06	189	0.000221553	3199
chr11_131595271-131595420	chr11:131600447:G:A	chr11	131600447	G	A	0.401235	0.890262	0.993137	-4.15706	23.71	0.635472	1.8e-05	0.598546	37.2835	189	2	301	4	4	131600447	10.4572	0	0.992293	0.985723	1.12002e-06	198	0.000221763	5101
chr11_101014971-101015250	chr11:101015049:A:C	chr11	101015049	A	C	0.08642	0.724799	0.994949	-4.8052	23.657	0.648261	1e-05	0.473121	39.2592	159	4	295	7	6	101015049	10.5015	0	0.98548	0.985319	1.15125e-06	196	0.000225645	61
chr11_12441121-12442170	chr11:12440775:T:C	chr11	12440775	T	C	0.839506	10.416	0.976835	-3.71839	23.6081	0.625862	7e-06	0.687079	20.1441	129	2	264	6	4	12440775	10.4419	0	0.980792	0.966141	1.18092e-06	192	0.000226737	871
chr11_36431781-36432100	chr11:36431956:T:C	chr11	36431956	T	C	0.45679	0.883231	0.996712	-3.76123	23.7674	0.602111	2.2e-05	0.571969	30.4538	159	1	287	4	3	36431956	10.2489	0	0.996129	0.996129	1.08707e-06	210	0.000228286	16
chr11_92501051-92501830	chr11:92501446:A:G	chr11	92501446	A	G	0.030864	0.082153	0.877461	-3.67917	22.3957	0.634588	6e-06	0.466123	44.4391	81	3	164	5	5	92501446	9.75583	0	0.990539	0.885906	2.21866e-06	103	0.000228522	6
chr11_7555071-7555560	chr11:7555012:T:TA	chr11	7555012	T	TA	0.283951	1.82068	0.990784	-3.8786	23.7578	0.579275	4e-06	0.526412	43.3543	144	6	338	5	5	7555012	9.96872	0	0.956308	0.984704	1.0925e-06	226	0.000246906	304
chr11_8687671-8689730	chr11:8687694:T:G	chr11	8687694	T	G	0.216049	0.020666	0.997826	-4.5062	23.0628	0.464437	1e-06	0.5166	156.6	127	7	212	5	4	8687694	8.83266	0	0.985359	0.992054	1.56795e-06	160	0.000250872	1006
chr11_22828531-22830420	chr11:22829776:G:C	chr11	22829776	G	C	0.04321	0.165203	0.992525	-3.68681	23.0871	0.446582	0.000472	0.487917	169.453	115	8	251	6	6	22829776	9.29943	0	0.98894	0.975221	1.54824e-06	164	0.000253912	300
chr11_122634651-122634810	chr11:122634708:G:A	chr11	122634708	G	A	0.407407	0.065373	0.999948	-3.44481	23.1111	0.351447	5.1e-05	0.433146	26.1738	126	1	278	4	4	122634708	10.4444	0	0.969906	0.969906	1.52909e-06	172	0.000263004	22
chr11_82899181-82902320	chr11:82901653:C:T	chr11	82901653	C	T	0.123457	0.058006	0.999363	-4.33034	21.9011	0.463198	0.000317	0.497572	209.634	83	10	171	6	5	82901653	8.36042	0	0.992493	0.990566	2.87076e-06	94	0.000269852	903
chr11_95108001-95109730	chr11:95124501:T:C	chr11	95124501	T	C	0.037037	7.66864	0.999587	-4.17312	23.431	0.666061	0.000278	0.510417	36.5083	214	6	272	12	6	95124501	10.0672	0	0.949416	0.861383	1.29477e-06	209	0.000270606	15635
chr11_95108001-95109730	chr11:95106231:C:T	chr11	95106231	C	T	0.141975	0.112226	0.997828	-4.17312	21.4965	0.386012	0.000269	0.527924	18.8699	105	6	272	6	6	95124501	9.32565	0	0.949928	0.984844	3.54468e-06	209	0.000740838	2635
chr11_95108001-95109730	chr11:95108373:G:T	chr11	95108373	G	T	0.012346	0.012656	0.986806	-3.92342	19.4137	0.684817	0.000271	0.531357	33.654	114	6	272	6	6	95124501	8.56262	0	0.950554	0.923058	1.0525e-05	209	0.00219972	493
chr11_3564601-3564690	chr11:3564864:C:T	chr11	3564864	C	T	0.41358	0.004417	0.949201	-4.67446	23.5655	0.333629	9.5e-05	0.34814	35.054	187	1	394	5	6	3564864	10.719	0	0.92343	0.911391	1.20732e-06	228	0.000275269	218
chr11_33065521-33066010	chr11:33065698:C:T	chr11	33065698	C	T	0.024691	0.051915	0.999388	-4.31492	22.4197	0.276528	6e-06	0.503279	78.75	199	2	307	8	7	33065698	10.7326	0	0.993625	0.956414	2.19116e-06	127	0.000278278	68
chr11_132114271-132114500	chr11:132114248:A:G	chr11	132114248	A	G	0.240741	0.0345	0.998118	-3.65634	22.9762	0.406548	6e-06	0.49323	49.8584	132	3	273	4	5	132115827	9.88971	0	0.990963	0.98984	1.64022e-06	175	0.000287039	138
chr11_132114271-132114500	chr11:132114339:C:T	chr11	132114339	C	T	0.228395	0.020179	0.989603	-3.04976	18.496	0.578935	8e-06	0.430095	53.8804	133	3	273	4	5	132115827	7.48741	0	0.991034	0.988194	1.70258e-05	175	0.00297952	47
chr11_723091-723860	chr11:723429:C:T	chr11	723429	C	T	0.444444	1.8225	0.999291	-3.4555	22.9704	0.570348	0.0005	0.559493	65.6355	135	2	228	10	4	723429	9.52817	0	0.986807	0.99644	1.64519e-06	177	0.000291198	47
chr11_57666661-57669030	chr11:57667783:T:G	chr11	57667783	T	G	0.388889	0.122955	0.991991	-4.24334	21.5503	0.514134	0.000486	0.504606	283.821	72	7	139	4	4	57667783	7.22464	0	0.977568	0.968265	3.44664e-06	85	0.000292965	63
chr11_57666661-57669030	chr11:57666650:C:A	chr11	57666650	C	A	0.209877	0.144791	0.999883	-3.22204	15.9593	0.485629	0.000478	0.509945	275.699	68	7	139	4	4	57667783	4.59802	0	0.977568	0.987805	6.47199e-05	85	0.00550119	1196
chr11_119567751-119568910	chr11:119583269:A:C	chr11	119583269	A	C	0.259259	2.0002	0.987137	-4.13924	22.7141	0.549199	0.000626	0.470206	75.382	237	7	290	5	6	119583269	9.0306	0	0.989888	0.970697	1.87979e-06	156	0.000293247	14939
chr11_35477391-35479700	chr11:35478744:G:T	chr11	35478744	G	T	0.012346	0.012656	0.972215	-3.69821	23.0811	0.393138	0.000686	0.515321	61.0111	110	14	260	5	5	35479496	10.0457	0	0.9813	0.92309	1.55311e-06	190	0.00029509	198
chr11_35477391-35479700	chr11:35478948:A:T	chr11	35478948	A	T	0.45679	0.883231	0.980153	-2.99833	19.2161	0.531758	0.000729	0.497598	70.7964	114	14	260	4	5	35479496	6.93401	0	0.981219	0.982087	1.16728e-05	190	0.00221782	402
chr11_125270351-125271170	chr11:125270618:A:G	chr11	125270618	A	G	0.746914	0.012246	0.999736	-3.40567	22.4162	0.591884	4e-06	0.597448	49.3285	100	3	179	5	4	125270618	9.5665	0	0.996236	0.992707	2.1952e-06	136	0.000298547	142
chr11_33436361-33436500	chr11:33436498:C:T	chr11	33436498	C	T	0.197531	2.29348	0.991898	-3.87917	22.613	0.3362	1e-05	0.471786	40.8473	101	3	208	5	3	33436498	10.3396	0	0.987404	0.986066	1.98142e-06	151	0.000299195	68
chr11_4186831-4188350	chr11:4167188:C:G	chr11	4167188	C	G	0.32716	0.027787	0.997161	-4.39639	23.4748	0.480979	0.00093	0.499129	226.47	47	14	378	4	4	4167188	8.44402	0	0.991116	0.991413	1.2656e-06	245	0.000310071	20402
chr11_15148041-15148560	chr11:15149140:G:A	chr11	15149140	G	A	0.061728	0.350589	0.999752	-3.47094	22.6608	0.647909	0.000654	0.578996	26.6265	84	4	219	6	6	15149140	9.97669	0	0.985377	0.966787	1.93268e-06	167	0.000322758	840
chr11_96084671-96085910	chr11:96091722:T:C	chr11	96091722	T	C	0.055556	2.52249	0.985905	-3.78288	22.9393	0.594826	0.000707	0.519703	62.6615	140	5	251	5	5	96091722	9.72861	0	0.990786	0.971045	1.67195e-06	195	0.00032603	6432
chr11_96084671-96085910	chr11:96086863:T:A	chr11	96086863	T	A	0.32716	1.81599	0.991099	-3.78288	20.2852	0.43638	0.000576	0.573863	53.5157	115	5	251	4	5	96091722	8.18778	0	0.990753	0.979086	6.67135e-06	195	0.00130091	1573
chr11_13205021-13206570	chr11:13194956:T:C	chr11	13194956	T	C	0.82716	1.21752	0.999734	-4.45562	23.2139	0.543457	0.000603	0.504098	142.724	106	11	317	5	3	13194956	9.143	0	0.993677	0.985165	1.44946e-06	226	0.000327579	10840
chr11_17473261-17473700	chr11:17473504:A:G	chr11	17473504	A	G	0.524691	0.574075	0.999949	-3.29347	23.2464	0.432349	0.000651	0.478798	64.9189	153	3	357	4	6	17473504	9.56835	0	0.995308	0.995478	1.42515e-06	231	0.00032921	24
chr11_16811411-16812900	chr11:16812484:A:G	chr11	16812484	A	G	0.753086	1.51774	0.999862	-3.68328	22.6433	0.552427	2e-06	0.503241	73.5245	79	7	210	5	4	16812484	9.08333	0	0.96497	0.995277	1.95036e-06	170	0.000331561	328
chr11_8699461-8702060	chr11:8714115:G:A	chr11	8714115	G	A	0.623457	0.059514	0.997244	-3.70618	22.2204	0.456633	0.002713	0.470739	120.402	151	10	186	6	5	8714115	8.60892	0	0.969282	0.992295	2.43077e-06	139	0.000337877	13355
chr11_8699461-8702060	chr11:8701074:A:C	chr11	8701074	A	C	0.246914	0.314335	0.986956	-3.30089	18.9463	0.449439	0.002607	0.483156	108.006	115	10	186	5	5	8714115	7.29516	0	0.969066	0.944737	1.34452e-05	139	0.00186888	314
chr11_61071441-61072630	chr11:61072106:T:C	chr11	61072106	T	C	0.938272	0.350589	0.998694	-3.65399	22.8651	0.634381	0.000278	0.543552	48.8313	122	7	250	6	3	61072106	10.2235	0	0.995152	0.981568	1.73776e-06	196	0.000340601	70
chr11_123168571-123169750	chr11:123169132:A:G	chr11	123169132	A	G	0.098765	0.068637	0.943014	-4.32811	23.2118	0.568488	0.000216	0.595811	112.685	162	4	309	5	3	123169132	9.48985	0	0.921827	0.94676	1.45104e-06	236	0.000342446	28
chr11_125239831-125240500	chr11:125239485:A:G	chr11	125239485	A	G	0.166667	1	0.982255	-3.74612	22.5978	0.374694	0.002457	0.369713	43.7882	110	2	231	11	11	125239485	9.96428	0	0.838301	0.962118	1.99717e-06	174	0.000347507	681
chr11_70507131-70507230	chr11:70523666:A:T	chr11	70523666	A	T	0.104938	0.01633	0.955624	-3.44196	21.4784	0.655904	3.7e-05	0.532025	37.2783	105	1	143	8	4	70523666	9.39053	0	0.880537	0.923247	3.57839e-06	98	0.000350682	16486
chr11_13276451-13279210	chr11:13278909:C:T	chr11	13278909	C	T	0.654321	0.024864	0.993877	-4.53586	22.5229	0.477934	0.000522	0.476322	206.247	145	14	291	5	5	13278909	8.09506	0	0.993813	0.978253	2.07649e-06	172	0.000357156	1079
chr11_89632951-89633770	chr11:89656699:C:T	chr11	89656699	C	T	0.197531	0.012656	0.997909	-4.99752	22.9048	0.420017	0.000209	0.42445	58.9357	334	9	354	6	5	89656973	9.62586	0	0.99183	0.983413	1.70227e-06	211	0.000359178	23339
chr11_126465351-126466620	chr11:126464850:T:C	chr11	126464850	T	C	0.135802	0.218587	0.999883	-3.95003	23.0761	0.435885	0.000116	0.503915	50.0165	122	9	289	5	9	126464850	9.50158	0	0.988455	0.981759	1.55714e-06	233	0.000362813	1136
chr11_191921-192440	chr11:187470:A:C	chr11	187470	A	C	0.049383	0.218587	0.928493	-3.77463	21.2545	0.662489	0.01	0.5	50.7616	2	0	118	6	6	187470	9.31489	0		0.888435	4.02161e-06	94	0.000378031	4710
chr11_102599361-102600540	chr11:102584841:T:C	chr11	102584841	T	C	0.41358	0.275192	0.999948	-4.5053	22.302	0.553533	4e-06	0.506921	62.1735	61	8	313	5	4	102584841	8.87135	0	0.993402	0.991725	2.3297e-06	164	0.00038207	15109
chr11_102599361-102600540	chr11:102578268:G:T	chr11	102578268	G	T	0.944444	2.52249	0.953991	-4.49357	20.9624	0.619456	4e-06	0.534462	48.1828	22	8	313	8	4	102584841	9.19707	0	0.993197	0.928761	4.68384e-06	164	0.000768149	21682
chr11_44989811-44990630	chr11:44990042:C:A	chr11	44990042	C	A	0.018519	0.028836	0.999186	-3.55225	22.3073	0.276218	0.000306	0.511665	56.4374	112	3	221	7	3	44990042	10.6461	0	0.982163	0.946097	2.32326e-06	168	0.000390308	178
chr11_6350501-6351070	chr11:6350780:A:G	chr11	6350780	A	G	0.049383	0.218587	0.998647	-3.58974	22.1892	0.628913	9e-06	0.500446	41.6285	102	3	215	5	4	6350780	9.65496	0	0.995964	0.977697	2.47058e-06	158	0.000390351	6
chr11_5684111-5685770	chr11:5684471:C:T	chr11	5684471	C	T	0.320988	0.031055	0.996803	-3.31958	23.3966	0.469481	0.000317	0.501792	145.797	198	14	408	4	5	5684471	8.89878	0	0.992943	0.993363	1.3181e-06	300	0.000395431	469
chr11_108647541-108648720	chr11:108651068:G:A	chr11	108651068	G	A	0.802469	0.66172	0.983248	-3.53193	22.2092	0.568473	2e-06	0.43346	47.9173	141	6	240	6	6	108651068	9.15146	0	0.99152	0.962624	2.445e-06	167	0.000408315	2938
chr11_70637461-70638750	chr11:70617550:C:G	chr11	70617550	C	G	0.246914	1.51774	0.997132	-3.82135	21.9197	0.552038	9e-05	0.509662	52.5891	23	12	210	5	6	70617550	8.68539	0	0.987103	0.990614	2.84296e-06	144	0.000409386	20556
chr11_1946981-1947400	chr11:1944876:G:A	chr11	1944876	G	A	0.296296	1.26562	0.967103	-3.25105	21.5055	0.825511	0.01	0.5	0.790121	100	0	159	7	3	1944876	10.313	0		0.930834	3.52823e-06	117	0.000412803	2314
chr11_44873311-44873970	chr11:44873772:A:G	chr11	44873772	A	G	0.925926	0.5184	0.999703	-3.28595	22.8002	0.680297	3e-06	0.661689	28.8557	143	4	288	7	4	44873772	10.6325	0	0.996346	0.977717	1.79744e-06	231	0.000415208	132
chr11_131747891-131749660	chr11:131752519:T:C	chr11	131752519	T	C	0.5	0.012346	0.996462	-3.74803	22.2968	0.464793	0.000204	0.487592	101.41	138	9	238	4	8	131752519	8.43883	0	0.993204	0.992047	2.33595e-06	179	0.000418135	3743
chr11_10511001-10511720	chr11:10531808:C:T	chr11	10531808	C	T	0.506173	2.08309	0.996885	-3.73973	22.4136	0.553278	0.000219	0.481032	61.2264	248	5	275	4	5	10531808	8.94625	0	0.992003	0.993367	2.19808e-06	195	0.000428626	20448
chr11_124075721-124076840	chr11:124076013:T:A	chr11	124076013	T	A	0.320988	0.71125	0.996465	-3.1962	22.5875	0.546139	0.000492	0.500987	74.828	181	6	317	5	5	124076013	8.94116	0	0.986653	0.994993	2.0079e-06	220	0.000441737	267
chr11_10350931-10353530	chr11:10353855:CTTG:C	chr11	10353855	CTTG	C	0.333333	1	0.985517	-3.35134	22.1449	0.471025	0.000585	0.497586	112.253	144	13	287	6	5	10353855	8.3528	0	0.92793	0.974321	2.52831e-06	175	0.000442455	1625
chr11_83713551-83714090	chr11:83727255:G:A	chr11	83727255	G	A	0.148148	0.03828	0.998148	-3.39905	21.3003	0.586864	2e-06	0.474004	42.6097	139	5	181	6	4	83727255	8.8365	0	0.987219	0.985259	3.92678e-06	113	0.000443727	13435
chr11_83713551-83714090	chr11:83712904:C:T	chr11	83712904	C	T	0.037037	0.119822	0.99959	-3.39905	16.8868	0.312363	2e-06	0.555979	28.4252	92	5	181	13	4	83727255	7.75381	0	0.987077	0.908436	3.96776e-05	113	0.00448357	916
chr11_115941521-115941930	chr11:115941659:T:C	chr11	115941659	T	C	0.024691	19.2377	0.999383	-3.7363	21.1627	0.670482	0.000578	0.544275	39.8809	104	4	174	5	4	115930639	9.36866	0	0.971616	0.972029	4.21898e-06	109	0.000459868	67
chr11_57513621-57516240	chr11:57533539:C:T	chr11	57533539	C	T	0.475309	3.66917	0.989603	-3.82137	20.6145	0.526339	0.001422	0.503436	170.923	103	6	126	4	4	57533539	7.43251	0	0.992821	0.97464	5.617e-06	84	0.000471828	18609
chr11_57513621-57516240	chr11:57518407:C:T	chr11	57518407	C	T	0.283951	0.065727	0.998345	-3.35301	16.4753	0.475443	0.001379	0.513786	167.017	71	6	126	4	4	57533539	5.42472	0	0.992839	0.990799	4.92889e-05	84	0.00414027	3477
chr11_118359021-118360180	chr11:118359524:T:C	chr11	118359524	T	C	0.012346	0.012656	0.998781	-4.02364	20.2837	0.599847	0.002652	0.496875	111.078	63	6	115	4	4	118359524	8.50382	0	0.992025	0.923105	6.67668e-06	71	0.000474044	76
chr11_35162741-35163740	chr11:35149381:G:A	chr11	35149381	G	A	0.345679	0.024864	0.994378	-3.20901	22.1881	0.573309	0.001456	0.515275	43.2697	59	9	250	4	5	35149381	9.16196	0	0.994488	0.989158	2.47201e-06	192	0.000474626	13859
chr11_49206751-49209090	chr11:49224467:T:C	chr11	49224467	T	C	0.104938	0.01633	0.995618	-3.30781	21.2871	0.407465	4e-06	0.479609	55.5455	188	7	250	13	14	49223708	8.88937	0	0.974904	0.957553	3.95381e-06	123	0.000486319	16547
chr11_12794511-12795010	chr11:12795436:A:G	chr11	12795436	A	G	0.012346	0.012656	0.996766	-4.19764	21.9051	0.25763	4e-06	0.47854	42.5879	125	5	220	9	4	12817998	10.5377	0	0.957764	0.836123	2.86473e-06	172	0.000492733	676
chr11_64100471-64101940	chr11:64115023:C:T	chr11	64115023	C	T	0.216049	0.63964	0.998257	-3.43794	21.4853	0.415625	5e-06	0.603128	24.961	152	5	191	5	7	64115023	9.02372	0	0.994458	0.989201	3.56546e-06	142	0.000506295	13817
chr11_95466041-95466170	chr11:95466150:A:C	chr11	95466150	A	C	0.512346	0.013612	0.991559	-3.69552	21.8915	0.376698	6e-05	0.382483	34.7261	102	1	216	5	5	95466150	9.5654	0	0.984499	0.984499	2.88507e-06	178	0.000513542	44
chr11_125338121-125339790	chr11:125339545:G:A	chr11	125339545	G	A	0.388889	0.341542	0.994375	-3.22002	22.3047	0.445868	0.000273	0.463381	56.001	150	12	259	4	6	125339545	8.95473	0	0.973963	0.991693	2.32638e-06	225	0.000523435	589
chr11_113178291-113180120	chr11:113183771:CA:C	chr11	113183771	CA	C	0.259259	0.81	0.999007	-3.45841	21.4901	0.443487	0.000337	0.455675	60.0409	119	7	200	5	6	113183771	8.6223	0	0.9721	0.990569	3.55666e-06	148	0.000526385	4565
chr11_66592451-66593890	chr11:66593113:C:A	chr11	66593113	C	A	0.018519	0.028836	0.999186	-3.31241	19.6553	0.343932	0.000665	0.35782	152.234	62	1	90	10	4	66593113	8.93418	0	0.946745	0.946745	9.27458e-06	57	0.000528651	57
chr11_115817921-115819390	chr11:115818739:G:A	chr11	115818739	G	A	0.061728	10.5283	0.997945	-4.33215	21.1697	0.413298	0.000182	0.458353	56.2097	73	9	162	6	5	115818739	8.90513	0	0.986949	0.986876	4.20348e-06	126	0.000529638	83
chr11_68875331-68875840	chr11:68887595:C:A	chr11	68887595	C	A	0.228395	0.020179	0.975921	-3.84801	21.3776	0.373044	1.9e-05	0.397115	20.3159	169	1	232	7	6	68887595	9.42769	0	0.9807	0.952156	3.77155e-06	142	0.00053556	12009
chr11_126020401-126021110	chr11:126023608:T:C	chr11	126023608	T	C	0.222222	0	0.999888	-3.57625	21.9639	0.37938	0.002705	0.48378	23.7855	153	3	261	9	6	126023608	9.73287	0	0.975078	0.988792	2.77821e-06	193	0.000536195	2852
chr11_61120391-61121720	chr11:61123397:A:G	chr11	61123397	A	G	0.82716	1.21752	0.999906	-4.11785	21.1143	0.561654	0.000717	0.537292	65.8172	103	8	200	4	6	61123397	8.59639	0	0.988371	0.984533	4.32696e-06	124	0.000536543	2341
chr11_60860941-60861450	chr11:60872754:T:C	chr11	60872754	T	C	0.388889	0.669421	0.999946	-3.69377	21.4292	0.420046	0.000398	0.465986	30.2282	179	3	212	5	4	60872754	8.90861	0	0.992674	0.991455	3.67142e-06	149	0.000547042	11558
chr11_8080531-8083030	chr11:8083526:C:G	chr11	8083526	C	G	0.351852	0.250752	0.995282	-3.45912	22.425	0.534326	0.000761	0.524287	123.816	156	16	318	5	4	8081268	8.50756	0	0.981745	0.990441	2.18514e-06	251	0.000548471	1746
chr11_104179811-104180180	chr11:104180044:C:G	chr11	104180044	C	G	0.339506	0.027787	0.984879	-3.85976	21.5873	0.599139	1.7e-05	0.482873	27.2408	150	2	234	4	4	104180044	9.18977	0	0.984087	0.982393	3.38085e-06	164	0.000554459	48
chr11_68149491-68149960	chr11:68148226:G:A	chr11	68148226	G	A	0.191358	2.133	0.999872	-3.43918	20.3506	0.609914	0.001394	0.580186	29.1029	50	2	127	5	4	68148226	8.64308	0	0.989522	0.988893	6.44741e-06	86	0.000554477	1500
chr11_3159131-3166060	chr11:3183775:A:G	chr11	3183775	A	G	0.271605	2.79235	0.995035	-3.18892	22.227	0.524313	0.000453	0.508006	149.676	279	26	318	6	5	3183775	8.12789	0	0.938986	0.986678	2.42245e-06	229	0.000554741	21179
chr11_3159131-3166060	chr11:3183702:C:T	chr11	3183702	C	T	0.179012	0.202815	0.989277	-3.18892	19.4779	0.471055	0.000449	0.513221	139.676	276	26	318	6	5	3183775	7.00878	0	0.939032	0.975745	1.01771e-05	229	0.00233055	21106
chr11_33792371-33792560	chr11:33808569:C:T	chr11	33808569	C	T	0.234568	0.812753	0.999825	-3.70399	21.9324	0.281129	1.8e-05	0.34659	14.2851	214	3	280	6	5	33808569	10.2986	0	0.989257	0.988218	2.8243e-06	199	0.000562035	16103
chr11_57982711-57983550	chr11:57986771:C:T	chr11	57986771	C	T	0.660494	0.108111	0.997518	-3.61536	21.3799	0.609716	6e-06	0.488039	13.6205	123	4	219	5	4	58007104	9.21043	0	0.989856	0.991318	3.76708e-06	151	0.000568829	3641
chr11_57982711-57983550	chr11:57991367:T:G	chr11	57991367	T	G	0.345679	0.680291	0.998486	-3.37596	16.855	0.595502	5e-06	0.551304	14.6771	137	4	219	5	4	58007104	6.86116	0	0.990005	0.990276	4.03473e-05	151	0.00609244	8237
chr11_44633771-44635330	chr11:44635598:C:G	chr11	44635598	C	G	0.098765	0.97279	0.989069	-4.18212	21.8797	0.427709	0.000617	0.493145	94.5805	143	8	266	5	8	44635979	9.0883	0	0.962819	0.976822	2.90288e-06	207	0.000600896	1048
chr11_118820321-118821090	chr11:118820939:A:G	chr11	118820939	A	G	0.049383	0.218587	0.999691	-4.19117	20.863	0.307865	6e-06	0.318686	29.1743	75	3	173	6	5	118820939	9.79632	0	0.973878	0.96868	4.93326e-06	123	0.000606791	233
chr11_47564981-47566360	chr11:47565510:G:A	chr11	47565510	G	A	0.648148	0.923333	0.99716	-3.05186	20.5655	0.461281	0.000453	0.493109	109.469	88	6	154	4	6	47565510	7.71513	0	0.987935	0.972265	5.76255e-06	112	0.000645406	160
chr11_8083291-8084300	chr11:8108629:T:C	chr11	8108629	T	C	0.54321	0.724799	0.99995	-3.10961	22.0585	0.448522	4.7e-05	0.516595	65.7222	309	11	312	38	26	8108629	8.43358	0	0.99163	0.991384	2.64468e-06	247	0.000653236	24833
chr11_130830331-130832140	chr11:130839172:C:T	chr11	130839172	C	T	0.530864	0.939737	0.998717	-3.17954	21.7526	0.546331	1e-06	0.495305	69.4741	191	12	280	4	5	130839172	8.50167	0	0.977147	0.993009	3.10177e-06	214	0.000663778	7936
chr11_130830331-130832140	chr11:130831867:A:G	chr11	130831867	A	G	0.777778	0.413265	0.999781	-2.90789	18.9748	0.45116	1e-06	0.508241	70.5054	152	12	280	4	5	130839172	7.21108	0	0.977163	0.99456	1.32458e-05	214	0.0028346	631
chr11_34908171-34908690	chr11:34908313:A:G	chr11	34908313	A	G	0.209877	1.10366	0.999004	-4.9061	21.8194	0.595179	9e-06	0.474899	47.2844	166	3	381	4	7	34908313	9.16529	0	0.995447	0.992436	2.99553e-06	222	0.000665009	117
chr11_34908171-34908690	chr11:34889873:G:A	chr11	34889873	G	A	0.388889	0.341542	0.996503	-4.30442	17.9849	0.42908	9e-06	0.533902	39.6516	51	3	381	4	7	34908313	7.1856	0	0.995435	0.991211	2.22662e-05	222	0.0049431	18557
chr11_875891-877970	chr11:869158:C:T	chr11	869158	C	T	0.080247	0.616594	0.999725	-3.20435	20.0848	0.429722	0.000304	0.476782	97.4158	59	3	164	5	7	869158	8.17688	0	0.996446	0.974903	7.40823e-06	93	0.000688966	7772
chr11_77179171-77179280	chr11:77179196:T:C	chr11	77179196	T	C	0.598765	3.35404	0.990811	-3.73902	20.9247	0.645498	7e-05	0.655119	33.1166	114	1	250	4	3	77179196	9.30631	0	0.98851	0.98851	4.77701e-06	148	0.000706998	30
chr11_66126331-66127700	chr11:66131957:TA:T	chr11	66131957	TA	T	0.04321	0.165203	0.995379	-2.95688	20.2081	0.394847	0.000368	0.446629	87.1715	98	5	159	8	5	66131957	8.68845	0	0.982448	0.959022	6.94578e-06	104	0.000722361	4941
chr11_22763231-22763580	chr11:22763303:G:A	chr11	22763303	G	A	0.419753	0.015352	0.996905	-3.35197	21.4209	0.389067	2.8e-05	0.44849	33.0828	150	1	292	4	5	22763303	9.28737	0	0.995396	0.995396	3.68737e-06	198	0.0007301	103
chr11_121463841-121465390	chr11:121464889:A:C	chr11	121464889	A	C	0.018519	0.028836	0.947456	-3.00553	20.4224	0.338126	0.000623	0.491097	96.338	79	5	159	7	5	121464889	9.29557	0	0.992829	0.946661	6.20979e-06	124	0.000770014	273
chr11_120985591-120986640	chr11:120986289:CGGGCGGGGCGGGAG:C	chr11	120986289	CGGGCGGGGCGGGAG	C	0.098765	0.97279	0.992359	-2.91067	20.3653	0.419773	7e-06	0.487637	125.077	91	2	192	6	3	120986289	8.45715	0	0.989278	0.979608	6.3978e-06	123	0.000786929	173
chr11_119067001-119068510	chr11:119054629:G:A	chr11	119054629	G	A	0.320988	1.83101	0.99994	-3.28062	20.2079	0.476639	0.000211	0.513127	167.547	44	12	195	4	4	119054629	7.10856	0	0.993046	0.991968	6.94658e-06	114	0.00079191	13127
chr11_119067001-119068510	chr11:119060830:C:T	chr11	119060830	C	T	0.012346	0.012656	0.938386	-3.09125	16.6178	0.418932	0.000207	0.519209	152.979	67	12	195	10	4	119054629	6.6487	0	0.993047	0.822845	4.57204e-05	114	0.00521212	6926
chr11_951971-953710	chr11:941941:A:T	chr11	941941	A	T	0.67284	0.027787	0.98801	-2.82097	20.1627	0.534112	0.0002	0.49164	133.823	87	12	271	5	4	941941	7.42485	0	0.991796	0.977782	7.11256e-06	113	0.000803719	10899
chr11_131430521-131430870	chr11:131435477:T:C	chr11	131435477	T	C	0.228395	3.06042	0.986476	-3.42563	20.9704	0.369513	1.8e-05	0.549117	31.5719	124	1	239	5	2	131435477	9.29035	0	0.902027	0.97852	4.66431e-06	173	0.000806925	4781
chr11_49202501-49202850	chr11:49224467:T:C	chr11	49224467	T	C	0.104938	0.01633	0.995618	-4.07597	20.2553	0.362612	1.8e-05	0.290934	28.38	208	3	228	5	6	49224467	9.05846	0	0.994309	0.980201	6.77665e-06	120	0.000813198	21791
chr11_49202501-49202850	chr11:49218677:G:A	chr11	49218677	G	A	0.388889	0.013662	0.989823	-4.07597	20.0499	0.396528	1.7e-05	0.342785	35.1201	176	3	228	4	6	49224467	8.57089	0	0.994352	0.978947	7.54471e-06	120	0.000905365	16001
chr11_2987821-2989440	chr11:2977049:C:T	chr11	2977049	C	T	0.395062	0.089084	0.999948	-3.5419	21.0917	0.543245	0.003845	0.516	67.5891	91	16	290	5	5	2973956	8.10815	0	0.989992	0.99166	4.37826e-06	186	0.000814357	11581
chr11_2987821-2989440	chr11:2988197:G:A	chr11	2988197	G	A	0.117284	4.09627	0.982402	-3.5419	18.7564	0.555659	0.003882	0.513133	70.8219	163	16	290	7	5	2973956	7.23491	0	0.989751	0.985624	1.48522e-05	186	0.00276251	433
chr11_1073241-1074050	chr11:1073378:G:A	chr11	1073378	G	A	0.179012	1.12722	0.967282	-3.18968	21.3462	0.398083	6e-06	0.492509	36.1063	157	4	305	5	4	1073378	9.20909	0	0.972482	0.96557	3.83378e-06	214	0.00082043	268
chr11_89872451-89872910	chr11:89880165:G:T	chr11	89880165	G	T	0.253086	0.227645	0.937851	-2.87304	15.0801	0.360532	0.01	0.5	10.5714	5	0	13	7	6	89880165	6.51885	0		0.885092	0.000103042	8	0.000824339	7485
chr11_107799031-107799690	chr11:107799613:C:T	chr11	107799613	C	T	0.209877	0.920753	0.99859	-4.58394	21.6489	0.435341	0.000276	0.487141	62.5088	185	8	352	7	5	107799613	8.86996	0	0.992258	0.984127	3.27391e-06	259	0.000847942	253
chr11_106503701-106504540	chr11:106504098:T:A	chr11	106504098	T	A	0.012346	0.012656	0.842381	-2.88348	20.2255	0.27554	0.00018	0.577088	58.0824	86	5	190	7	4	106504098	9.6031	0	0.989192	0.861393	6.88283e-06	126	0.000867237	22
chr11_57269281-57270160	chr11:57269732:G:T	chr11	57269732	G	T	0.012346	0.012656	0.998781	-3.84083	20.3372	0.667819	0.000237	0.493347	61.5166	127	6	222	6	4	57269732	8.98106	0	0.994067	0.923065	6.49263e-06	134	0.000870013	12
chr11_12598511-12599780	chr11:12582984:G:A	chr11	12582984	G	A	0.148148	0.03828	0.990365	-2.92207	21.212	0.425458	0.000195	0.457164	52.4783	48	13	291	5	4	12582984	8.78774	0	0.99288	0.981701	4.11183e-06	213	0.000875819	16162
chr11_74397381-74399460	chr11:74395650:G:A	chr11	74395650	G	A	0.04321	0.165203	0.9957	-3.20455	20.5681	0.555625	0.000707	0.540806	182.842	82	10	217	5	5	74395650	8.1421	0	0.976673	0.960943	5.75468e-06	154	0.000886221	2770
chr11_400461-400480	chr11:404317:C:T	chr11	404317	C	T	0.512346	2.76289	0.962723	-3.30659	20.6556	0.342554	0.01	0.5	23.9155	157	0	245	6	5	404317	9.22849	0		0.941015	5.49753e-06	162	0.0008906	3847
chr11_116702861-116704120	chr11:116703620:G:A	chr11	116703620	G	A	0.154321	12.0131	0.999891	-3.19424	21.4589	0.456724	0.000158	0.483142	107.767	193	10	349	6	5	116703620	8.28037	0	0.99564	0.994482	3.61496e-06	259	0.000936275	130
chr11_6694001-6694140	chr11:6691983:C:A	chr11	6691983	C	A	0.469136	2.91544	0.983222	-3.32536	21.3546	0.639845	2.3e-05	0.426788	31.9452	158	2	338	4	3	6691983	9.43294	0	0.964432	0.961477	3.817e-06	251	0.000958067	2087
chr11_89863861-89864690	chr11:89884079:C:G	chr11	89884079	C	G	0.209877	0.144791	0.960903	-3.18696	14.5391	0.594807	6e-06	0.683395	24.3116	8	1	11	9	7	89884079	5.66139	0	0.863844	0.917081	0.000137283	7	0.000960984	19803
chr11_35103341-35104350	chr11:35103949:C:T	chr11	35103949	C	T	0.012346	0.012656	0.996766	-3.60812	21.0163	0.718617	0.000253	0.488498	36.8433	142	3	290	7	3	35103949	9.3169	0	0.942807	0.923103	4.55387e-06	213	0.000969975	103
chr11_59102141-59102650	chr11:59102363:C:T	chr11	59102363	C	T	0.012346	0.012656	0.998781	-4.08095	19.9813	0.234864	0.000867	0.556384	39.0338	104	2	178	8	4	59102363	9.76736	0	0.984341	0.906166	7.82046e-06	125	0.000977558	33
chr11_110366131-110366790	chr11:110366733:A:T	chr11	110366733	A	T	0.123457	3.28579	0.993278	-3.03086	20.6593	0.402646	0.001656	0.531425	41.4123	115	2	234	7	5	110366733	8.83	0	0.976094	0.9431	5.48689e-06	180	0.00098764	273
chr11_66602011-66602620	chr11:66602651:AG:A	chr11	66602651	AG	A	0.061728	0.350589	0.999541	-3.5296	17.5935	0.638377	0.003694	0.35157	46.1712	23	1	54	6	4	66602651	7.46883	0	0.9251	0.96874	2.73515e-05	37	0.001012	335
chr11_131309091-131310570	chr11:131310147:G:C	chr11	131310147	G	C	0.567901	0.003125	0.975065	-3.00713	20.0862	0.447448	8e-06	0.485711	60.1511	109	2	203	4	4	131310147	7.75971	0	0.965763	0.927548	7.40287e-06	139	0.001029	317
chr11_72222431-72228460	chr11:72223408:G:A	chr11	72223408	G	A	0.074074	0.5184	0.998632	-2.86031	19.6969	0.45585	0.001009	0.518798	177.334	81	14	152	5	4	72223408	7.48199	0	0.980142	0.984353	9.07506e-06	115	0.00104363	2038
chr11_15885531-15886270	chr11:15885885:C:G	chr11	15885885	C	G	0.018519	0.028836	0.987661	-3.43484	20.421	0.645294	0.000591	0.531047	83.124	141	5	266	6	6	15885885	8.86171	0	0.98907	0.946585	6.21438e-06	170	0.00105645	15
chr11_206541-209790	chr11:215904:G:A	chr11	215904	G	A	0.067901	0.42985	0.998611	-3.80519	20.8335	0.537994	0.000342	0.495807	188.099	111	9	257	6	5	215904	7.8383	0	0.994765	0.967833	5.00989e-06	211	0.00105709	7738
chr11_94127761-94132480	chr11:94120504:G:C	chr11	94120504	G	C	0.135802	0.218587	0.999205	-3.42321	20.1331	0.465966	0.000895	0.485234	162.989	48	19	219	6	6	94120504	7.4238	0	0.99231	0.981453	7.22361e-06	147	0.00106187	9616
chr11_94127761-94132480	chr11:94129327:A:C	chr11	94129327	A	C	0.777778	0.413265	0.998451	-3.24746	18.3816	0.474632	0.000863	0.504814	165.16	80	19	219	5	6	94120504	6.30526	0	0.992406	0.993789	1.80799e-05	147	0.00265775	793
chr11_70547591-70548610	chr11:70548198:G:A	chr11	70548198	G	A	0.024691	0.051915	0.902652	-3.08486	20.5125	0.626101	2e-06	0.510052	73.3995	120	7	238	5	7	70548198	8.82315	0	0.994496	0.908415	5.92446e-06	182	0.00107825	98
chr11_95367931-95368220	chr11:95367983:C:T	chr11	95367983	C	T	0.648148	0.000183	0.999917	-3.07849	20.3047	0.632923	0.002158	0.598471	21.7825	128	3	215	4	4	95367983	8.99974	0	0.994938	0.993441	6.60384e-06	169	0.00111605	93
chr11_69075331-69075950	chr11:69057983:C:T	chr11	69057983	C	T	0.074074	0.5184	0.959852	-3.48766	20.4142	0.305542	0.00034	0.560452	9.31479	56	6	320	7	7	69057983	9.46384	0	0.993986	0.924586	6.23637e-06	188	0.00117244	17657
chr11_73855771-73856840	chr11:73856475:C:A	chr11	73856475	C	A	0.092593	0.163282	0.999468	-4.16981	20.4304	0.412117	0.000296	0.565041	48.2698	128	8	225	5	5	73856475	8.67544	0	0.978738	0.988652	6.18393e-06	191	0.00118113	169
chr11_119337471-119341700	chr11:119337866:G:A	chr11	119337866	G	A	0.117284	0.015021	0.980467	-3.46263	19.5796	0.456065	0.000922	0.433173	114.386	69	6	195	5	8	119337866	7.49754	0	0.973892	0.980076	9.64931e-06	123	0.00118687	1720
chr11_44033231-44034140	chr11:44014667:A:G	chr11	44014667	A	G	0.833333	1.96	0.993627	-2.99454	20.3597	0.584803	0.000281	0.517906	26.9206	29	8	265	5	6	44014667	8.49967	0	0.996917	0.987828	6.41683e-06	185	0.00118711	19019
chr11_133381861-133382820	chr11:133387733:G:A	chr11	133387733	G	A	0.339506	0.027787	0.996791	-2.77801	19.8782	0.421151	0.000615	0.57999	26.5291	129	2	202	5	5	133387733	8.14232	0	0.99448	0.990428	8.25354e-06	144	0.00118851	5393
chr11_361781-362100	chr11:361893:A:T	chr11	361893	A	T	0.851852	1.15796	0.944687	-2.99734	21.0491	0.401559	4e-06	0.481388	38.7846	194	6	364	7	8	361893	8.87276	0	0.958889	0.909821	4.47671e-06	266	0.00119081	47
chr11_10181931-10182080	chr11:10182357:A:C	chr11	10182357	A	C	0.117284	0.015021	0.998918	-4.69699	20.871	0.322904	8e-06	0.509711	33.6236	168	3	319	9	9	10180055	9.608	0	0.991281	0.977086	4.91268e-06	244	0.0011987	351
chr11_92594331-92596300	chr11:92595480:C:T	chr11	92595480	C	T	0.074074	0.81	0.996442	-2.71721	20.0105	0.408134	0.000416	0.47717	46.2081	145	5	249	7	3	92595480	8.37963	0	0.99398	0.986867	7.70185e-06	157	0.00120919	164
chr11_63892251-63892620	chr11:63902915:C:G	chr11	63902915	C	G	0.728395	0.000192	0.990949	-3.18798	18.7218	0.607029	1.4e-05	0.518059	27.7807	100	2	132	4	5	63902915	8.03051	0	0.996861	0.982537	1.51243e-05	81	0.00122507	10479
chr11_12214091-12214150	chr11:12214179:C:T	chr11	12214179	C	T	0.228395	5.66388	0.999888	-3.07995	20.6373	0.640873	0.01	0.5	25.3902	166	0	297	5	4	12214179	9.0485	0		0.991451	5.55043e-06	223	0.00123774	59
chr11_112736071-112736430	chr11:112728671:A:G	chr11	112728671	A	G	0.549383	0.061484	0.99301	-3.27457	19.7848	0.407699	1.4e-05	0.480991	25.1938	97	3	225	5	6	112728671	8.29447	0	0.988762	0.986662	8.66696e-06	144	0.00124804	7579
chr11_19999651-20001620	chr11:20000558:A:G	chr11	20000558	A	G	0.012346	0.012656	0.99727	-3.23465	20.7199	0.375343	0.000125	0.52242	73.1144	209	14	331	7	5	20000558	9.04986	0	0.985316	0.923105	5.31595e-06	236	0.00125456	78
chr11_112751261-112752270	chr11:112752047:A:G	chr11	112752047	A	G	0.283951	0.084161	0.98974	-2.97587	19.5284	0.558704	0.000797	0.516454	74.8362	107	2	211	4	4	112752047	7.62749	0	0.994892	0.988085	9.91147e-06	127	0.00125876	281
chr11_119017591-119019580	chr11:118995300:C:T	chr11	118995300	C	T	0.037037	0.119822	0.90222	-3.02743	20.0877	0.452019	0.000169	0.464589	189.531	14	15	253	7	4	118995300	7.75642	0	0.992658	0.845141	7.39722e-06	172	0.00127232	23286
chr11_70108391-70109460	chr11:70115919:G:C	chr11	70115919	G	C	0.746914	1.65439	0.974047	-3.30498	20.6764	0.431338	0.001039	0.492725	28.8814	234	7	325	8	6	70115919	8.36026	0	0.989638	0.936485	5.43809e-06	240	0.00130514	6993
chr11_44876891-44878360	chr11:44888465:C:G	chr11	44888465	C	G	0.166667	1.96	0.993276	-3.53591	20.5505	0.419578	0.00022	0.572165	53.5061	191	12	278	8	6	44888465	8.6014	0	0.970783	0.987736	5.80774e-06	225	0.00130674	10839
chr11_44876891-44878360	chr11:44877138:A:G	chr11	44877138	A	G	0.333333	0.25	0.990578	-3.53591	19.3044	0.557322	0.000247	0.538108	60.3596	135	12	278	8	6	44888465	7.58784	0	0.971802	0.964018	1.11448e-05	225	0.00250758	488
chr11_13214231-13214930	chr11:13238231:G:A	chr11	13238231	G	A	0.333333	0.25	0.997987	-3.40877	20.2697	0.577415	3.6e-05	0.452193	57.8773	269	1	277	4	3	13239335	8.24003	0	0.992225	0.991895	6.72572e-06	199	0.00133842	23651
chr11_74687211-74688250	chr11:74687623:T:A	chr11	74687623	T	A	0.104938	1.11339	0.99681	-2.91808	20.0041	0.4277	0.00017	0.485742	67.4528	104	8	209	6	4	74687623	8.14985	0	0.990397	0.98803	7.72756e-06	175	0.00135232	107
chr11_45992871-45996100	chr11:45993587:C:G	chr11	45993587	C	G	0.691358	0.446988	0.993877	-3.23819	18.5326	0.531158	9.2e-05	0.499762	114.47	61	8	137	4	4	45993587	6.56325	0	0.993037	0.994311	1.67025e-05	83	0.00138631	899
chr11_57213051-57215020	chr11:57208877:C:T	chr11	57208877	C	T	0.271605	7.96387	0.996976	-3.46714	19.4233	0.540838	0.00057	0.504105	75.186	90	6	204	5	4	57208877	7.26118	0	0.974806	0.992465	1.04723e-05	140	0.00146613	5159
chr11_111878271-111879920	chr11:111870746:C:T	chr11	111870746	C	T	0.253086	0.487829	0.998735	-3.32932	18.5798	0.463813	0.000284	0.421769	138.635	47	5	153	5	5	111870746	6.9542	0	0.987687	0.988887	1.62942e-05	90	0.00146648	8350
chr11_15208421-15209220	chr11:15211152:G:A	chr11	15211152	G	A	0.333333	0.25	0.999942	-2.97145	20.1026	0.554566	0.000898	0.52293	97.3229	158	4	291	4	3	15211778	7.83913	0	0.991566	0.99207	7.33981e-06	200	0.00146796	2332
chr11_65539541-65541580	chr11:65547431:C:T	chr11	65547431	C	T	0.04321	0.165203	0.991332	-3.28827	18.2443	0.400952	0.000891	0.509641	66.3569	61	4	106	6	6	65547431	7.72858	0	0.981475	0.954718	1.94305e-05	76	0.00147672	6871
chr11_65539541-65541580	chr11:65540381:G:A	chr11	65540381	G	A	0.030864	0.082153	0.996647	-3.24389	16.6164	0.581865	0.001167	0.437873	98.0368	46	4	106	6	6	65547431	6.51678	0	0.981216	0.966491	4.57545e-05	76	0.00347734	179
chr11_20162911-20164160	chr11:20163850:C:G	chr11	20163850	C	G	0.074074	0.5184	0.999435	-3.21619	20.2735	0.4074	0.000884	0.512845	72.7876	130	8	261	5	4	20163850	8.6164	0	0.983958	0.983975	6.71229e-06	223	0.00149684	314
chr11_1005571-1006260	chr11:1009890:T:C	chr11	1009890	T	C	0.574074	5.81263	0.981044	-3.6193	19.2701	0.581538	0.000686	0.576343	31.7284	128	3	222	15	13	1009890	7.98133	0	0.981544	0.970709	1.13471e-05	132	0.00149781	3974
chr11_126755601-126755840	chr11:126748637:G:C	chr11	126748637	G	C	0.592593	2.67769	0.993338	-3.48958	19.6405	0.609057	0.01	0.5	21.6338	120	0	233	5	4	126748637	8.44987	0		0.988999	9.3466e-06	162	0.00151415	7083
chr11_89875351-89875840	chr11:89887045:CA:C	chr11	89887045	CA	C	0.209877	0.144791	0.963225	-2.9007	13.8964	0.365773	0.01	0.5	18.5121	9	0	13	6	5	89887045	6.03134	0		0.92664	0.000193164	8	0.00154531	11449
chr11_32526341-32528260	chr11:32521459:A:C	chr11	32521459	A	C	0.302469	0.096384	0.994533	-3.40585	19.7704	0.530978	0.000388	0.475961	124.755	105	7	250	4	5	32521459	7.16177	0	0.992568	0.989826	8.73257e-06	177	0.00154567	5841
chr11_90639251-90639930	chr11:90634677:T:A	chr11	90634677	T	A	0.475309	0.097436	0.989817	-2.69773	19.7636	0.570717	6e-06	0.539411	25.2143	87	5	269	5	4	90634677	7.98839	0	0.994846	0.980438	8.7638e-06	178	0.00155996	4913
chr11_87155591-87155840	chr11:87155616:A:T	chr11	87155616	A	T	0.401235	0.231406	0.998749	-4.24458	19.5409	0.603398	1.5e-05	0.534862	35.4604	193	3	356	5	5	87155616	8.25656	0	0.993142	0.992496	9.84704e-06	159	0.00156568	100
chr11_44926851-44928210	chr11:44927645:T:C	chr11	44927645	T	C	0.111111	0	0.993693	-2.75462	20.0034	0.432004	0.000328	0.470109	72.1641	156	5	281	5	5	44927645	8.1503	0	0.992329	0.989938	7.73051e-06	204	0.00157702	115
chr11_134465151-134467330	chr11:134465823:A:G	chr11	134465823	A	G	0.17284	0.106423	0.991446	-2.68853	20.1691	0.539327	0.000118	0.509692	97.5052	140	12	289	6	5	134465823	7.5532	0	0.975182	0.990027	7.08873e-06	227	0.00160914	417
chr11_119332561-119332850	chr11:119332649:G:A	chr11	119332649	G	A	0.111111	0	0.991196	-3.04949	18.7676	0.613183	2.4e-05	0.537643	28.5262	69	2	184	4	5	119332649	7.93854	0	0.99447	0.987637	1.47651e-05	112	0.00165369	57
chr11_126654991-126656030	chr11:126655401:C:T	chr11	126655401	C	T	0.12963	2.60494	0.979931	-2.64066	19.402	0.423954	0.000426	0.45948	72.9836	108	5	216	5	4	126655401	7.96299	0	0.97315	0.896043	1.05896e-05	158	0.00167316	109
chr11_17543991-17544550	chr11:17544490:A:C	chr11	17544490	A	C	0.481481	3.5311	0.974894	-2.805	19.4052	0.56894	5e-06	0.506883	52.2244	126	4	230	6	5	17544490	7.77373	0	0.962892	0.939161	1.05721e-05	159	0.00168096	220
chr11_119533451-119534600	chr11:119534275:G:A	chr11	119534275	G	A	0.024691	0.051915	0.998878	-3.0214	19.7687	0.337949	2e-06	0.42681	96.2155	132	4	299	6	7	119534275	9.07929	0	0.928284	0.958525	8.74004e-06	196	0.00171305	249
chr11_131440701-131441820	chr11:131441260:C:G	chr11	131441260	C	G	0.018519	0.028836	0.964627	-2.63906	20.116	0.634917	3e-06	0.479938	71.4296	117	4	315	6	4	131441260	8.63674	0	0.978941	0.946744	7.28834e-06	250	0.00182208	0
chr11_108322841-108323410	chr11:108323346:C:T	chr11	108323346	C	T	0.58642	0.275192	0.996252	-3.32229	18.3114	0.412024	0.000111	0.474262	37.4795	77	3	152	38	35	108323346	7.07458	0	0.972191	0.99579	1.87578e-05	98	0.00183827	220
chr11_41393801-41395260	chr11:41394778:C:G	chr11	41394778	C	G	0.024691	0.051915	0.912109	-2.59193	19.088	0.614173	7e-06	0.473377	64.5042	99	3	205	5	6	41394778	8.05089	0	0.958363	0.915922	1.24829e-05	148	0.00184747	248
chr11_1262201-1263350	chr11:1237786:T:C	chr11	1237786	T	C	0.265432	0.027919	0.985772	-2.59977	18.8096	0.444736	0.00022	0.519768	56.2605	2	8	174	6	3	1237786	7.2802	0	0.989389	0.971952	1.44439e-05	128	0.00184882	24990
chr11_35168471-35169130	chr11:35168753:C:T	chr11	35168753	C	T	0.203704	0.191522	0.9865	-2.60559	19.4169	0.408845	6e-06	0.483435	24.6827	112	3	236	4	4	35168753	8.15061	0	0.988945	0.985595	1.05075e-05	176	0.00184931	47
chr11_65437421-65451710	chr11:65429481:G:C	chr11	65429481	G	C	0.092593	2.98091	0.976647	-2.55943	19.23	0.562924	0.000552	0.487211	35.0932	30	47	239	7	6	65429481	7.56749	0	0.958981	0.961604	1.15876e-05	162	0.00187719	15085
chr11_92627711-92629470	chr11:92625645:G:T	chr11	92625645	G	T	0.45679	0.001956	0.99995	-3.50281	18.1495	0.449931	0.000264	0.416203	43.2383	98	7	200	9	9	92607148	6.83328	0	0.990622	0.991875	2.04222e-05	92	0.00187884	2945
chr11_96242351-96244150	chr11:96243722:T:C	chr11	96243722	T	C	0.08642	0.309119	0.987952	-2.6342	19.5827	0.451976	0.000417	0.523524	150.677	147	12	241	5	8	96243722	7.5498	0	0.992461	0.988083	9.63353e-06	200	0.00192671	472
chr11_30451601-30452390	chr11:30452000:G:T	chr11	30452000	G	T	0.098765	0.068637	0.997065	-2.85052	19.0282	0.37627	0.000865	0.4912	55.6114	117	5	217	5	3	30452000	8.41572	0	0.990379	0.984838	1.28801e-05	152	0.00195777	4
chr11_69867631-69868980	chr11:69868635:C:T	chr11	69868635	C	T	0.098765	2.28093	0.996123	-2.56545	19.6007	0.423143	3e-06	0.478947	76.4803	137	8	285	5	4	69868635	8.07606	0	0.985996	0.990047	9.5435e-06	206	0.00196596	329
chr11_70140481-70143370	chr11:70140936:T:C	chr11	70140936	T	C	0.475309	0.097436	0.986089	-2.55968	19.3778	0.529555	3e-05	0.529038	75.0105	121	17	257	4	5	70140936	6.91074	0	0.977631	0.963024	1.07248e-05	186	0.00199481	990
chr11_107699361-107700610	chr11:107703757:G:A	chr11	107703757	G	A	0.018519	0.028836	0.996487	-3.28754	19.1794	0.290832	2e-06	0.428786	27.3937	148	5	227	9	3	107719755	8.96792	0	0.91086	0.912398	1.1899e-05	173	0.00205853	3771
chr11_11337201-11338020	chr11:11315506:G:C	chr11	11315506	G	C	0.04321	5.20345	0.997416	-2.54281	19.9369	0.332463	0.000556	0.505472	41.5633	32	4	358	6	3	11315506	9.15791	0	0.992909	0.96508	8.004e-06	258	0.00206503	22104
chr11_102602471-102604670	chr11:102604082:C:T	chr11	102604082	C	T	0.481481	0.009781	0.991565	-2.7363	19.0036	0.477529	0.000571	0.496372	124.737	145	21	332	5	4	102604082	6.48274	0	0.993418	0.982366	1.30474e-05	160	0.00208758	512
chr11_10735311-10736590	chr11:10736256:T:G	chr11	10736256	T	G	0.037037	0.119822	0.997698	-2.86181	19.3901	0.41658	0.000283	0.489368	152.998	134	11	258	6	7	10737237	8.13481	0	0.963839	0.971259	1.0656e-05	200	0.00213121	306
chr11_80137101-80137200	chr11:80137123:A:G	chr11	80137123	A	G	0.697531	0.096384	0.990051	-2.71917	18.1098	0.652862	7.8e-05	0.698257	29.5908	71	1	173	4	3	80137123	8.11245	0	0.98608	0.98608	2.08522e-05	105	0.00218948	27
chr11_117582251-117584810	chr11:117605634:C:T	chr11	117605634	C	T	0.296296	0.003506	0.998663	-3.03446	19.4224	0.466855	0.000351	0.531352	72.077	256	13	270	4	5	117605634	7.05397	0	0.994976	0.990462	1.04771e-05	210	0.0022002	22104
chr11_117582251-117584810	chr11:117584984:G:C	chr11	117584984	G	C	0.364198	0.01511	0.998462	-3.03446	18.8891	0.53338	0.000368	0.513133	72.1336	153	13	270	5	5	117605634	6.81401	0	0.99498	0.991458	1.38542e-05	210	0.00290939	1454
chr11_69918421-69919700	chr11:69931034:T:C	chr11	69931034	T	C	0.234568	0.812753	0.963855	-2.83092	18.8856	0.445266	0.002699	0.525517	77.3303	205	3	283	13	6	69919055	7.39205	0	0.748161	0.925968	1.38796e-05	168	0.00233177	11974
chr11_46202081-46203000	chr11:46202241:G:A	chr11	46202241	G	A	0.154321	0.003653	0.996487	-3.11209	18.2647	0.584222	1.2e-05	0.548651	56.0355	80	2	165	4	4	46202241	7.36128	0	0.991758	0.991168	1.92232e-05	122	0.00234523	299
chr11_11201211-11201800	chr11:11195865:C:T	chr11	11195865	C	T	0.351852	2.09705	0.996208	-3.82588	19.3145	0.429892	6e-06	0.49094	68.8964	151	4	331	4	7	11194027	7.78364	0	0.995072	0.992816	1.1086e-05	212	0.00235024	5641
chr11_35541491-35542350	chr11:35538479:G:A	chr11	35538479	G	A	0.135802	0.229653	0.998942	-2.80746	19.8807	0.583873	3e-06	0.512314	41.8036	163	7	378	6	6	35542103	8.11285	0	0.969267	0.984635	8.24281e-06	286	0.00235744	3441
chr11_7677231-7678100	chr11:7677379:T:A	chr11	7677379	T	A	0.104938	1.11339	0.999396	-2.79287	19.9222	0.383684	4e-06	0.470607	48.6809	187	7	387	5	4	7677379	8.7287	0	0.988599	0.981488	8.06568e-06	297	0.00239551	287
chr11_59753731-59756650	chr11:59758268:T:G	chr11	59758268	T	G	0.216049	0.63964	0.999921	-3.47249	18.6867	0.457978	0.000606	0.514299	94.3106	128	13	234	6	5	59759231	6.91291	0	0.992413	0.989426	1.54052e-05	156	0.00240322	3078
chr11_34316141-34317440	chr11:34300329:G:A	chr11	34300329	G	A	0.037037	0.119822	0.961101	-2.51738	18.98	0.388271	0.00023	0.490155	86.4456	63	7	230	9	6	34300329	8.17577	0	0.957919	0.939231	1.32095e-05	187	0.00247019	16461
chr11_76782121-76786610	chr11:76786519:G:A	chr11	76786519	G	A	0.12963	0.126468	0.993795	-3.4842	18.6104	0.478839	0.000514	0.499965	94.4189	110	25	222	5	11	76786519	6.24818	0	0.978248	0.984608	1.60342e-05	155	0.00248531	2153
chr11_890551-892870	chr11:894874:A:G	chr11	894874	A	G	0.537037	0.37	0.992013	-3.12036	17.6406	0.531189	0.000157	0.497895	110.039	93	12	162	7	8	894874	6.21214	0	0.973967	0.983121	2.66836e-05	95	0.00253495	3164
chr11_12159111-12160360	chr11:12159752:T:G	chr11	12159752	T	G	0.018519	0.028836	0.998174	-3.02156	19.3314	0.379961	0.000486	0.41136	106.326	166	4	319	9	3	12159752	8.37901	0	0.985844	0.94673	1.09882e-05	232	0.00254926	16
chr11_119440891-119440980	chr11:119435566:A:C	chr11	119435566	A	C	0.561728	1.21406	0.999948	-3.39896	18.6531	0.628372	0.01	0.5	35.9963	87	0	265	4	4	119435473	8.05734	0		0.993114	1.56795e-05	164	0.00257144	5370
chr11_21768121-21768700	chr11:21767326:T:TA	chr11	21767326	T	TA	0.62963	1.89467	0.99041	-3.43823	19.2479	0.405156	0.000708	0.51643	29.4143	187	4	323	4	5	21767326	8.0344	0	0.974241	0.98376	1.14794e-05	230	0.00264027	1084
chr11_135022361-135022940	chr11:135022810:G:T	chr11	135022810	G	T	0.197531	0.012656	0.999916	-2.49916	18.9539	0.589811	1e-05	0.522061	42.7475	200	4	329	4	6	135022810	7.79629	0	0.986073	0.991912	1.33912e-05	198	0.00265146	160
chr11_19846361-19847850	chr11:19847213:T:C	chr11	19847213	T	C	0.302469	0.551783	0.99994	-2.76384	18.5837	0.537332	0.000301	0.518142	116.25	112	5	210	5	7	19847213	6.74375	0	0.985707	0.994841	1.62602e-05	164	0.00266667	107
chr11_119373861-119377660	chr11:119376693:C:T	chr11	119376693	C	T	0.012346	0.012656	0.996766	-2.91057	18.3579	0.419906	0.000301	0.48598	189.616	121	12	199	6	8	119376693	7.53897	0	0.992398	0.923096	1.83062e-05	146	0.00267271	933
chr11_11105361-11106060	chr11:11108141:T:C	chr11	11108141	T	C	0.185185	0.328017	0.999911	-2.75818	19.6281	0.554571	0.00066	0.534191	71.9819	167	6	371	5	3	11108439	7.63233	0	0.991215	0.986275	9.40756e-06	285	0.00268116	2431
chr11_88535611-88536590	chr11:88533784:G:A	chr11	88533784	G	A	0.018519	0.028836	0.998175	-3.37012	18.5683	0.316905	0.000736	0.481872	50.5957	88	9	207	8	4	88513694	8.59173	0	0.988197	0.904537	1.63925e-05	166	0.00272115	2316
chr11_21076051-21076920	chr11:21078838:C:T	chr11	21078838	C	T	0.37037	0.280277	0.999946	-2.67525	18.851	0.586892	6e-06	0.601674	22.2986	145	3	275	5	4	21078838	7.72808	0	0.987003	0.990999	1.41335e-05	193	0.00272776	2352
chr11_79973901-79974390	chr11:79989962:T:C	chr11	79989962	T	C	0.234568	0.912041	0.991553	-2.67456	17.7308	0.585632	0.00134	0.50418	37.859	146	5	201	5	5	79989962	7.2085	0	0.987178	0.985308	2.5447e-05	109	0.00277372	15816
chr11_115695451-115697610	chr11:115697122:G:A	chr11	115697122	G	A	0.030864	0.082153	0.999509	-2.33363	18.507	0.403399	0.00019	0.504534	75.6061	132	15	274	5	4	115697122	7.83668	0	0.966775	0.966215	1.69283e-05	164	0.00277625	592
chr11_72652851-72653350	chr11:72648963:G:A	chr11	72648963	G	A	0.092593	0.163282	0.999831	-2.6389	18.0548	0.362567	5e-06	0.500375	51.7884	85	3	214	6	4	72636944	8.00292	0	0.987755	0.980276	2.14642e-05	132	0.00283327	4137
chr11_90835991-90836430	chr11:90838202:C:T	chr11	90838202	C	T	0.141975	4.66219	0.99923	-3.36767	19.0239	0.317609	0.01	0.5	15.9418	127	0	299	5	5	90838202	8.8143	0		0.987031	1.29092e-05	221	0.00285294	1992
chr11_120778691-120778970	chr11:120774502:C:T	chr11	120774502	C	T	0.487654	1.48225	0.999851	-2.92037	18.0854	0.395794	2.1e-05	0.369491	20.6212	62	2	182	4	2	120774502	7.64764	0	0.957508	0.993095	2.11213e-05	137	0.00289362	4328
chr11_132071681-132073190	chr11:132072923:G:A	chr11	132072923	G	A	0.222222	0	0.999923	-2.5628	18.6134	0.45443	0.000334	0.469316	76.0176	114	6	278	5	4	132072923	7.1217	0	0.99001	0.993452	1.60093e-05	183	0.00292971	487
chr11_13101301-13103650	chr11:13102049:A:T	chr11	13102049	A	T	0.851852	0.03828	0.994529	-3.0509	19.2432	0.535195	0.000325	0.480897	137.197	281	9	455	4	5	13102049	7.09226	0	0.992566	0.99228	1.1508e-05	260	0.00299207	427
chr11_86359521-86359780	chr11:86359654:C:T	chr11	86359654	C	T	0.123457	0.058006	0.998625	-2.72656	18.5009	0.631284	6e-06	0.660783	36.719	120	3	234	5	4	86359654	7.90935	0	0.98479	0.989146	1.69823e-05	177	0.00300587	4
chr11_15826431-15831860	chr11:15830484:A:G	chr11	15830484	A	G	0.092593	0.163282	0.967294	-2.29503	18.1781	0.530428	0.000557	0.488372	136.478	133	28	252	4	5	15830484	6.41922	0	0.993572	0.969401	2.01174e-05	160	0.00321878	1338
chr11_17013121-17015580	chr11:17006008:G:A	chr11	17006008	G	A	0.648148	0.000183	0.979281	-3.58231	18.1036	0.469034	0.000637	0.480753	118.01	81	18	251	5	7	17006008	6.34141	0	0.98049	0.959204	2.09202e-05	155	0.00324263	8342
chr11_125842071-125842760	chr11:125842079:T:C	chr11	125842079	T	C	0.91358	0.724799	0.983434	-3.99786	18.3823	0.625884	4e-06	0.491928	43.7999	117	5	245	6	6	125842079	8.0823	0	0.996235	0.968064	1.80725e-05	180	0.00325305	337
chr11_119617561-119618630	chr11:119617421:T:C	chr11	119617421	T	C	0.641975	4.48889	0.998966	-2.38198	18.6297	0.433735	4e-06	0.507356	55.4199	127	5	301	4	9	119617421	7.34816	0	0.983592	0.988999	1.58731e-05	206	0.00326986	675
chr11_131486251-131486410	chr11:131494592:A:T	chr11	131494592	A	T	0.098765	0.068637	0.985337	-3.02798	19.3316	0.311933	1.3e-05	0.465405	35.0086	200	4	366	6	3	131494592	9.00481	0	0.995409	0.97513	1.0987e-05	299	0.00328512	8262
chr11_100872861-100874140	chr11:100873352:G:A	chr11	100873352	G	A	0.302469	0.70073	0.99489	-2.57807	18.4024	0.438383	4e-06	0.485117	35.1103	122	6	263	5	3	100873352	7.26078	0	0.98238	0.990905	1.7883e-05	185	0.00330835	148
chr11_35923291-35923930	chr11:35942861:A:C	chr11	35942861	A	C	0.376543	2.72001	0.995812	-2.33391	18.0453	0.427676	7e-06	0.426294	29.7144	189	5	215	4	6	35942861	7.27678	0	0.99187	0.989823	2.15712e-05	157	0.00338668	19251
chr11_19258621-19258900	chr11:19258702:T:G	chr11	19258702	T	G	0.432099	5.38182	0.987934	-2.53747	18.037	0.412854	1.4e-05	0.513993	28.6019	118	4	246	6	9	19258702	7.43998	0	0.972166	0.921792	2.16651e-05	157	0.00340142	58
chr11_75615231-75616750	chr11:75594820:G:A	chr11	75594820	G	A	0.222222	1.65306	0.999143	-2.63352	17.7334	0.451288	0.000539	0.48788	90.8922	23	5	183	5	5	75594820	6.66324	0	0.98495	0.990331	2.54131e-05	134	0.00340535	21170
chr11_66570091-66570760	chr11:66569434:T:G	chr11	66569434	T	G	0.012346	0.012656	0.998781	-3.28215	16.7541	0.23417	0.001018	0.498752	22.4869	77	6	135	9	6	66570237	8.2317	0	0.991414	0.834437	4.25511e-05	82	0.00348919	992
chr11_129223271-129223510	chr11:129240123:C:T	chr11	129240123	C	T	0.154321	0.6256	0.995712	-3.46347	17.064	0.323755	2.2e-05	0.450709	20.608	132	1	161	6	3	129240123	7.8999	0	0.915169	0.983934	3.61408e-05	99	0.00357794	16733
chr11_45580371-45580840	chr11:45580596:G:A	chr11	45580596	G	A	0.030864	0.082153	0.999509	-2.68874	17.7374	0.304067	5e-06	0.501603	42.858	92	4	208	7	8	45580596	8.3177	0	0.994879	0.965303	2.5359e-05	143	0.00362633	10
chr11_115699061-115701260	chr11:115697450:T:C	chr11	115697450	T	C	0.41358	0.965735	0.96852	-2.95314	17.9595	0.520161	0.000264	0.49608	141.881	113	17	264	5	5	115680420	5.92477	0	0.985808	0.944074	2.25654e-05	161	0.00363303	2710
chr11_32043821-32044730	chr11:32044470:A:G	chr11	32044470	A	G	0.012346	0.012656	0.976354	-2.30583	18.357	0.252209	0.000412	0.4676	29.0067	143	6	270	14	7	32044470	8.88662	0	0.977485	0.889727	1.83149e-05	202	0.00369962	194
chr11_737191-738600	chr11:737269:C:T	chr11	737269	C	T	0.024691	19.2377	0.979701	-3.3097	17.7628	0.355182	0.000236	0.555082	53.9394	113	8	205	8	5	737269	7.87351	0	0.986698	0.964448	2.50225e-05	149	0.00372835	627
chr11_131643181-131643490	chr11:131652429:T:C	chr11	131652429	T	C	0.055556	0.280277	0.992011	-2.30007	18.5197	0.638194	0.000191	0.575972	26.6215	214	5	298	15	12	131652429	7.93415	0	0.990292	0.961847	1.68156e-05	224	0.0037667	9093
chr11_89620081-89621810	chr11:89604435:T:G	chr11	89604435	T	G	0.04321	0.165203	0.990665	-2.33279	18.101	0.432966	0.000286	0.46326	104.269	38	10	314	6	5	89604435	7.18208	0	0.992142	0.958009	2.09489e-05	181	0.00379175	16511
chr11_125250421-125251410	chr11:125249801:A:G	chr11	125249801	A	G	0.493827	1.49764	0.994599	-2.86785	17.9914	0.420946	1.5e-05	0.477687	38.6777	132	3	237	4	7	125249801	7.26674	0	0.992294	0.987341	2.21908e-05	183	0.00406091	1115
chr11_82823741-82825000	chr11:82824423:C:G	chr11	82824423	C	G	0.012346	0.012656	0.998781	-2.19909	17.1181	0.326461	0.000269	0.496271	28.4791	93	6	180	6	4	82824423	7.80208	0	0.982218	0.919718	3.51267e-05	117	0.00410982	53
chr11_710351-711660	chr11:711149:G:A	chr11	711149	G	A	0.141975	0.112226	0.978325	-2.25823	17.9787	0.550089	0.000812	0.507795	94.3937	135	7	247	6	5	711149	6.76107	0	0.923116	0.886674	2.23395e-05	185	0.0041328	143
chr11_30533521-30533750	chr11:30533654:G:A	chr11	30533654	G	A	0.179012	0.202815	0.996079	-3.53005	17.7764	0.355793	8e-06	0.512028	31.049	111	2	233	5	3	30533654	7.9489	0	0.988445	0.992566	2.48447e-05	168	0.00417392	18
chr11_93059121-93059860	chr11:93039149:T:C	chr11	93039149	T	C	0.111111	0	0.9993	-2.16663	17.7677	0.397071	5e-06	0.550343	55.7427	16	5	273	5	3	93039149	7.56593	0	0.996182	0.981149	2.4958e-05	168	0.00419295	20341
chr11_123285331-123285430	chr11:123285469:T:G	chr11	123285469	T	G	0.302469	0.551783	0.999737	-2.1526	17.9786	0.339253	0.01	0.5	32.5516	166	0	315	4	4	123285469	8.08169	0		0.99048	2.23405e-05	188	0.00420001	89
chr11_130894331-130894850	chr11:130892603:T:C	chr11	130892603	T	C	0.055556	2.52249	0.999722	-2.16521	18.3962	0.371916	0.000273	0.48564	71.7037	163	6	381	6	3	130892603	8.08766	0	0.995543	0.973283	1.79419e-05	236	0.0042343	1987
chr11_133964821-133967140	chr11:133965023:C:A	chr11	133965023	C	A	0.030864	0.082153	0.997259	-2.29016	18.2454	0.611926	0.000988	0.557231	45.3993	111	4	264	6	6	133965023	7.60098	0	0.989802	0.966129	1.94196e-05	221	0.00429173	957
chr11_57294261-57295530	chr11:57316888:G:C	chr11	57316888	G	C	0.117284	0.903794	0.998797	-2.35951	17.4075	0.439858	0.000394	0.481421	101.358	201	6	214	6	6	57316888	6.73504	0	0.970524	0.984229	3.01639e-05	145	0.00437377	21992
chr11_95884451-95884700	chr11:95883037:C:T	chr11	95883037	C	T	0.265432	0.027919	0.984689	-3.08524	16.8432	0.597507	4.7e-05	0.454259	40.7375	95	1	175	5	3	95883037	6.84725	0	0.978691	0.971603	4.05976e-05	110	0.00446574	1539
chr11_68827851-68828800	chr11:68825666:C:T	chr11	68825666	C	T	0.191358	0.48118	0.963312	-2.46613	17.6346	0.586007	5e-06	0.528046	49.2796	92	7	221	7	5	68825666	7.10062	0	0.990834	0.926331	2.67677e-05	168	0.00449698	2660
chr11_62061701-62062470	chr11:62062070:T:C	chr11	62062070	T	C	0.111111	0	0.999858	-2.84907	17.8879	0.390425	0.000585	0.458661	19.9875	159	3	270	6	4	62062070	7.61471	0	0.992733	0.989493	2.34302e-05	192	0.00449859	16
chr11_63766181-63770180	chr11:63749444:A:G	chr11	63749444	A	G	0.067901	0.42985	0.999774	-2.87672	16.8707	0.441269	0.002572	0.495016	106.161	17	11	149	8	8	63741448	6.47257	0	0.894718	0.971556	4.00137e-05	115	0.00460158	18736
chr11_109088151-109088520	chr11:109088354:C:G	chr11	109088354	C	G	0.148148	1.15796	0.92404	-2.22585	18.0132	0.593498	1.5e-05	0.449332	46.0393	141	2	271	6	5	109088354	7.34124	0	0.876381	0.845649	2.19373e-05	211	0.00462877	18
chr11_120952411-120953810	chr11:120953385:C:T	chr11	120953385	C	T	0.12963	0.126468	0.984535	-2.22499	17.344	0.542094	0.000555	0.502251	111.397	101	11	191	5	4	120953385	6.2875	0	0.987593	0.928832	3.11874e-05	149	0.00464692	275
chr11_33987611-33988450	chr11:33987939:T:C	chr11	33987939	T	C	0.45679	3.36862	0.958584	-2.17341	17.5524	0.45996	0.000231	0.481569	91.8509	123	7	240	7	5	33987939	6.34084	0	0.973478	0.914595	2.79498e-05	167	0.00466761	91
chr11_5624721-5625680	chr11:5621187:C:A	chr11	5621187	C	A	0.024691	0.051915	0.993581	-2.67904	18.1302	0.279635	8e-06	0.53957	21.8061	134	2	296	7	7	5621187	8.65236	0	0.996528	0.923101	2.06308e-05	227	0.00468319	4013
chr11_109421921-109424070	chr11:109446058:C:T	chr11	109446058	C	T	0.345679	0.4211	0.997187	-2.69399	16.5242	0.445557	0.001277	0.404637	46.444	121	2	133	5	3	109446058	6.14864	0	0.950526	0.991668	4.80321e-05	99	0.00475518	23062
chr11_62123311-62125270	chr11:62107369:C:G	chr11	62107369	C	G	0.17284	0.203364	0.992131	-3.22164	17.8166	0.520245	0.000322	0.51223	241.451	29	20	346	4	6	62107369	5.81984	0	0.993967	0.985624	2.43257e-05	196	0.00476784	16921
chr11_131195111-131196770	chr11:131189924:C:A	chr11	131189924	C	A	0.407407	2.51295	0.970543	-2.60955	17.9944	0.534613	0.000256	0.479933	108.758	100	8	306	5	5	131189924	6.42443	0	0.976817	0.932368	2.21556e-05	217	0.00480777	6016
chr11_45398551-45398610	chr11:45395539:T:G	chr11	45395539	T	G	0.858025	2.21774	0.999889	-2.54733	17.0924	0.338232	0.01	0.5	36.3154	108	0	204	5	4	45395539	7.338	0		0.98247	3.56054e-05	136	0.00484234	3041
chr11_109037421-109039330	chr11:109039132:T:G	chr11	109039132	T	G	0.981481	0.028836	0.920824	-3.06117	18.1295	0.610104	0.000155	0.48735	87.7834	205	9	395	7	7	109039132	7.77308	0	0.996924	0.91957	2.06379e-05	236	0.00487054	756
chr11_1458381-1460890	chr11:1466175:C:T	chr11	1466175	C	T	0.611111	0.669421	0.986839	-2.45357	17.5994	0.459328	0.000902	0.489208	83.491	170	10	258	6	6	1466175	6.40862	0	0.973989	0.976285	2.72672e-05	179	0.00488083	6539
chr11_65481191-65482630	chr11:65481618:A:C	chr11	65481618	A	C	0.308642	0.446988	0.999939	-2.92521	17.2084	0.469332	0.000197	0.502353	108.142	148	6	237	4	5	65481618	5.95679	0	0.993903	0.995638	3.34952e-05	148	0.00495729	292
chr11_34650651-34651190	chr11:34659306:G:T	chr11	34659306	G	T	0.314815	2.34397	0.999939	-2.71071	17.2695	0.39534	0.01	0.5	20.9141	135	0	208	5	5	34659306	7.30559	0		0.992274	3.24349e-05	153	0.00496254	8386
chr11_65301771-65302240	chr11:65324367:C:A	chr11	65324367	C	A	0.135802	2.0002	0.998319	-2.68794	16.1236	0.373031	2e-05	0.458396	36.4273	100	2	112	7	8	65324367	7.02154	0	0.988351	0.98117	5.93406e-05	84	0.00498461	22361
chr11_18045901-18046740	chr11:18046616:C:A	chr11	18046616	C	A	0.339506	0.438498	0.999944	-3.04615	16.7156	0.549094	2e-06	0.557931	83.5262	82	4	163	4	6	18046616	6.11756	0	0.98946	0.993595	4.34234e-05	116	0.00503711	296
chr11_36233191-36233730	chr11:36233418:T:C	chr11	36233418	T	C	0.024691	0.051915	0.998623	-3.82532	17.8313	0.623906	3e-06	0.453137	52.2397	130	8	268	5	7	36233418	7.54941	0	0.981638	0.958969	2.41379e-05	209	0.00504482	42
chr11_118194571-118195890	chr11:118195389:A:G	chr11	118195389	A	G	0.611111	2.30882	0.992429	-2.7309	17.4883	0.445269	0.000561	0.485342	59.8	139	4	251	6	6	118195389	6.59474	0	0.989065	0.990925	2.8908e-05	179	0.00517454	159
chr11_43922761-43924850	chr11:43923897:C:T	chr11	43923897	C	T	0.092593	0.163282	0.997423	-2.3561	17.6412	0.455431	0.000232	0.477374	107.779	118	10	259	5	3	43923897	6.54319	0	0.985278	0.988704	2.6674e-05	195	0.00520143	91
chr11_33195541-33196040	chr11:33195718:G:C	chr11	33195718	G	C	0.012346	0.012656	0.887214	-2.22768	15.5516	0.284787	4e-06	0.557559	48.3642	76	3	140	8	9	33195718	7.36555	0	0.992846	0.890084	8.02855e-05	66	0.00529884	72
chr11_119605141-119605950	chr11:119605243:G:A	chr11	119605243	G	A	0.024691	0.051915	0.999388	-2.92436	17.3511	0.289592	1.2e-05	0.535325	41.22	132	4	278	10	4	119605243	8.22389	0	0.985923	0.948218	3.1071e-05	171	0.00531315	303
chr11_19931211-19932000	chr11:19931810:G:C	chr11	19931810	G	C	0.567901	0.157525	0.986563	-2.69877	17.321	0.419875	6e-06	0.501251	21.9213	125	7	283	4	4	19931810	6.97638	0	0.988869	0.97754	3.15678e-05	169	0.00533496	204
chr11_35099391-35099740	chr11:35100486:G:A	chr11	35100486	G	A	0.154321	0.003653	0.997136	-2.44499	17.7077	0.599998	2.3e-05	0.591707	52.0405	143	2	278	5	4	35100486	7.28038	0	0.992174	0.985805	2.57586e-05	209	0.00538354	920
chr11_120128571-120128970	chr11:120129047:C:T	chr11	120129047	C	T	0.666667	2.25	0.991887	-2.16086	17.0233	0.390609	0.01	0.5	28.8208	119	0	187	5	3	120129047	7.11871	0		0.981108	3.69231e-05	149	0.00550155	277
chr11_33159561-33162220	chr11:33176744:T:A	chr11	33176744	T	A	0.728395	0.000192	0.985883	-2.3674	15.2945	0.52068	0.000497	0.512195	204.949	129	12	166	4	4	33176744	4.66272	0	0.992289	0.973211	9.19856e-05	61	0.00561112	15854
chr11_125182751-125183020	chr11:125182822:A:G	chr11	125182822	A	G	0.302469	0.551783	0.971398	-2.56072	17.5608	0.414817	1.4e-05	0.481122	23.5182	126	5	283	5	5	125182822	7.17703	0	0.940742	0.923719	2.78261e-05	203	0.0056487	64
chr11_15562861-15564020	chr11:15563942:G:A	chr11	15563942	G	A	0.074074	0.5184	0.995453	-2.55948	16.3238	0.374856	1.1e-05	0.470893	51.5037	91	3	198	7	5	15563942	7.13251	0	0.914006	0.981107	5.33878e-05	106	0.00565911	502
chr11_76443881-76446350	chr11:76467628:G:T	chr11	76467628	G	T	0.197531	1.66261	0.999067	-2.82486	16.2211	0.476958	0.000712	0.476853	244.002	146	9	156	4	3	76467628	5.25899	0	0.92644	0.989829	5.63629e-05	102	0.00574902	22512
chr11_40202461-40204130	chr11:40202480:A:G	chr11	40202480	A	G	0.160494	5.77304	0.920593	-2.11733	16.7395	0.569845	0.000956	0.469258	62.1357	97	5	178	9	5	40202480	6.44029	0	0.964886	0.859693	4.28791e-05	135	0.00578868	816
chr11_46277281-46280530	chr11:46279704:A:G	chr11	46279704	A	G	0.104938	1.11339	0.98784	-2.12411	16.1587	0.537882	0.000244	0.522474	182.518	67	9	129	5	6	46279704	5.66465	0	0.983641	0.917011	5.82504e-05	100	0.00582504	798
chr11_71749161-71749610	chr11:71754921:A:C	chr11	71754921	A	C	0.419753	0.336516	0.97673	-2.49543	17.6193	0.427788	5e-06	0.44738	41.5477	264	5	362	5	11	71754921	7.02442	0	0.966477	0.950992	2.6984e-05	219	0.00590949	5535
chr11_74020011-74020320	chr11:74020619:C:T	chr11	74020619	C	T	0.567901	1.69647	0.999947	-2.11038	17.5004	0.400252	5.7e-05	0.421047	25.5489	130	1	270	4	3	74020619	7.30519	0	0.991713	0.993019	2.87248e-05	208	0.00597476	453
chr11_99370701-99371410	chr11:99370944:G:T	chr11	99370944	G	T	0.166667	0.36	0.996815	-2.89138	17.6992	0.577859	0.000956	0.537633	48.3175	160	3	292	5	3	99370944	7.04348	0	0.98813	0.993266	2.58737e-05	233	0.00602858	112
chr11_76609531-76610060	chr11:76611553:A:C	chr11	76611553	A	C	0.240741	0.0345	0.997419	-3.05964	17.7104	0.395778	6.3e-05	0.343381	32.9147	153	1	305	4	3	76611623	7.5189	0	0.977505	0.989651	2.57218e-05	235	0.00604461	1757
chr11_71138901-71140680	chr11:71152668:A:G	chr11	71152668	A	G	0.493827	0.012046	0.979116	-2.33463	17.5224	0.459535	2e-06	0.494362	61.0173	250	13	310	4	5	71152668	6.36694	0	0.989118	0.95919	2.83939e-05	213	0.00604791	12878
chr11_2177051-2177340	chr11:2174058:G:A	chr11	2174058	G	A	0.407407	0.041839	0.985587	-2.55361	17.7406	0.600258	0.000979	0.5363	24.6183	114	4	319	5	4	2174058	7.39719	0	0.99097	0.971407	2.53164e-05	240	0.00607594	3138
chr11_120224731-120225880	chr11:120225534:C:A	chr11	120225534	C	A	0.030864	11.7514	0.9903	-2.37537	17.3008	0.296152	0.000732	0.401392	16.1839	160	7	249	7	5	120225534	8.0968	0	0.986098	0.971459	3.19046e-05	191	0.00609377	228
chr11_43992861-43993400	chr11:43982689:G:T	chr11	43982689	G	T	0.753086	1.51774	0.999928	-2.09728	17.8362	0.566922	0.00065	0.560599	44.6858	88	10	332	4	6	43982689	7.06557	0	0.993321	0.990436	2.40759e-05	254	0.00611528	10441
chr11_96324891-96325350	chr11:96325963:C:T	chr11	96325963	C	T	0.12963	0.395867	0.999279	-2.62226	16.8943	0.388928	5e-06	0.411834	25.5993	115	5	198	6	4	96322302	7.21589	0	0.99123	0.98336	3.95202e-05	155	0.00612564	843
chr11_92460371-92460660	chr11:92460408:C:T	chr11	92460408	C	T	0.104938	0.01633	0.872696	-2.07218	16.1925	0.307952	5.9e-05	0.279142	21.2807	67	1	148	9	5	92460408	7.62171	0	0.820947	0.820947	5.72211e-05	108	0.00617988	108
chr12_32038901-32040130	chr12:32039541:C:T	chr12	32039541	C	T	0.401235	0.000344	0.997819	-112.072	521.744	0.199041	0.000592	0.442295	23.9188	190	13	479	7	5	32039541	257.508	0	0.995723	0.995833	1.76672e-115	293	5.17649e-113	25
chr12_32038901-32040130	chr12:32060332:C:T	chr12	32060332	C	T	0.265432	0.027919	0.972124	-21.092	95.7037	0.696841	0.001167	0.370318	4.57071	437	13	479	16	5	32039541	45.881	0	0.994938	0.897234	1.33434e-22	293	3.90962e-20	20816
chr12_32038901-32040130	chr12:32063465:G:A	chr12	32063465	G	A	0.203704	0.061186	0.982713	-18.3578	82.9475	0.255189	0.001147	0.42262	3.21485	456	13	479	20	5	32039541	39.7566	0	0.995298	0.824037	8.42629e-20	293	2.4689e-17	23949
chr12_32038901-32040130	chr12:32035769:CAA:C	chr12	32035769	CAA	C	0.746914	0.227645	0.988247	-15.6147	70.3294	0.301959	0.001278	0.504337	3.74053	145	13	479	11	5	32039541	33.4555	0	0.995555	0.943191	5.01837e-17	293	1.47038e-14	3747
chr12_32038901-32040130	chr12:32058585:AT:A	chr12	32058585	AT	A	0.746914	2.73139	0.978126	-12.5649	55.7877	0.338107	0.001312	0.413895	3.62138	422	13	479	8	5	32039541	26.1808	0	0.99524	0.950839	8.07365e-14	293	2.36558e-11	19069
chr12_32038901-32040130	chr12:32019066:T:C	chr12	32019066	T	C	0.111111	11.3906	0.992472	-11.615	51.4093	0.25537	0.001302	0.40153	2.27826	29	13	479	11	5	32039541	24.545	0	0.995215	0.930857	7.49842e-13	293	2.19704e-10	20450
chr12_32038901-32040130	chr12:32042475:C:T	chr12	32042475	C	T	0.12963	0.395867	0.997125	-11.5515	51.0829	0.679917	0.001293	0.379036	4.10808	219	13	479	6	5	32039541	23.9849	0	0.995133	0.979428	8.85483e-13	293	2.59446e-10	2959
chr12_32038901-32040130	chr12:32053370:C:T	chr12	32053370	C	T	0.08642	0.309119	0.998586	-9.23509	40.5467	0.265546	0.001371	0.392167	2.01719	362	13	479	8	5	32039541	19.363	0	0.995261	0.949726	1.91971e-10	293	5.62476e-08	13854
chr12_32038901-32040130	chr12:32033836:C:T	chr12	32033836	C	T	0.08642	0.724799	0.999821	-6.24265	26.8515	0.326956	0.001409	0.408825	2.04915	120	13	479	5	5	32039541	12.3922	0	0.995199	0.957913	2.197e-07	293	6.4372e-05	5680
chr12_32038901-32040130	chr12:32051506:AAAAAT:A	chr12	32051506	AAAAAT	A	0.067901	1.20987	0.956015	-6.14529	26.3975	0.31322	0.001344	0.399023	2.17216	336	13	479	15	5	32039541	12.0874	0	0.995155	0.862366	2.77896e-07	293	8.14236e-05	11990
chr12_32038901-32040130	chr12:32020746:T:C	chr12	32020746	T	C	0.938272	0.350589	0.964099	-5.12397	21.6661	0.352845	0.001457	0.431304	3.34923	46	13	479	5	5	32039541	9.60112	0	0.995357	0.917846	3.24474e-06	293	0.000950709	18770
chr12_32038901-32040130	chr12:32019335:T:C	chr12	32019335	T	C	0.04321	0.165203	0.981908	-4.7405	19.805	0.279182	0.001418	0.412832	1.8309	33	13	479	9	5	32039541	9.29724	0	0.99522	0.906174	8.57578e-06	293	0.0025127	20181
chr12_105713161-105714730	chr12:105713680:A:G	chr12	105713680	A	G	0.240741	0.0345	0.997729	-103.404	475.56	0.030091	0.000117	0.538735	15.1041	162	13	311	12	5	105713680	235.441	0	0.992403	0.994567	1.97627e-105	249	4.92091e-103	266
chr12_105713161-105714730	chr12:105707776:G:A	chr12	105707776	G	A	0.283951	0.084161	0.995552	-37.7735	172.949	0.809796	0.00083	0.125162	4.44938	117	13	311	5	5	105713680	84.4912	0	0.994436	0.985743	1.67934e-39	249	4.18156e-37	6170
chr12_105713161-105714730	chr12:105719051:G:A	chr12	105719051	G	A	0.302469	0.096384	0.999939	-23.1215	105.452	0.76899	0.001008	0.13934	3.22726	189	13	311	7	5	105713680	51.0336	0	0.994355	0.984159	9.72314e-25	249	2.42106e-22	5105
chr12_105713161-105714730	chr12:105705644:C:G	chr12	105705644	C	G	0.790123	1.10366	0.974304	-14.4689	65.8744	0.233018	0.001059	0.135356	3.2359	100	13	311	13	5	105713680	31.3999	0	0.9943	0.870335	4.80585e-16	249	1.19666e-13	8302
chr12_105713161-105714730	chr12:105717476:G:A	chr12	105717476	G	A	0.722222	0.172544	0.990493	-9.276	42.2988	0.711052	0.000869	0.080813	1.83389	177	13	311	10	5	105713680	19.8572	0	0.993917	0.963249	7.83423e-11	249	1.95072e-08	3530
chr12_105713161-105714730	chr12:105709790:A:G	chr12	105709790	A	G	0.154321	0.003653	0.994677	-9.21291	41.9314	0.734533	0.001104	0.130796	2.76213	129	13	311	8	5	105713680	19.7247	0	0.994244	0.977273	9.45305e-11	249	2.35381e-08	4156
chr12_105713161-105714730	chr12:105736390:A:G	chr12	105736390	A	G	0.240741	0.178201	0.993356	-8.68798	39.376	0.725876	0.001162	0.144664	2.50468	289	13	311	10	5	105713680	18.3334	0	0.994272	0.93868	3.49573e-10	249	8.70437e-08	22444
chr12_105713161-105714730	chr12:105704211:T:C	chr12	105704211	T	C	0.895062	0.01633	0.951093	-7.06675	31.7075	0.271099	0.00122	0.134013	2.71666	89	13	311	11	5	105713680	14.7166	0	0.994248	0.873947	1.79227e-08	249	4.46275e-06	9735
chr12_105713161-105714730	chr12:105737421:A:G	chr12	105737421	A	G	0.740741	0.066122	0.997458	-6.94822	31.09	0.333636	0.00113	0.112372	2.16895	294	13	311	5	5	105713680	14.1914	0	0.994228	0.987077	2.46336e-08	249	6.13376e-06	23475
chr12_105713161-105714730	chr12:105725214:A:G	chr12	105725214	A	G	0.055556	0.280277	0.985371	-6.71947	29.9573	0.765647	0.001147	0.119645	3.35413	225	13	311	7	5	105713680	13.9845	0	0.994197	0.936226	4.41677e-08	249	1.09978e-05	11268
chr12_132593461-132594620	chr12:132594534:A:G	chr12	132594534	A	G	0.135802	2.0002	0.996555	-85.6871	398.151	0.144576	0.000211	0.46527	35.7638	210	16	391	6	6	132594534	195.859	0	0.991214	0.989523	1.39118e-88	255	3.54752e-86	494
chr12_132593461-132594620	chr12:132600178:G:C	chr12	132600178	G	C	0.54321	0.242079	0.983318	-12.2802	57.3637	0.349751	0.000564	0.427004	4.84491	255	16	391	8	6	132594534	26.8764	0	0.991526	0.958328	3.62232e-14	255	9.23691e-12	6138
chr12_132593461-132594620	chr12:132594757:A:T	chr12	132594757	A	T	0.037037	0.119822	0.998385	-8.1117	37.3469	0.692201	0.000697	0.337081	6.75236	213	16	391	7	6	132594534	17.3284	0	0.991509	0.940581	9.88757e-10	255	2.52133e-07	717
chr12_132593461-132594620	chr12:132575606:G:A	chr12	132575606	G	A	0.734568	5.98561	0.980289	-7.69388	35.2861	0.678799	0.000588	0.353523	4.94998	56	16	391	17	6	132594534	15.8759	0	0.991199	0.906583	2.8465e-09	255	7.25857e-07	18434
chr12_132593461-132594620	chr12:132605874:G:A	chr12	132605874	G	A	0.228395	0.596819	0.998849	-5.98024	26.9255	0.611821	0.000642	0.377775	4.94932	304	16	391	7	6	132594534	11.7855	0	0.991539	0.984691	2.11449e-07	255	5.39195e-05	11834
chr12_132593461-132594620	chr12:132573723:C:G	chr12	132573723	C	G	0.179012	0.202815	0.924471	-5.66625	25.4109	0.642665	0.000658	0.348607	5.51709	41	16	391	16	6	132594534	11.1204	0	0.991494	0.831576	4.63288e-07	255	0.000118138	20317
chr12_126079491-126080410	chr12:126104811:C:T	chr12	126104811	C	T	0.253086	5.01973	0.988292	-71.4161	333.247	0.091713	0.000411	0.527534	6.79922	396	9	400	8	6	126104811	164.224	0	0.985174	0.922618	1.88641e-74	267	5.03671e-72	24861
chr12_126079491-126080410	chr12:126100538:C:T	chr12	126100538	C	T	0.160494	2.49025	0.991361	-21.5655	99.4229	0.775609	0.001455	0.343542	3.24985	358	9	400	7	6	126104811	48.0661	0	0.985453	0.984231	2.03947e-23	267	5.44539e-21	20588
chr12_126079491-126080410	chr12:126055109:C:T	chr12	126055109	C	T	0.216049	2.11933	0.994621	-7.07387	30.5917	0.664992	0.001673	0.398247	1.76227	8	9	400	7	6	126104811	13.9418	0	0.985867	0.987682	3.18453e-08	267	8.5027e-06	24841
chr12_126079491-126080410	chr12:126056811:G:A	chr12	126056811	G	A	0.04321	5.20345	0.999645	-6.75106	29.0999	0.233033	0.001612	0.421633	0.948461	22	9	400	8	6	126104811	13.9947	0	0.986498	0.936804	6.87404e-08	267	1.83537e-05	23139
chr12_126079491-126080410	chr12:126075056:C:T	chr12	126075056	C	T	0.222222	0.413265	0.983209	-6.07425	26.0486	0.645161	0.001722	0.398302	1.62547	129	9	400	6	6	126104811	11.6538	0	0.986108	0.964412	3.32929e-07	267	8.88921e-05	4894
chr12_126079491-126080410	chr12:126098487:C:T	chr12	126098487	C	T	0.654321	0.024864	0.985398	-6.0492	25.9251	0.329223	0.001396	0.503371	1.58014	336	9	400	7	6	126104811	11.7388	0	0.987808	0.963171	3.54925e-07	267	9.47651e-05	18537
chr12_52370851-52373020	chr12:52371387:C:T	chr12	52371387	C	T	0.037037	0.119822	0.99804	-69.6567	319.453	0.104421	0.000116	0.464495	41.3347	128	17	328	10	14	52371387	157.105	0	0.987968	0.971541	1.90552e-71	180	3.42993e-69	549
chr12_52370851-52373020	chr12:52353009:G:T	chr12	52353009	G	T	0.728395	2.79235	0.992701	-27.6846	124.875	0.6889	0.00025	0.314798	10.5478	33	17	328	8	14	52371387	60.2531	0	0.985582	0.979506	5.42068e-29	180	9.75722e-27	18927
chr12_52370851-52373020	chr12:52367895:T:C	chr12	52367895	T	C	0.277778	5.54059	0.997792	-19.129	85.646	0.31596	0.00024	0.381994	8.2805	100	17	328	11	14	52371387	40.9564	0	0.984905	0.983103	2.15206e-20	180	3.8737e-18	4041
chr12_52370851-52373020	chr12:52390435:T:C	chr12	52390435	T	C	0.240741	6.85005	0.999925	-13.0879	58.1007	0.634761	0.00031	0.304356	8.4851	280	17	328	8	14	52371387	27.0596	0	0.984816	0.990462	2.49033e-14	180	4.4826e-12	18499
chr12_45023441-45024810	chr12:45022600:G:A	chr12	45022600	G	A	0.660494	0.108111	0.994439	-65.2101	305.422	0.719419	0.000328	0.464973	22.2589	141	14	284	7	5	45022600	149.559	0	0.992436	0.988417	2.17082e-68	179	3.88576e-66	1526
chr12_45023441-45024810	chr12:45024362:C:T	chr12	45024362	C	T	0.104938	0.01633	0.984019	-39.1824	179.423	0.220504	0.000272	0.657669	8.78234	158	14	284	5	5	45022600	87.6388	0	0.992538	0.866679	6.4773e-41	179	1.15944e-38	236
chr12_45023441-45024810	chr12:45025243:G:A	chr12	45025243	G	A	0.154321	0.6256	0.998594	-11.1267	49.2886	0.663828	0.000512	0.523905	7.71705	166	14	284	15	5	45022600	22.7628	0	0.992524	0.940685	2.20941e-12	179	3.95484e-10	1117
chr12_45023441-45024810	chr12:45017374:C:T	chr12	45017374	C	T	0.049383	3.60753	0.996328	-5.67573	24.04	0.694947	0.000538	0.533169	8.27518	116	14	284	13	5	45022600	10.5455	0	0.992581	0.859886	9.43537e-07	179	0.000168893	6752
chr12_11546601-11547820	chr12:11551205:G:A	chr12	11551205	G	A	0.759259	0.629834	0.95605	-60.6111	282.383	0.166961	0.001034	0.38919	8.14976	115	6	208	11	8	11551205	138.748	0	0.976735	0.915682	2.27178e-63	147	3.33951e-61	3995
chr12_11546601-11547820	chr12:11571739:G:C	chr12	11571739	G	C	0.030864	0.082153	0.984081	-9.50602	43.8208	0.829442	0.001686	0.266581	4.39104	201	6	208	13	8	11551205	20.8328	0	0.975008	0.830701	3.59857e-11	147	5.2899e-09	24529
chr12_11546601-11547820	chr12:11535063:C:T	chr12	11535063	C	T	0.709877	0.009652	0.99527	-6.47985	30.1585	0.32623	0.001809	0.273063	1.80692	50	6	208	23	8	11551205	13.6833	0	0.972566	0.97219	3.98132e-08	147	5.85254e-06	12147
chr12_11546601-11547820	chr12:11567476:T:C	chr12	11567476	T	C	0.08642	0.724799	0.989372	-4.76565	22.319	0.709191	0.001926	0.295902	2.08568	182	6	208	9	8	11551205	10.238	0	0.975024	0.96771	2.30912e-06	147	0.00033944	20266
chr12_11546601-11547820	chr12:11549228:C:A	chr12	11549228	C	A	0.024691	0.051915	0.929534	-4.74221	22.02	0.789899	0.001816	0.257192	3.25226	107	6	208	11	8	11551205	10.2607	0	0.975431	0.813245	2.6983e-06	147	0.000396651	2018
chr12_30908261-30909480	chr12:30908649:G:A	chr12	30908649	G	A	0.358025	0.03423	0.999838	-57.697	270.848	0.818066	0.000181	0.52636	8.25843	145	8	271	6	7	30908649	132.742	0	0.996947	0.995423	7.41304e-61	222	1.64569e-58	221
chr12_30908261-30909480	chr12:30911363:G:A	chr12	30911363	G	A	0.067901	0.42985	0.99803	-10.5664	51.2792	0.787083	0.000321	0.54218	3.52822	154	8	271	7	7	30908649	24.3969	0	0.996571	0.95272	8.01217e-13	222	1.7787e-10	2493
chr12_30908261-30909480	chr12:30889636:G:A	chr12	30889636	G	A	0.092593	2.98091	0.998296	-7.95611	38.887	0.756779	0.000322	0.544951	2.87143	31	8	271	6	7	30908649	18.3003	0	0.996603	0.974713	4.49069e-10	222	9.96932e-08	19234
chr12_30908261-30909480	chr12:30916064:T:G	chr12	30916064	T	G	0.623457	0.059514	0.99992	-7.27714	35.2338	0.675288	0.000331	0.526241	1.46454	180	8	271	5	7	30908649	16.3701	0	0.996475	0.990356	2.92405e-09	222	6.49138e-07	7194
chr12_30908261-30909480	chr12:30909199:C:T	chr12	30909199	C	T	0.888889	0	0.985026	-6.87545	33.1903	0.690836	0.000307	0.523024	1.27494	148	8	271	6	7	30908649	15.5214	0	0.996391	0.972357	8.35666e-09	222	1.85518e-06	329
chr12_30908261-30909480	chr12:30900276:C:T	chr12	30900276	C	T	0.08642	3.85463	0.997335	-6.40245	30.574	0.737504	0.000325	0.554603	2.60572	87	8	271	6	7	30908649	14.1976	0	0.996628	0.974343	3.21368e-08	222	7.13437e-06	8594
chr12_30908261-30909480	chr12:30892352:G:T	chr12	30892352	G	T	0.154321	0.003653	0.998112	-6.2214	29.5969	0.309502	0.000321	0.592192	1.25801	42	8	271	5	7	30908649	13.7581	0	0.996609	0.983417	5.31909e-08	222	1.18084e-05	16518
chr12_30908261-30909480	chr12:30934422:T:A	chr12	30934422	T	A	0.191358	0.551199	0.986703	-4.87328	21.8233	0.67203	0.000327	0.547736	1.99334	270	8	271	10	7	30908649	9.69778	0	0.996266	0.964912	2.98944e-06	222	0.000663656	25552
chr12_30908261-30909480	chr12:30902629:A:G	chr12	30902629	A	G	0.067901	1.20987	0.999772	-4.87328	21.8079	0.735086	0.000337	0.540789	2.53407	104	8	271	6	7	30908649	9.98795	0	0.996621	0.96611	3.01353e-06	222	0.000669005	6241
chr12_125982971-125984760	chr12:125983397:G:A	chr12	125983397	G	A	0.074074	6.3504	0.928882	-57.5	269.892	0.706958	0.001156	0.482871	40.3529	117	19	264	6	5	125983397	132.135	0	0.981007	0.884031	1.19795e-60	158	1.89276e-58	469
chr12_125982971-125984760	chr12:125984912:T:G	chr12	125984912	T	G	0.432099	3.08101	0.964223	-18.681	86.1614	0.396947	0.001338	0.519527	12.1198	132	19	264	13	5	125983397	40.5692	0	0.981221	0.892874	1.6583e-20	158	2.62012e-18	1046
chr12_125982971-125984760	chr12:125983424:C:A	chr12	125983424	C	A	0.358025	3.05786	0.971064	-18.4562	85.0459	0.587258	0.001404	0.502741	12.7193	119	19	264	5	5	125983397	39.959	0	0.980795	0.954196	2.91513e-20	158	4.60591e-18	442
chr12_125982971-125984760	chr12:125959922:C:T	chr12	125959922	C	T	0.185185	0.328017	0.997084	-10.2379	45.4363	0.577967	0.001518	0.494012	11.4354	10	19	264	13	5	125983397	20.3794	0	0.981131	0.963125	1.57688e-11	158	2.49148e-09	23944
chr12_125982971-125984760	chr12:125994069:C:G	chr12	125994069	C	G	0.191358	0.000594	0.993332	-8.33411	36.6151	0.412578	0.001426	0.50813	10.1229	177	19	264	17	5	125983397	16.0239	0	0.981086	0.944464	1.43914e-09	158	2.27385e-07	10203
chr12_125982971-125984760	chr12:125999801:C:T	chr12	125999801	C	T	0.080247	0.518668	0.997742	-7.79585	34.1312	0.351509	0.001446	0.492459	9.62491	208	19	264	30	5	125983397	15.1893	0	0.980898	0.808128	5.15192e-09	158	8.14004e-07	15935
chr12_125982971-125984760	chr12:126000924:A:G	chr12	126000924	A	G	0.358025	0.611259	0.995774	-7.15472	30.889	0.418906	0.001481	0.500686	10.1274	212	19	264	14	5	125983397	13.1237	0	0.980806	0.959411	2.73218e-08	158	4.31685e-06	17058
chr12_30357841-30358570	chr12:30346985:C:G	chr12	30346985	C	G	0.166667	0.04	0.99854	-57.9274	266.001	0.176029	1e-06	0.36313	5.60763	119	14	378	14	12	30345819	133.233	0	0.993499	0.972607	8.4418e-60	206	1.73901e-57	11221
chr12_30357841-30358570	chr12:30357955:T:C	chr12	30357955	T	C	0.697531	0.70073	0.994966	-15.8618	69.9529	0.293194	3e-06	0.270539	3.7185	217	14	378	10	12	30345819	35.8033	0	0.992793	0.995143	6.07386e-17	206	1.25122e-14	251
chr12_30357841-30358570	chr12:30381114:T:A	chr12	30381114	T	A	0.061728	0.350589	0.990651	-9.96806	43.0858	0.726548	0.000273	0.199249	5.62914	363	14	378	12	12	30345819	20.3126	0	0.988944	0.965632	5.23921e-11	206	1.07928e-08	22908
chr12_30357841-30358570	chr12:30380494:C:T	chr12	30380494	C	T	0.030864	0.082153	0.956098	-9.46505	40.6386	0.245966	3e-06	0.210616	2.03614	356	14	378	12	12	30345819	21.7228	0	0.992959	0.801695	1.83153e-10	206	3.77295e-08	22288
chr12_121917981-121919050	chr12:121939605:A:T	chr12	121939605	A	T	0.234568	4.80793	0.984836	-50.8677	238.476	0.248519	0.000676	0.399603	25.3796	189	8	210	10	6	121939605	116.549	0	0.994926	0.972459	8.45242e-54	128	1.08191e-51	21089
chr12_121917981-121919050	chr12:121938985:TA:T	chr12	121938985	TA	T	0.283951	5.96473	0.986819	-7.55445	33.787	0.611798	0.001214	0.33242	9.60631	183	8	210	6	6	121939605	15.0593	0	0.994565	0.973975	6.14889e-09	128	7.87057e-07	20469
chr12_121917981-121919050	chr12:121929408:CTTTT:C	chr12	121929408	CTTTT	C	0.234568	0.912041	0.996484	-5.1129	22.1409	0.581597	0.001341	0.283557	9.10744	137	8	210	5	6	121939605	9.1333	0	0.994519	0.989732	2.53356e-06	128	0.000324296	10892
chr12_131390391-131391390	chr12:131390948:G:A	chr12	131390948	G	A	0.604938	0.027707	0.990909	-48.0912	225.657	0.818228	3e-06	0.550967	12.8318	154	7	307	6	7	131390948	110.574	0	0.991261	0.98971	5.278e-51	187	9.86985e-49	58
chr12_131390391-131391390	chr12:131409030:A:G	chr12	131409030	A	G	0.067901	1.20987	0.999772	-12.8525	56.885	0.185005	3e-06	0.761461	2.77838	265	7	307	7	7	131390948	27.4725	0	0.990552	0.891679	4.62068e-14	187	8.64067e-12	18140
chr12_131390391-131391390	chr12:131395081:A:G	chr12	131395081	A	G	0.240741	6.85005	0.991081	-5.94984	25.6491	0.652433	4e-06	0.73796	3.55331	181	7	307	5	7	131390948	11.477	0	0.990711	0.985469	4.09489e-07	187	7.65744e-05	4191
chr12_131390391-131391390	chr12:131381189:C:T	chr12	131381189	C	T	0.030864	11.7514	0.997658	-5.14057	22.0453	0.246779	3e-06	0.752125	2.03022	96	7	307	10	7	131390948	10.4721	0	0.991191	0.911214	2.66297e-06	187	0.000497975	9701
chr12_131390391-131391390	chr12:131383914:C:T	chr12	131383914	C	T	0.135802	0.229653	0.965464	-4.20574	17.9131	0.655559	4e-06	0.725846	3.59992	108	7	307	6	7	131390948	7.82186	0	0.990811	0.934408	2.3122e-05	187	0.00432382	6976
chr12_106301491-106303990	chr12:106302779:G:C	chr12	106302779	G	C	0.32716	3.43118	0.99903	-47.5902	224.282	0.291668	0.001913	0.39666	11.753	137	12	244	13	9	106302779	109.391	0	0.989192	0.994267	1.05297e-50	164	1.72687e-48	39
chr12_106301491-106303990	chr12:106292070:CAT:C	chr12	106292070	CAT	C	0.37037	3.83699	0.992175	-27.7937	127.238	0.658785	0.002688	0.327117	9.80516	89	12	244	10	9	106302779	61.061	0	0.986885	0.967309	1.64772e-29	164	2.70225e-27	10670
chr12_106301491-106303990	chr12:106289329:AT:A	chr12	106289329	AT	A	0.074074	0.5184	0.983916	-17.7984	80.666	0.26403	0.002708	0.365291	5.3383	75	12	244	12	9	106302779	38.7568	0	0.986479	0.892999	2.67284e-19	164	4.38346e-17	13411
chr12_106301491-106303990	chr12:106283101:C:A	chr12	106283101	C	A	0.160494	0.802686	0.98809	-10.0299	44.9441	0.309329	0.002726	0.381336	4.75816	36	12	244	31	9	106302779	20.8843	0	0.990472	0.890628	2.02742e-11	164	3.32498e-09	19639
chr12_106301491-106303990	chr12:106318766:G:A	chr12	106318766	G	A	0.290123	0.961887	0.970951	-6.21609	27.6949	0.606595	0.003284	0.340386	6.0065	202	12	244	25	9	106302779	11.8838	0	0.986835	0.896856	1.42035e-07	164	2.32937e-05	16026
chr12_106301491-106303990	chr12:106304032:A:T	chr12	106304032	A	T	0.012346	0.012656	0.989853	-4.47448	19.6689	0.70379	0.003397	0.345551	8.12622	147	12	244	9	9	106302779	8.84045	0	0.987385	0.841428	9.20893e-06	164	0.00151027	1292
chr12_9115161-9117630	chr12:9116238:G:A	chr12	9116238	G	A	0.024691	0.051915	0.999388	-45.5783	214.363	0.12239	0.00056	0.438145	26.7394	93	6	172	5	21	9116238	105.141	0	0.99434	0.958759	1.53506e-48	63	9.67088e-47	158
chr12_9115161-9117630	chr12:9090328:G:C	chr12	9090328	G	C	0.283951	0.644566	0.989579	-3.7762	16.4993	0.415105	0.001029	0.43622	11.0221	2	6	172	18	21	9116238	6.68769	0	0.9919	0.980351	4.86675e-05	63	0.00306605	26068
chr12_9115161-9117630	chr12:9136357:C:A	chr12	9136357	C	A	0.395062	1.20188	0.981646	-3.60869	15.5885	0.432171	0.001147	0.363631	10.9448	150	6	172	12	21	9116238	5.97913	0	0.993127	0.96355	7.87303e-05	63	0.00496001	19961
chr12_131851001-131851830	chr12:131852355:G:A	chr12	131852355	G	A	0.506173	2.7832	0.986534	-44.4945	209.956	0.135883	1.9e-05	0.259416	12.7075	144	2	228	6	7	131852355	102.923	0	0.989765	0.976393	1.40463e-47	185	2.59856e-45	939
chr12_131851001-131851830	chr12:131851047:G:A	chr12	131851047	G	A	0.148148	0.03828	0.997192	-10.1228	50.2956	0.746543	3.2e-05	0.150574	4.48247	140	2	228	6	7	131852355	23.7912	0	0.98946	0.989873	1.32244e-12	185	2.44651e-10	369
chr12_131851001-131851830	chr12:131839876:AG:A	chr12	131839876	AG	A	0.444444	0.2025	0.996543	-6.95228	34.4356	0.300743	3.2e-05	0.151047	2.79931	58	2	228	5	7	131852355	16.0527	0	0.975924	0.991213	4.40579e-09	185	8.15072e-07	11540
chr12_131851001-131851830	chr12:131857579:A:G	chr12	131857579	A	G	0.82716	0.203364	0.994979	-4.5341	22.2161	0.3066	3.6e-05	0.168026	3.55227	159	2	228	8	7	131852355	10.0254	0	0.980331	0.986622	2.43624e-06	185	0.000450705	6163
chr12_39198961-39200000	chr12:39199416:T:A	chr12	39199416	T	A	0.117284	1.42995	0.999453	-44.5836	208.257	0.167062	1e-06	0.618595	11.8706	154	5	305	5	6	39199416	102.093	0	0.996452	0.988667	3.29746e-47	200	6.59492e-45	64
chr12_39198961-39200000	chr12:39185767:C:T	chr12	39185767	C	T	0.654321	0.4211	0.996737	-36.2012	165.255	0.746332	2e-06	0.470661	12.2202	46	5	305	7	6	39199416	80.247	0	0.995837	0.964162	8.04501e-38	200	1.609e-35	13713
chr12_39198961-39200000	chr12:39198144:A:T	chr12	39198144	A	T	0.283951	0.699869	0.997504	-12.7439	56.9396	0.665124	2e-06	0.587205	6.5234	144	5	305	7	6	39199416	26.6794	0	0.9949	0.988756	4.49412e-14	200	8.98825e-12	1336
chr12_6492691-6494820	chr12:6482857:G:A	chr12	6482857	G	A	0.62963	1.0118	0.996705	-38.9472	182.138	0.579228	0.000664	0.501826	111.106	89	15	273	6	10	6472064	87.8116	0	0.992326	0.962848	1.65466e-41	141	2.33307e-39	10899
chr12_6492691-6494820	chr12:6471148:A:G	chr12	6471148	A	G	0.259259	3.97148	0.999934	-7.09932	30.9683	0.529344	0.000808	0.446877	75.6417	20	15	273	6	10	6472064	12.4638	0	0.992582	0.984555	2.62275e-08	141	3.69808e-06	22608
chr12_4386541-4387320	chr12:4387114:G:A	chr12	4387114	G	A	0.481481	0.009781	0.999876	-36.3582	172.847	0.321977	0.000256	0.482398	36.6749	116	6	248	5	5	4387114	83.815	0	0.994669	0.995759	1.76764e-39	183	3.23478e-37	184
chr12_4386541-4387320	chr12:4381679:A:C	chr12	4381679	A	C	0.160494	0.005079	0.996068	-9.6605	46.3896	0.624545	0.000343	0.412315	15.8863	79	6	248	6	5	4387114	21.2488	0	0.994047	0.984354	9.69262e-12	183	1.77375e-09	5251
chr12_4386541-4387320	chr12:4365497:G:C	chr12	4365497	G	C	0.135802	0.218587	0.999101	-6.26377	29.614	0.365005	0.000343	0.443973	9.61046	13	6	248	5	5	4387114	13.3822	0	0.99411	0.981455	5.27215e-08	183	9.64804e-06	21433
chr12_4386541-4387320	chr12:4399785:G:A	chr12	4399785	G	A	0.462963	0.026043	0.99995	-4.34713	20.741	0.425641	0.000353	0.437068	10.5103	195	6	248	4	5	4387114	8.48183	0	0.993953	0.991337	5.25792e-06	183	0.0009622	12855
chr12_29970751-29972500	chr12:29971649:GA:G	chr12	29971649	GA	G	0.111111	1.26562	0.997441	-35.4708	169.156	0.256655	0.000779	0.548619	34.6377	136	5	300	6	5	29971649	82.4173	0	0.992199	0.981227	1.13127e-38	219	2.47747e-36	23
chr12_29970751-29972500	chr12:29992787:GA:G	chr12	29992787	GA	G	0.765432	0.812753	0.968182	-14.8616	72.309	0.633798	0.000825	0.562848	23.1765	268	5	300	14	5	29971649	33.9125	0	0.992388	0.88616	1.84004e-17	219	4.02968e-15	21161
chr12_29970751-29972500	chr12:29970693:T:A	chr12	29970693	T	A	0.216049	0.262411	0.991989	-8.09314	37.7403	0.600675	0.00125	0.471687	18.0955	130	5	300	6	5	29971649	16.9492	0	0.992089	0.982573	8.0819e-10	219	1.76994e-07	933
chr12_29970751-29972500	chr12:29971281:A:C	chr12	29971281	A	C	0.024691	0.051915	0.997351	-7.77396	36.1779	0.300162	0.000904	0.547485	16.0689	132	5	300	7	5	29971649	16.9049	0	0.99127	0.935223	1.80103e-09	219	3.94427e-07	345
chr12_29970751-29972500	chr12:29993079:C:T	chr12	29993079	C	T	0.469136	0.664514	0.999951	-5.48448	25.4321	0.563957	0.000862	0.570929	19.7456	270	5	300	5	5	29971649	10.5294	0	0.992073	0.990731	4.58239e-07	219	0.000100354	21453
chr12_13851391-13852510	chr12:13852090:C:T	chr12	13852090	C	T	0.574074	0.099583	0.983042	-33.3168	159.048	0.722624	0.000505	0.575459	31.0534	141	6	264	6	6	13852090	76.9691	0	0.966042	0.954852	1.8266e-36	207	3.78106e-34	140
chr12_13851391-13852510	chr12:13847792:G:A	chr12	13847792	G	A	0.17284	0.106423	0.999562	-5.15382	24.4293	0.612113	0.000588	0.694443	10.8487	113	6	264	6	6	13852090	10.5479	0	0.968326	0.985983	7.70861e-07	207	0.000159568	4158
chr12_97396761-97397720	chr12:97397122:T:A	chr12	97397122	T	A	0.469136	0.664514	0.966354	-32.2888	154.482	0.385554	0.000208	0.481288	34.8851	137	10	283	6	10	97397122	74.2466	0	0.911504	0.913029	1.81713e-35	215	3.90683e-33	118
chr12_97396761-97397720	chr12:97375927:G:A	chr12	97375927	G	A	0.185185	0.328017	0.99983	-11.1754	53.8869	0.394908	0.000253	0.469674	15.4556	17	10	283	8	10	97397122	24.8098	0	0.911065	0.979276	2.12373e-13	215	4.56601e-11	21313
chr12_97396761-97397720	chr12:97392922:C:T	chr12	97392922	C	T	0.049383	0.218587	0.999691	-8.73206	41.0208	0.632859	0.00027	0.458875	20.8017	118	10	283	7	10	97397122	18.667	0	0.910751	0.942819	1.5062e-10	215	3.23833e-08	4318
chr12_97396761-97397720	chr12:97397391:C:T	chr12	97397391	C	T	0.08642	0.724799	0.963334	-6.99962	32.3186	0.389483	0.000265	0.470677	12.6196	141	10	283	5	10	97397122	14.4692	0	0.911041	0.958346	1.30856e-08	215	2.8134e-06	151
chr12_97396761-97397720	chr12:97395899:C:T	chr12	97395899	C	T	0.141975	0.112226	0.995903	-4.48002	20.8254	0.579163	0.000273	0.469624	15.5759	128	10	283	6	10	97397122	8.50933	0	0.911594	0.98222	5.03113e-06	215	0.00108169	1341
chr12_109621631-109622740	chr12:109622225:T:C	chr12	109622225	T	C	0.037037	0.119822	0.998386	-33.0577	153.74	0.083911	0.00014	0.449522	32.2838	124	7	232	10	13	109622225	76.2965	0	0.963249	0.970391	2.63957e-35	153	4.03854e-33	39
chr12_109621631-109622740	chr12:109610486:A:T	chr12	109610486	A	T	0.141975	0.333048	0.998333	-5.13304	23.7263	0.392977	0.000172	0.422379	22.3259	65	7	232	13	13	109622225	10.4877	0	0.943737	0.98127	1.11054e-06	153	0.000169913	11700
chr12_22282201-22283910	chr12:22283388:T:C	chr12	22283388	T	C	0.191358	0.48118	0.997035	-32.6456	153.922	0.647785	0.000739	0.491674	52.7055	164	10	268	7	4	22283388	74.2159	0	0.989387	0.993024	2.40886e-35	206	4.96225e-33	332
chr12_22282201-22283910	chr12:22273159:T:C	chr12	22273159	T	C	0.216049	0.020666	0.993675	-9.82789	44.1091	0.408292	0.000685	0.572959	16.5888	83	10	268	5	4	22283388	20.0022	0	0.990356	0.987322	3.10575e-11	206	6.39784e-09	9897
chr12_22282201-22283910	chr12:22262189:G:A	chr12	22262189	G	A	0.092593	0.843399	0.999031	-6.99828	30.2193	0.39455	0.000631	0.593999	16.4475	17	10	268	5	4	22283388	13.3971	0	0.99027	0.974514	3.85856e-08	206	7.94863e-06	20867
chr12_81094601-81096650	chr12:81095935:A:G	chr12	81095935	A	G	0.376543	1.38285	0.998799	-31.6609	151.581	0.274613	0.001169	0.398807	17.2356	145	6	279	7	9	81095935	73.7007	0	0.988596	0.994967	7.82451e-35	171	1.33799e-32	309
chr12_81094601-81096650	chr12:81071866:G:T	chr12	81071866	G	T	0.462963	0.026043	0.997654	-13.6238	60.6999	0.632058	0.001598	0.278895	10.2203	14	6	279	6	9	81095935	28.4554	0	0.986916	0.991828	6.64728e-15	171	1.13668e-12	23760
chr12_81094601-81096650	chr12:81112992:A:G	chr12	81112992	A	G	0.067901	0.42985	0.999	-4.7495	20.1365	0.331356	0.00178	0.275471	6.47778	238	6	279	8	9	81095935	9.17251	0	0.987168	0.965939	7.21061e-06	171	0.00123301	17366
chr12_13835111-13836450	chr12:13835982:G:A	chr12	13835982	G	A	0.08642	0.309119	0.999664	-31.6944	147.08	0.678366	0.000877	0.542214	50.9421	113	9	248	7	9	13835982	70.881	0	0.992703	0.988176	7.53835e-34	174	1.31167e-31	202
chr12_13835111-13836450	chr12:13845984:G:T	chr12	13845984	G	T	0.339506	0.438498	0.991556	-12.1765	54.9947	0.386627	0.000693	0.652581	17.5834	160	9	248	5	9	13835982	25.3651	0	0.992642	0.983045	1.20853e-13	174	2.10284e-11	10204
chr12_13835111-13836450	chr12:13842663:T:C	chr12	13842663	T	C	0.012346	0.012656	0.918374	-4.28011	18.7082	0.328291	0.000912	0.594536	10.7098	145	9	248	5	9	13835982	8.46842	0	0.992775	0.861956	1.52326e-05	174	0.00265047	6883
chr12_11862581-11864290	chr12:11863111:C:T	chr12	11863111	C	T	0.265432	0.027919	0.999933	-30.3999	145.322	0.675847	0.000408	0.513766	16.0271	111	9	218	6	5	11863111	70.142	0	0.981351	0.994961	1.82646e-33	153	2.79449e-31	325
chr12_11862581-11864290	chr12:11862772:G:T	chr12	11862772	G	T	0.290123	0.009652	0.999878	-17.3603	79.5921	0.341637	0.000378	0.583939	8.77519	106	9	218	6	5	11863111	37.7948	0	0.979746	0.992082	4.60269e-19	153	7.04212e-17	664
chr12_11862581-11864290	chr12:11878960:G:C	chr12	11878960	G	C	0.462963	0.37	0.934508	-14.6197	66.6802	0.361525	0.00043	0.540721	9.04016	173	9	218	12	5	11863111	31.2463	0	0.979421	0.835941	3.19321e-16	153	4.88561e-14	15524
chr12_11862581-11864290	chr12:11881040:C:A	chr12	11881040	C	A	0.277778	0.019172	0.956007	-4.1205	18.3822	0.411489	0.00047	0.55353	6.45225	180	9	218	11	5	11863111	7.47738	0	0.979209	0.901223	1.80738e-05	153	0.0027653	17604
chr12_11862581-11864290	chr12:11847810:T:A	chr12	11847810	T	A	0.574074	0.019279	0.95727	-4.09172	18.2197	0.415877	0.000516	0.525758	6.55207	34	9	218	8	5	11863111	7.36227	0	0.980772	0.910157	1.96836e-05	153	0.00301158	15626
chr12_109734271-109734980	chr12:109742414:G:A	chr12	109742414	G	A	0.148148	0.03828	0.997182	-30.1179	143.556	0.727636	0.000348	0.528006	31.8899	131	6	198	9	6	109742414	69.4636	0	0.988158	0.977559	4.44262e-33	150	6.66393e-31	7788
chr12_109734271-109734980	chr12:109738553:G:T	chr12	109738553	G	T	0.290123	0.009652	0.996176	-14.3601	66.6117	0.314679	0.00028	0.643417	7.14797	123	6	198	6	6	109742414	31.6522	0	0.988152	0.99059	3.30619e-16	150	4.95929e-14	3927
chr12_109734271-109734980	chr12:109758620:TCTGCCCTAGCCCAGCCGCCGTCC:T	chr12	109758620	TCTGCCCTAGCCCAGCCGCCGTCC	T	0.024691	0.051915	0.959628	-5.69471	25.4287	0.708456	0.000318	0.617928	11.0374	190	6	198	7	6	109742414	11.5709	0	0.987933	0.889966	4.59029e-07	150	6.88544e-05	23994
chr12_109734271-109734980	chr12:109731341:T:C	chr12	109731341	T	C	0.296296	2.74862	0.998501	-3.95402	17.4372	0.401153	0.000301	0.64665	5.39401	88	6	198	7	6	109742414	7.22856	0	0.986114	0.987521	2.96962e-05	150	0.00445443	3285
chr12_6899341-6901370	chr12:6900169:A:G	chr12	6900169	A	G	0.234568	0.812753	0.994046	-29.9402	142.222	0.583145	0.000327	0.515404	115.557	96	10	174	6	6	6900169	67.926	0	0.993944	0.993405	8.69553e-33	86	7.47815e-31	187
chr12_6899341-6901370	chr12:6906543:G:T	chr12	6906543	G	T	0.141975	2.21774	0.999889	-7.86679	35.1542	0.450708	0.000311	0.579225	55.6688	118	10	174	6	6	6900169	14.9987	0	0.994009	0.978279	3.046e-09	86	2.61956e-07	6187
chr12_77087401-77088010	chr12:77095404:G:C	chr12	77095404	G	C	0.333333	0	0.999722	-29.933	143.319	0.697738	0.000522	0.569371	18.534	223	11	319	10	5	77095404	69.4763	0	0.994785	0.976177	5.00668e-33	233	1.16656e-30	7698
chr12_77087401-77088010	chr12:77104185:A:T	chr12	77104185	A	T	0.203704	0.061186	0.999241	-5.97123	27.4552	0.589483	0.000436	0.710671	10.9857	276	11	319	6	5	77095404	11.8251	0	0.994753	0.985766	1.60777e-07	233	3.74611e-05	16479
chr12_77087401-77088010	chr12:77093892:T:C	chr12	77093892	T	C	0.62963	0.280277	0.997672	-4.4944	20.6123	0.432109	0.000433	0.721573	9.39073	207	11	319	5	5	77095404	8.3389	0	0.994873	0.989872	5.62333e-06	233	0.00131023	6186
chr12_77087401-77088010	chr12:77101396:AATT:A	chr12	77101396	AATT	A	0.12963	0.395867	0.999714	-3.99235	18.3704	0.404978	0.000451	0.709574	7.74053	264	11	319	4	5	77095404	7.69337	0	0.995223	0.982797	1.81858e-05	233	0.00423729	13690
chr12_100796741-100797800	chr12:100797394:C:G	chr12	100797394	C	G	0.074074	0.81	0.997138	-29.326	140.642	0.115372	3e-06	0.575491	35.0609	120	7	245	11	52	100797394	69.3744	0	0.990021	0.986243	1.9267e-32	182	3.5066e-30	124
chr12_100796741-100797800	chr12:100809862:A:G	chr12	100809862	A	G	0.660494	0.108111	0.999943	-7.91462	37.2421	0.630833	5e-06	0.486403	14.2439	174	7	245	9	52	100797394	17.0127	0	0.987908	0.991023	1.04336e-09	182	1.89892e-07	12592
chr12_4561801-4562780	chr12:4562324:G:A	chr12	4562324	G	A	0.530864	3.46589	0.991988	-29.2227	140.28	0.387487	0.000808	0.490744	54.8008	83	7	259	5	8	4562324	67.3073	0	0.966079	0.993353	2.31207e-32	197	4.55479e-30	34
chr12_4561801-4562780	chr12:4561049:C:G	chr12	4561049	C	G	0.203704	1.26028	0.989579	-14.6905	69.0991	0.594309	0.000948	0.448861	34.4289	75	7	259	6	8	4562324	32.0845	0	0.966497	0.980886	9.36367e-17	197	1.84464e-14	1241
chr12_4561801-4562780	chr12:4571620:G:T	chr12	4571620	G	T	0.074074	0.5184	0.993172	-6.38403	29.6773	0.593156	0.000982	0.454075	28.5114	145	7	259	6	8	4562324	12.8982	0	0.96565	0.966809	5.10299e-08	197	1.00529e-05	9330
chr12_4561801-4562780	chr12:4566052:A:G	chr12	4566052	A	G	0.438272	0.423174	0.998411	-5.13535	23.5522	0.444594	0.000977	0.460106	22.8103	107	7	259	5	8	4562324	9.53496	0	0.965824	0.991919	1.21567e-06	197	0.000239488	3762
chr12_4561801-4562780	chr12:4571466:A:G	chr12	4571466	A	G	0.148148	13.819	0.93746	-4.51744	20.7738	0.423362	0.000963	0.459991	23.162	144	7	259	8	8	4562324	8.50042	0	0.965643	0.906843	5.16855e-06	197	0.0010182	9176
chr12_91053991-91054490	chr12:91054109:A:C	chr12	91054109	A	C	0.617284	0.00408	0.997748	-29.0103	139.633	0.819529	0.002537	0.553141	13.6763	147	2	305	6	6	91054109	68.4899	0	0.995479	0.994089	3.20187e-32	216	6.91604e-30	131
chr12_91053991-91054490	chr12:91056305:C:A	chr12	91056305	C	A	0.135802	0.229653	0.999517	-17.4548	79.074	0.146329	0.001846	0.73033	5.43478	161	2	305	7	6	91054109	38.868	0	0.995085	0.983084	5.98272e-19	216	1.29227e-16	2065
chr12_91053991-91054490	chr12:91068951:T:C	chr12	91068951	T	C	0.179012	1.12722	0.999907	-3.95518	17.4769	0.645328	0.002339	0.704914	5.82277	228	2	305	10	6	91054109	7.53941	0	0.984	0.987866	2.90813e-05	216	0.00628157	14711
chr12_126883331-126884460	chr12:126883942:C:T	chr12	126883942	C	T	0.055556	2.52249	0.957913	-28.6531	136.154	0.109771	2.9e-05	0.529331	14.6135	148	9	316	43	41	126883942	65.7795	0	0.901314	0.963819	1.84645e-31	197	3.6375e-29	46
chr12_126883331-126884460	chr12:126882776:C:T	chr12	126882776	C	T	0.407407	1.26562	0.994745	-11.8674	54.2551	0.335609	9e-06	0.392227	9.73926	138	9	316	45	41	126883942	25.3498	0	0.889668	0.971629	1.76083e-13	197	3.46883e-11	1120
chr12_126883331-126884460	chr12:126882983:A:G	chr12	126882983	A	G	0.030864	0.082153	0.998073	-9.08803	41.5266	0.702275	8e-06	0.297877	17.0577	142	9	316	19	41	126883942	19.4429	0	0.878929	0.911048	1.16278e-10	197	2.29067e-08	913
chr12_126883331-126884460	chr12:126904561:C:A	chr12	126904561	C	A	0.166667	1	0.994866	-5.01107	22.4205	0.330556	0.000282	0.413219	8.42229	270	9	316	17	41	126883942	8.16449	0	0.878326	0.967176	2.19027e-06	197	0.000431483	20665
chr12_126883331-126884460	chr12:126900478:C:T	chr12	126900478	C	T	0.45679	0.001956	0.984453	-4.10989	18.3452	0.390735	8e-06	0.416274	7.76328	227	9	316	22	41	126883942	7.67016	0	0.882892	0.955541	1.84285e-05	197	0.00363041	16582
chr12_100675171-100676070	chr12:100675666:G:A	chr12	100675666	G	A	0.111111	0	0.999547	-28.0058	134.142	0.164109	0.001143	0.41407	43.0667	92	3	196	7	5	100675666	66.0669	0	0.992396	0.987142	5.08574e-31	138	7.01832e-29	46
chr12_100675171-100676070	chr12:100694231:G:T	chr12	100694231	G	T	0.450617	0.485507	0.999924	-4.20297	22.6554	0.41315	0.001154	0.278938	17.5285	164	3	196	5	5	100675666	9.64556	0	0.992903	0.992263	1.93813e-06	138	0.000267461	18611
chr12_107378671-107378940	chr12:107378790:T:C	chr12	107378790	T	C	0.740741	0.066122	0.999932	-28	134.658	0.25289	0.002798	0.508507	16.7589	80	2	255	5	5	107378790	65.2776	0	0.995749	0.993248	3.92136e-31	197	7.72507e-29	16
chr12_107378671-107378940	chr12:107403650:T:C	chr12	107403650	T	C	0.191358	0.48118	0.999914	-10.8615	52.2628	0.705476	0.003666	0.451912	6.26431	252	2	255	6	5	107378790	24.5947	0	0.994502	0.984803	4.85496e-13	197	9.56427e-11	24844
chr12_107378671-107378940	chr12:107392937:C:T	chr12	107392937	C	T	0.641975	0.611259	0.992477	-7.86331	38.2354	0.321512	0.003714	0.486308	4.7378	179	2	255	6	5	107378790	17.71	0	0.99321	0.984667	6.27058e-10	197	1.2353e-07	14131
chr12_107378671-107378940	chr12:107381537:A:G	chr12	107381537	A	G	0.265432	0.162228	0.999934	-7.78503	37.6735	0.303131	0.003629	0.470277	3.80767	102	2	255	6	5	107378790	17.6351	0	0.992388	0.987002	8.36326e-10	197	1.64756e-07	2731
chr12_30535671-30536830	chr12:30534511:G:T	chr12	30534511	G	T	0.567901	0.157525	0.996019	-26.1487	126.455	0.861503	0.000956	0.668152	4.79148	177	6	373	8	13	30534511	61.9092	0	0.992542	0.989892	2.44458e-29	277	6.77148e-27	1739
chr12_30535671-30536830	chr12:30538432:A:G	chr12	30538432	A	G	0.098765	2.28093	0.995855	-10.1826	48.6932	0.131743	0.00065	0.894609	1.86265	205	6	373	9	13	30534511	23.8706	0	0.99196	0.975402	2.99304e-12	277	8.29072e-10	2182
chr12_58310821-58311980	chr12:58311450:A:T	chr12	58311450	A	T	0.111111	1.26562	0.998057	-26.8055	122.558	0.176506	0.00189	0.425861	47.7699	70	4	139	9	8	58311450	60.2698	0	0.943868	0.981539	1.74236e-28	94	1.63782e-26	50
chr12_52391091-52392270	chr12:52391883:C:T	chr12	52391883	C	T	0.160494	10.416	0.998167	-26.2727	122.753	0.317163	1e-06	0.451757	33.5207	199	11	328	7	7	52391883	59.2407	0	0.994064	0.994536	1.5791e-28	211	3.33189e-26	203
chr12_52391091-52392270	chr12:52383111:G:A	chr12	52383111	G	A	0.388889	0.669421	0.990466	-6.95883	32.4171	0.576875	1e-06	0.439058	19.4017	138	11	328	5	7	52391883	14.0512	0	0.99246	0.981899	1.24384e-08	211	2.6245e-06	8569
chr12_52391091-52392270	chr12:52413466:G:C	chr12	52413466	G	C	0.537037	1.11339	0.985384	-4.72708	21.0818	0.440301	1e-06	0.414574	15.8451	294	11	328	5	7	52391883	8.41226	0	0.992658	0.966318	4.40085e-06	211	0.000928579	21786
chr12_30513701-30515640	chr12:30511737:G:A	chr12	30511737	G	A	0.154321	3.10892	0.999142	-24.7852	120.491	0.287237	1e-06	0.455772	38.2577	114	5	332	14	10	30511737	57.937	0	0.961165	0.961171	4.93909e-28	210	1.03721e-25	2933
chr12_30513701-30515640	chr12:30507628:C:G	chr12	30507628	C	G	0.462963	0.026043	0.958135	-4.54985	22.8154	0.426576	3e-06	0.330799	18.655	97	5	332	6	10	30511737	9.38391	0	0.957783	0.914825	1.78333e-06	210	0.000374499	7042
chr12_30513701-30515640	chr12:30506398:A:G	chr12	30506398	A	G	0.08642	0.309119	0.996794	-4.25549	21.4249	0.590842	3e-06	0.309161	23.5672	91	5	332	6	10	30511737	8.7861	0	0.9554	0.976864	3.67954e-06	210	0.000772704	8272
chr12_104567671-104568940	chr12:104568333:C:G	chr12	104568333	C	G	0.074074	0.81	0.951871	-24.1114	117.359	0.324194	0.000233	0.517776	36.1633	141	4	323	6	6	104568333	56.4442	0	0.979695	0.957665	2.39572e-27	222	5.3185e-25	27
chr12_104567671-104568940	chr12:104575107:T:C	chr12	104575107	T	C	0.691358	1.4144	0.994802	-8.87631	43.0445	0.579487	0.000301	0.48728	25.4138	168	4	323	8	6	104568333	19.2145	0	0.979947	0.986766	5.35093e-11	222	1.18791e-08	6801
chr12_104567671-104568940	chr12:104568419:C:G	chr12	104568419	C	G	0.037037	0.119822	0.999075	-6.70383	32.7633	0.618642	0.000319	0.474467	32.8809	143	4	323	7	6	104568333	14.5473	0	0.980189	0.971568	1.04093e-08	222	2.31086e-06	113
chr12_104567671-104568940	chr12:104570887:C:T	chr12	104570887	C	T	0.234568	0.079909	0.991659	-6.04585	29.0292	0.42715	0.000305	0.498178	22.5332	149	4	323	11	6	104568333	12.3617	0	0.98002	0.969867	7.12951e-08	222	1.58275e-05	2581
chr12_104567671-104568940	chr12:104560411:T:C	chr12	104560411	T	C	0.364198	0.363325	0.996795	-5.53681	26.391	0.442095	0.000335	0.477005	21.4507	103	4	323	7	6	104568333	10.9054	0	0.980258	0.990624	2.78838e-07	222	6.1902e-05	7895
chr12_104567671-104568940	chr12:104579066:G:C	chr12	104579066	G	C	0.320988	1.83101	0.99994	-3.86659	18.3794	0.447157	0.000341	0.471897	21.6365	188	4	323	6	6	104568333	7.01785	0	0.980484	0.990938	1.81e-05	222	0.0040182	10760
chr12_8241811-8244390	chr12:8243645:G:T	chr12	8243645	G	T	0.012346	0.012656	0.844192	-24.0733	110.993	0.367921	0.001739	0.501571	80.6146	108	31	314	5	12	8233580	53.2981	0	0.498586	0.863047	5.93689e-26	19	1.12801e-24	545
chr12_8241811-8244390	chr12:8241207:C:T	chr12	8241207	C	T	0.098765	0.97279	0.985467	-4.98975	20.9783	0.472952	0.001869	0.50035	73.2058	76	31	314	6	12	8233580	7.58967	0	0.49859	0.964393	4.64505e-06	19	8.8256e-05	1893
chr12_8241811-8244390	chr12:8266993:A:C	chr12	8266993	A	C	0.111111	1.26562	0.912123	-3.36848	13.7217	0.526659	0.001903	0.496351	77.9233	302	31	314	16	12	8233580	4.04769	0	0.498596	0.800336	0.000211986	19	0.00402774	23893
chr12_97274271-97277180	chr12:97275408:A:G	chr12	97275408	A	G	0.024691	0.051915	0.97709	-23.724	115.306	0.337275	0.000413	0.490544	141.021	91	11	281	8	12	97275408	55.4765	0	0.99358	0.959019	6.74279e-27	194	1.3081e-24	318
chr12_32591541-32592040	chr12:32591738:C:T	chr12	32591738	C	T	0.407407	2.51295	0.996795	-23.3534	112.573	0.842421	4e-06	0.668638	7.74262	114	5	272	5	4	32591738	54.8206	0	0.991785	0.993155	2.67646e-26	167	4.4697e-24	52
chr12_32591541-32592040	chr12:32590266:C:T	chr12	32590266	C	T	0.092593	0.843399	0.997684	-4.16104	18.5153	0.683177	3e-06	0.854703	4.28508	105	5	272	5	4	32591738	8.27067	0	0.992213	0.975085	1.68542e-05	167	0.00281466	1524
chr12_22275691-22276380	chr12:22280993:C:T	chr12	22280993	C	T	0.191358	0.48118	0.999874	-23.9009	112.477	0.776423	3e-06	0.550919	12.4313	168	11	262	25	12	22286097	57.0396	0	0.953819	0.988284	2.80902e-26	188	5.28096e-24	4957
chr12_128797401-128797940	chr12:128797635:T:C	chr12	128797635	T	C	0.395062	0.398638	0.992824	-23.5538	110.906	0.153861	0.009383	0.238669	8.3563	160	1	305	7	4	128797635	54.0552	0	0.987698	0.987698	6.20535e-26	200	1.24107e-23	35
chr12_128797401-128797940	chr12:128790115:T:C	chr12	128790115	T	C	0.469136	0.136185	0.993724	-5.79893	26.3038	0.304552	0.014361	0.139693	3.18948	114	1	305	4	4	128797635	12.136	0	0.990089	0.986776	2.91711e-07	200	5.83423e-05	7555
chr12_32302131-32302500	chr12:32302421:T:C	chr12	32302421	T	C	0.160494	0.005079	0.999899	-22.2026	107.658	0.230423	6e-06	0.466013	20.7127	160	5	348	6	6	32302421	52.4791	0	0.991834	0.986569	3.19342e-25	244	7.79194e-23	105
chr12_32302131-32302500	chr12:32309738:C:T	chr12	32309738	C	T	0.555556	0	0.999949	-8.12936	39.9844	0.640442	7e-06	0.404237	9.58854	217	5	348	6	6	32302421	18.4137	0	0.992255	0.991586	2.56e-10	244	6.24641e-08	7422
chr12_32302131-32302500	chr12:32314259:G:A	chr12	32314259	G	A	0.320988	0.470615	0.998129	-7.3556	34.4228	0.352495	7e-06	0.439767	9.81785	245	5	348	5	6	32302421	15.7622	0	0.991548	0.989491	4.43497e-09	244	1.08213e-06	11943
chr12_32302131-32302500	chr12:32280789:C:T	chr12	32280789	C	T	0.055556	13.7336	0.996039	-5.50479	25.5088	0.30769	7e-06	0.409013	7.78173	16	5	348	6	6	32302421	11.8528	0	0.991416	0.969562	4.40377e-07	244	0.000107452	21527
chr12_32302131-32302500	chr12:32301988:G:A	chr12	32301988	G	A	0.123457	0.617663	0.998797	-4.50659	19.9677	0.607464	8e-06	0.379796	11.8049	152	5	348	5	6	32302421	8.40619	0	0.991836	0.982622	7.87619e-06	244	0.00192179	328
chr12_20750891-20751570	chr12:20769236:C:T	chr12	20769236	C	T	0.530864	0.136185	0.996112	-23.1328	106.621	0.719608	0.000402	0.557925	19.1535	315	5	427	11	23	20774603	50.6639	0	0.99439	0.992019	5.39064e-25	190	1.02422e-22	18006
chr12_20750891-20751570	chr12:20752345:G:T	chr12	20752345	G	T	0.037037	0.119822	0.998731	-5.98446	25.2732	0.257883	4.7e-05	0.716656	5.60379	163	5	427	34	23	20774603	12.1201	0	0.991059	0.939071	4.97585e-07	190	9.45412e-05	1115
chr12_20750891-20751570	chr12:20766978:C:G	chr12	20766978	C	G	0.098765	0.068637	0.994947	-4.4667	18.5224	0.322591	9.9e-05	0.697847	6.73818	288	5	427	28	23	20774603	8.24107	0	0.990846	0.975137	1.67917e-05	190	0.00319042	15748
chr12_20750891-20751570	chr12:20732335:G:A	chr12	20732335	G	A	0.679012	0.71125	0.999546	-4.32466	17.8905	0.603901	9.9e-05	0.701599	7.19677	27	5	427	27	23	20774603	7.3032	0	0.990824	0.991446	2.33986e-05	190	0.00444574	18895
chr12_9283371-9284920	chr12:9280887:T:C	chr12	9280887	T	C	0.518519	0.009781	0.994677	-22.2919	104.755	0.247418	0.000453	0.507482	6.62427	123	3	162	4	4	9280887	50.4633	0	0.99314	0.991289	1.38208e-24	107	1.47882e-22	3259
chr12_9283371-9284920	chr12:9307302:G:T	chr12	9307302	G	T	0.512346	0.315153	0.995354	-7.17366	32.6272	0.343209	0.000494	0.555643	3.73538	158	3	162	5	4	9280887	14.8802	0	0.993141	0.989977	1.11643e-08	107	1.19458e-06	23156
chr12_9283371-9284920	chr12:9274270:A:G	chr12	9274270	A	G	0.907407	0.843399	0.999833	-4.53472	19.8288	0.323838	0.000356	0.668092	5.01557	94	3	162	5	4	9280887	8.74593	0	0.993287	0.975305	8.46958e-06	107	0.000906245	9876
chr12_102666081-102666540	chr12:102666900:C:T	chr12	102666900	C	T	0.635802	3.22722	0.977859	-22.2544	105.505	0.713034	0.000748	0.463117	14.0365	140	6	266	8	6	102666900	51.0951	0	0.983992	0.940117	9.46421e-25	161	1.52374e-22	590
chr12_102666081-102666540	chr12:102665180:G:T	chr12	102665180	G	T	0.271605	0.300047	0.976874	-15.9094	72.1077	0.68701	0.000815	0.426851	16.085	127	6	266	10	6	102666900	34.2969	0	0.983216	0.927854	2.0377e-17	161	3.28069e-15	1130
chr12_102666081-102666540	chr12:102688486:G:T	chr12	102688486	G	T	0.067901	0.42985	0.968253	-7.18538	31.6308	0.680976	0.000936	0.413123	11.8162	252	6	266	7	6	102666900	14.4813	0	0.98296	0.920067	1.86447e-08	161	3.0018e-06	22176
chr12_102666081-102666540	chr12:102689930:A:C	chr12	102689930	A	C	0.679012	1.83101	0.970768	-7.03297	30.8259	0.368624	0.000937	0.411154	10.4987	261	6	266	8	6	102666900	13.7992	0	0.982427	0.943749	2.82251e-08	161	4.54424e-06	23620
chr12_102666081-102666540	chr12:102668819:A:G	chr12	102668819	A	G	0.209877	1.10366	0.972381	-6.66388	29.1307	0.645085	0.000896	0.410757	9.87902	155	6	266	7	6	102666900	13.1219	0	0.981329	0.934388	6.76569e-08	161	1.08928e-05	2509
chr12_97151361-97151990	chr12:97151804:C:T	chr12	97151804	C	T	0.283951	0.065727	0.999032	-21.5691	105.492	0.237709	3e-06	0.46434	13.3954	127	6	283	5	5	97151804	51.1275	0	0.980913	0.992869	9.52986e-25	217	2.06798e-22	128
chr12_97151361-97151990	chr12:97150721:T:C	chr12	97150721	T	C	0.839506	0.802686	0.992757	-3.72338	19.4655	0.370777	5e-06	0.358044	7.8861	118	6	283	5	5	97151804	8.31893	0	0.977783	0.983445	1.02436e-05	217	0.00222286	955
chr12_97151361-97151990	chr12:97165339:G:A	chr12	97165339	G	A	0.104938	0.01633	0.99985	-3.695	18.9313	0.318875	5e-06	0.372859	5.1202	200	6	283	6	5	97151804	8.64725	0	0.978498	0.978237	1.3551e-05	217	0.00294057	13663
chr12_38469211-38470490	chr12:38469868:G:C	chr12	38469868	G	C	0.160494	0.567602	0.998354	-21.2697	103.749	0.241161	0.000366	0.41662	12.4848	114	8	234	5	6	38469868	50.2123	0	0.995576	0.99211	2.29652e-24	156	3.58257e-22	18
chr12_120316931-120318250	chr12:120336290:T:C	chr12	120336290	T	C	0.160494	0.567602	0.997581	-22.2508	102.823	0.421997	0.000831	0.499448	123.795	140	5	157	6	6	120340696	48.4289	0	0.995535	0.985378	3.66386e-24	106	3.88369e-22	18700
chr12_120316931-120318250	chr12:120315203:C:G	chr12	120315203	C	G	0.32716	1.81599	0.994156	-10.629	46.7171	0.541671	0.000965	0.458225	97.3148	82	5	157	6	6	120340696	20.3287	0	0.995525	0.985808	8.2009e-12	106	8.69296e-10	2387
chr12_120316931-120318250	chr12:120310937:G:A	chr12	120310937	G	A	0.753086	1.34142	0.973773	-6.67628	28.7726	0.544383	0.001029	0.428512	81.641	67	5	157	7	6	120340696	11.7463	0	0.995501	0.940105	8.13948e-08	106	8.62785e-06	6653
chr12_120316931-120318250	chr12:120304341:A:G	chr12	120304341	A	G	0.253086	0.227645	0.99993	-4.35519	18.2753	0.532795	0.00101	0.451191	85.0114	48	5	157	5	6	120340696	6.46445	0	0.995522	0.989516	1.91171e-05	106	0.00202641	13249
chr12_81077191-81081050	chr12:81095935:A:G	chr12	81095935	A	G	0.376543	1.38285	0.998799	-21.0637	103.288	0.378131	0.001114	0.488709	36.0583	239	15	298	7	7	81095935	49.1563	0	0.99399	0.962707	2.89795e-24	159	4.60774e-22	16815
chr12_81077191-81081050	chr12:81099107:T:A	chr12	81099107	T	A	0.703704	0.003506	0.998265	-7.55061	34.5057	0.428818	0.001153	0.491096	23.1442	253	15	298	5	7	81095935	15.0926	0	0.993742	0.990258	4.25e-09	159	6.7575e-07	19987
chr12_131595261-131595790	chr12:131595184:G:A	chr12	131595184	G	A	0.179012	0.202815	0.996103	-21.446	103.879	0.776722	4e-06	0.564142	7.88198	175	7	333	8	5	131598618	50.1652	0	0.992634	0.978312	2.15092e-24	255	5.48486e-22	342
chr12_131595261-131595790	chr12:131583238:A:G	chr12	131583238	A	G	0.203704	0.061186	0.985788	-7.1973	34.6219	0.260776	3e-06	0.669007	2.2627	77	7	333	5	5	131598618	16.4229	0	0.992226	0.969623	4.00383e-09	255	1.02098e-06	12288
chr12_131595261-131595790	chr12:131574967:A:G	chr12	131574967	A	G	0.660494	0.438498	0.999944	-6.27504	29.8031	0.329727	4e-06	0.623221	3.04707	46	7	333	5	5	131598618	13.61	0	0.992236	0.989788	4.78226e-08	255	1.21948e-05	20559
chr12_131595261-131595790	chr12:131603215:G:A	chr12	131603215	G	A	0.302469	1.85977	0.998866	-5.91437	27.4978	0.681822	5e-06	0.503647	3.41606	231	7	333	6	5	131598618	12.5333	0	0.991796	0.989972	1.57273e-07	255	4.01045e-05	7689
chr12_131595261-131595790	chr12:131592556:C:T	chr12	131592556	C	T	0.537037	0.08152	0.99469	-5.32926	24.2586	0.656414	4e-06	0.659992	2.52354	156	7	333	5	5	131598618	10.904	0	0.992609	0.989525	8.42302e-07	255	0.000214787	2970
chr12_132188761-132190490	chr12:132189489:G:C	chr12	132189489	G	C	0.654321	0.680291	0.955514	-20.8177	103.167	0.557172	0.000249	0.495611	110.471	136	21	494	7	5	132189489	48.2978	0	0.956677	0.850819	3.08003e-24	374	1.15193e-21	137
chr12_132188761-132190490	chr12:132192333:C:T	chr12	132192333	C	T	0.37037	3.83699	0.995127	-10.7268	51.4851	0.540708	0.000248	0.498731	82.9115	173	21	494	6	5	132189489	22.6807	0	0.956289	0.986377	7.21419e-13	374	2.69811e-10	2707
chr12_132188761-132190490	chr12:132178878:G:A	chr12	132178878	G	A	0.339506	0.438498	0.98615	-9.14042	43.8662	0.540781	0.000247	0.496069	89.724	77	21	494	8	5	132189489	18.96	0	0.956608	0.959636	3.51616e-11	374	1.31504e-08	10748
chr12_132188761-132190490	chr12:132199416:T:C	chr12	132199416	T	C	0.882716	0.903794	0.954176	-7.5282	36.3138	0.557005	0.000251	0.494614	73.462	260	21	494	9	5	132189489	15.6292	0	0.956242	0.902925	1.6797e-09	374	6.28206e-07	9790
chr12_132188761-132190490	chr12:132200738:A:G	chr12	132200738	A	G	0.098765	0.068637	0.972301	-7.4544	35.9143	0.439166	0.00025	0.496121	73.1957	287	21	494	8	5	132189489	15.5325	0	0.956212	0.933125	2.06193e-09	374	7.71161e-07	11112
chr12_132188761-132190490	chr12:132189816:C:G	chr12	132189816	C	G	0.092593	0.163282	0.98983	-7.2625	34.9238	0.552404	0.000254	0.493827	81.5647	144	21	494	5	5	132189489	14.9075	0	0.956435	0.988703	3.42872e-09	374	1.28234e-06	190
chr12_132188761-132190490	chr12:132189754:C:T	chr12	132189754	C	T	0.018519	0.028836	0.996156	-5.0904	24.6539	0.417702	0.00025	0.500634	65.532	143	21	494	6	5	132189489	10.4891	0	0.956196	0.946738	6.86062e-07	374	0.000256587	128
chr12_132188761-132190490	chr12:132181784:G:T	chr12	132181784	G	T	0.17284	12.6715	0.94728	-5.0904	24.6416	0.456088	0.000253	0.497398	68.732	100	21	494	10	5	132189489	9.77492	0	0.956383	0.915922	6.9044e-07	374	0.000258225	7842
chr12_132188761-132190490	chr12:132178622:G:A	chr12	132178622	G	A	0.018519	0.028836	0.999186	-4.68071	22.2734	0.57628	0.000256	0.495944	80.8459	72	21	494	5	5	132189489	9.18464	0	0.956262	0.888259	2.36454e-06	374	0.000884337	11004
chr12_132188761-132190490	chr12:132189501:T:C	chr12	132189501	T	C	0.012346	0.012656	0.998781	-4.24356	19.7102	0.376816	0.000252	0.497322	60.682	137	21	494	7	5	132189489	8.6167	0	0.956752	0.922458	9.01179e-06	374	0.00337041	125
chr12_75858921-75859050	chr12:75858982:A:G	chr12	75858982	A	G	0.753086	0.314335	0.99993	-20.7617	102.064	0.171009	0.00515	0.36846	22.1328	156	1	322	6	3	75858982	49.6493	0	0.993121	0.993121	5.37617e-24	232	1.24727e-21	4
chr12_116508121-116509120	chr12:116509504:T:C	chr12	116509504	T	C	0.487654	4.43906	0.991849	-20.8787	101.102	0.63913	0.001099	0.552728	31.3924	141	6	291	6	8	116509504	48.2858	0	0.987067	0.987775	8.73491e-24	158	1.38012e-21	884
chr12_116508121-116509120	chr12:116508502:G:C	chr12	116508502	G	C	0.907407	0.843399	0.962208	-7.2341	32.1554	0.679568	0.001223	0.554889	12.7757	136	6	291	8	8	116509504	14.9269	0	0.986581	0.918949	1.42321e-08	158	2.24867e-06	118
chr12_116508121-116509120	chr12:116527234:T:A	chr12	116527234	T	A	0.197531	2.29348	0.976586	-6.24653	27.6663	0.604188	0.001152	0.60301	17.7036	256	6	291	7	8	116509504	12.0506	0	0.988966	0.943573	1.44149e-07	158	2.27756e-05	18614
chr12_116508121-116509120	chr12:116530433:A:G	chr12	116530433	A	G	0.91358	0.309119	0.981043	-4.91687	21.6654	0.657551	0.001103	0.610253	14.5696	270	6	291	8	8	116509504	9.75863	0	0.986602	0.954795	3.24589e-06	158	0.000512851	21813
chr12_116508121-116509120	chr12:116506795:C:T	chr12	116506795	C	T	0.12963	0.395867	0.993766	-4.08961	17.795	0.596493	0.001157	0.597289	19.1752	121	6	291	8	8	116509504	7.2793	0	0.986341	0.983621	2.46024e-05	158	0.00388718	1825
chr12_121278711-121279890	chr12:121269518:G:A	chr12	121269518	G	A	0.296296	0.224377	0.999938	-20.6837	101.1	0.690957	4e-06	0.669418	23.8078	84	2	254	10	8	121269518	50.1985	0	0.958334	0.991277	8.74651e-24	174	1.52189e-21	9782
chr12_121278711-121279890	chr12:121266347:G:A	chr12	121266347	G	A	0.067901	0.42985	0.911961	-3.89413	19.0763	0.641932	0.000106	0.76459	13.5758	68	2	254	26	8	121269518	8.40527	0	0.952744	0.833261	1.25598e-05	174	0.0021854	12953
chr12_67427121-67427970	chr12:67427596:G:A	chr12	67427596	G	A	0.061728	0.350589	0.997647	-20.6308	101.373	0.247499	0.00032	0.473448	25.1573	143	10	307	7	7	67427596	49.1458	0	0.977961	0.98003	7.62114e-24	213	1.6233e-21	50
chr12_67427121-67427970	chr12:67403262:T:G	chr12	67403262	T	G	0.04321	0.165203	0.999648	-7.46074	36.905	0.299108	0.000377	0.449469	17.9989	3	10	307	13	7	67427596	17.2182	0	0.978101	0.85943	1.24026e-09	213	2.64175e-07	24284
chr12_67427121-67427970	chr12:67442810:G:C	chr12	67442810	G	C	0.17284	1.21752	0.99828	-4.05383	20.4745	0.418895	0.00041	0.445156	16.2599	232	10	307	6	7	67427596	8.4941	0	0.977266	0.98151	6.04296e-06	213	0.00128715	15264
chr12_13569861-13570530	chr12:13556710:G:A	chr12	13556710	G	A	0.345679	0.4211	0.986505	-20.5404	100.529	0.337911	5e-06	0.481344	38.7875	59	5	247	6	5	13556710	48.2583	0	0.99414	0.978114	1.16648e-23	194	2.26296e-21	13486
chr12_13569861-13570530	chr12:13581418:G:A	chr12	13581418	G	A	0.648148	0.923333	0.999889	-4.99472	23.9951	0.413859	5e-06	0.441237	17.9271	190	5	247	4	5	13556710	10.1722	0	0.993814	0.992062	9.65815e-07	194	0.000187368	11222
chr12_13569861-13570530	chr12:13590296:C:T	chr12	13590296	C	T	0.074074	0.5184	0.990535	-3.90242	18.3119	0.359377	5e-06	0.443754	13.4623	230	5	247	5	5	13556710	8.11037	0	0.994014	0.96634	1.87535e-05	194	0.00363817	20100
chr12_13569861-13570530	chr12:13589216:T:G	chr12	13589216	T	G	0.777778	0.413265	0.994678	-3.7969	17.7985	0.409526	5e-06	0.446529	18.3337	227	5	247	5	5	13556710	7.26235	0	0.9936	0.989218	2.45576e-05	194	0.00476418	19020
chr12_13569861-13570530	chr12:13580070:A:G	chr12	13580070	A	G	0.234568	2.47702	0.997746	-3.75161	17.5026	0.586547	5e-06	0.443473	18.847	180	5	247	5	5	13556710	7.08558	0	0.99362	0.990468	2.86917e-05	194	0.00556619	9874
chr12_95942151-95943870	chr12:95943068:C:T	chr12	95943068	C	T	0.598765	0.000344	0.993702	-20.3434	99.694	0.444567	0.000323	0.509318	96.8958	136	12	255	4	8	95943068	46.6821	0	0.995359	0.9937	1.77861e-23	160	2.84577e-21	58
chr12_95942151-95943870	chr12:95942755:G:A	chr12	95942755	G	A	0.111111	1.26562	0.997749	-17.5277	84.3334	0.570199	0.000343	0.477171	90.2289	135	12	255	5	8	95943068	39.3821	0	0.995268	0.991035	4.17995e-20	160	6.68792e-18	255
chr12_95942151-95943870	chr12:95939047:A:T	chr12	95939047	A	T	0.098765	2.28093	0.999771	-7.16646	30.7642	0.549466	0.000346	0.486401	75.6986	109	12	255	5	8	95943068	12.8701	0	0.995018	0.980584	2.91358e-08	160	4.66172e-06	3963
chr12_95942151-95943870	chr12:95921390:G:T	chr12	95921390	G	T	0.135802	0.218587	0.99448	-4.56483	18.7434	0.45284	0.000347	0.489761	61.2607	24	12	255	5	8	95943068	7.13984	0	0.995023	0.981238	1.49539e-05	160	0.00239263	21620
chr12_95942151-95943870	chr12:95958068:A:T	chr12	95958068	A	T	0.191358	0.551199	0.970205	-4.25304	17.3631	0.461819	0.000346	0.492631	62.8474	185	12	255	5	8	95943068	6.25607	0	0.995034	0.944439	3.0877e-05	160	0.00494033	15058
chr12_107649181-107650590	chr12:107650473:T:C	chr12	107650473	T	C	0.339506	0.108111	0.999943	-20.6181	99.5243	0.693249	0.000455	0.549088	21.5582	100	5	236	6	5	107650473	47.6025	0	0.995637	0.994459	1.93773e-23	174	3.37165e-21	587
chr12_107649181-107650590	chr12:107648814:C:T	chr12	107648814	C	T	0.08642	0.724799	0.983809	-3.4344	17.1641	0.61835	0.000442	0.683549	11.5652	93	5	236	6	5	107650473	7.15894	0	0.995584	0.964666	3.42857e-05	174	0.0059657	1072
chr12_12008341-12010950	chr12:12009405:A:T	chr12	12009405	A	T	0.018519	0.028836	0.99885	-19.8677	97.0163	0.171979	0.000453	0.505213	24.9758	147	12	335	6	5	12009405	47.54	0	0.988166	0.941891	6.87599e-23	182	1.25143e-20	241
chr12_12008341-12010950	chr12:12009465:G:A	chr12	12009465	G	A	0.259259	2.18617	0.999802	-7.21887	33.5256	0.548986	0.000597	0.499126	40.538	148	12	335	5	5	12009405	14.1273	0	0.984151	0.995533	7.03314e-09	182	1.28003e-06	181
chr12_12008341-12010950	chr12:12009292:G:A	chr12	12009292	G	A	0.055556	0.280277	0.933807	-6.91026	32.0291	0.405582	0.000558	0.528781	34.2694	146	12	335	6	5	12009405	14.0805	0	0.984058	0.828608	1.51879e-08	182	2.7642e-06	354
chr12_14283321-14284410	chr12:14283707:C:A	chr12	14283707	C	A	0.358025	0.03423	0.999918	-19.2231	94.8885	0.688905	0.004025	0.545034	26.6629	112	5	297	10	6	14283707	45.5103	0	0.940621	0.994048	2.01418e-22	225	4.53191e-20	159
chr12_14283321-14284410	chr12:14289032:C:T	chr12	14289032	C	T	0.697531	0.551783	0.99994	-7.9691	37.5221	0.653992	0.003494	0.625416	10.5093	147	5	297	6	6	14283707	17.3482	0	0.947982	0.98956	9.03831e-10	225	2.03362e-07	5166
chr12_14283321-14284410	chr12:14275184:G:A	chr12	14275184	G	A	0.302469	0.046735	0.998954	-6.00051	27.9509	0.363848	0.003753	0.61548	8.88136	78	5	297	4	6	14283707	12.647	0	0.94846	0.99023	1.24433e-07	225	2.79974e-05	8682
chr12_14283321-14284410	chr12:14306423:A:C	chr12	14306423	A	C	0.635802	0.70017	0.988428	-5.36682	24.8468	0.626298	0.004052	0.585481	12.3945	275	5	297	6	6	14283707	10.9303	0	0.946924	0.97455	6.20726e-07	225	0.000139663	22557
chr12_642551-643400	chr12:642798:C:T	chr12	642798	C	T	0.345679	1.29997	0.985489	-19.0767	93.7322	0.652322	0.000679	0.573475	21.0204	134	8	232	7	8	642798	44.6307	0	0.98313	0.986555	3.61241e-22	168	6.06884e-20	178
chr12_642551-643400	chr12:664290:C:T	chr12	664290	C	T	0.246914	1.34142	0.986745	-4.96262	24.3291	0.597793	0.00067	0.610738	13.5551	216	8	232	8	8	642798	10.3488	0	0.980841	0.968108	8.12042e-07	168	0.000136423	21314
chr12_642551-643400	chr12:637042:T:A	chr12	637042	T	A	0.574074	0.592878	0.987856	-4.96262	24.2511	0.589972	0.000685	0.609078	10.8009	94	8	232	8	8	642798	10.3161	0	0.980778	0.971882	8.45601e-07	168	0.000142061	5934
chr12_642551-643400	chr12:642557:A:C	chr12	642557	A	C	0.771605	0.238566	0.993001	-4.57806	22.3454	0.598923	0.000698	0.615049	9.25933	130	8	232	8	8	642798	9.55395	0	0.981551	0.975239	2.2776e-06	168	0.000382637	419
chr12_112576991-112578870	chr12:112578048:G:C	chr12	112578048	G	C	0.080247	0.518668	0.998809	-19.0029	92.3533	0.232645	0.000223	0.516324	22.4949	54	5	137	7	4	112578048	44.6087	0	0.988463	0.987489	7.2505e-22	103	7.46802e-20	118
chr12_112576991-112578870	chr12:112590625:G:A	chr12	112590625	G	A	0.080247	0.616594	0.948524	-5.64867	25.8087	0.330401	0.000302	0.455451	15.727	92	5	137	19	4	112578048	11.5806	0	0.98906	0.841336	3.76993e-07	103	3.88303e-05	12695
chr12_124757831-124759530	chr12:124765886:G:C	chr12	124765886	G	C	0.530864	0.664514	0.975101	-19.204	93.4395	0.434759	0.000104	0.495748	71.4631	180	10	276	10	4	124765886	43.5224	0	0.987503	0.925556	4.18816e-22	195	8.16692e-20	7206
chr12_124757831-124759530	chr12:124757442:C:T	chr12	124757442	C	T	0.098765	0.068637	0.999841	-11.8607	55.9223	0.57135	0.000118	0.467465	56.1885	139	10	276	6	4	124765886	25.3054	0	0.987521	0.97473	7.53917e-14	195	1.47014e-11	1238
chr12_124757831-124759530	chr12:124781427:G:C	chr12	124781427	G	C	0.58642	0.722166	0.967362	-8.88336	40.523	0.551539	0.000114	0.484817	46.9143	262	10	276	9	4	124765886	17.5176	0	0.987531	0.923152	1.94318e-10	195	3.7892e-08	22747
chr12_124757831-124759530	chr12:124758310:G:A	chr12	124758310	G	A	0.833333	0.36	0.943578	-7.2664	32.8786	0.440606	0.000111	0.502702	48.9307	144	10	276	5	4	124765886	13.9936	0	0.987515	0.948601	9.80992e-09	195	1.91293e-06	370
chr12_124757831-124759530	chr12:124779472:A:G	chr12	124779472	A	G	0.95679	0.165203	0.998759	-4.59297	20.6059	0.59095	0.000117	0.483543	36.2738	253	10	276	9	4	124765886	8.57354	0	0.987547	0.912549	5.64217e-06	195	0.00110022	20792
chr12_112938071-112939050	chr12:112931372:T:G	chr12	112931372	T	G	0.802469	1.66261	0.987643	-20.2143	91.6619	0.695458	3e-06	0.490266	30.0021	106	5	244	18	5	112931372	43.958	0	0.995503	0.958232	1.02824e-21	167	1.71715e-19	7188
chr12_112938071-112939050	chr12:112936262:A:G	chr12	112936262	A	G	0.148148	3.82798	0.999792	-9.14737	39.3238	0.612742	3e-06	0.646011	21.7232	134	5	244	6	5	112931372	17.7193	0	0.995407	0.986803	3.5904e-10	167	5.99598e-08	2298
chr12_112938071-112939050	chr12:112959261:G:A	chr12	112959261	G	A	0.277778	0.019172	0.989856	-5.409	22.4353	0.576941	3e-06	0.626546	18.581	217	5	244	6	5	112931372	9.25692	0	0.995372	0.977888	2.17344e-06	167	0.000362964	20701
chr12_95547781-95549380	chr12:95550857:C:T	chr12	95550857	C	T	0.246914	0.402497	0.999929	-19.2886	91.7381	0.417734	0.00035	0.525443	72.1628	119	12	260	6	5	95550857	43.1382	0	0.948297	0.990235	9.89412e-22	179	1.77105e-19	2277
chr12_95547781-95549380	chr12:95548582:C:G	chr12	95548582	C	G	0.098765	0.068637	0.987491	-4.86772	22.9427	0.552045	0.000361	0.531629	63.0795	105	12	260	6	5	95550857	9.1132	0	0.948346	0.802868	1.66899e-06	179	0.000298749	2
chr12_95547781-95549380	chr12:95541401:C:G	chr12	95541401	C	G	0.382716	0.165203	0.982546	-4.04893	18.1959	0.467639	0.000361	0.536786	51.8118	80	12	260	6	5	95550857	6.43621	0	0.948349	0.960858	1.99309e-05	179	0.00356764	7179
chr12_90167511-90168190	chr12:90159424:G:T	chr12	90159424	G	T	0.524691	2.71834	0.994318	-19.6007	90.7976	0.328622	6e-06	0.454713	24.243	68	3	200	6	6	90159424	43.1396	0	0.988919	0.989636	1.59147e-21	116	1.84611e-19	8426
chr12_90167511-90168190	chr12:90157076:G:T	chr12	90157076	G	T	0.185185	0.81	0.998098	-4.40164	19.3596	0.383367	8e-06	0.359133	9.52158	60	3	200	6	6	90159424	8.3338	0	0.990098	0.988067	1.08273e-05	116	0.00125596	10774
chr12_1800701-1801260	chr12:1800813:G:A	chr12	1800813	G	A	0.753086	0.402497	0.98595	-18.387	90.7214	0.297996	0.000925	0.306039	33.887	122	2	248	5	4	1800813	43.2636	0	0.994215	0.985086	1.65394e-21	179	2.96055e-19	167
chr12_52278681-52279930	chr12:52286224:T:C	chr12	52286224	T	C	0.382716	0.285363	0.992949	-18.4979	90.0164	0.57509	7.7e-05	0.507754	72.0047	192	12	259	7	8	52286224	42.4144	0	0.987854	0.985709	2.36193e-21	163	3.84994e-19	6918
chr12_52278681-52279930	chr12:52277470:T:G	chr12	52277470	T	G	0.333333	2.25	0.998425	-12.0966	54.1208	0.438006	7.3e-05	0.525664	70.0027	127	12	259	7	8	52286224	24.604	0	0.986269	0.991217	1.88537e-13	163	3.07315e-11	1836
chr12_52278681-52279930	chr12:52298307:C:T	chr12	52298307	C	T	0.123457	1.60682	0.998072	-9.02489	40.047	0.572401	7.8e-05	0.507064	81.2408	231	12	259	6	8	52286224	17.7696	0	0.985833	0.977064	2.47926e-10	163	4.0412e-08	19001
chr12_52278681-52279930	chr12:52258459:A:T	chr12	52258459	A	T	0.401235	1.87392	0.994604	-4.14522	17.6915	0.535547	8.3e-05	0.510732	65.964	34	12	259	7	8	52286224	6.38026	0	0.986135	0.989915	2.59779e-05	163	0.00423439	20847
chr12_51351831-51352350	chr12:51352101:C:G	chr12	51352101	C	G	0.018519	0.028836	0.912705	-17.8679	88.0649	0.109034	2e-06	0.469698	52.326	117	5	215	9	4	51352101	43.6342	0	0.987121	0.915134	6.33407e-21	130	8.23429e-19	11
chr12_51351831-51352350	chr12:51334680:T:C	chr12	51334680	T	C	0.104938	0.01633	0.983111	-6.47034	29.8177	0.387638	3e-06	0.464313	50.1568	32	5	215	10	4	51352101	13.3523	0	0.980535	0.963258	4.74639e-08	130	6.17031e-06	17410
chr12_52634221-52634630	chr12:52634723:G:A	chr12	52634723	G	A	0.160494	0.005079	0.999899	-19.3345	89.5453	0.27185	0.001903	0.428862	37.3898	196	6	389	6	7	52634723	43.3859	0	0.994881	0.98391	2.99696e-21	289	8.66122e-19	297
chr12_52634221-52634630	chr12:52643988:T:C	chr12	52643988	T	C	0.259259	0.81	0.997866	-6.86133	31.136	0.392975	0.002493	0.302474	23.5118	306	6	389	4	7	52634723	13.9348	0	0.994713	0.989975	2.40565e-08	289	6.95233e-06	9562
chr12_52634221-52634630	chr12:52630488:G:C	chr12	52630488	G	C	0.018519	0.028836	0.999186	-4.12235	18.1915	0.261449	0.002489	0.271917	21.5867	138	6	389	7	7	52634723	8.72597	0	0.994561	0.889413	1.99772e-05	289	0.0057734	3938
chr12_108310331-108310920	chr12:108310512:A:G	chr12	108310512	A	G	0.166667	1	0.997005	-17.9443	88.7361	0.688462	0.000814	0.55814	27.1904	106	6	252	9	7	108310512	42.3742	0	0.880474	0.943188	4.51168e-21	193	8.70753e-19	114
chr12_108310331-108310920	chr12:108306981:C:T	chr12	108306981	C	T	0.382716	1.81467	0.990022	-2.5884	18.1446	0.59116	0.000824	0.623486	9.87976	85	6	252	7	7	108310512	7.39364	0	0.886539	0.975974	2.04752e-05	193	0.00395172	3645
chr12_69359321-69360790	chr12:69358995:C:T	chr12	69358995	C	T	0.432099	3.48599	0.997328	-18.4796	87.6357	0.454311	0.000381	0.495234	184.905	124	16	285	5	8	69358995	40.6405	0	0.988874	0.990601	7.86919e-21	197	1.55023e-18	1061
chr12_69359321-69360790	chr12:69382519:A:G	chr12	69382519	A	G	0.333333	2.25	0.999944	-8.76286	39.7494	0.526549	0.000418	0.46774	161.446	268	16	285	4	8	69358995	16.6321	0	0.988867	0.989881	2.88731e-10	197	5.68801e-08	22463
chr12_69359321-69360790	chr12:69359597:A:G	chr12	69359597	A	G	0.08642	0.724799	0.999122	-4.3158	19.2257	0.53046	0.00043	0.460245	156.566	127	16	285	4	8	69358995	6.91042	0	0.988866	0.986099	1.16138e-05	197	0.00228792	459
chr12_63667451-63669670	chr12:63685658:G:A	chr12	63685658	G	A	0.364198	3.22722	0.996934	-18.3173	86.9727	0.436467	0.002049	0.499713	63.5555	275	19	347	7	9	63686328	40.5906	0	0.984957	0.988971	1.10032e-20	195	2.14563e-18	17098
chr12_63667451-63669670	chr12:63683527:G:A	chr12	63683527	G	A	0.32716	3.43118	0.986623	-17.0103	77.7528	0.552289	0.002309	0.465442	71.6437	250	19	347	6	9	63686328	35.793	0	0.984067	0.935925	1.1678e-18	195	2.2772e-16	14967
chr12_63667451-63669670	chr12:63654148:A:T	chr12	63654148	A	T	0.012346	0.012656	0.956265	-11.9427	52.9893	0.665673	0.002369	0.460225	71.931	67	19	347	8	9	63686328	24.7656	0	0.985194	0.90789	3.35374e-13	195	6.5398e-11	14412
chr12_63667451-63669670	chr12:63643063:C:T	chr12	63643063	C	T	0.253086	0.012246	0.98901	-4.82962	20.2295	0.53244	0.002413	0.464086	52.0745	7	19	347	16	9	63686328	7.36635	0	0.983667	0.966526	6.86869e-06	195	0.00133939	25497
chr12_63667451-63669670	chr12:63667288:C:A	chr12	63667288	C	A	0.049383	0.218587	0.999691	-4.80561	20.0197	0.442962	0.00244	0.459079	44.793	161	19	347	11	9	63686328	7.91417	0	0.983956	0.937153	7.66496e-06	195	0.00149467	1272
chr12_25194091-25196170	chr12:25192712:G:A	chr12	25192712	G	A	0.166667	1.96	0.998497	-18.5189	85.9784	0.385893	0.000913	0.518282	52.1264	98	10	233	8	23	25186909	40.9348	0	0.984225	0.989108	1.81915e-20	135	2.45585e-18	2418
chr12_124898341-124899140	chr12:124901843:T:C	chr12	124901843	T	C	0.524691	0.017791	0.996711	-17.392	86.1079	0.637561	3e-06	0.330785	28.8295	145	6	238	6	4	124901843	40.8277	0	0.995962	0.991467	1.70381e-20	185	3.15204e-18	3103
chr12_124898341-124899140	chr12:124898666:C:G	chr12	124898666	C	G	0.030864	0.082153	0.977387	-8.29084	39.2386	0.235438	3e-06	0.286897	10.1652	118	6	238	6	4	124901843	18.8432	0	0.996522	0.95626	3.75051e-10	185	6.93845e-08	74
chr12_124898341-124899140	chr12:124874914:G:A	chr12	124874914	G	A	0.166667	0.36	0.99862	-5.33877	25.4153	0.374787	3e-06	0.325421	17.7857	13	6	238	7	4	124901843	11.2476	0	0.995626	0.984654	4.62241e-07	185	8.55146e-05	23826
chr12_124898341-124899140	chr12:124877866:G:T	chr12	124877866	G	T	0.08642	0.724799	0.998658	-4.94756	23.453	0.354256	3e-06	0.263338	10.526	21	6	238	7	4	124901843	10.5255	0	0.996405	0.967825	1.28006e-06	185	0.000236811	20874
chr12_124898341-124899140	chr12:124884279:A:C	chr12	124884279	A	C	0.148148	2.44991	0.990813	-4.82555	22.8428	0.61041	3e-06	0.307381	16.6639	44	6	238	6	4	124901843	9.81436	0	0.996477	0.975086	1.75807e-06	185	0.000325243	14461
chr12_124898341-124899140	chr12:124884778:G:A	chr12	124884778	G	A	0.179012	0.093439	0.992536	-3.92824	17.7811	0.391135	3e-06	0.324128	13.8855	48	6	238	6	4	124901843	7.51396	0	0.996159	0.984444	2.47831e-05	185	0.00458487	13962
chr12_126424431-126425530	chr12:126424256:G:C	chr12	126424256	G	C	0.160494	5.77304	0.996818	-17.0616	85.2196	0.356616	0.00034	0.507718	21.324	127	12	325	11	13	126424256	40.4292	0	0.994679	0.969331	2.66996e-20	167	4.45883e-18	724
chr12_126424431-126425530	chr12:126424892:A:G	chr12	126424892	A	G	0.037037	0.119822	0.996149	-7.93554	38.0825	0.651527	0.000452	0.439311	21.8699	136	12	325	5	13	126424256	17.4122	0	0.995167	0.971574	6.7815e-10	167	1.13251e-07	88
chr12_126424431-126425530	chr12:126436270:T:C	chr12	126436270	T	C	0.759259	1.06094	0.994028	-6.30067	29.474	0.419567	0.000418	0.476506	15.9949	193	12	325	6	13	126424256	12.6804	0	0.995124	0.984328	5.66719e-08	167	9.4642e-06	11290
chr12_126424431-126425530	chr12:126427821:T:C	chr12	126427821	T	C	0.067901	0.42985	0.962733	-5.95148	27.8552	0.38213	0.000407	0.47757	13.5403	156	12	325	7	13	126424256	12.2673	0	0.995294	0.879715	1.30744e-07	167	2.18342e-05	2841
chr12_126424431-126425530	chr12:126437766:G:A	chr12	126437766	G	A	0.055556	0.280277	0.999376	-5.2908	24.2396	0.604772	0.000452	0.448482	17.7091	203	12	325	10	13	126424256	10.3865	0	0.995182	0.938909	8.50648e-07	167	0.000142058	12786
chr12_126424431-126425530	chr12:126445893:T:C	chr12	126445893	T	C	0.567901	0.157525	0.996409	-4.00559	17.6363	0.553687	0.00043	0.466394	14.3193	272	12	325	7	13	126424256	6.66186	0	0.995237	0.990017	2.67432e-05	167	0.00446611	20913
chr12_108772931-108774960	chr12:108766597:T:C	chr12	108766597	T	C	0.271605	2.79235	0.996534	-17.177	84.1683	0.555654	0.000119	0.479737	128.546	63	7	165	5	5	108766597	38.7823	0	0.987791	0.989295	4.54402e-20	113	5.13475e-18	7349
chr12_108772931-108774960	chr12:108797153:G:A	chr12	108797153	G	A	0.191358	0.551199	0.995544	-4.29047	19.0977	0.467536	0.000118	0.50912	76.9972	158	7	165	5	5	108766597	6.86456	0	0.988375	0.988156	1.24195e-05	113	0.00140341	23207
chr12_52186121-52186550	chr12:52186286:G:T	chr12	52186286	G	T	0.67284	1.38348	0.999913	-17.0702	85.054	0.777066	1.3e-05	0.665608	18.5059	135	2	293	5	4	52186286	41.3018	0	0.996082	0.993896	2.9033e-20	223	6.47436e-18	50
chr12_52186121-52186550	chr12:52202926:A:G	chr12	52202926	A	G	0.333333	0.25	0.993414	-4.50665	24.2404	0.641621	1e-05	0.811779	9.41777	241	2	293	5	4	52186286	10.7398	0	0.996419	0.987886	8.50293e-07	223	0.000189615	16590
chr12_121916851-121917070	chr12:121916942:C:T	chr12	121916942	C	T	0.290123	5.09064	0.999935	-17.3885	82.5426	0.25233	1.1e-05	0.5041	29.8597	92	2	201	5	6	121916942	40.0486	0	0.992973	0.994577	1.03415e-19	120	1.24097e-17	18
chr12_132428751-132430560	chr12:132434303:G:A	chr12	132434303	G	A	0.104938	0.01633	0.984034	-17.2385	83.4116	0.656753	0.000757	0.543155	40.4375	266	18	439	12	9	132434303	39.4051	0	0.989828	0.922131	6.66312e-20	339	2.2588e-17	4647
chr12_132428751-132430560	chr12:132432636:C:T	chr12	132432636	C	T	0.444444	1.8225	0.999951	-4.63967	22.2018	0.422033	0.000949	0.491714	9.99851	246	18	439	9	9	132434303	9.2792	0	0.990501	0.987232	2.45448e-06	339	0.00083207	2980
chr12_132428751-132430560	chr12:132407153:C:T	chr12	132407153	C	T	0.617284	1.81467	0.985394	-4.4126	21.1189	0.569754	0.000918	0.51153	9.98284	26	18	439	10	9	132434303	8.60651	0	0.990272	0.959843	4.31653e-06	339	0.0014633	22503
chr12_13325901-13326680	chr12:13326278:C:T	chr12	13326278	C	T	0.339506	1.34024	0.993375	-16.4966	81.8583	0.335504	7e-06	0.46416	42.5533	110	4	218	6	5	13326278	39.0977	0	0.989936	0.96136	1.46199e-19	173	2.52925e-17	12
chr12_13325901-13326680	chr12:13316877:A:G	chr12	13316877	A	G	0.308642	0.139022	0.999854	-5.18852	24.9305	0.587121	9e-06	0.384131	23.8181	69	4	218	6	5	13326278	10.6194	0	0.988836	0.990229	5.94361e-07	173	0.000102824	9413
chr12_13325901-13326680	chr12:13347962:G:A	chr12	13347962	G	A	0.296296	0.350589	0.997968	-3.56417	17.4158	0.421004	9e-06	0.388719	18.1742	203	4	218	6	5	13326278	7.03485	0	0.989587	0.98959	3.00317e-05	173	0.00519548	21672
chr12_49902581-49904760	chr12:49903887:T:C	chr12	49903887	T	C	0.41358	0.275192	0.999897	-16.3842	81.7768	0.564431	0.001138	0.514708	99.1737	126	12	271	5	5	49903887	37.995	0	0.985081	0.996107	1.52359e-19	206	3.13859e-17	217
chr12_49902581-49904760	chr12:49918607:G:T	chr12	49918607	G	T	0.185185	1.71372	0.987219	-7.09413	34.5477	0.449553	0.001113	0.54078	60.4857	218	12	271	6	5	49903887	14.7629	0	0.985172	0.968156	4.15937e-09	206	8.56829e-07	14937
chr12_49902581-49904760	chr12:49910052:T:C	chr12	49910052	T	C	0.808642	2.133	0.978986	-4.39595	20.9984	0.548055	0.001114	0.53616	66.8621	156	12	271	7	5	49903887	8.17118	0	0.985068	0.963131	4.5967e-06	206	0.00094692	6382
chr12_49902581-49904760	chr12:49911627:C:T	chr12	49911627	C	T	0.12963	0.126468	0.999877	-4.11062	18.8285	0.548537	0.00111	0.544132	66.1608	176	12	271	5	5	49903887	7.14206	0	0.9851	0.980986	1.43016e-05	206	0.00294613	7957
chr12_49902581-49904760	chr12:49902376:T:C	chr12	49902376	T	C	0.080247	0.616594	0.997407	-4.02787	18.4275	0.440499	0.001093	0.547482	58.8784	117	12	271	5	5	49903887	7.20535	0	0.985102	0.970537	1.76496e-05	206	0.00363582	1294
chr12_124696711-124697140	chr12:124695932:A:T	chr12	124695932	A	T	0.469136	0.136185	0.993962	-16.9321	81.9246	0.341502	0.001505	0.45139	32.8368	190	3	337	6	5	124695932	38.9633	0	0.969964	0.988979	1.41378e-19	252	3.56272e-17	994
chr12_124696711-124697140	chr12:124696914:T:A	chr12	124696914	T	A	0.074074	0.81	0.891544	-8.83058	40.5826	0.652508	0.002076	0.366619	27.2398	202	3	337	6	5	124695932	18.5559	0	0.969925	0.838041	1.88475e-10	252	4.74958e-08	12
chr12_124696711-124697140	chr12:124686856:G:A	chr12	124686856	G	A	0.641975	3.05786	0.995231	-7.06398	32.3608	0.398466	0.001864	0.388574	20.8521	116	3	337	6	5	124695932	14.2826	0	0.968543	0.991912	1.28043e-08	252	3.22669e-06	10070
chr12_4305501-4308680	chr12:4307961:A:C	chr12	4307961	A	C	0.432099	0.003125	0.97937	-16.2776	80.9593	0.442852	0.000658	0.493087	122.57	90	14	229	6	6	4307961	37.4862	0	0.939495	0.882396	2.3042e-19	180	4.14757e-17	871
chr12_4305501-4308680	chr12:4297670:C:A	chr12	4297670	C	A	0.438272	6.03101	0.977607	-3.98043	24.1021	0.533244	0.000694	0.471896	98.1468	65	14	229	6	6	4307961	9.25591	0	0.938921	0.965306	9.13621e-07	180	0.000164452	9420
chr12_4305501-4308680	chr12:4297416:C:A	chr12	4297416	C	A	0.185185	0.81	0.970409	-3.6852	22.0156	0.456815	0.000698	0.469743	90.9481	63	14	229	6	6	4307961	8.5465	0	0.938862	0.947057	2.70449e-06	180	0.000486809	9674
chr12_26319581-26319860	chr12:26319629:A:G	chr12	26319629	A	G	0.450617	0.061484	0.999949	-16.9149	80.7709	0.238942	0.000986	0.368211	13.4448	153	4	284	6	5	26319629	39.1111	0	0.991214	0.994822	2.53463e-19	181	4.58768e-17	91
chr12_121711831-121714120	chr12:121711005:C:G	chr12	121711005	C	G	0.395062	2.43742	0.995819	-16.4689	77.0782	0.446637	0.000321	0.487327	124.347	80	3	142	5	8	121711005	35.3937	0	0.996089	0.992857	1.64319e-18	79	1.29812e-16	1971
chr12_121711831-121714120	chr12:121712654:G:A	chr12	121712654	G	A	0.104938	0.01633	0.997309	-10.9843	50.5267	0.555626	0.000357	0.442683	126.558	90	3	142	4	8	121711005	22.4063	0	0.996089	0.989581	1.17552e-12	79	9.28661e-11	322
chr12_121711831-121714120	chr12:121693919:C:T	chr12	121693919	C	T	0.061728	0.350589	0.991254	-5.60359	25.503	0.422258	0.000342	0.465025	102.238	30	3	142	9	8	121711005	10.5263	0	0.996089	0.880308	4.417e-07	79	3.48943e-05	19057
chr12_121711831-121714120	chr12:121702543:G:A	chr12	121702543	G	A	0.049383	0.218587	0.972353	-4.22844	18.6232	0.435101	0.000352	0.462358	92.9211	49	3	142	12	8	121711005	7.10718	0	0.996089	0.864753	1.59267e-05	79	0.00125821	10433
chr12_121711831-121714120	chr12:121690301:T:C	chr12	121690301	T	C	0.012346	0.012656	0.983538	-3.88421	17.0656	0.407335	0.000356	0.458309	86.2306	9	3	142	6	8	121711005	6.99549	0	0.996089	0.854529	3.61108e-05	79	0.00285275	22675
chr12_95607691-95609220	chr12:95584730:G:A	chr12	95584730	G	A	0.012346	0.012656	0.998781	-15.5337	78.0071	0.205954	0.00029	0.600821	16.0448	11	10	287	8	14	95584730	37.9669	0	0.990161	0.845753	1.02669e-18	162	1.66323e-16	23726
chr12_95607691-95609220	chr12:95608888:T:TC	chr12	95608888	T	TC	0.524691	0.017791	0.980792	-11.7929	58.749	0.599809	0.000383	0.537183	34.4754	119	10	287	17	14	95584730	26.9018	0	0.989001	0.953054	1.7912e-14	162	2.90175e-12	432
chr12_95607691-95609220	chr12:95629462:C:T	chr12	95629462	C	T	0.037037	0.119822	0.993542	-10.1291	46.5868	0.292921	0.000287	0.612827	16.7493	266	10	287	13	14	95584730	22.0126	0	0.990437	0.817134	8.76469e-12	162	1.41988e-09	21006
chr12_95607691-95609220	chr12:95629587:C:T	chr12	95629587	C	T	0.117284	0.015021	0.999865	-6.35699	27.718	0.377839	0.000293	0.609348	19.0069	267	10	287	6	14	95584730	12.079	0	0.990337	0.922921	1.4035e-07	162	2.27367e-05	21131
chr12_95607691-95609220	chr12:95619312:G:A	chr12	95619312	G	A	0.074074	0.5184	0.997934	-5.10215	21.8555	0.375682	0.000293	0.618197	16.9334	168	10	287	8	14	95584730	9.27221	0	0.990438	0.875988	2.93975e-06	162	0.00047624	10856
chr12_95607691-95609220	chr12:95627257:T:C	chr12	95627257	T	C	0.617284	0.285363	0.990835	-5.01909	21.4706	0.559572	0.000304	0.611192	19.4271	252	10	287	5	14	95584730	8.63465	0	0.990364	0.981497	3.59296e-06	162	0.00058206	18801
chr12_131928321-131930560	chr12:131929053:A:C	chr12	131929053	A	C	0.17284	1.50834	0.997891	-15.5885	77.5566	0.449914	0.003226	0.473746	194.179	97	8	200	4	6	131929053	35.6414	0	0.994538	0.993865	1.28974e-18	144	1.85723e-16	387
chr12_131928321-131930560	chr12:131937699:T:G	chr12	131937699	T	G	0.561728	1.3335	0.99995	-9.21532	42.0263	0.531554	0.003369	0.462265	171.548	136	8	200	5	6	131929053	17.8028	0	0.994526	0.991014	9.00547e-11	144	1.29679e-08	8259
chr12_131928321-131930560	chr12:131914520:T:G	chr12	131914520	T	G	0.228395	0.596819	0.93998	-4.41244	19.8195	0.527527	0.003387	0.467045	151.209	42	8	200	6	6	131929053	7.01932	0	0.994539	0.879117	8.51104e-06	144	0.00122559	14920
chr12_64359561-64359780	chr12:64359599:G:A	chr12	64359599	G	A	0.283951	0.065727	0.999936	-16.3706	77.2634	0.786333	4.5e-05	0.683748	19.55	105	1	189	5	3	64359599	37.3538	0	0.992867	0.992867	1.49615e-18	143	2.13949e-16	71
chr12_93520951-93522160	chr12:93521727:C:T	chr12	93521727	C	T	0.228395	1.25198	0.999924	-16.2599	77.7014	0.629143	0.000579	0.580683	49.0056	123	12	274	12	10	93521727	36.5931	0	0.989502	0.994963	1.19857e-18	186	2.22935e-16	171
chr12_93520951-93522160	chr12:93518512:G:A	chr12	93518512	G	A	0.209877	2.65558	0.990849	-5.97791	27.7003	0.405824	0.000487	0.669166	19.2627	108	12	274	8	10	93521727	12.1253	0	0.989764	0.984328	1.41638e-07	186	2.63446e-05	3044
chr12_93520951-93522160	chr12:93544291:T:C	chr12	93544291	T	C	0.111111	1.26562	0.995456	-5.40916	24.7449	0.366378	0.000499	0.663444	17.626	258	12	274	10	10	93521727	11.1139	0	0.989967	0.973677	6.54403e-07	186	0.000121719	22735
chr12_109522471-109523840	chr12:109523157:T:C	chr12	109523157	T	C	0.530864	0.005946	0.997983	-16.5559	76.8142	0.604462	4.3e-05	0.576439	68.0486	89	7	216	18	7	109523157	36.102	0	0.987738	0.996003	1.87821e-18	144	2.70462e-16	1
chr12_109522471-109523840	chr12:109529127:C:T	chr12	109529127	C	T	0.141975	4.66219	0.998828	-3.91602	18.4531	0.567805	6e-05	0.631483	44.3661	114	7	216	11	7	109523157	7.23251	0	0.989158	0.986221	1.74136e-05	144	0.00250756	5971
chr12_93078981-93079800	chr12:93079822:GC:G	chr12	93079822	GC	G	0.339506	0.108111	0.985967	-15.7206	76.6631	0.333893	0.000246	0.537	13.5141	105	8	205	7	12	93079822	36.378	0	0.990957	0.967832	2.02761e-18	156	3.16307e-16	432
chr12_93078981-93079800	chr12:93086635:T:C	chr12	93086635	T	C	0.154321	0.6256	0.987309	-13.8793	66.6966	0.652115	0.000301	0.463612	14.5482	137	8	205	8	12	93079822	31.3382	0	0.991241	0.96422	3.16676e-16	156	4.94014e-14	7245
chr12_93078981-93079800	chr12:93077217:G:A	chr12	93077217	G	A	0.117284	0.015021	0.989457	-4.67342	22.7319	0.35774	0.000311	0.476128	7.38119	87	8	205	16	12	93079822	10.0904	0	0.990508	0.956544	1.8625e-06	156	0.00029055	2173
chr12_93078981-93079800	chr12:93063385:A:G	chr12	93063385	A	G	0.685185	2.34397	0.951654	-3.51809	17.3511	0.614049	0.000293	0.490576	9.61384	40	8	205	34	12	93079822	6.96377	0	0.990121	0.885482	3.10726e-05	156	0.00484732	16005
chr12_131555521-131555960	chr12:131579645:G:T	chr12	131579645	G	T	0.524691	0.335143	0.998354	-15.2711	76.9596	0.331392	0.000218	0.522608	19.7966	308	6	309	13	7	131579645	36.8574	0	0.986011	0.983079	1.74488e-18	199	3.4723e-16	23905
chr12_131555521-131555960	chr12:131555633:G:A	chr12	131555633	G	A	0.17284	0.203364	0.982037	-11.877	54.1031	0.315568	9.3e-05	0.610651	10.3221	115	6	309	28	7	131579645	26.1966	0	0.987947	0.950181	1.90244e-13	199	3.78586e-11	107
chr12_104761121-104762290	chr12:104762037:C:T	chr12	104762037	C	T	0.080247	4.95333	0.997594	-15.3169	76.7225	0.707222	8e-06	0.481981	39.1892	118	5	245	6	6	104762037	36.5164	0	0.99336	0.979825	1.96754e-18	178	3.50222e-16	331
chr12_104761121-104762290	chr12:104774901:A:G	chr12	104774901	A	G	0.660494	0.027787	0.994258	-6.14286	28.8781	0.39003	6e-06	0.612854	14.4848	188	5	245	6	6	104762037	12.7375	0	0.991902	0.98844	7.70802e-08	178	1.37203e-05	13195
chr12_78240621-78242150	chr12:78243631:CT:C	chr12	78243631	CT	C	0.055556	0.280277	0.994141	-15.9743	75.8172	0.318911	0.000115	0.478518	40.813	110	6	197	10	6	78231020	35.9899	0	0.975488	0.925622	3.11171e-18	121	3.76517e-16	2245
chr12_78240621-78242150	chr12:78220313:G:C	chr12	78220313	G	C	0.592593	0.065373	0.987738	-14.2165	65.9595	0.596072	0.000135	0.454867	31.5017	26	6	197	6	6	78231020	30.6214	0	0.975389	0.976148	4.60292e-16	121	5.56953e-14	21073
chr12_78240621-78242150	chr12:78238752:T:A	chr12	78238752	T	A	0.166667	1	0.988733	-4.40472	20.5547	0.567547	0.000155	0.431437	27.6513	90	6	197	5	6	78231020	8.28156	0	0.975423	0.974957	5.79527e-06	121	0.000701228	2634
chr12_75847881-75849710	chr12:75853179:C:T	chr12	75853179	C	T	0.444444	0	0.991934	-15.6614	75.8698	0.551269	0.000506	0.509012	76.7442	184	15	328	7	5	75853179	34.722	0	0.994629	0.962641	3.03e-18	196	5.9388e-16	4383
chr12_75847881-75849710	chr12:75859258:G:A	chr12	75859258	G	A	0.283951	3.59407	0.999843	-10.7199	49.9546	0.446569	0.000484	0.529483	67.6989	216	15	328	9	5	75853179	22.045	0	0.994594	0.968456	1.57347e-12	196	3.084e-10	10462
chr12_75847881-75849710	chr12:75834678:G:T	chr12	75834678	G	T	0.067901	8.15393	0.999673	-10.7199	49.9303	0.399156	0.000494	0.52113	61.4005	63	15	328	7	5	75853179	22.6925	0	0.994541	0.911122	1.59303e-12	196	3.12234e-10	14118
chr12_75847881-75849710	chr12:75873658:C:CA	chr12	75873658	C	CA	0.654321	1.29997	0.962653	-6.61515	29.1112	0.458407	0.000523	0.518606	59.5108	323	15	328	10	5	75853179	11.745	0	0.994582	0.916209	6.83419e-08	196	1.3395e-05	24862
chr12_75847881-75849710	chr12:75832505:G:T	chr12	75832505	G	T	0.438272	0.063569	0.995144	-5.6159	24.5219	0.535037	0.000542	0.507984	56.7295	45	15	328	6	5	75853179	9.49845	0	0.994546	0.988606	7.34717e-07	196	0.000144005	16291
chr12_75847881-75849710	chr12:75828390:GT:G	chr12	75828390	GT	G	0.024691	0.051915	0.921655	-5.58156	24.35	0.570952	0.000526	0.523116	61.5996	22	15	328	6	5	75853179	10.1032	0	0.994584	0.864076	8.03284e-07	196	0.000157444	20406
chr12_47376731-47378270	chr12:47377853:A:G	chr12	47377853	A	G	0.092593	0.163282	0.999831	-15.0668	75.6565	0.26866	0.001065	0.357669	13.3634	128	4	254	6	6	47377853	36.386	0	0.993234	0.987918	3.37557e-18	196	6.61612e-16	353
chr12_47376731-47378270	chr12:47372913:C:A	chr12	47372913	C	A	0.351852	0.976085	0.999945	-5.64366	27.249	0.602025	0.001147	0.339386	18.3243	102	4	254	7	6	47377853	11.7584	0	0.985057	0.988854	1.78871e-07	196	3.50588e-05	4587
chr12_47376731-47378270	chr12:47355166:A:C	chr12	47355166	A	C	0.246914	0.001361	0.999929	-3.94297	19.2161	0.414722	0.001354	0.293138	11.8335	22	4	254	7	6	47377853	7.94228	0	0.988526	0.988871	1.16726e-05	196	0.00228782	22334
chr12_66600821-66601660	chr12:66601189:C:G	chr12	66601189	C	G	0.234568	0.812753	0.998634	-16.0843	75.7479	0.689335	0.00205	0.650191	13.8879	145	6	323	6	6	66601189	36.0513	0	0.991083	0.970967	3.22295e-18	216	6.96158e-16	51
chr12_66600821-66601660	chr12:66610567:T:C	chr12	66610567	T	C	0.604938	0.398638	0.990077	-4.41862	20.4076	0.605269	0.002015	0.686528	6.62428	230	6	323	5	6	66601189	8.71429	0	0.993252	0.980852	6.2582e-06	216	0.00135177	9327
chr12_10153141-10154240	chr12:10153459:A:G	chr12	10153459	A	G	0.030864	0.082153	0.999509	-15.4151	73.7554	0.355045	0.000118	0.464841	76.0277	161	10	314	5	8	10153459	35.0217	0	0.990598	0.965745	8.84202e-18	131	1.15831e-15	231
chr12_10153141-10154240	chr12:10179214:CAT:C	chr12	10179214	CAT	C	0.04321	0.165203	0.987833	-5.01981	21.9494	0.409807	0.000131	0.437857	76.468	313	10	314	7	8	10153459	9.25603	0	0.990598	0.927913	2.79932e-06	131	0.00036671	25524
chr12_10153141-10154240	chr12:10130869:C:G	chr12	10130869	C	G	0.049383	0.218587	0.949943	-4.82597	21.0728	0.57462	0.00013	0.444689	83.2204	15	10	314	7	8	10153459	8.59786	0	0.990603	0.895874	4.42159e-06	131	0.000579229	22821
chr12_104694241-104696640	chr12:104696004:A:G	chr12	104696004	A	G	0.246914	1.51774	0.999928	-14.5165	73.1857	0.442328	0.000276	0.478668	104.141	137	17	259	6	4	104696004	33.5801	0	0.966206	0.995277	1.18007e-17	204	2.40734e-15	564
chr12_125532951-125534090	chr12:125533730:C:A	chr12	125533730	C	A	0.592593	0.065373	0.998856	-14.4665	72.966	0.420822	0.00048	0.490691	84.1294	139	6	259	5	7	125533730	33.8975	0	0.968743	0.995973	1.31901e-17	194	2.55887e-15	210
chr12_125532951-125534090	chr12:125534171:T:C	chr12	125534171	T	C	0.228395	0.596819	0.999408	-5.63717	28.599	0.440348	0.000512	0.444415	54.4532	141	6	259	5	7	125533730	12.0513	0	0.968506	0.987408	8.90293e-08	194	1.72717e-05	651
chr12_125532951-125534090	chr12:125530456:T:C	chr12	125530456	T	C	0.395062	0.398638	0.999818	-3.52464	17.6513	0.461438	0.000518	0.440544	52.7525	131	6	259	5	7	125533730	6.39673	0	0.968471	0.992054	2.65331e-05	194	0.00514742	3064
chr12_125016021-125016300	chr12:125016177:G:A	chr12	125016177	G	A	0.185185	0.026777	0.991236	-14.4496	73.3616	0.820273	2.2e-05	0.680889	6.37518	201	2	329	8	4	125016177	35.3101	0	0.976297	0.990602	1.07943e-17	246	2.6554e-15	17
chr12_47556261-47558290	chr12:47556787:T:A	chr12	47556787	T	A	0.030864	0.082153	0.944095	-14.8351	71.3442	0.200828	0.000218	0.54024	18.899	164	14	310	10	7	47556787	34.7266	0	0.987445	0.944592	3.00042e-17	205	6.15086e-15	489
chr12_47556261-47558290	chr12:47558087:C:A	chr12	47558087	C	A	0.37037	0.280277	0.995371	-14.8351	71.1581	0.5975	0.0003	0.503418	29.5434	175	14	310	5	7	47556787	33.1525	0	0.982456	0.994403	3.29719e-17	205	6.75924e-15	811
chr12_47556261-47558290	chr12:47568088:C:T	chr12	47568088	C	T	0.160494	2.96042	0.993994	-6.47354	30.2454	0.384515	0.000286	0.527421	20.9213	233	14	310	30	7	47556787	13.4624	0	0.98237	0.953804	3.8069e-08	205	7.80414e-06	10812
chr12_47556261-47558290	chr12:47534971:C:A	chr12	47534971	C	A	0.135802	0.218587	0.999883	-4.5941	21.3468	0.574497	0.000303	0.540185	24.4797	28	14	310	9	7	47556787	8.7026	0	0.97979	0.982186	3.83264e-06	205	0.000785691	22305
chr12_63682631-63682890	chr12:63691505:C:T	chr12	63691505	C	T	0.685185	0.280277	0.992217	-14.2877	71.3479	0.238527	6.9e-05	0.369281	15.5939	241	1	344	6	4	63691505	34.3749	0	0.980876	0.985604	2.99475e-17	226	6.76814e-15	8745
chr12_63682631-63682890	chr12:63674049:C:T	chr12	63674049	C	T	0.290123	0.961887	0.99093	-4.49434	19.5734	0.302519	7.4e-05	0.389013	4.69611	112	1	344	5	4	63691505	9.09243	0	0.980736	0.980531	9.68092e-06	226	0.00218789	8711
chr12_49909831-49910230	chr12:49924677:C:T	chr12	49924677	C	T	0.08642	0.724799	0.932363	-14.1071	69.9254	0.16471	5e-06	0.563056	13.4012	209	6	249	7	5	49924677	34.4697	0	0.982085	0.880546	6.15908e-17	186	1.14559e-14	14647
chr12_49909831-49910230	chr12:49910805:A:T	chr12	49910805	A	T	0.67284	1.38348	0.988859	-7.97806	37.2186	0.640423	6e-06	0.4878	15.1293	122	6	249	5	5	49924677	17.1621	0	0.981732	0.980599	1.05604e-09	186	1.96423e-07	775
chr12_49909831-49910230	chr12:49922656:A:G	chr12	49922656	A	G	0.283951	0.699869	0.998049	-6.80039	31.3432	0.336084	6e-06	0.531586	9.48036	195	6	249	5	5	49924677	14.5574	0	0.982159	0.989102	2.16216e-08	186	4.02162e-06	12626
chr12_42507151-42507520	chr12:42506850:T:C	chr12	42506850	T	C	0.302469	1.61153	0.996742	-15.2523	69.9746	0.751328	3.8e-05	0.641229	18.4369	161	2	301	5	5	42506001	33.6061	0	0.991952	0.989769	6.00733e-17	199	1.19546e-14	486
chr12_66532241-66532600	chr12:66532330:T:C	chr12	66532330	T	C	0.166667	1	0.996197	-13.9656	69.559	0.786972	2e-05	0.588045	20.3815	203	2	359	6	4	66532330	33.364	0	0.981478	0.986464	7.41623e-17	227	1.68348e-14	90
chr12_104565621-104566510	chr12:104566038:T:A	chr12	104566038	T	A	0.358025	0.089048	0.998904	-13.5171	68.4447	0.644105	7e-06	0.596547	27.7626	147	3	303	5	5	104566038	32.258	0	0.988805	0.995475	1.30484e-16	236	3.07942e-14	28
chr12_104565621-104566510	chr12:104581431:G:A	chr12	104581431	G	A	0.518519	0.978143	0.999605	-3.44724	17.9743	0.580133	6e-06	0.666001	15.6257	211	3	303	4	5	104566038	7.27177	0	0.989025	0.992799	2.23907e-05	236	0.0052842	15365
chr12_104565621-104566510	chr12:104549627:G:A	chr12	104549627	G	A	0.487654	0.013612	0.99995	-3.44227	17.8549	0.583122	6e-06	0.6504	15.8734	59	3	303	4	5	104566038	7.24671	0	0.988977	0.99185	2.38406e-05	236	0.00562637	16439
chr12_104292161-104292470	chr12:104292286:C:G	chr12	104292286	C	G	0.123457	0.058006	0.997402	-13.285	67.1193	0.781495	2.8e-05	0.610375	17.8791	102	1	203	5	3	104292286	31.997	0	0.989991	0.989991	2.5556e-16	137	3.50118e-14	30
chr12_43516001-43516670	chr12:43508000:A:G	chr12	43508000	A	G	0.45679	0.724799	0.996973	-13.0727	66.444	0.352855	4e-06	0.442016	13.7806	83	3	235	5	7	43508000	31.2103	0	0.992269	0.990899	3.5997e-16	165	5.9395e-14	8336
chr12_43516001-43516670	chr12:43531907:A:C	chr12	43531907	A	C	0.166667	0.36	0.998444	-8.70691	39.5578	0.349446	4e-06	0.484286	10.0708	191	3	235	6	7	43508000	18.233	0	0.991576	0.986217	3.18484e-10	165	5.25498e-08	15571
chr12_43516001-43516670	chr12:43540649:A:C	chr12	43540649	A	C	0.450617	1.20672	0.995392	-6.65021	29.6626	0.604838	5e-06	0.423261	10.7262	230	3	235	5	7	43508000	13.0253	0	0.991329	0.989099	5.14175e-08	165	8.48389e-06	24313
chr12_43516001-43516670	chr12:43514229:G:A	chr12	43514229	G	A	0.148148	1.15796	0.995057	-5.92701	26.1733	0.621616	5e-06	0.42086	12.5818	108	3	235	6	7	43508000	11.4291	0	0.992227	0.985451	3.12112e-07	165	5.14985e-05	2107
chr12_119019071-119019810	chr12:119023540:A:C	chr12	119023540	A	C	0.333333	0.25	0.997164	-13.2106	65.3087	0.652724	6e-06	0.546885	23.9651	101	4	193	6	6	119023540	30.7313	0	0.992137	0.991375	6.40391e-16	121	7.74873e-14	4100
chr12_119019071-119019810	chr12:119012808:T:G	chr12	119012808	T	G	0.62963	5.93066	0.999948	-6.12862	27.1843	0.614611	5e-06	0.61078	13.8532	71	4	193	4	6	119023540	12.0405	0	0.992129	0.988124	1.84954e-07	121	2.23795e-05	6632
chr12_119019071-119019810	chr12:119034885:C:T	chr12	119034885	C	T	0.253086	6.06047	0.999933	-4.27689	18.6952	0.399416	5e-06	0.638207	12.0299	149	4	193	4	6	119023540	7.89269	0	0.992409	0.985448	1.5337e-05	121	0.00185578	15445
chr12_1502281-1503110	chr12:1505889:TA:T	chr12	1505889	TA	T	0.425926	1.09765	0.992642	-12.918	66.8582	0.381955	0.001909	0.505819	38.9396	233	9	414	5	7	1505889	31.3908	0	0.994197	0.986816	2.91761e-16	289	8.43189e-14	3193
chr12_1502281-1503110	chr12:1501768:G:T	chr12	1501768	G	T	0.08642	0.309119	0.999819	-7.69143	37.4582	0.630143	0.001984	0.494561	30.7673	196	9	414	6	7	1505889	17.0481	0	0.99437	0.976611	9.33954e-10	289	2.69913e-07	928
chr12_1502281-1503110	chr12:1524703:T:C	chr12	1524703	T	C	0.703704	0.224377	0.963146	-6.31597	29.5793	0.412622	0.001892	0.519631	25.3267	388	9	414	6	7	1505889	12.8931	0	0.994334	0.929556	5.36764e-08	289	1.55125e-05	22007
chr12_1502281-1503110	chr12:1496886:C:T	chr12	1496886	C	T	0.111111	1.26562	0.954845	-3.93478	18.4853	0.595926	0.00197	0.504489	26.9753	158	9	414	6	7	1505889	7.6402	0	0.99426	0.899811	1.71219e-05	289	0.00494824	5810
chr12_30047571-30048550	chr12:30048099:T:C	chr12	30048099	T	C	0.092593	0.843399	0.999833	-12.9412	66.5048	0.655815	1.7e-05	0.541381	32.4943	146	5	328	36	5	30048099	30.6706	0	0.988033	0.986879	3.49046e-16	256	8.93558e-14	39
chr12_30047571-30048550	chr12:30049702:A:G	chr12	30049702	A	G	0.37037	0.280277	0.999946	-7.39047	40.0453	0.597114	1.1e-05	0.553483	22.8411	152	5	328	24	5	30048099	17.5871	0	0.987774	0.990917	2.48135e-10	256	6.35226e-08	1642
chr12_122840891-122843190	chr12:122841779:G:A	chr12	122841779	G	A	0.839506	0.567602	0.952965	-13.8999	65.7087	0.420979	0.000519	0.45988	58.7344	122	16	246	6	6	122841779	30.1682	0	0.983649	0.957584	5.22752e-16	185	9.67092e-14	261
chr12_122840891-122843190	chr12:122838013:T:C	chr12	122838013	T	C	0.320988	3.47053	0.941117	-10.2219	45.3089	0.419728	0.000534	0.43286	50.0603	107	16	246	13	6	122841779	20.162	0	0.983638	0.875228	1.68282e-11	185	3.11321e-09	4027
chr12_122840891-122843190	chr12:122847306:G:C	chr12	122847306	G	C	0.012346	0.012656	0.98777	-4.27461	18.0051	0.599181	0.000551	0.434704	49.1773	154	16	246	9	6	122841779	7.33872	0	0.983702	0.814549	2.20319e-05	185	0.0040759	5266
chr12_58008111-58010150	chr12:57991496:G:A	chr12	57991496	G	A	0.283951	0.065727	0.990204	-12.6508	63.3289	0.373784	0.000423	0.359426	13.1388	38	15	250	9	39	57991496	29.746	0	0.980749	0.977944	1.74922e-15	87	1.52182e-13	17634
chr12_58008111-58010150	chr12:58034933:T:C	chr12	58034933	T	C	0.938272	1.75911	0.952008	-10.4831	51.028	0.362889	0.000438	0.461511	19.5695	248	15	250	17	39	57991496	23.5781	0	0.98123	0.836666	9.10589e-13	87	7.92213e-11	25803
chr12_58008111-58010150	chr12:58008812:A:G	chr12	58008812	A	G	0.018519	0.028836	0.999186	-5.0581	23.8347	0.647826	0.000476	0.433924	20.301	123	15	250	9	39	57991496	10.5771	0	0.978831	0.94341	1.04975e-06	87	9.13282e-05	318
chr12_58008111-58010150	chr12:58008124:C:T	chr12	58008124	C	T	0.061728	0.350589	0.998905	-3.7187	17.4296	0.410926	0.000465	0.449773	11.5768	120	15	250	8	39	57991496	7.1833	0	0.979399	0.975387	2.98146e-05	87	0.00259387	1006
chr12_77493711-77494600	chr12:77494669:C:T	chr12	77494669	C	T	0.246914	1.51774	0.997508	-12.6471	64.4331	0.641709	4e-06	0.581614	26.9601	148	9	306	6	5	77494669	30.3144	0	0.993472	0.990487	9.98651e-16	198	1.97733e-13	513
chr12_77493711-77494600	chr12:77479252:C:T	chr12	77479252	C	T	0.691358	3.74423	0.983194	-4.08837	18.1149	0.587451	3e-06	0.639235	15.1386	45	9	306	5	5	77494669	7.44765	0	0.992065	0.95808	2.0797e-05	198	0.0041178	14904
chr12_129659951-129660290	chr12:129660191:A:G	chr12	129660191	A	G	0.790123	0.144791	0.99992	-13.859	63.457	0.137381	2.7e-05	0.118118	3.81694	63	2	215	5	4	129660191	30.5516	0	0.958142	0.991877	1.63905e-15	133	2.17994e-13	71
chr12_3104661-3105640	chr12:3103832:C:T	chr12	3103832	C	T	0.185185	0.026777	0.992063	-12.5136	65.107	0.350955	0.000523	0.368831	47.0143	172	8	432	10	3	3103832	30.775	0	0.974785	0.983666	7.09378e-16	308	2.18489e-13	1318
chr12_30794831-30797230	chr12:30795914:G:C	chr12	30795914	G	C	0.45679	0.883231	0.964475	-12.4353	63.8327	0.597442	0.000382	0.455124	20.7425	108	9	271	7	19	30795914	29.566	0	0.971293	0.946409	1.35449e-15	172	2.32972e-13	116
chr12_30794831-30797230	chr12:30797444:A:T	chr12	30797444	A	T	0.197531	0.012656	0.988286	-10.8687	50.2918	0.595214	0.000355	0.486752	27.2142	115	9	271	15	19	30795914	22.7111	0	0.971337	0.94989	1.32503e-12	172	2.27905e-10	1414
chr12_30794831-30797230	chr12:30794438:G:C	chr12	30794438	G	C	0.08642	0.724799	0.985792	-8.38225	38.0525	0.610904	0.000363	0.497879	23.313	100	9	271	7	19	30795914	17.0774	0	0.971186	0.95821	6.88648e-10	172	1.18447e-07	1592
chr12_30794831-30797230	chr12:30790922:G:A	chr12	30790922	G	A	0.012346	0.012656	0.99727	-4.62536	20.0564	0.667632	0.000375	0.497864	24.3848	83	9	271	7	19	30795914	8.83667	0	0.971209	0.806301	7.5191e-06	172	0.00129328	5108
chr12_6469771-6471690	chr12:6471083:T:C	chr12	6471083	T	C	0.135802	0.229653	0.995803	-12.8701	63.3477	0.460488	0.000427	0.487602	227.521	130	16	292	5	4	6471083	28.4854	0	0.993491	0.991951	1.73262e-15	164	2.84149e-13	353
chr12_6469771-6471690	chr12:6470900:GC:G	chr12	6470900	GC	G	0.493827	4.46394	0.997074	-9.24518	43.2204	0.526424	0.000455	0.471166	197.482	127	16	292	5	4	6471083	18.301	0	0.993481	0.989478	4.89083e-11	164	8.02096e-09	170
chr12_6469771-6471690	chr12:6471148:A:G	chr12	6471148	A	G	0.259259	3.97148	0.999934	-5.35303	24.8402	0.520596	0.000448	0.479479	196.09	133	16	292	5	4	6471083	9.17374	0	0.99348	0.993336	6.22833e-07	164	0.000102145	418
chr12_51008861-51010140	chr12:51011562:G:T	chr12	51011562	G	T	0.919753	0.518668	0.913207	-13.5145	62.6769	0.666626	0.000603	0.461269	67.8867	107	11	200	21	6	51011562	29.723	0	0.995723	0.828986	2.43561e-15	147	3.58035e-13	2062
chr12_51008861-51010140	chr12:51029659:C:T	chr12	51029659	C	T	0.604938	2.43742	0.993111	-5.32023	23.3382	0.549715	0.000562	0.514494	54.6965	178	11	200	5	6	51011562	9.39208	0	0.995474	0.988118	1.35876e-06	147	0.000199738	20159
chr12_11615431-11615930	chr12:11615642:G:A	chr12	11615642	G	A	0.061728	10.5283	0.991572	-12.96	63.3734	0.212057	5e-06	0.415474	37.4481	143	4	295	7	7	11615642	30.9327	0	0.996788	0.985451	1.7101e-15	223	3.81352e-13	38
chr12_15677171-15678100	chr12:15678573:C:T	chr12	15678573	C	T	0.641975	1.32677	0.990158	-12.8588	61.9679	0.605118	0.001383	0.504869	33.2042	90	4	157	6	9	15678796	28.7859	0	0.993422	0.977528	3.49095e-15	113	3.94477e-13	937
chr12_15677171-15678100	chr12:15679206:A:G	chr12	15679206	A	G	0.901235	0.97279	0.96406	-5.74771	29.1163	0.633632	0.001432	0.507629	21.5903	93	4	157	5	9	15678796	13.159	0	0.993299	0.924563	6.81622e-08	113	7.70233e-06	1570
chr12_15677171-15678100	chr12:15696112:A:C	chr12	15696112	A	C	0.08642	0.309119	0.995503	-3.68225	16.7624	0.380435	0.001387	0.533711	18.5212	136	4	157	5	9	15678796	7.19334	0	0.993139	0.976168	4.23639e-05	113	0.00478712	18476
chr12_65510101-65512530	chr12:65512041:A:C	chr12	65512041	A	C	0.185185	2.67769	0.995879	-12.6978	61.6079	0.569797	0.000402	0.545119	64.6882	92	14	189	6	12	65512041	28.2366	0	0.975481	0.994405	4.19138e-15	109	4.56861e-13	725
chr12_65510101-65512530	chr12:65511346:C:T	chr12	65511346	C	T	0.166667	0.36	0.944563	-9.96633	48.1234	0.42763	0.000331	0.599311	54.4242	87	14	189	5	12	65512041	21.7118	0	0.975533	0.870604	4.00224e-12	109	4.36244e-10	30
chr12_65510101-65512530	chr12:65529531:G:A	chr12	65529531	G	A	0.04321	5.20345	0.998605	-7.11157	33.4357	0.578966	0.000345	0.582632	81.166	153	14	189	7	12	65512041	14.4843	0	0.975561	0.954336	7.36613e-09	109	8.02908e-07	18215
chr12_65510101-65512530	chr12:65503710:C:G	chr12	65503710	C	G	0.240741	0.0345	0.992333	-3.75802	17.7	0.535227	0.000341	0.592277	60.4684	64	14	189	5	12	65512041	6.29556	0	0.975542	0.984371	2.58627e-05	109	0.00281903	7606
chr12_65510101-65512530	chr12:65526372:A:G	chr12	65526372	A	G	0.04321	0.165203	0.999648	-3.74032	17.5557	0.413258	0.000333	0.599556	50.6389	143	14	189	6	12	65512041	7.18587	0	0.975364	0.947202	2.79006e-05	109	0.00304117	15056
chr12_3076441-3078420	chr12:3077493:G:A	chr12	3077493	G	A	0.425926	2.25632	0.990508	-13.0903	63.1128	0.536535	0.001028	0.495915	128.221	188	16	374	4	5	3077493	28.3031	0	0.992707	0.991875	1.95197e-15	269	5.25079e-13	63
chr12_3076441-3078420	chr12:3085899:C:T	chr12	3085899	C	T	0.160494	0.005079	0.988502	-4.25862	20.3392	0.468503	0.001057	0.489436	99.8724	250	16	374	5	5	3077493	7.47195	0	0.992704	0.976923	6.48572e-06	269	0.00174466	8469
chr12_3076441-3078420	chr12:3052566:T:G	chr12	3052566	T	G	0.166667	0.36	0.998271	-3.97838	18.9007	0.528809	0.001069	0.48452	106.685	11	16	374	5	5	3077493	6.6688	0	0.992693	0.986609	1.37702e-05	269	0.00370419	24864
chr12_31205051-31206640	chr12:31217845:G:A	chr12	31217845	G	A	0.746914	3.51194	0.991325	-12.5771	62.4194	0.395293	0.000147	0.415525	41.7056	185	11	281	6	8	31217845	28.7604	0	0.991329	0.97651	2.77572e-15	191	5.30162e-13	11999
chr12_31205051-31206640	chr12:31217229:C:CG	chr12	31217229	C	CG	0.277778	0.939408	0.996558	-9.06606	45.9347	0.39825	0.000149	0.421019	26.9721	175	11	281	5	8	31217845	20.8771	0	0.991346	0.991364	1.22263e-11	191	2.33523e-09	11383
chr12_31205051-31206640	chr12:31202512:G:A	chr12	31202512	G	A	0.04321	0.165203	0.998164	-4.49684	20.7079	0.617633	0.000167	0.39183	26.5543	77	11	281	6	8	31217845	8.80073	0	0.991269	0.948959	5.34961e-06	191	0.00102178	3334
chr12_7460551-7460860	chr12:7457185:A:G	chr12	7457185	A	G	0.222222	0.413265	0.9966	-12.4466	61.4387	0.27713	1e-05	0.331685	39.7785	76	2	173	6	3	7457185	29.5562	0	0.994497	0.990096	4.56745e-15	118	5.38959e-13	3521
chr12_32105831-32108550	chr12:32090450:T:C	chr12	32090450	T	C	0.882716	0.015021	0.999865	-12.6348	62.3022	0.440535	0.000277	0.495977	172.227	69	15	300	6	7	32090450	28.2401	0	0.993225	0.983903	2.94594e-15	192	5.65621e-13	16740
chr12_32105831-32108550	chr12:32089317:T:C	chr12	32089317	T	C	0.271605	2.79235	0.999164	-4.739	22.7721	0.470238	0.000295	0.472732	128.773	65	15	300	5	7	32090450	8.53005	0	0.993206	0.987192	1.8239e-06	192	0.000350188	17873
chr12_32105831-32108550	chr12:32108305:A:G	chr12	32108305	A	G	0.67284	0.450853	0.999941	-3.73527	18.0549	0.476193	0.000291	0.479707	135.674	144	15	300	4	7	32090450	6.03753	0	0.993229	0.994723	2.14625e-05	192	0.00412079	1115
chr12_125698191-125698730	chr12:125698694:G:A	chr12	125698694	G	A	0.271605	0.300047	0.998819	-11.8711	61.5645	0.640958	0.001784	0.583107	29.8179	156	5	314	5	5	125698694	28.937	0	0.995609	0.993921	4.28472e-15	169	7.24118e-13	234
chr12_125698191-125698730	chr12:125699732:G:A	chr12	125699732	G	A	0.067901	0.42985	0.999774	-4.35855	19.1372	0.635247	0.001762	0.601049	22.0199	164	5	314	5	5	125698694	8.25944	0	0.995377	0.966063	1.2165e-05	169	0.00205589	1272
chr12_20592231-20593340	chr12:20592690:T:C	chr12	20592690	T	C	0.092593	0.843399	0.999833	-11.9242	61.3952	0.353397	2e-06	0.443966	53.0903	139	6	255	10	16	20592690	30.9589	0	0.991348	0.984887	4.66955e-15	166	7.75146e-13	96
chr12_20592231-20593340	chr12:20592900:A:G	chr12	20592900	A	G	0.796296	1.26028	0.994988	-7.70779	39.6269	0.587298	3e-06	0.382703	46.198	140	6	255	11	16	20592690	19.7375	0	0.991369	0.961436	3.07419e-10	166	5.10315e-08	114
chr12_20592231-20593340	chr12:20586555:A:G	chr12	20586555	A	G	0.969136	0.082153	0.999509	-5.40135	28.2082	0.650939	5e-06	0.399604	43.2642	111	6	255	23	16	20592690	14.4292	0	0.991471	0.836158	1.08945e-07	166	1.80848e-05	6231
chr12_67237101-67237520	chr12:67237464:T:C	chr12	67237464	T	C	0.290123	0.406716	0.994491	-12.2268	61.8226	0.225516	3.8e-05	0.240301	10.4619	153	1	299	5	4	67237464	29.8858	0	0.992818	0.992818	3.75843e-15	215	8.08062e-13	154
chr12_69340701-69341570	chr12:69340595:G:A	chr12	69340595	G	A	0.092593	2.98091	0.99983	-12.4115	61.449	0.70459	8e-06	0.563194	21.6567	114	4	256	5	8	69340595	29.0234	0	0.989142	0.983368	4.54364e-15	188	8.54204e-13	541
chr12_69340701-69341570	chr12:69326167:TAAG:T	chr12	69326167	TAAG	T	0.08642	0.724799	0.999588	-4.78913	22.1366	0.662391	9e-06	0.568809	12.9338	51	4	256	6	8	69340595	9.77961	0	0.988625	0.973255	2.53916e-06	188	0.000477363	14969
chr12_124654561-124656830	chr12:124655902:A:AG	chr12	124655902	A	AG	0.376543	1.41742	0.996023	-11.9217	61.8794	0.442834	0.000261	0.513969	99.644	147	7	328	5	6	124655902	27.9467	0	0.991117	0.993296	3.65143e-15	255	9.31114e-13	206
chr12_124654561-124656830	chr12:124656982:C:A	chr12	124656982	C	A	0.777778	0.413265	0.999923	-4.06218	22.0604	0.458959	0.000298	0.491328	72.2788	151	7	328	5	6	124655902	8.44863	0	0.991073	0.98922	2.64207e-06	255	0.000673729	1286
chr12_124654561-124656830	chr12:124670138:C:T	chr12	124670138	C	T	0.092593	2.98091	0.999028	-3.7528	20.5121	0.441621	0.000282	0.507762	66.1713	232	7	328	5	6	124655902	8.12392	0	0.991116	0.980788	5.92544e-06	255	0.00151099	14442
chr12_69977481-69978440	chr12:69978205:G:A	chr12	69978205	G	A	0.395062	1.20188	0.999178	-12.0414	61.4691	0.378779	0.001828	0.395319	15.3361	169	6	308	5	7	69978205	28.644	0	0.979704	0.975068	4.49754e-15	230	1.03444e-12	245
chr12_69977481-69978440	chr12:69959193:C:G	chr12	69959193	C	G	0.222222	0.413265	0.999568	-4.312	20.587	0.582259	0.002177	0.343574	14.2975	37	6	308	6	7	69978205	8.4613	0	0.980589	0.989271	5.69832e-06	230	0.00131061	18767
chr12_82707791-82709160	chr12:82701350:G:A	chr12	82701350	G	A	0.074074	6.3504	0.996934	-12.5012	59.3351	0.360166	0.000154	0.434715	45.4278	60	5	166	8	6	82700194	27.7116	0	0.984939	0.973372	1.32985e-14	119	1.58252e-12	7126
chr12_69664811-69665530	chr12:69644728:G:A	chr12	69644728	G	A	0.567901	0.003125	0.999924	-11.8121	60.1961	0.638282	2.6e-05	0.450024	42.3416	23	2	299	5	4	69644728	28.1248	0	0.961852	0.992134	8.58618e-15	185	1.58844e-12	20442
chr12_132083401-132085560	chr12:132089486:G:A	chr12	132089486	G	A	0.209877	1.10366	0.998232	-12.7455	59.463	0.446299	0.002756	0.480306	62.1711	103	15	168	6	5	132094217	26.8634	0	0.984682	0.988274	1.24612e-14	129	1.6075e-12	5006
chr12_132083401-132085560	chr12:132084298:C:A	chr12	132084298	C	A	0.092593	2.98091	0.994395	-4.41821	19.5248	0.542435	0.003214	0.445028	55.2338	78	15	168	5	5	132094217	7.32205	0	0.98451	0.990083	9.93016e-06	129	0.00128099	182
chr12_64318641-64319150	chr12:64335965:A:G	chr12	64335965	A	G	0.425926	0.019279	0.999949	-12.2982	58.462	0.662301	0.01	0.5	35.7494	168	0	203	5	5	64335965	27.4719	0		0.992811	2.07254e-14	110	2.2798e-12	17069
chr12_106644181-106646120	chr12:106645276:A:T	chr12	106645276	A	T	0.018519	0.028836	0.98986	-11.992	58.5058	0.183018	0.000879	0.480406	76.0613	94	5	177	10	5	106645276	28.2924	0	0.986194	0.946741	2.02694e-14	125	2.53368e-12	126
chr12_23826791-23827070	chr12:23827048:A:G	chr12	23827048	A	G	0.166667	1.96	0.998761	-11.7725	58.7406	0.712672	0.001229	0.528282	19.8872	99	3	192	5	4	23827048	27.845	0	0.984538	0.986189	1.79891e-14	154	2.77032e-12	118
chr12_10873231-10873930	chr12:10881385:A:C	chr12	10881385	A	C	0.58642	0.275192	0.999948	-12.513	57.1666	0.380727	0.00054	0.311252	54.2126	137	5	203	5	6	10881385	26.5834	0	0.994611	0.992702	4.00415e-14	95	3.80395e-12	7805
chr12_989611-992150	chr12:991284:T:C	chr12	991284	T	C	0.950617	0.218587	0.955335	-11.7314	57.5251	0.404822	0.000142	0.484018	87.8288	141	11	234	5	5	991284	26.2314	0	0.994877	0.954735	3.33702e-14	125	4.17127e-12	404
chr12_989611-992150	chr12:1013284:T:C	chr12	1013284	T	C	0.08642	0.724799	0.997568	-11.128	53.5939	0.399865	0.000144	0.469545	60.799	223	11	234	10	5	991284	24.4879	0	0.994893	0.948879	2.46522e-13	125	3.08153e-11	22404
chr12_989611-992150	chr12:1009610:A:AC	chr12	1009610	A	AC	0.481481	0.978143	0.930945	-9.56623	44.4061	0.452206	0.000145	0.459448	69.2703	207	11	234	7	5	991284	19.2513	0	0.994897	0.878	2.66857e-11	125	3.33571e-09	18730
chr12_13024281-13024410	chr12:13025007:C:A	chr12	13025007	C	A	0.407407	0.441923	0.977572	-12.1609	57.3893	0.221866	6.5e-05	0.245241	24.9977	92	1	184	8	3	13025007	27.9111	0	0.991379	0.955959	3.57549e-14	124	4.43361e-12	661
chr12_67018611-67019580	chr12:67019157:C:G	chr12	67019157	C	G	0.067901	1.20987	0.999386	-12.0796	57.4086	0.344899	0.000175	0.493515	40.87	102	8	206	7	5	67019157	27.0819	0	0.994	0.984584	3.54064e-14	154	5.45258e-12	61
chr12_67018611-67019580	chr12:67038876:G:A	chr12	67038876	G	A	0.234568	4.80793	0.992916	-5.55628	25.8739	0.436223	0.000186	0.491255	34.1491	185	8	206	6	5	67019157	10.8353	0	0.994186	0.988343	3.64461e-07	154	5.6127e-05	19780
chr12_131911771-131913380	chr12:131911723:C:T	chr12	131911723	C	T	0.141975	1.55527	0.994848	-11.3781	57.228	0.438824	0.000756	0.479521	135.147	91	7	200	5	4	131911723	25.929	0	0.993365	0.987979	3.88104e-14	141	5.47227e-12	853
chr12_133036691-133038260	chr12:133027800:G:A	chr12	133027800	G	A	0.561728	1.21406	0.960594	-11.6073	57.4179	0.461765	0.000435	0.516382	79.7934	117	13	305	7	6	133027800	25.3911	0	0.96139	0.927918	3.52383e-14	158	5.56764e-12	9676
chr12_133036691-133038260	chr12:133042497:A:T	chr12	133042497	A	T	0.154321	0.003653	0.892789	-7.00886	32.4031	0.544199	0.00045	0.518671	72.8159	206	13	305	10	6	133027800	13.3731	0	0.961394	0.805813	1.25287e-08	158	1.97954e-06	5021
chr12_83408001-83409130	chr12:83409031:A:G	chr12	83409031	A	G	0.709877	1.3859	0.999936	-11.7766	57.7701	0.615017	4e-06	0.530757	57.3466	130	3	307	5	4	83409031	26.8585	0	0.9963	0.994534	2.94616e-14	209	6.15748e-12	465
chr12_117044671-117046370	chr12:117042574:AG:A	chr12	117042574	AG	A	0.320988	1.42995	0.991039	-11.3221	57.1839	0.430745	0.000417	0.483812	85.3168	123	11	267	5	5	117042574	26.1827	0	0.994347	0.980218	3.96914e-14	164	6.50938e-12	2946
chr12_95628581-95629960	chr12:95629587:C:T	chr12	95629587	C	T	0.117284	0.015021	0.999865	-11.0273	57.407	0.330754	0.000603	0.460347	42.0958	169	7	265	11	7	95629587	27.2631	0	0.974927	0.989737	3.54343e-14	187	6.62621e-12	317
chr12_95628581-95629960	chr12:95637496:C:T	chr12	95637496	C	T	0.283951	0.065727	0.999906	-5.13885	28.1959	0.416952	0.000699	0.437133	35.6031	194	7	265	8	7	95629587	12.2315	0	0.975139	0.990673	1.09638e-07	187	2.05023e-05	8226
chr12_48349641-48351540	chr12:48342520:C:A	chr12	48342520	C	A	0.302469	0.046735	0.999939	-10.9432	56.6333	0.447261	0.000201	0.518027	89.0665	83	8	217	6	5	48342520	25.3947	0	0.993175	0.989121	5.25162e-14	154	8.0875e-12	8070
chr12_48349641-48351540	chr12:48353466:T:G	chr12	48353466	T	G	0.216049	0.262411	0.994028	-6.64956	30.346	0.455746	0.000207	0.514107	79.6696	134	8	217	6	5	48342520	12.5092	0	0.993175	0.985724	3.61452e-08	154	5.56636e-06	2876
chr12_48349641-48351540	chr12:48329812:G:A	chr12	48329812	G	A	0.197531	0.012656	0.999916	-4.76603	21.867	0.535636	0.000212	0.509819	81.589	40	8	217	5	5	48342520	8.20245	0	0.993175	0.98758	2.92221e-06	154	0.00045002	20778
chr12_9647221-9649350	chr12:9648043:G:C	chr12	9648043	G	C	0.061728	0.350589	0.998589	-11.9191	57.128	0.392582	0.000292	0.466948	113.152	107	12	293	6	4	9648043	26.6069	0	0.990126	0.981795	4.0836e-14	223	9.10642e-12	243
chr12_9647221-9649350	chr12:9668582:C:T	chr12	9668582	C	T	0.012346	0.012656	0.997775	-6.21042	27.2508	0.33927	0.000301	0.455578	103.561	256	12	293	10	4	9648043	12.5333	0	0.990205	0.87716	1.78702e-07	223	3.98506e-05	20296
chr12_9647221-9649350	chr12:9659352:A:G	chr12	9659352	A	G	0.783951	1.36488	0.999923	-5.7015	24.9061	0.540716	0.000312	0.445232	116.914	194	12	293	5	4	9648043	9.9322	0	0.990193	0.986606	6.01904e-07	223	0.000134225	11066
chr12_6850571-6853860	chr12:6851706:C:T	chr12	6851706	C	T	0.012346	0.012656	0.991802	-11.159	55.8059	0.3641	0.00086	0.477894	161.02	99	6	193	6	9	6851706	26.2072	0	0.96734	0.923105	7.99896e-14	133	1.06386e-11	510
chr12_102689861-102690650	chr12:102690441:A:T	chr12	102690441	A	T	0.814815	0.81	0.962228	-11.1291	55.8374	0.307219	6e-06	0.45863	12.7613	137	4	257	7	6	102690441	26.228	0	0.966195	0.96623	7.87212e-14	177	1.39337e-11	185
chr12_132204461-132206030	chr12:132207620:G:A	chr12	132207620	G	A	0.444444	0	0.99985	-10.9986	57.3335	0.411525	0.000318	0.477952	45.664	314	24	514	5	5	132207620	26.4134	0	0.982097	0.991339	3.67841e-14	380	1.3978e-11	2374
chr12_132204461-132206030	chr12:132210365:C:G	chr12	132210365	C	G	0.259259	0.698418	0.993492	-8.09746	40.1669	0.583991	0.000314	0.485671	35.1057	359	24	514	6	5	132207620	17.9783	0	0.982419	0.985296	2.33167e-10	380	8.86035e-08	5119
chr12_125049191-125050260	chr12:125049118:C:A	chr12	125049118	C	A	0.166667	0.04	0.997743	-10.9682	55.4283	0.623101	0.00044	0.420425	18.8767	115	7	222	6	5	125049118	25.5206	0	0.949246	0.985965	9.69303e-14	152	1.47334e-11	608
chr12_125049191-125050260	chr12:125046275:C:T	chr12	125046275	C	T	0.166667	0.36	0.993239	-10.2012	49.8023	0.351853	0.000299	0.535344	14.371	106	7	222	12	5	125049118	22.9465	0	0.960789	0.952892	1.70041e-12	152	2.58463e-10	3451
chr12_28313461-28314160	chr12:28326824:C:G	chr12	28326824	C	G	0.117284	4.09627	0.990737	-12.041	54.4192	0.376421	0.000694	0.534501	62.2461	105	3	137	5	6	28326824	25.4119	0	0.995065	0.986677	1.61971e-13	99	1.60351e-11	13014
chr12_105074501-105074620	chr12:105084549:C:T	chr12	105084549	C	T	0.864198	2.0002	0.988692	-11.3497	55.3281	0.232134	2.7e-05	0.333754	24.0958	174	1	242	6	3	105084549	26.398	0	0.986969	0.976045	1.02002e-13	161	1.64223e-11	9989
chr12_10360791-10361900	chr12:10361398:T:G	chr12	10361398	T	G	0.91358	0.724799	0.999821	-11.0505	55.782	0.358233	3e-06	0.414449	49.0597	178	6	311	7	5	10361398	25.9558	0	0.989354	0.98616	8.09696e-14	203	1.64368e-11	52
chr12_10360791-10361900	chr12:10368057:C:T	chr12	10368057	C	T	0.691358	0.446988	0.992853	-3.69455	17.9499	0.439789	3e-06	0.35149	33.5454	216	6	311	5	5	10361398	6.93087	0	0.988789	0.986571	2.26794e-05	203	0.00460392	6711
chr12_10360791-10361900	chr12:10359777:A:G	chr12	10359777	A	G	0.246914	3.3471	0.991251	-3.68174	17.8353	0.434738	3e-06	0.335321	30.4998	169	6	311	6	5	10361398	7.0253	0	0.989012	0.985635	2.40879e-05	203	0.00488984	1569
chr12_43717741-43717810	chr12:43717735:T:C	chr12	43717735	T	C	0.364198	0.01511	0.996545	-11.135	55.3653	0.804075	0.01	0.5	25.2586	144	0	245	6	3	43717735	26.8853	0		0.992999	1.00088e-13	166	1.66146e-11	41
chr12_82880091-82881130	chr12:82879795:A:G	chr12	82879795	A	G	0.191358	4.74598	0.977893	-11.9215	55.3763	0.576909	0.000406	0.544306	70.7875	113	7	249	6	9	82879795	25.25	0	0.980735	0.96386	9.95315e-14	171	1.70199e-11	815
chr12_82880091-82881130	chr12:82889853:A:G	chr12	82889853	A	G	0.388889	1.10659	0.982359	-5.78333	26.1405	0.448356	0.000372	0.581294	56.2144	176	7	249	5	9	82879795	10.7239	0	0.980887	0.960601	3.17448e-07	171	5.42836e-05	9243
chr12_82880091-82881130	chr12:82903629:G:A	chr12	82903629	G	A	0.030864	0.082153	0.976415	-4.08397	17.8556	0.601427	0.000387	0.569744	66.1076	238	7	249	6	9	82879795	7.36889	0	0.980792	0.936299	2.38319e-05	171	0.00407525	23019
chr12_105018691-105019150	chr12:105018917:C:T	chr12	105018917	C	T	0.320988	3.47053	0.998167	-11.4031	54.8222	0.287809	1.5e-05	0.43789	15.9663	106	2	231	4	5	105018917	26.1063	0	0.99322	0.995036	1.31942e-13	135	1.78122e-11	3
chr12_104506411-104507430	chr12:104506806:A:G	chr12	104506806	A	G	0.697531	0.551783	0.979017	-10.6246	55.8728	0.600378	0.000214	0.530412	61.849	143	10	307	6	6	104506806	25.8676	0	0.98065	0.926468	7.73154e-14	232	1.79372e-11	114
chr12_104506411-104507430	chr12:104506858:A:G	chr12	104506858	A	G	0.296296	0.003506	0.989367	-9.40213	48.1886	0.575325	0.000203	0.560438	67.6457	144	10	307	5	6	104506806	21.7275	0	0.980795	0.988639	3.87127e-12	232	8.98134e-10	62
chr12_104506411-104507430	chr12:104488421:C:G	chr12	104488421	C	G	0.320988	0.031055	0.996878	-4.6578	22.0546	0.446993	0.000198	0.578904	50.0316	36	10	307	5	6	104506806	8.81768	0	0.980257	0.990716	2.65008e-06	232	0.000614819	18499
chr12_125105481-125106060	chr12:125104032:T:G	chr12	125104032	T	G	0.432099	0.003125	0.998251	-10.5774	54.9314	0.62142	0.000469	0.556829	29.2285	102	7	212	5	4	125104032	25.5784	0	0.992992	0.991878	1.2481e-13	154	1.92208e-11	1738
chr12_125105481-125106060	chr12:125105809:C:T	chr12	125105809	C	T	0.04321	0.165203	0.998758	-5.64761	28.2578	0.282539	0.000362	0.641461	15.6502	110	7	212	5	4	125104032	13.3659	0	0.993172	0.972071	1.06184e-07	154	1.63523e-05	39
chr12_125105481-125106060	chr12:125085167:T:C	chr12	125085167	T	C	0.32716	0.114288	0.989962	-3.5365	17.2827	0.570203	0.00042	0.59957	22.8349	25	7	212	5	4	125104032	6.82451	0	0.992948	0.979065	3.22098e-05	154	0.00496031	20603
chr12_12983161-12983970	chr12:12983554:C:T	chr12	12983554	C	T	0.092593	0.163282	0.99544	-10.5529	54.5383	0.374597	0.000455	0.489661	74.6703	108	4	198	6	3	12983554	25.4239	0	0.995098	0.98863	1.5245e-13	137	2.08857e-11	12
chr12_94795501-94795930	chr12:94795696:G:A	chr12	94795696	G	A	0.037037	0.119822	0.99959	-11.1808	54.873	0.702854	3e-06	0.445151	43.486	132	5	295	5	5	94795696	25.7631	0	0.986302	0.97147	1.28576e-13	188	2.41723e-11	20
chr12_94795501-94795930	chr12:94790381:T:C	chr12	94790381	T	C	0.481481	0.009781	0.998044	-4.22095	19.3284	0.583454	2e-06	0.536991	18.8592	94	5	295	4	5	94795696	7.91745	0	0.986551	0.991961	1.10059e-05	188	0.00206911	5335
chr12_32138821-32141090	chr12:32138674:T:C	chr12	32138674	T	C	0.018519	0.028836	0.984499	-11.4215	54.6541	0.214942	0.00083	0.481744	76.9733	152	9	290	14	7	32140036	26.5029	0	0.981768	0.894659	1.43723e-13	180	2.58701e-11	1282
chr12_123711421-123713680	chr12:123710936:T:C	chr12	123710936	T	C	0.364198	0.01511	0.999892	-11.2745	54.1579	0.455422	0.000238	0.522858	149.682	150	14	316	5	5	123710936	24.1851	0	0.992803	0.992223	1.85012e-13	152	2.81219e-11	1614
chr12_123711421-123713680	chr12:123711791:C:A	chr12	123711791	C	A	0.030864	0.082153	0.998895	-7.17074	35.0577	0.416573	0.000265	0.490701	137.836	156	14	316	5	5	123710936	15.5171	0	0.992787	0.96652	3.20075e-09	152	4.86514e-07	759
chr12_123711421-123713680	chr12:123721677:G:A	chr12	123721677	G	A	0.018519	0.028836	0.97541	-4.52542	21.3455	0.428542	0.000269	0.489364	130.625	211	14	316	8	5	123710936	8.70648	0	0.992785	0.840854	3.83524e-06	152	0.000582956	9127
chr12_41335691-41336940	chr12:41334537:T:A	chr12	41334537	T	A	0.469136	0.005946	0.993937	-10.8776	54.1333	0.426937	0.001074	0.551386	46.8755	115	6	322	8	4	41334537	24.5506	0	0.995263	0.978484	1.87344e-13	161	3.01623e-11	1779
chr12_41335691-41336940	chr12:41316288:G:A	chr12	41316288	G	A	0.734568	0.162228	0.999934	-8.34818	36.6592	0.442196	0.001045	0.587175	40.5416	26	6	322	6	4	41334537	15.8371	0	0.995272	0.987605	1.40696e-09	161	2.2652e-07	20028
chr12_41335691-41336940	chr12:41314962:T:C	chr12	41314962	T	C	0.012346	0.012656	0.996766	-4.11195	17.0842	0.365754	0.00104	0.598804	27.5828	18	6	322	7	4	41334537	7.40656	0	0.995265	0.815716	3.57582e-05	161	0.00575708	21354
chr12_64399941-64400790	chr12:64400202:T:G	chr12	64400202	T	G	0.166667	0.04	0.997479	-10.8766	52.7936	0.336847	8e-06	0.405716	33.2407	72	2	138	5	3	64400202	24.9406	0	0.989986	0.992482	3.70501e-13	96	3.55681e-11	164
chr12_132525611-132526680	chr12:132522093:C:T	chr12	132522093	C	T	0.5	0.012346	0.994463	-10.707	53.6628	0.602295	0.000553	0.539158	40.0276	78	7	230	5	8	132522093	24.6837	0	0.991633	0.989236	2.3803e-13	159	3.78468e-11	4053
chr12_132525611-132526680	chr12:132521061:G:T	chr12	132521061	G	T	0.030864	0.082153	0.99664	-5.72454	30.1019	0.313641	0.000404	0.636649	22.0517	73	7	230	7	8	132522093	14.0211	0	0.9914	0.938214	4.09926e-08	159	6.51782e-06	5085
chr12_50922491-50925820	chr12:50924640:C:G	chr12	50924640	C	G	0.018519	0.028836	0.966533	-10.2259	53.7117	0.308099	0.000216	0.477819	134.121	128	13	256	10	8	50924640	25.5116	0	0.978481	0.946744	2.32174e-13	187	4.34165e-11	484
chr12_5882621-5882870	chr12:5882756:T:G	chr12	5882756	T	G	0.185185	0.026777	0.999626	-10.1797	53.3675	0.295723	1.6e-05	0.544106	26.7715	145	2	239	6	7	5882756	25.566	0	0.973789	0.992179	2.7664e-13	166	4.59223e-11	10
chr12_5882621-5882870	chr12:5885690:C:T	chr12	5885690	C	T	0.549383	1.31241	0.999948	-3.92581	18.5141	0.592905	2e-05	0.464687	18.105	157	2	239	5	7	5882756	7.72124	0	0.968298	0.992864	1.68653e-05	166	0.00279964	2944
chr12_46219851-46220590	chr12:46219946:T:C	chr12	46219946	T	C	0.808642	1.99296	0.974964	-10.1705	52.1058	0.673047	8e-06	0.504568	21.0402	91	7	154	14	9	46219946	24.7366	0	0.99029	0.964274	5.25897e-13	119	6.25817e-11	274
chr12_46219851-46220590	chr12:46214835:G:A	chr12	46214835	G	A	0.592593	4.18388	0.99995	-7.61483	37.133	0.596299	1e-05	0.595967	18.0762	73	7	154	15	9	46219946	16.6203	0	0.990211	0.988866	1.10343e-09	119	1.31308e-07	5385
chr12_46219851-46220590	chr12:46225080:C:T	chr12	46225080	C	T	0.277778	0.019172	0.999324	-3.75162	18.6019	0.575494	9e-06	0.587582	17.4723	109	7	154	8	9	46219946	7.48924	0	0.990186	0.989824	1.61061e-05	119	0.00191662	4860
chr12_54560191-54561010	chr12:54564380:C:G	chr12	54564380	C	G	0.259259	0.066122	0.974101	-10.0194	51.8298	0.425079	0.000266	0.503325	54.4363	86	8	158	6	4	54564380	23.5111	0	0.986205	0.949002	6.05251e-13	115	6.96039e-11	3780
chr12_54560191-54561010	chr12:54556443:C:T	chr12	54556443	C	T	0.709877	0.961887	0.991825	-8.03359	39.7214	0.575431	0.000273	0.4997	46.734	57	8	158	5	4	54564380	17.6418	0	0.986651	0.981031	2.92902e-10	115	3.36837e-08	4157
chr12_54560191-54561010	chr12:54560521:C:T	chr12	54560521	C	T	0.018519	0.028836	0.992831	-7.19376	34.2441	0.291952	0.000268	0.505285	37.404	70	8	158	8	4	54564380	16.2015	0	0.986158	0.946596	4.86149e-09	115	5.59071e-07	79
chr12_54560191-54561010	chr12:54562743:T:G	chr12	54562743	T	G	0.438272	0.039679	0.983857	-6.38463	29.4735	0.450598	0.000274	0.498312	49.8923	82	8	158	6	4	54564380	12.2122	0	0.98654	0.96424	5.66866e-08	115	6.51895e-06	2143
chr12_54560191-54561010	chr12:54536747:A:G	chr12	54536747	A	G	0.259259	6.94699	0.991971	-3.76851	16.9813	0.452426	0.000277	0.500161	43.43	4	8	158	5	4	54564380	6.2997	0	0.986489	0.987392	3.77488e-05	115	0.00434112	23853
chr12_54560191-54561010	chr12:54576214:A:G	chr12	54576214	A	G	0.537037	0.026043	0.991957	-3.62427	16.298	0.456003	0.000277	0.502106	44.0849	114	8	158	4	4	54564380	5.88085	0	0.986425	0.983764	5.41224e-05	115	0.00622407	15614
chr12_50132641-50132960	chr12:50133031:G:A	chr12	50133031	G	A	0.382716	1.00905	0.999945	-10.5488	50.9613	0.246034	2.1e-05	0.552628	14.2904	75	1	150	6	4	50118510	24.5472	0	0.97105	0.993158	9.42066e-13	80	7.53652e-11	231
chr12_69619021-69619670	chr12:69619634:T:C	chr12	69619634	T	C	0.222222	1.65306	0.987826	-10.2042	52.571	0.375464	0.000333	0.463647	65.3861	123	6	235	5	6	69619634	24.5146	0	0.969309	0.981462	4.1498e-13	188	7.80162e-11	288
chr12_69619021-69619670	chr12:69633198:T:C	chr12	69633198	T	C	0.092593	0.843399	0.99976	-6.0102	29.0465	0.375127	0.000387	0.427405	49.2948	192	6	235	5	6	69619634	13.1329	0	0.969459	0.976273	7.06608e-08	188	1.32842e-05	13852
chr12_69619021-69619670	chr12:69619635:G:A	chr12	69619635	G	A	0.203704	2.61578	0.997167	-4.64424	22.569	0.572078	0.000468	0.377872	57.0817	124	6	235	4	6	69619634	9.33601	0	0.969478	0.990426	2.02728e-06	188	0.000381128	289
chr12_69619021-69619670	chr12:69613995:T:C	chr12	69613995	T	C	0.679012	7.42658	0.992069	-3.82176	18.0244	0.43924	0.000441	0.394506	54.0291	102	6	235	4	6	69619634	7.02233	0	0.969244	0.97771	2.18095e-05	188	0.00410019	5351
chr12_69619021-69619670	chr12:69644510:G:A	chr12	69644510	G	A	0.333333	0.25	0.997756	-3.75001	17.6548	0.556459	0.000441	0.393934	54.5201	234	6	235	4	6	69619634	6.78238	0	0.969252	0.990622	2.64843e-05	188	0.00497905	25164
chr12_106986141-106987910	chr12:106987195:G:C	chr12	106987195	G	C	0.228395	4.13518	0.995036	-9.96685	51.7929	0.439216	0.003002	0.49061	23.0681	86	11	175	5	7	106987195	23.21	0	0.948371	0.992655	6.16755e-13	127	7.83279e-11	169
chr12_110613421-110614860	chr12:110614137:G:C	chr12	110614137	G	C	0.012346	0.012656	0.931289	-9.9633	50.1653	0.239801	0.000159	0.465394	145.461	29	2	77	13	7	110614137	24.2396	0	0.982657	0.923105	1.41323e-12	56	7.91409e-11	3
chr12_56075001-56075380	chr12:56074922:A:T	chr12	56074922	A	T	0.740741	0.066122	0.989039	-9.77447	50.8196	0.288151	3.2e-05	0.261847	25.9295	108	1	166	6	4	56074922	23.9548	0	0.908703	0.978882	1.01256e-12	121	1.2252e-10	268
chr12_121766561-121768710	chr12:121767960:T:C	chr12	121767960	T	C	0.055556	0.280277	0.997272	-10.2994	51.172	0.375978	0.000397	0.47675	84.6993	106	8	216	8	7	121767960	23.761	0	0.9837	0.980093	8.46177e-13	157	1.3285e-10	324
chr12_64560881-64561410	chr12:64561159:C:T	chr12	64561159	C	T	0.419753	0.015352	0.999624	-9.71143	51.1576	0.343484	2.6e-05	0.42863	37.9533	135	1	228	5	3	64561159	23.9888	0	0.995414	0.995414	8.5239e-13	165	1.40644e-10	13
chr12_53267671-53269210	chr12:53259690:A:G	chr12	53259690	A	G	0.049383	0.218587	0.999691	-10.1376	50.2199	0.398178	0.00054	0.533168	134.622	59	7	159	6	7	53259690	23.1244	0	0.996558	0.970108	1.3745e-12	107	1.47072e-10	8750
chr12_53267671-53269210	chr12:53268951:C:T	chr12	53268951	C	T	0.716049	0.065727	0.999936	-9.40489	44.4508	0.545851	0.000554	0.496898	145.619	98	7	159	5	7	53259690	19.4583	0	0.996801	0.993504	2.60834e-11	107	2.79093e-09	511
chr12_124337341-124338680	chr12:124337917:C:T	chr12	124337917	C	T	0.240741	0.0345	0.990053	-9.61449	51.2185	0.34484	3e-06	0.424357	28.7445	135	6	294	5	5	124337917	23.9533	0	0.989168	0.989339	8.26346e-13	194	1.60311e-10	93
chr12_121858801-121860560	chr12:121850296:G:A	chr12	121850296	G	A	0.246914	5.89057	0.995808	-9.86597	49.7533	0.42359	3e-06	0.473353	66.9298	46	7	166	8	7	121850296	22.4523	0	0.986013	0.991896	1.74343e-12	98	1.70856e-10	9384
chr12_33439051-33440150	chr12:33439068:G:T	chr12	33439068	G	T	0.555556	0.2025	0.982078	-9.53591	50.3297	0.430315	0.00055	0.479393	73.6783	138	11	224	5	9	33439068	22.7381	0	0.983023	0.950714	1.29969e-12	136	1.76757e-10	532
chr12_121811041-121813090	chr12:121812585:A:T	chr12	121812585	A	T	0.790123	0.144791	0.973357	-10.035	49.2697	0.435471	0.000277	0.395085	137.946	89	9	156	6	7	121812585	21.878	0	0.993874	0.972581	2.23081e-12	97	2.16389e-10	519
chr12_121811041-121813090	chr12:121818963:G:A	chr12	121818963	G	A	0.030864	0.082153	0.998278	-4.29069	20.1337	0.584335	0.000273	0.347816	112.324	104	9	156	8	7	121812585	8.18321	0	0.993921	0.934097	7.22126e-06	97	0.000700462	6897
chr12_108391-109320	chr12:108260:T:C	chr12	108260	T	C	0.382716	0.285363	0.991237	-10.0265	50.3235	0.587526	4e-06	0.51685	56.0984	91	6	247	5	5	108260	22.944	0	0.980941	0.984232	1.30382e-12	169	2.20345e-10	596
chr12_108391-109320	chr12:114027:C:T	chr12	114027	C	T	0.240741	0.629834	0.990073	-4.64351	22.0416	0.426989	4e-06	0.561319	38.0796	124	6	247	5	5	108260	9.15843	0	0.980049	0.982241	2.66805e-06	169	0.0004509	5171
chr12_119147771-119148540	chr12:119147332:C:T	chr12	119147332	C	T	0.018519	0.028836	0.998172	-10.1381	50.789	0.197447	0.00012	0.590416	11.9303	147	5	284	11	10	119154087	24.5515	0	0.994751	0.827343	1.02847e-12	217	2.23179e-10	824
chr12_119147771-119148540	chr12:119127487:G:C	chr12	119127487	G	C	0.098765	0.97279	0.946791	-4.13118	19.5254	0.345942	0.00013	0.580606	12.6663	30	5	284	13	10	119154087	8.49701	0	0.99367	0.838161	9.92695e-06	217	0.00215415	20669
chr12_119147771-119148540	chr12:119153371:A:AC	chr12	119153371	A	AC	0.691358	0.021862	0.958136	-3.95395	18.697	0.602296	0.000153	0.480818	15.5173	189	5	284	16	10	119154087	7.56971	0	0.99254	0.895343	1.53225e-05	217	0.00332498	5215
chr12_105935651-105936850	chr12:105936305:T:C	chr12	105936305	T	C	0.555556	0.81	0.98162	-9.36882	50.0679	0.420357	0.000303	0.439501	61.2044	101	4	288	5	5	105936305	22.6223	0	0.974987	0.961841	1.4852e-12	197	2.92584e-10	55
chr12_93192001-93192350	chr12:93198704:C:T	chr12	93198704	C	T	0.135802	0.218587	0.999883	-9.62235	49.4882	0.743967	1.4e-05	0.584326	12.2276	124	2	231	7	5	93198704	23.168	0	0.979747	0.977556	1.99564e-12	161	3.21298e-10	6528
chr12_124861131-124864640	chr12:124866603:G:A	chr12	124866603	G	A	0.41358	3.11898	0.997681	-9.4019	50.1409	0.458479	0.000174	0.447696	168.449	172	12	277	5	4	124866603	22.0842	0	0.993697	0.989989	1.43095e-12	229	3.27688e-10	3717
chr12_124861131-124864640	chr12:124862093:C:T	chr12	124862093	C	T	0.092593	0.843399	0.999322	-5.29511	28.9783	0.545838	0.000183	0.434151	148.898	145	12	277	5	4	124866603	11.9771	0	0.993736	0.98606	7.31934e-08	229	1.67613e-05	793
chr12_125383051-125383280	chr12:125383057:A:G	chr12	125383057	A	G	0.320988	1.83101	0.932645	-9.27425	48.7403	0.662057	1.3e-05	0.492571	22.5691	97	2	182	6	7	125383057	22.904	0	0.916299	0.883828	2.92198e-12	124	3.62326e-10	109
chr12_1559671-1560310	chr12:1559942:C:T	chr12	1559942	C	T	0.123457	1.60682	0.995396	-9.31687	49.607	0.306105	0.000785	0.421832	43.6	162	3	285	6	5	1559942	23.6872	0	0.989696	0.988163	1.87839e-12	209	3.92583e-10	48
chr12_7638121-7640340	chr12:7640234:T:C	chr12	7640234	T	C	0.814815	0.026777	0.938375	-9.20052	49.42	0.615994	1e-06	0.494845	44.1468	173	15	305	8	6	7640234	23.0495	0	0.974143	0.864603	2.06625e-12	202	4.17382e-10	1004
chr12_50992861-50993180	chr12:50971529:C:T	chr12	50971529	C	T	0.092593	0.163282	0.999831	-10.5529	48.7275	0.18204	0.00192	0.712913	12.9934	29	3	211	8	4	50969602	23.9989	0	0.991831	0.977855	2.94119e-12	160	4.70591e-10	21491
chr12_50992861-50993180	chr12:50968378:T:C	chr12	50968378	T	C	0.574074	2.25632	0.990846	-4.53489	19.5812	0.392283	0.002063	0.717882	21.5496	1	3	211	6	4	50969602	8.34135	0	0.991365	0.984259	9.64155e-06	160	0.00154265	24642
chr12_118739651-118741750	chr12:118744278:GA:G	chr12	118744278	GA	G	0.074074	0.5184	0.976149	-9.32874	48.9389	0.639456	0.000198	0.625883	29.0751	142	4	248	8	7	118744278	22.52	0	0.961295	0.949924	2.64058e-12	186	4.91148e-10	3578
chr12_118739651-118741750	chr12:118742058:A:T	chr12	118742058	A	T	0.148148	0.468927	0.999552	-9.32874	46.5878	0.336375	0.000161	0.683304	17.2841	130	4	248	9	7	118744278	21.8782	0	0.972036	0.982936	8.76047e-12	186	1.62945e-09	1358
chr12_118739651-118741750	chr12:118749065:A:G	chr12	118749065	A	G	0.524691	0.335143	0.989722	-4.36471	22.5532	0.422386	0.00017	0.671867	20.7446	161	4	248	8	7	118744278	9.39302	0	0.952028	0.977467	2.04407e-06	186	0.000380198	8365
chr12_103858961-103859780	chr12:103858815:T:C	chr12	103858815	T	C	0.469136	5.3261	0.996283	-9.96085	48.7697	0.578689	0.00012	0.522541	23.4488	154	9	305	5	5	103858815	22.0461	0	0.993538	0.993624	2.87845e-12	173	4.97973e-10	555
chr12_103858961-103859780	chr12:103845008:G:A	chr12	103845008	G	A	0.092593	0.163282	0.995247	-7.61937	37.7905	0.348676	0.000116	0.548786	16.2421	52	9	305	6	5	103858815	17.512	0	0.995342	0.978931	7.8764e-10	173	1.36262e-07	14362
chr12_103858961-103859780	chr12:103859511:G:T	chr12	103859511	G	T	0.024691	0.051915	0.999388	-5.52729	24.7224	0.247911	0.000111	0.562673	14.4127	161	9	305	8	5	103858815	11.8604	0	0.994896	0.945439	6.62098e-07	173	0.000114543	141
chr12_103858961-103859780	chr12:103838402:C:G	chr12	103838402	C	G	0.858025	0.333048	0.961127	-3.99353	17.4636	0.583353	0.000119	0.540386	18.1837	20	9	305	7	5	103858815	7.05597	0	0.993335	0.917876	2.92856e-05	173	0.0050664	20968
chr12_121671981-121673900	chr12:121668990:C:T	chr12	121668990	C	T	0.055556	2.52249	0.998207	-10.0374	48.7058	0.364759	0.001152	0.456069	42.5875	103	15	226	8	5	121658714	22.6774	0	0.984451	0.972876	2.97393e-12	168	4.9962e-10	3950
chr12_121671981-121673900	chr12:121667544:T:C	chr12	121667544	T	C	0.419753	0.015352	0.993	-4.14647	18.7986	0.545549	0.001387	0.410119	40.1326	97	15	226	4	5	121658714	7.11556	0	0.984125	0.985909	1.45272e-05	168	0.00244057	5396
chr12_8823101-8824670	chr12:8824334:T:C	chr12	8824334	T	C	0.277778	0.939408	0.999507	-9.14779	48.6198	0.441404	0.000673	0.509968	102.284	105	6	229	5	7	8824334	21.6693	0	0.992013	0.995044	3.10721e-12	171	5.31332e-10	448
chr12_111331261-111331460	chr12:111331359:C:A	chr12	111331359	C	A	0.049383	0.218587	0.999431	-9.05604	47.9301	0.194332	5e-06	0.53173	28.0469	115	3	199	7	9	111331359	23.5907	0	0.964539	0.973808	4.41682e-12	127	5.60936e-10	1
chr12_83785421-83785600	chr12:83785499:C:T	chr12	83785499	C	T	0.32716	0.114288	0.978471	-10.3533	47.8077	0.244664	1.5e-05	0.397215	11.6803	185	3	300	8	6	83785499	23.0905	0	0.976813	0.970553	4.70148e-12	120	5.64177e-10	11
chr12_83785421-83785600	chr12:83802750:A:G	chr12	83802750	A	G	0.32716	1.38348	0.999885	-4.16963	18.7234	0.632393	2.8e-05	0.235002	8.19956	274	3	300	4	6	83785499	8.11452	0	0.977275	0.99208	1.51119e-05	120	0.00181343	17240
chr12_131434381-131435060	chr12:131420611:C:T	chr12	131420611	C	T	0.722222	0.47929	0.995274	-9.37664	49.1811	0.365875	5.2e-05	0.493195	13.0477	63	7	360	45	12	131420574	23.4514	0	0.972348	0.988857	2.33394e-12	244	5.69481e-10	14109
chr12_131434381-131435060	chr12:131444509:C:A	chr12	131444509	C	A	0.049383	0.218587	0.997866	-7.02091	36.8495	0.288822	0.000192	0.610827	7.83847	240	7	360	9	12	131420574	17.2931	0	0.973815	0.956096	1.27606e-09	244	3.11358e-07	9789
chr12_131434381-131435060	chr12:131449413:A:T	chr12	131449413	A	T	0.185185	0.026777	0.997137	-6.4721	32.5638	0.351252	0.000198	0.615005	8.02783	293	7	360	10	12	131420574	14.8325	0	0.974085	0.986874	1.15344e-08	244	2.81439e-06	14693
chr12_131434381-131435060	chr12:131456369:C:T	chr12	131456369	C	T	0.469136	0.005946	0.995139	-4.33938	19.6069	0.581489	0.000181	0.558267	9.59195	337	7	360	13	12	131420574	8.05126	0	0.972693	0.990059	9.51241e-06	244	0.00232103	21649
chr12_19561471-19562260	chr12:19561932:A:G	chr12	19561932	A	G	0.055556	0.280277	0.99914	-9.8242	48.5863	0.676174	0.000228	0.506088	47.0597	139	5	269	10	7	19561932	22.6661	0	0.966615	0.979375	3.16071e-12	199	6.28982e-10	66
chr12_19561471-19562260	chr12:19545234:G:A	chr12	19545234	G	A	0.234568	0.912041	0.999925	-3.34656	18.5286	0.578603	0.000206	0.572089	23.2377	50	5	269	7	7	19561932	7.49087	0	0.96887	0.989968	1.67375e-05	199	0.00333077	16632
chr12_131621731-131622440	chr12:131623604:C:T	chr12	131623604	C	T	0.314815	0.250796	0.978793	-9.0359	48.3254	0.636295	0.000791	0.483018	25.1157	160	5	255	6	6	131623604	22.3038	0	0.974686	0.963222	3.61044e-12	184	6.64321e-10	1518
chr12_51059291-51059660	chr12:51059583:A:C	chr12	51059583	A	C	0.623457	0.514453	0.999945	-8.95644	47.5001	0.308602	0.002741	0.372902	14.5394	103	2	201	6	6	51059583	22.299	0	0.985009	0.993549	5.50003e-12	135	7.42504e-10	107
chr12_30205151-30205400	chr12:30204840:C:T	chr12	30204840	C	T	0.450617	1.20672	0.984958	-8.88813	48.4914	0.780431	2.3e-05	0.518813	7.79481	218	1	390	5	3	30204840	23.1481	0	0.931288	0.967286	3.31743e-12	248	8.22722e-10	436
chr12_130281281-130281430	chr12:130281432:C:T	chr12	130281432	C	T	0.296296	9.84803	0.982781	-8.92439	48.0469	0.651788	1.5e-05	0.472947	30.496	110	2	286	6	5	130281432	22.4166	0	0.967092	0.977096	4.16147e-12	203	8.44778e-10	76
chr12_130281281-130281430	chr12:130286599:G:A	chr12	130286599	G	A	0.135802	2.0002	0.996124	-4.03217	19.6237	0.350393	1.7e-05	0.447271	11.8463	154	2	286	5	5	130281432	8.84659	0	0.970915	0.980714	9.42927e-06	203	0.00191414	5243
chr12_1082901-1084320	chr12:1082732:T:C	chr12	1082732	T	C	0.08642	0.309119	0.989947	-10.2539	47.4871	0.314161	0.000438	0.469199	44.0601	121	5	219	7	6	1082289	22.4497	0	0.957028	0.981408	5.53664e-12	161	8.91399e-10	878
chr12_1082901-1084320	chr12:1061935:T:C	chr12	1061935	T	C	0.604938	4.10528	0.991719	-5.68064	24.5502	0.565125	0.000511	0.43193	41.4689	11	5	219	5	6	1082289	10.1475	0	0.955937	0.986782	7.23982e-07	161	0.000116561	21675
chr12_30905371-30905880	chr12:30908649:G:A	chr12	30908649	G	A	0.358025	0.03423	0.999838	-8.87843	47.6899	0.607724	3e-06	0.467349	23.5268	161	5	265	5	5	30908649	21.8159	0	0.989518	0.99122	4.99261e-12	214	1.06842e-09	3023
chr12_30905371-30905880	chr12:30905758:C:G	chr12	30905758	C	G	0.080247	0.616594	0.998395	-5.29237	29.4562	0.336438	2e-06	0.530267	15.6412	143	5	265	4	5	30908649	13.5681	0	0.989659	0.984997	5.71957e-08	214	1.22399e-05	132
chr12_30905371-30905880	chr12:30898047:CAAAT:C	chr12	30898047	CAAAT	C	0.080247	0.616594	0.997091	-4.54855	24.7871	0.621787	2e-06	0.529715	24.5446	91	5	265	6	5	30908649	10.8031	0	0.989591	0.966925	6.40261e-07	214	0.000137016	7579
chr12_11666001-11667260	chr12:11666951:C:G	chr12	11666951	C	G	0.08642	0.724799	0.996265	-10.0563	47.1291	0.669798	0.000178	0.541499	32.5036	104	8	241	5	7	11666951	21.8	0	0.991317	0.985778	6.64613e-12	171	1.13649e-09	321
chr12_1643771-1645390	chr12:1644964:C:T	chr12	1644964	C	T	0.12963	0.395867	0.997378	-8.74751	47.2485	0.543415	0.000251	0.511547	124.229	169	12	286	5	10	1644964	20.6786	0	0.989796	0.991758	6.25349e-12	208	1.30073e-09	384
chr12_32494731-32495230	chr12:32494824:G:A	chr12	32494824	G	A	0.209877	0.920753	0.922675	-8.74884	46.7224	0.347353	5e-06	0.539776	31.0178	114	3	218	6	9	32494824	21.8702	0	0.923768	0.827368	8.17898e-12	160	1.30864e-09	156
chr12_32494731-32495230	chr12:32483142:A:G	chr12	32483142	A	G	0.611111	1.65306	0.999894	-2.96981	19.5432	0.422728	9e-06	0.453074	26.5114	75	3	218	6	9	32494824	7.88389	0	0.921671	0.992377	9.83486e-06	160	0.00157358	11838
chr12_32494731-32495230	chr12:32494889:C:T	chr12	32494889	C	T	0.061728	0.350589	0.999752	-2.94194	18.647	0.341334	6e-06	0.505823	18.5922	115	3	218	7	9	32494824	8.44591	0	0.923779	0.980248	1.57298e-05	160	0.00251676	91
chr12_42705231-42706680	chr12:42705986:G:T	chr12	42705986	G	T	0.030864	0.082153	0.998484	-8.62412	46.629	0.280537	0.00071	0.53885	24.4184	126	8	277	7	4	42705986	22.0742	0	0.993182	0.966358	8.5783e-12	161	1.38111e-09	30
chr12_42705231-42706680	chr12:42705962:T:C	chr12	42705962	T	C	0.117284	0.015021	0.99868	-7.89623	41.1984	0.59981	0.000794	0.455205	38.6597	125	8	277	6	4	42705986	18.4082	0	0.992847	0.990273	1.37533e-10	161	2.21429e-08	6
chr12_42705231-42706680	chr12:42707155:C:T	chr12	42707155	C	T	0.67284	4.77744	0.98483	-5.463	27.6	0.440773	0.0008	0.500173	28.7518	130	8	277	5	4	42705986	11.4517	0	0.993283	0.975803	1.49176e-07	161	2.40173e-05	1199
chr12_98122851-98123630	chr12:98125497:G:C	chr12	98125497	G	C	0.246914	0.314335	0.997645	-8.6633	46.2817	0.7004	0.01	0.5	14.2962	105	0	212	5	3	98125497	21.4869	0		0.988726	1.02416e-11	138	1.41334e-09	2257
chr12_123126251-123127240	chr12:123126701:A:G	chr12	123126701	A	G	0.141975	4.66219	0.997976	-8.8173	44.8384	0.323412	9e-06	0.300682	18.6408	65	2	137	6	6	123126701	21.0662	0	0.921235	0.993113	2.13984e-11	78	1.66907e-09	45
chr12_99009161-99010400	chr12:98990913:CTT:C	chr12	98990913	CTT	C	0.277778	0.47929	0.999448	-8.56109	45.3833	0.375184	0.000436	0.499687	28.686	11	4	184	7	7	98990913	20.8444	0	0.993842	0.98673	1.62006e-11	116	1.87927e-09	18867
chr12_131454631-131454990	chr12:131456369:C:T	chr12	131456369	C	T	0.469136	0.005946	0.995139	-8.96412	46.5717	0.40683	0.000531	0.408873	54.9711	214	8	330	6	5	131456369	21.2077	0	0.993107	0.989882	8.83257e-12	220	1.94317e-09	1559
chr12_101076791-101077630	chr12:101079494:G:A	chr12	101079494	G	A	0.679012	1.83101	0.988402	-8.52749	45.4997	0.630628	0.000309	0.605519	20.1992	144	5	227	9	13	101079494	20.7307	0	0.994231	0.980984	1.52659e-11	159	2.42727e-09	2284
chr12_101076791-101077630	chr12:101060211:G:A	chr12	101060211	G	A	0.185185	0.026777	0.994804	-4.5729	22.2807	0.588368	0.000196	0.644415	18.0988	45	5	227	14	13	101079494	9.29885	0	0.993424	0.986995	2.3556e-06	159	0.00037454	16999
chr12_2895021-2895400	chr12:2909956:T:G	chr12	2909956	T	G	0.450617	0.485507	0.999949	-9.50691	44.6853	0.35423	1e-05	0.404643	24.1216	222	4	268	5	9	2909956	20.8153	0	0.985907	0.992687	2.3139e-11	107	2.47588e-09	14746
chr12_31949101-31949310	chr12:31936187:T:C	chr12	31936187	T	C	0.246914	0.402497	0.975301	-8.62151	45.3962	0.303924	0.00046	0.320632	28.8231	71	3	285	21	13	31936187	21.7703	0	0.945873	0.958815	1.6095e-11	203	3.26728e-09	13019
chr12_29725441-29727030	chr12:29726110:T:C	chr12	29726110	T	C	0.012346	0.012656	0.993266	-9.47491	45.0476	0.295077	0.000272	0.446693	82.5722	126	10	254	10	8	29724922	21.3586	0	0.980079	0.923013	1.92301e-11	174	3.34603e-09	126
chr12_29725441-29727030	chr12:29726050:G:A	chr12	29726050	G	A	0.04321	0.165203	0.998463	-8.35538	39.5939	0.366178	0.000281	0.448823	67.701	125	10	254	10	8	29724922	18.3919	0	0.98914	0.975198	3.12652e-10	174	5.44014e-08	186
chr12_29725441-29727030	chr12:29735422:A:G	chr12	29735422	A	G	0.277778	0.172544	0.998942	-4.12839	20.4404	0.537954	0.000299	0.427704	83.7189	177	10	254	6	8	29724922	7.72732	0	0.982083	0.990683	6.15178e-06	174	0.00107041	9186
chr12_304631-305690	chr12:284335:T:A	chr12	284335	T	A	0.197531	0.346287	0.988959	-8.87585	44.3676	0.387709	5e-06	0.389425	50.0488	18	6	211	6	5	284335	20.3001	0	0.988511	0.979988	2.7215e-11	124	3.37465e-09	20825
chr12_11854951-11856690	chr12:11855930:G:A	chr12	11855930	G	A	0.345679	0.111261	0.999917	-8.74738	44.5056	0.421534	1e-06	0.414576	63.6038	92	8	198	6	7	11855930	19.8674	0	0.979185	0.995416	2.53634e-11	141	3.57624e-09	110
chr12_26274131-26275430	chr12:26275325:G:A	chr12	26275325	G	A	0.012346	0.012656	0.998781	-8.81129	44.5094	0.271188	0.000198	0.474962	35.2347	100	8	225	8	6	26275325	21.2434	0	0.993322	0.903555	2.5314e-11	142	3.59459e-09	545
chr12_26274131-26275430	chr12:26280979:T:A	chr12	26280979	T	A	0.938272	0.350589	0.96407	-4.89745	25.466	0.607559	0.000208	0.449178	38.3826	125	8	225	7	6	26275325	11.1774	0	0.993245	0.925928	4.50256e-07	142	6.39363e-05	6199
chr12_26274131-26275430	chr12:26275752:T:C	chr12	26275752	T	C	0.660494	1.74186	0.992845	-3.75416	18.4742	0.549127	0.000211	0.436003	43.6368	102	8	225	5	6	26275325	7.02643	0	0.993165	0.987383	1.72218e-05	142	0.0024455	972
chr12_509861-511010	chr12:510360:G:A	chr12	510360	G	A	0.283951	0.065727	0.982046	-8.4797	45.3142	0.422032	0.000384	0.520728	44.8942	149	8	335	5	5	510360	20.3802	0	0.982596	0.973327	1.67831e-11	260	4.36359e-09	76
chr12_509861-511010	chr12:508044:T:C	chr12	508044	T	C	0.425926	0.351967	0.989023	-6.67771	33.8752	0.560918	0.000416	0.499538	44.9421	133	8	335	6	5	510360	14.5648	0	0.981388	0.979257	5.87618e-09	260	1.52781e-06	2392
chr12_509861-511010	chr12:485817:A:G	chr12	485817	A	G	0.08642	0.309119	0.896532	-6.32936	31.8356	0.399132	0.000392	0.51316	44.5297	3	8	335	8	5	510360	14.1126	0	0.979016	0.829262	1.67793e-08	260	4.36262e-06	24619
chr12_509861-511010	chr12:509749:G:A	chr12	509749	G	A	0.135802	2.0334	0.998533	-5.47307	26.687	0.565981	0.000412	0.500643	53.2162	146	8	335	6	5	510360	11.1264	0	0.979406	0.985094	2.39223e-07	260	6.21979e-05	687
chr12_52321301-52321820	chr12:52319114:A:G	chr12	52319114	A	G	0.259259	6.94699	0.99103	-9.1748	44.3369	0.644809	1.3e-05	0.660746	23.2155	150	1	292	5	6	52318962	20.3879	0	0.965459	0.987099	2.76452e-11	174	4.81026e-09	2446
chr12_109092811-109093890	chr12:109093559:C:T	chr12	109093559	C	T	0.938272	1.75911	0.91999	-8.49797	43.2959	0.614985	1e-06	0.509886	111.064	64	8	183	8	4	109093559	19.7666	0	0.985732	0.848378	4.7056e-11	121	5.69377e-09	209
chr12_123085321-123086290	chr12:123086595:C:T	chr12	123086595	C	T	0.055556	0.280277	0.999725	-9.51669	42.4355	0.283629	0.000284	0.407718	56.6893	60	4	119	8	4	123098470	20.2805	0	0.947576	0.972233	7.30505e-11	85	6.20929e-09	789
chr12_21881661-21882520	chr12:21882313:A:G	chr12	21882313	A	G	0.654321	1.29997	0.997311	-7.91402	42.3777	0.395579	5e-06	0.459984	27.7367	73	5	162	5	6	21882313	19.1699	0	0.991001	0.972264	7.52421e-11	97	7.29848e-09	223
chr12_13435371-13436940	chr12:13435658:C:T	chr12	13435658	C	T	0.845679	0.6256	0.990063	-8.95062	43.9641	0.582614	0.000313	0.500271	89.3174	167	11	320	5	5	13435658	19.7988	0	0.994218	0.989177	3.34447e-11	239	7.99328e-09	498
chr12_13435371-13436940	chr12:13442626:T:C	chr12	13442626	T	C	0.037037	0.119822	0.99873	-4.94649	24.5021	0.405002	0.000296	0.527712	71.7595	215	11	320	6	5	13435658	10.5871	0	0.99419	0.946663	7.42301e-07	239	0.00017741	6470
chr12_93551051-93551400	chr12:93553917:G:A	chr12	93553917	G	A	0.228395	0.596819	0.982178	-8.23851	43.5561	0.318363	0.000408	0.372322	21.6463	165	6	263	10	9	93553917	20.4793	0	0.977422	0.96132	4.11987e-11	199	8.19854e-09	2691
chr12_72865971-72866040	chr12:72857412:C:T	chr12	72857412	C	T	0.259259	4.23184	0.998181	-8.82683	43.7556	0.231708	2e-05	0.474902	11.5441	147	2	394	4	4	72874668	21.3229	0	0.990412	0.992306	3.72045e-11	223	8.29659e-09	8594
chr12_124832921-124835110	chr12:124836748:C:T	chr12	124836748	C	T	0.41358	0.004417	0.995661	-8.68175	43.7364	0.540397	0.000161	0.513054	126.129	203	22	332	5	8	124836985	18.9228	0	0.964052	0.990946	3.75709e-11	260	9.76844e-09	2732
chr12_124832921-124835110	chr12:124833825:C:T	chr12	124833825	C	T	0.061728	0.350589	0.999646	-3.91776	20.3198	0.448548	0.000153	0.547174	96.55	174	22	332	6	8	124836985	7.95819	0	0.964835	0.980799	6.55194e-06	260	0.00170351	191
chr12_125159811-125160560	chr12:125163413:A:T	chr12	125163413	A	T	0.611111	0.341542	0.996962	-8.25544	42.8834	0.372821	1.7e-05	0.444274	39.9153	136	2	242	5	6	125163413	19.6318	0	0.996012	0.991681	5.8101e-11	183	1.06325e-08	3227
chr12_90010301-90010320	chr12:90001084:A:T	chr12	90001084	A	T	0.277778	10.1418	0.996828	-7.96081	41.2756	0.701188	0.01	0.5	34.6669	40	0	135	5	4	90001084	19.2626	0		0.993659	1.32211e-10	91	1.20312e-08	9226
chr12_124752361-124753810	chr12:124743785:T:C	chr12	124743785	T	C	0.58642	1.71069	0.99472	-7.73229	42.6641	0.580717	0.000144	0.52662	57.7677	119	7	285	5	5	124743785	19.1882	0	0.991819	0.988166	6.49926e-11	207	1.34535e-08	9301
chr12_124752361-124753810	chr12:124755608:A:G	chr12	124755608	A	G	0.141975	0.112226	0.990265	-6.43636	33.702	0.394072	0.00013	0.557253	44.6596	167	7	285	5	5	124743785	15.2572	0	0.992109	0.982361	6.42336e-09	207	1.32964e-06	2522
chr12_124752361-124753810	chr12:124753448:G:A	chr12	124753448	G	A	0.024691	0.051915	0.999388	-4.90316	26.2053	0.288015	0.000162	0.494879	35.7863	158	7	285	7	5	124743785	12.4566	0	0.991614	0.957461	3.06971e-07	207	6.35431e-05	362
chr12_4958831-4959410	chr12:4962434:T:G	chr12	4962434	T	G	0.04321	5.20345	0.992878	-8.05112	42.1228	0.672857	0.000324	0.490083	20.8646	121	6	214	6	3	4962434	19.4662	0	0.985879	0.962515	8.57193e-11	159	1.36294e-08	3314
chr12_4958831-4959410	chr12:4959145:C:T	chr12	4959145	C	T	0.055556	0.280277	0.997412	-7.75542	39.4988	0.22708	0.000296	0.523665	8.67292	105	6	214	6	3	4962434	19.0779	0	0.985748	0.975725	3.28264e-10	159	5.21939e-08	25
chr12_4958831-4959410	chr12:4957075:G:C	chr12	4957075	G	C	0.141975	4.66219	0.999884	-6.34456	31.5919	0.333335	0.000325	0.501233	9.29324	94	6	214	5	3	4962434	14.6687	0	0.986508	0.98705	1.90226e-08	159	3.02459e-06	2045
chr12_4958831-4959410	chr12:4972879:G:A	chr12	4972879	G	A	0.808642	0.000594	0.990654	-4.13135	20.2189	0.629426	0.000324	0.499733	10.7629	168	6	214	6	3	4962434	8.87356	0	0.985589	0.980147	6.90668e-06	159	0.00109816	13759
chr12_27952101-27952610	chr12:27946866:A:G	chr12	27946866	A	G	0.253086	0.012246	0.998269	-8.21614	42.1355	0.655691	2.6e-05	0.669699	36.9832	84	2	221	4	4	27946866	19.4687	0	0.995467	0.989845	8.51609e-11	166	1.41367e-08	5490
chr12_27952101-27952610	chr12:27937722:G:A	chr12	27937722	G	A	0.734568	0.027919	0.993068	-3.85939	18.0172	0.625178	2.4e-05	0.710064	15.5617	32	2	221	4	4	27946866	7.86145	0	0.995473	0.986301	2.18918e-05	166	0.00363404	14634
chr12_50581221-50582060	chr12:50579101:T:G	chr12	50579101	T	G	0.141975	0.112226	0.999887	-8.52485	40.8985	0.316244	0.01	0.5	37.5811	79	0	149	6	4	50592620	19.3165	0		0.986219	1.60343e-10	96	1.5393e-08	2539
chr12_42859761-42860390	chr12:42859960:C:T	chr12	42859960	C	T	0.092593	0.163282	0.998589	-7.92787	42.416	0.664217	0.000211	0.57187	33.8943	131	4	320	5	3	42859960	19.4882	0	0.981312	0.988699	7.37835e-11	220	1.62324e-08	116
chr12_20150921-20151380	chr12:20151018:T:C	chr12	20151018	T	C	0.055556	0.280277	0.955449	-7.69522	42.0087	0.691078	6e-06	0.56856	64.9357	92	2	222	6	3	20151018	19.4147	0	0.857097	0.836775	9.08705e-11	180	1.63567e-08	132
chr12_20150921-20151380	chr12:20165766:A:G	chr12	20165766	A	G	0.209877	0.144791	0.999588	-2.78902	18.0108	0.591802	4e-06	0.660515	34.2956	164	2	222	5	3	20151018	7.34668	0	0.856409	0.987855	2.1966e-05	180	0.00395389	14616
chr12_124687371-124688780	chr12:124688139:G:A	chr12	124688139	G	A	0.320988	0.111267	0.999828	-8.38015	42.6827	0.45156	0.000256	0.521949	109.587	191	16	345	5	4	124688139	18.6899	0	0.984176	0.995582	6.43788e-11	255	1.64166e-08	63
chr12_124687371-124688780	chr12:124688028:C:T	chr12	124688028	C	T	0.055556	0.280277	0.999492	-8.38015	40.7982	0.572213	0.000295	0.478846	137.241	189	16	345	5	4	124688139	18.0535	0	0.984009	0.980093	1.68792e-10	255	4.30419e-08	48
chr12_30896321-30897150	chr12:30897267:C:T	chr12	30897267	C	T	0.055556	0.280277	0.999725	-8.64704	42.3075	0.648264	1e-06	0.602073	53.4818	146	3	289	16	4	30914556	19.106	0	0.997354	0.922084	7.79936e-11	238	1.85625e-08	531
chr12_82882651-82884980	chr12:82884963:A:G	chr12	82884963	A	G	0.216049	4.45975	0.986737	-8.19349	41.5878	0.456163	0.000232	0.484289	119.809	134	9	250	5	6	82884963	18.0022	0	0.989156	0.987156	1.12697e-10	174	1.96093e-08	1147
chr12_82882651-82884980	chr12:82890672:T:A	chr12	82890672	T	A	0.037037	0.119822	0.912535	-4.21791	19.7734	0.442932	0.000247	0.46988	104.809	179	9	250	6	6	82884963	7.79223	0	0.989033	0.839331	8.71865e-06	174	0.00151704	6856
chr12_29675501-29675910	chr12:29698786:T:C	chr12	29698786	T	C	0.388889	0.122955	0.999921	-7.76477	42.0634	0.658274	1.1e-05	0.531369	20.7038	344	5	359	4	5	29698786	19.6279	0	0.995625	0.991578	8.83608e-11	257	2.27087e-08	23080
chr12_29675501-29675910	chr12:29695348:A:C	chr12	29695348	A	C	0.191358	4.74598	0.998641	-5.70938	26.5752	0.341008	1e-05	0.628935	14.6906	309	5	359	6	5	29698786	12.2583	0	0.995456	0.989647	2.53479e-07	257	6.51442e-05	19642
chr12_60500761-60502060	chr12:60501203:CTGTTTGACAGAT:C	chr12	60501203	CTGTTTGACAGAT	C	0.067901	0.42985	0.996799	-7.75411	40.6145	0.324213	0.000302	0.503102	72.5917	99	3	190	10	6	60501203	18.9434	0	0.970176	0.94573	1.85426e-10	124	2.29928e-08	207
chr12_60500761-60502060	chr12:60484699:A:C	chr12	60484699	A	C	0.209877	1.10366	0.997677	-3.49507	17.6228	0.436968	0.000276	0.541042	59.2591	29	3	190	6	6	60501203	6.85412	0	0.970257	0.98657	2.69337e-05	124	0.00333978	16711
chr12_15708831-15710250	chr12:15709738:T:C	chr12	15709738	T	C	0.018519	0.028836	0.999186	-8.13843	40.049	0.323429	0.000324	0.576007	85.3741	68	7	130	6	5	15709738	18.8217	0	0.996448	0.946699	2.47668e-10	95	2.35285e-08	198
chr12_15708831-15710250	chr12:15709863:C:T	chr12	15709863	C	T	0.944444	0.280277	0.945047	-4.55201	21.4694	0.597661	0.000443	0.460064	86.0758	69	7	130	6	5	15709738	9.25498	0	0.996303	0.943895	3.59525e-06	95	0.000341548	323
chr12_51387791-51389190	chr12:51388286:G:C	chr12	51388286	G	C	0.197531	2.29348	0.999763	-7.50003	41.0854	0.577209	0.000698	0.514793	78.3659	115	5	217	5	6	51388286	18.2088	0	0.970165	0.992445	1.45718e-10	173	2.52092e-08	204
chr12_50984211-50985580	chr12:50979959:C:T	chr12	50979959	C	T	0.808642	0.000594	0.989414	-7.81491	41.1468	0.592639	2e-06	0.424826	44.4457	130	3	247	8	4	50979959	18.5313	0	0.997094	0.978135	1.41213e-10	185	2.61244e-08	4937
chr12_50984211-50985580	chr12:50983524:G:A	chr12	50983524	G	A	0.018519	0.028836	0.999186	-6.42787	29.6292	0.261374	2e-06	0.4212	32.638	145	3	247	13	4	50979959	14.0926	0	0.9974	0.865202	5.23122e-08	185	9.67776e-06	1372
chr12_3137211-3139550	chr12:3139243:C:T	chr12	3139243	C	T	0.209877	0.144791	0.997082	-7.42172	41.9911	0.578468	0.000195	0.544364	40.6802	231	12	413	7	8	3139243	18.5805	0	0.987085	0.956002	9.16919e-11	302	2.76909e-08	863
chr12_52965181-52965750	chr12:52965334:C:T	chr12	52965334	C	T	0.530864	2.00377	0.999948	-7.96437	40.4064	0.62163	0.000866	0.626687	25.008	99	4	202	6	4	52965334	18.5159	0	0.990774	0.994759	2.0626e-10	135	2.78451e-08	132
chr12_120528171-120529890	chr12:120526839:G:A	chr12	120526839	G	A	0.104938	0.01633	0.996724	-8.18695	40.727	0.561133	0.000523	0.507871	135.993	124	7	260	6	4	120524291	17.8992	0	0.988325	0.982517	1.75054e-10	160	2.80086e-08	2191
chr12_120528171-120529890	chr12:120505108:G:C	chr12	120505108	G	C	0.277778	0.019172	0.995392	-5.17708	25.3643	0.457151	0.000483	0.537717	109.682	5	7	260	4	4	120524291	10.2279	0	0.988442	0.990257	4.74618e-07	160	7.59389e-05	23922
chr12_120528171-120529890	chr12:120541591:A:C	chr12	120541591	A	C	0.611111	0.669421	0.991516	-4.97153	24.3071	0.465431	0.000513	0.516764	120.315	183	7	260	4	4	120524291	9.44561	0	0.988349	0.985163	8.2134e-07	160	0.000131414	12561
chr12_12023491-12023730	chr12:12023694:C:G	chr12	12023694	C	G	0.895062	0.01633	0.99985	-7.39042	41.4699	0.290526	1.7e-05	0.41642	35.7108	174	2	340	5	3	12023694	19.4051	0	0.997022	0.988433	1.19701e-10	247	2.95662e-08	84
chr12_69687941-69690370	chr12:69689302:T:C	chr12	69689302	T	C	0.012346	0.012656	0.998781	-7.53637	40.7669	0.307923	0.000132	0.512182	77.2719	167	13	306	8	13	69689302	19.1978	0	0.989558	0.922624	1.71515e-10	201	3.44745e-08	146
chr12_120290501-120293820	chr12:120305670:G:A	chr12	120305670	G	A	0.32716	1.81599	0.999943	-7.59464	39.9045	0.466103	0.000515	0.495038	114.112	151	30	190	5	5	120305670	16.8603	0	0.980316	0.989786	2.66686e-10	130	3.46692e-08	13510
chr12_120290501-120293820	chr12:120297237:C:A	chr12	120297237	C	A	0.228395	0.596819	0.981563	-6.85106	35.7661	0.529001	0.000529	0.488305	113.92	128	30	190	6	5	120305670	14.7071	0	0.98025	0.959295	2.2249e-09	130	2.89237e-07	5077
chr12_120290501-120293820	chr12:120265912:G:C	chr12	120265912	G	C	0.216049	0.262411	0.985699	-4.68777	21.6715	0.52752	0.000537	0.487049	104.383	0	30	190	5	5	120305670	7.91974	0	0.980232	0.969925	3.23558e-06	130	0.000420625	26248
chr12_91902871-91903350	chr12:91906985:A:C	chr12	91906985	A	C	0.388889	0.669421	0.999946	-7.58589	40.2395	0.607015	1.4e-05	0.529454	34.0593	129	6	231	20	19	91914451	18.4265	0	0.989649	0.992486	2.24663e-10	176	3.95406e-08	3875
chr12_9103201-9103780	chr12:9115989:T:C	chr12	9115989	T	C	0.345679	2.66147	0.995258	-7.31271	38.5487	0.358796	0.001048	0.430846	14.5377	145	4	182	5	4	9115989	17.7715	0	0.99396	0.991475	5.34046e-10	94	5.02003e-08	12499
chr12_113645681-113645880	chr12:113638349:A:G	chr12	113638349	A	G	0.833333	0.36	0.977186	-7.47432	40.1482	0.35549	1.7e-05	0.49559	41.438	108	3	297	5	4	113638349	18.3948	0	0.99567	0.959058	2.35414e-10	215	5.0614e-08	7431
chr12_113645681-113645880	chr12:113640049:C:T	chr12	113640049	C	T	0.561728	0.423174	0.999948	-6.42374	30.8469	0.373744	1.7e-05	0.473069	33.3468	115	3	297	4	4	113638349	13.8739	0	0.995802	0.992541	2.79206e-08	215	6.00292e-06	5731
chr12_55711461-55713470	chr12:55712282:A:G	chr12	55712282	A	G	0.018519	0.028836	0.985315	-8.16226	38.2579	0.338256	5.9e-05	0.500239	51.4173	110	9	178	7	8	55712282	17.7076	0	0.925575	0.946733	6.19868e-10	84	5.20689e-08	184
chr12_83151801-83153450	chr12:83148420:G:A	chr12	83148420	G	A	0.796296	0.86927	0.972522	-7.6493	39.8047	0.635773	0.000301	0.545713	15.9159	100	9	237	7	7	83148420	18.2446	0	0.990289	0.942629	2.80673e-10	190	5.33279e-08	4206
chr12_4486871-4487560	chr12:4487205:T:C	chr12	4487205	T	C	0.018519	0.028836	0.990173	-7.73246	39.5068	0.246226	0.000141	0.517482	63.8515	105	3	205	8	5	4487205	18.9736	0	0.96125	0.946246	3.26917e-10	165	5.39414e-08	11
chr12_93335751-93336890	chr12:93336482:C:G	chr12	93336482	C	G	0.469136	0.005946	0.980553	-7.09834	39.0191	0.573778	2e-06	0.558106	53.4146	101	4	190	4	4	93336482	17.1211	0	0.977311	0.957509	4.1967e-10	137	5.74948e-08	162
chr12_50002641-50003000	chr12:50002837:C:A	chr12	50002837	C	A	0.154321	0.6256	0.983923	-7.1649	38.8823	0.340191	0.000601	0.429236	30.718	92	5	184	6	5	50002837	18.1649	0	0.9718	0.929902	4.50139e-10	136	6.12189e-08	17
chr12_9256251-9256730	chr12:9260611:T:C	chr12	9260611	T	C	0.308642	2.0002	0.999913	-7.47973	39.811	0.59627	7e-06	0.502483	32.2614	192	5	307	5	4	9260611	17.9458	0	0.99225	0.988739	2.79764e-10	221	6.18279e-08	4121
chr12_9256251-9256730	chr12:9237702:G:A	chr12	9237702	G	A	0.320988	1.42995	0.98991	-6.88617	34.9477	0.392812	7e-06	0.493172	30.3219	21	5	307	4	4	9260611	15.7551	0	0.992176	0.976669	3.38677e-09	221	7.48477e-07	18788
chr12_9256251-9256730	chr12:9240686:A:G	chr12	9240686	A	G	0.08642	0.724799	0.997722	-4.57271	20.8842	0.611444	7e-06	0.495221	36.5827	29	5	307	5	4	9260611	8.91101	0	0.991824	0.972445	4.87913e-06	221	0.00107829	15804
chr12_9455591-9455690	chr12:9458115:C:A	chr12	9458115	C	A	0.475309	4.38597	0.995958	-7.75291	37.5857	0.262004	0.01	0.5	17.7042	71	0	201	6	5	9458115	18.0854	0		0.99356	8.74849e-10	84	7.34873e-08	2475
chr12_13135271-13136210	chr12:13135912:G:C	chr12	13135912	G	C	0.660494	0.108111	0.992807	-7.01864	38.3133	0.595187	0.000933	0.528181	40.5024	66	4	159	6	4	13135912	17.1324	0	0.989232	0.967045	6.02514e-10	125	7.53143e-08	172
chr12_13135271-13136210	chr12:13139385:T:C	chr12	13139385	T	C	0.12963	12.8421	0.997377	-3.55866	18.6581	0.5748	0.000861	0.575926	38.6076	85	4	159	6	4	13135912	7.39609	0	0.989262	0.987349	1.56381e-05	125	0.00195477	3645
chr12_29065301-29066900	chr12:29068729:A:T	chr12	29068729	A	T	0.62963	0.179377	0.997423	-7.61549	38.6564	0.556353	0.000191	0.462581	62.5854	121	6	288	5	5	29068729	16.718	0	0.993426	0.992177	5.05378e-10	160	8.08604e-08	2629
chr12_29065301-29066900	chr12:29066066:G:A	chr12	29066066	G	A	0.049383	0.218587	0.999691	-7.55689	34.3017	0.398535	0.000183	0.50604	53.6044	112	6	288	8	5	29068729	15.2718	0	0.993436	0.977949	4.71972e-09	160	7.55155e-07	34
chr12_12282351-12284390	chr12:12302879:T:C	chr12	12302879	T	C	0.012346	0.012656	0.996262	-7.20336	39.0645	0.302514	0.000452	0.533391	41.152	223	9	286	7	7	12302879	18.4278	0	0.984489	0.88096	4.10022e-10	198	8.11844e-08	19509
chr12_12282351-12284390	chr12:12299311:T:C	chr12	12299311	T	C	0.030864	0.082153	0.998894	-5.78741	31.2318	0.366045	0.000455	0.535927	41.8629	202	9	286	6	7	12302879	14.2095	0	0.984483	0.938748	2.28983e-08	198	4.53386e-06	15941
chr12_12282351-12284390	chr12:12288483:G:A	chr12	12288483	G	A	0.049383	3.60753	0.998253	-3.62469	20.0628	0.412145	0.000464	0.533232	40.2339	141	9	286	5	7	12302879	8.44871	0	0.984499	0.966309	7.49385e-06	198	0.00148378	5113
chr12_22286951-22287480	chr12:22287381:A:G	chr12	22287381	A	G	0.345679	1.29997	0.990425	-6.96664	39.1204	0.659845	0.000367	0.620661	8.72677	185	6	271	6	6	22287381	18.0348	0	0.985006	0.989464	3.98469e-10	209	8.328e-08	165
chr12_22286951-22287480	chr12:22287379:C:A	chr12	22287379	C	A	0.012346	0.012656	0.998781	-5.80798	29.5906	0.805181	0.000282	0.69586	19.6139	184	6	271	6	6	22287381	13.9539	0	0.984844	0.923008	5.33638e-08	209	1.1153e-05	163
chr12_22286951-22287480	chr12:22300397:T:C	chr12	22300397	T	C	0.024691	0.051915	0.998878	-3.62679	17.6171	0.717232	0.000265	0.71671	12.2359	224	6	271	7	6	22287381	7.91393	0	0.984315	0.916143	2.70147e-05	209	0.00564606	13181
chr12_132597561-132599400	chr12:132595308:T:C	chr12	132595308	T	C	0.648148	0.224377	0.987552	-6.92778	39.5851	0.412189	0.000117	0.532852	34.116	184	7	376	7	3	132595308	17.4691	0	0.812543	0.977014	3.14074e-10	269	8.44859e-08	3172
chr12_57590591-57592170	chr12:57596352:G:A	chr12	57596352	G	A	0.222222	1.65306	0.998283	-6.90195	37.3812	0.435747	0.000687	0.437365	91.2062	85	8	129	5	5	57596352	16.4888	0	0.991651	0.987323	9.7153e-10	97	9.42384e-08	4972
chr12_109110831-109112090	chr12:109111108:G:T	chr12	109111108	G	T	0.049383	3.60753	0.997991	-7.05647	38.0278	0.376228	0.000622	0.448652	66.8401	114	4	234	10	8	109111108	17.3327	0	0.95355	0.982662	6.97422e-10	158	1.10193e-07	352
chr12_109110831-109112090	chr12:109099618:T:TTA	chr12	109099618	T	TTA	0.234568	4.80793	0.984887	-3.78872	19.3701	0.449218	0.000713	0.419153	59.5355	56	4	234	5	8	109111108	7.48552	0	0.953168	0.976577	1.07679e-05	158	0.00170132	11842
chr12_8179451-8181590	chr12:8180664:C:G	chr12	8180664	C	G	0.469136	0.664514	0.96361	-6.89332	37.4066	0.447983	0.000705	0.471156	134.521	136	7	228	6	4	8180664	16.0001	0	0.96374	0.935287	9.58957e-10	115	1.1028e-07	144
chr12_8179451-8181590	chr12:8180724:A:C	chr12	8180724	A	C	0.012346	0.012656	0.983778	-4.51869	19.7581	0.339768	0.000806	0.426102	81.8014	137	7	228	9	4	8180664	8.98123	0	0.963163	0.916816	8.78894e-06	115	0.00101073	204
chr12_12784761-12785920	chr12:12785056:C:T	chr12	12785056	C	T	0.018519	0.028836	0.990419	-7.58855	37.9943	0.746291	4e-06	0.416342	24.93	131	5	264	5	5	12785056	17.6786	0	0.973638	0.946391	7.09512e-10	159	1.12812e-07	284
chr12_12784761-12785920	chr12:12772145:A:G	chr12	12772145	A	G	0.135802	0.218587	0.987032	-5.20797	26.5402	0.33726	4e-06	0.450355	7.84747	66	5	264	5	5	12785056	12.1361	0	0.973811	0.973123	2.58116e-07	159	4.10405e-05	13195
chr12_12784761-12785920	chr12:12779347:T:C	chr12	12779347	T	C	0.574074	0.019279	0.999924	-4.81273	23.8353	0.607068	4e-06	0.473148	9.99712	97	5	264	4	5	12785056	10.3167	0	0.973547	0.992019	1.0494e-06	159	0.000166854	5993
chr12_131487541-131488370	chr12:131488062:C:T	chr12	131488062	C	T	0.154321	0.6256	0.999896	-7.43345	38.3453	0.295372	0.000732	0.321897	25.4601	130	5	300	9	8	131488062	18.271	0	0.983112	0.988949	5.92697e-10	199	1.17947e-07	106
chr12_109731841-109733130	chr12:109748748:T:C	chr12	109748748	T	C	0.154321	0.003653	0.999895	-7.37623	37.8481	0.604893	0.000408	0.535833	36.2341	166	9	202	7	5	109748748	16.9726	0	0.966241	0.984466	7.64719e-10	156	1.19296e-07	16262
chr12_109731841-109733130	chr12:109732495:C:T	chr12	109732495	C	T	0.080247	0.616594	0.999392	-5.92363	28.8869	0.620805	0.000406	0.539972	39.642	107	9	202	7	5	109748748	12.7777	0	0.964839	0.985257	7.67302e-08	156	1.19699e-05	9
chr12_109731841-109733130	chr12:109756618:G:T	chr12	109756618	G	T	0.506173	0.307213	0.988769	-3.72787	18.8834	0.566117	0.000402	0.544499	26.7813	198	9	202	6	5	109748748	7.47419	0	0.964607	0.978624	1.38955e-05	156	0.00216769	24132
chr12_64733771-64734560	chr12:64734066:C:T	chr12	64734066	C	T	0.04321	0.165203	0.998906	-7.28653	37.0268	0.257838	4e-06	0.364242	32.7486	73	3	166	7	5	64734066	17.8098	0	0.965007	0.973583	1.16514e-09	107	1.2467e-07	100
chr12_66257681-66258880	chr12:66264682:C:A	chr12	66264682	C	A	0.12963	1.79674	0.989375	-8.15221	38.1356	0.372394	0.000181	0.458408	45.9148	161	10	279	10	5	66264682	17.3728	0	0.968229	0.964943	6.59953e-10	202	1.33311e-07	6402
chr12_76680651-76681480	chr12:76681129:G:A	chr12	76681129	G	A	0.259259	0.81	0.999931	-6.98371	37.7347	0.370599	7e-06	0.446634	21.017	122	3	254	5	6	76681129	17.3008	0	0.989507	0.994946	8.10486e-10	165	1.3373e-07	63
chr12_76680651-76681480	chr12:76669867:G:A	chr12	76669867	G	A	0.246914	0.001361	0.999369	-3.91497	20.4408	0.583496	7e-06	0.359168	23.0408	62	3	254	5	6	76681129	8.42723	0	0.98963	0.989435	6.15036e-06	165	0.00101481	11199
chr12_11949591-11950870	chr12:11956571:A:C	chr12	11956571	A	C	0.820988	1.45535	0.999909	-6.66696	37.561	0.572453	0.000281	0.493778	93.9016	154	10	243	6	10	11956571	16.6017	0	0.991251	0.986082	8.86004e-10	174	1.54165e-07	6341
chr12_50647331-50647790	chr12:50647660:A:G	chr12	50647660	A	G	0.771605	0.238566	0.999924	-7.2928	35.6182	0.666532	1.2e-05	0.592675	31.3086	50	2	104	5	3	50647660	16.6255	0	0.992621	0.993893	2.40035e-09	76	1.82427e-07	100
chr12_26205511-26206640	chr12:26206195:G:A	chr12	26206195	G	A	0.160494	0.005079	0.998627	-7.38836	37.1679	0.576896	2e-06	0.499925	70.9685	126	7	224	5	4	26206195	16.403	0	0.989224	0.992549	1.08382e-09	176	1.90752e-07	119
chr12_26205511-26206640	chr12:26212029:A:C	chr12	26212029	A	C	0.37037	1.89467	0.998449	-6.15484	29.0703	0.443014	2e-06	0.530014	57.7626	147	7	224	4	4	26206195	12.2876	0	0.989204	0.992593	6.97989e-08	176	1.22846e-05	5953
chr12_26205511-26206640	chr12:26205997:A:T	chr12	26205997	A	T	0.179012	1.45535	0.998339	-5.88642	27.2394	0.431235	1e-06	0.538145	53.6161	124	7	224	4	4	26206195	11.6229	0	0.989363	0.991814	1.79762e-07	176	3.16381e-05	79
chr12_54232891-54233070	chr12:54232968:T:C	chr12	54232968	T	C	0.537037	0.026043	0.995937	-6.79526	35.4121	0.349418	0.001481	0.381929	26.439	71	2	115	6	6	54232968	16.2942	0	0.994275	0.994228	2.66828e-09	74	1.97453e-07	12
chr12_104727511-104728620	chr12:104728276:T:C	chr12	104728276	T	C	0.037037	0.119822	0.99959	-6.85844	37.0092	0.657994	6e-06	0.380001	37.3972	107	4	221	5	5	104728276	16.8606	0	0.9918	0.971358	1.17573e-09	170	1.99875e-07	210
chr12_104727511-104728620	chr12:104726656:G:C	chr12	104726656	G	C	0.395062	0.398638	0.987841	-6.10875	32.7339	0.410546	6e-06	0.445692	30.928	104	4	221	5	5	104728276	14.3443	0	0.991548	0.976468	1.05676e-08	170	1.79649e-06	1410
chr12_39042741-39043760	chr12:39032621:G:T	chr12	39032621	G	T	0.419753	0.110417	0.998305	-6.94787	36.7586	0.423194	2e-06	0.421119	47.6228	69	4	253	5	6	39030008	16.1581	0	0.994836	0.992379	1.33701e-09	167	2.2328e-07	10629
chr12_103955951-103957880	chr12:103966204:C:A	chr12	103966204	C	A	0.753086	1.34142	0.995824	-7.62217	37.0176	0.461146	0.000704	0.491424	141.196	190	13	282	5	3	103968698	15.6407	0	0.990049	0.988344	1.17066e-09	199	2.32962e-07	9288
chr12_103955951-103957880	chr12:103957554:C:G	chr12	103957554	C	G	0.012346	0.012656	0.998781	-5.00966	25.1874	0.595552	0.000719	0.48506	161.746	142	13	282	6	3	103968698	10.7875	0	0.990046	0.923096	5.20219e-07	199	0.000103524	638
chr12_44780171-44780830	chr12:44804592:A:T	chr12	44804592	A	T	0.333333	9	0.98506	-6.85382	36.8784	0.623834	0.000886	0.561177	15.8548	322	4	329	5	4	44804592	16.6482	0	0.98058	0.978335	1.2573e-09	186	2.33858e-07	24092
chr12_44780171-44780830	chr12:44804841:T:C	chr12	44804841	T	C	0.765432	2.31154	0.950078	-3.8893	17.3326	0.619491	0.000793	0.611547	10.6303	323	4	329	9	4	44804592	7.37347	0	0.980836	0.883104	3.13756e-05	186	0.00583586	24341
chr12_82955091-82955350	chr12:82954848:A:C	chr12	82954848	A	C	0.722222	0.939408	0.988726	-7.30287	36.6111	0.347757	8e-06	0.333405	20.6626	120	3	225	7	4	82954546	16.8353	0	0.988082	0.975878	1.44209e-09	163	2.3506e-07	372
chr12_101038171-101038560	chr12:101018056:C:G	chr12	101018056	C	G	0.203704	0.061186	0.993968	-6.78837	36.3746	0.310898	0.001218	0.522794	28.7697	27	2	196	5	5	101018056	17.1856	0	0.976893	0.988322	1.62813e-09	159	2.58872e-07	20310
chr12_51262851-51262990	chr12:51262867:C:A	chr12	51262867	C	A	0.518519	0.295888	0.999949	-6.9818	36.2382	0.672602	7.3e-05	0.670605	34.1177	101	1	224	4	3	51262867	16.8373	0	0.995037	0.995037	1.74611e-09	150	2.61916e-07	53
chr12_5268331-5268830	chr12:5268444:A:G	chr12	5268444	A	G	0.055556	0.280277	0.999376	-6.42559	36.3701	0.200087	0.000705	0.452702	7.27987	115	5	230	7	6	5268444	17.7411	0	0.991506	0.965848	1.63185e-09	164	2.67624e-07	136
chr12_113837141-113837760	chr12:113837437:C:A	chr12	113837437	C	A	0.679012	5.62983	0.993028	-6.80024	36.9321	0.632218	1.2e-05	0.449863	10.6521	137	6	259	29	17	113837473	18.1734	0	0.938349	0.962624	1.22317e-09	220	2.69097e-07	13
chr12_113837141-113837760	chr12:113831156:A:C	chr12	113831156	A	C	0.135802	2.0002	0.998841	-5.26381	28.7086	0.645829	9e-06	0.487198	12.8886	104	6	259	20	17	113837473	14.3873	0	0.93931	0.978966	8.41303e-08	220	1.85087e-05	6294
chr12_83145001-83146370	chr12:83148652:G:A	chr12	83148652	G	A	0.734568	0.946029	0.999934	-7.11301	36.6088	0.572612	1e-06	0.538358	41.0953	140	4	248	5	4	83148652	16.0333	0	0.996975	0.989116	1.44376e-09	194	2.80089e-07	2966
chr12_72923851-72924270	chr12:72920081:A:G	chr12	72920081	A	G	0.314815	4.18654	0.99937	-7.5307	36.2641	0.654381	0.000533	0.658863	12.1025	127	2	281	9	8	72914954	16.5983	0	0.988002	0.993007	1.7231e-09	170	2.92926e-07	3979
chr12_72923851-72924270	chr12:72903253:A:G	chr12	72903253	A	G	0.333333	1	0.997473	-4.05992	17.9803	0.379759	0.000433	0.750631	8.34697	29	2	281	6	8	72914954	7.70811	0	0.989337	0.992029	2.23206e-05	170	0.0037945	20807
chr12_52353831-52354810	chr12:52355289:C:T	chr12	52355289	C	T	0.518519	0.009781	0.99995	-6.79716	36.4337	0.571836	0.000124	0.469915	47.6326	144	6	303	5	5	52358930	15.9901	0	0.995325	0.992504	1.5795e-09	202	3.19058e-07	969
chr12_52353831-52354810	chr12:52377091:C:G	chr12	52377091	C	G	0.067901	0.42985	0.998224	-4.08511	22.6945	0.383407	0.000111	0.534704	33.2784	271	6	303	5	5	52358930	9.9741	0	0.995538	0.967451	1.89909e-06	202	0.000383617	22771
chr12_125220251-125220810	chr12:125220547:C:T	chr12	125220547	C	T	0.290123	0.406716	0.999907	-6.8415	36.3689	0.358632	1.1e-05	0.397932	34.0459	108	3	261	5	5	125220547	16.7438	0	0.972292	0.995165	1.63287e-09	207	3.38004e-07	17
chr12_116358651-116359810	chr12:116359131:C:T	chr12	116359131	C	T	0.141975	1.55527	0.999885	-6.36647	36.2906	0.412245	0.000511	0.465634	91.3915	139	4	253	6	4	116359131	16.102	0	0.98879	0.992818	1.69985e-09	202	3.43369e-07	99
chr12_76312311-76312790	chr12:76312574:A:G	chr12	76312574	A	G	0.123457	0.617663	0.999078	-6.29247	35.6862	0.614779	1.3e-05	0.521292	46.0727	139	2	220	5	6	76312574	16.0342	0	0.995815	0.991372	2.31798e-09	149	3.45379e-07	24
chr12_76312311-76312790	chr12:76312385:A:G	chr12	76312385	A	G	0.635802	1.73344	0.999947	-4.37188	22.8808	0.417241	1.3e-05	0.553094	33.0228	138	2	220	4	6	76312574	9.62533	0	0.995304	0.991828	1.72369e-06	149	0.00025683	165
chr12_28340311-28341390	chr12:28340898:T:C	chr12	28340898	T	C	0.018519	0.028836	0.988484	-7.00955	34.8127	0.341553	0.000404	0.47304	62.0955	72	4	149	6	9	28340898	16.1182	0	0.993287	0.946734	3.62993e-09	97	3.52103e-07	48
chr12_118220491-118221270	chr12:118221066:A:T	chr12	118221066	A	T	0.185185	0.81	0.999301	-6.71382	35.2021	0.634014	2.7e-05	0.682307	35.4925	75	1	163	4	4	118221066	15.943	0	0.993378	0.993378	2.97204e-09	120	3.56645e-07	186
chr12_30822281-30823040	chr12:30822535:C:A	chr12	30822535	C	A	0.401235	0.197077	0.921245	-6.24783	36.0902	0.393645	0.001871	0.420766	44.7035	158	1	300	5	5	30822535	16.2165	0	0.8591	0.8591	1.88388e-09	200	3.76775e-07	125
chr12_30822281-30823040	chr12:30822478:TG:T	chr12	30822478	TG	T	0.12963	0.126468	0.988156	-3.93828	24.4353	0.365375	0.001944	0.359596	30.7247	157	1	300	6	5	30822535	10.9774	0	0.859062	0.974972	7.6847e-07	200	0.000153694	182
chr12_43341701-43342230	chr12:43342053:G:A	chr12	43342053	G	A	0.123457	0.617663	0.99271	-6.13866	34.9517	0.366959	7e-06	0.523264	50.9718	124	2	215	5	6	43342053	15.9979	0	0.968575	0.940021	3.37986e-09	116	3.92064e-07	87
chr12_124681261-124682350	chr12:124681500:A:G	chr12	124681500	A	G	0.487654	1.48225	0.993905	-6.27567	36.5267	0.39954	0.000838	0.351446	28.1141	175	9	352	5	6	124681500	16.3714	0	0.991626	0.994063	1.50587e-09	262	3.94537e-07	306
chr12_124681261-124682350	chr12:124683038:C:A	chr12	124683038	C	A	0.092593	0.843399	0.999833	-3.40251	19.7136	0.385085	0.000961	0.290858	21.3483	189	9	352	7	6	124681500	8.54244	0	0.99119	0.974047	8.99575e-06	262	0.00235689	1232
chr12_29234951-29235510	chr12:29235229:C:A	chr12	29235229	C	A	0.222222	0.413265	0.989992	-6.30827	35.7174	0.373025	0.000578	0.494909	18.4989	128	7	268	7	6	29235229	16.2598	0	0.98908	0.985855	2.28116e-09	173	3.9464e-07	1
chr12_29234951-29235510	chr12:29235058:A:G	chr12	29235058	A	G	0.061728	0.350589	0.999752	-6.30827	34.0495	0.630076	0.000633	0.439512	31.0409	126	7	268	7	6	29235229	15.3428	0	0.988185	0.980576	5.37276e-09	173	9.29487e-07	172
chr12_29234951-29235510	chr12:29233091:A:T	chr12	29233091	A	T	0.67284	0.027787	0.992573	-3.94569	21.4779	0.419719	0.000575	0.47994	21.5904	113	7	268	6	6	29235229	8.90932	0	0.988396	0.985119	3.57931e-06	173	0.000619221	2139
chr12_52183031-52183860	chr12:52183627:C:T	chr12	52183627	C	T	0.314815	0.250796	0.99994	-6.26843	36.2021	0.379204	2e-05	0.416131	33.6295	151	2	303	5	4	52183627	16.5055	0	0.992389	0.993065	1.77881e-09	223	3.96674e-07	181
chr12_52183031-52183860	chr12:52202926:A:G	chr12	52202926	A	G	0.333333	0.25	0.993414	-4.24625	22.9246	0.586042	2.4e-05	0.360103	33.2821	267	2	303	5	4	52183627	9.66493	0	0.991841	0.987799	1.68481e-06	223	0.000375712	19480
chr12_109555891-109556230	chr12:109552564:T:C	chr12	109552564	T	C	0.32716	0.027787	0.997832	-6.33585	35.6548	0.617396	0.000925	0.444393	31.8804	119	3	258	5	4	109552564	16.0935	0	0.994554	0.991406	2.35572e-09	171	4.02828e-07	3496
chr12_109555891-109556230	chr12:109551950:CA:C	chr12	109551950	CA	C	0.197531	1.66261	0.995284	-4.20963	24.5673	0.368875	0.000709	0.540936	22.4456	118	3	258	5	4	109552564	11.023	0	0.994544	0.989498	7.17589e-07	171	0.000122708	4110
chr12_53694991-53696810	chr12:53695441:C:CA	chr12	53695441	C	CA	0.771605	0.020179	0.977362	-6.23994	35.612	0.604769	0.000523	0.532213	41.5436	103	5	239	7	7	53695441	15.9595	0	0.989988	0.957085	2.40801e-09	170	4.09361e-07	459
chr12_98182791-98183380	chr12:98182803:A:G	chr12	98182803	A	G	0.333333	1	0.987865	-6.23564	35.6647	0.591006	4e-06	0.523148	41.6491	130	4	248	5	7	98182803	15.9044	0	0.965491	0.978482	2.34373e-09	190	4.45308e-07	283
chr12_27157901-27158920	chr12:27158549:G:A	chr12	27158549	G	A	0.32716	0.710354	0.995259	-6.86025	35.9492	0.423609	0.000311	0.506462	77.4725	172	6	300	4	5	27158549	15.8284	0	0.985111	0.994779	2.02529e-09	220	4.45563e-07	139
chr12_47942111-47942730	chr12:47942528:G:T	chr12	47942528	G	T	0.209877	0.920753	0.999845	-6.20991	35.827	0.370442	0.001392	0.418306	43.1387	158	3	286	8	6	47942528	16.447	0	0.981272	0.994014	2.15638e-09	207	4.46371e-07	108
chr12_1611551-1612980	chr12:1624285:C:A	chr12	1624285	C	A	0.037037	0.119822	0.996327	-6.49256	35.6963	0.607437	0.000908	0.517337	75.5624	194	9	279	5	7	1624285	15.9166	0	0.992937	0.955173	2.30601e-09	195	4.49672e-07	12019
chr12_1611551-1612980	chr12:1605750:G:C	chr12	1605750	G	C	0.055556	0.280277	0.97775	-4.15577	22.3658	0.412999	0.000872	0.531309	51.0737	87	9	279	6	7	1624285	9.48546	0	0.992999	0.954866	2.25357e-06	195	0.000439446	6516
chr12_32124701-32125940	chr12:32125688:C:T	chr12	32125688	C	T	0.450617	0.485507	0.997076	-7.44025	35.3411	0.402458	3e-06	0.512729	31.2889	125	12	287	5	4	32125688	15.7327	0	0.994082	0.979407	2.76728e-09	166	4.59369e-07	368
chr12_3336221-3337620	chr12:3332018:G:A	chr12	3332018	G	A	0.024691	0.051915	0.996843	-7.03626	36.2549	0.316762	0.000301	0.392909	80.3538	177	3	345	8	10	3331377	17.0965	0	0.996498	0.936241	1.73128e-09	266	4.6052e-07	4902
chr12_10354301-10355130	chr12:10354906:A:T	chr12	10354906	A	T	0.240741	4.03761	0.993765	-6.54402	35.8861	0.425608	0.000665	0.484935	84.519	195	5	337	9	6	10354906	15.8262	0	0.960685	0.97028	2.09192e-09	233	4.87417e-07	190
chr12_98840451-98840640	chr12:98840522:G:A	chr12	98840522	G	A	0.580247	0.336516	0.999949	-6.20615	35.4604	0.380594	2.1e-05	0.483382	35.5215	107	2	239	4	4	98840522	16.0181	0	0.994895	0.994924	2.60284e-09	197	5.1276e-07	24
chr12_14567221-14568150	chr12:14560859:T:C	chr12	14560859	T	C	0.302469	0.551783	0.998463	-6.76478	34.2596	0.41532	0.000738	0.517269	47.8172	52	4	145	5	8	14553632	15.1715	0	0.996637	0.989487	4.82301e-09	107	5.16062e-07	6827
chr12_14567221-14568150	chr12:14563542:C:T	chr12	14563542	C	T	0.277778	0.172544	0.999904	-6.06646	30.0815	0.564965	0.000744	0.513181	48.696	60	4	145	5	8	14553632	12.832	0	0.996604	0.990222	4.1426e-08	107	4.43258e-06	4144
chr12_14567221-14568150	chr12:14578032:T:A	chr12	14578032	T	A	0.055556	0.280277	0.968926	-3.8133	18.7579	0.374673	0.000743	0.508925	40.4804	99	4	145	5	8	14553632	8.22389	0	0.996181	0.934446	1.48408e-05	107	0.00158797	10346
chr12_124522771-124523630	chr12:124523277:C:T	chr12	124523277	C	T	0.030864	0.082153	0.948277	-6.1771	35.6175	0.635721	0.000195	0.518423	74.3783	144	6	277	6	5	124523277	16.0918	0	0.991596	0.949055	2.40115e-09	215	5.16246e-07	77
chr12_133129591-133131200	chr12:133140158:G:A	chr12	133140158	G	A	0.135802	0.218587	0.95264	-6.63279	34.7931	0.532834	0.00089	0.506177	203.82	168	11	251	6	6	133130299	14.3884	0	0.973201	0.917558	3.66679e-09	144	5.28018e-07	9762
chr12_42180711-42181790	chr12:42177977:T:C	chr12	42177977	T	C	0.012346	0.012656	0.998781	-6.98294	34.5473	0.176674	0.000141	0.440045	48.166	103	4	225	20	4	42181151	16.8569	0	0.915464	0.902312	4.16021e-09	127	5.28347e-07	3273
chr12_27226031-27227000	chr12:27221076:A:T	chr12	27221076	A	T	0.641975	1.32677	0.997124	-6.90899	35.1054	0.594247	0.000265	0.551454	39.2348	104	5	234	6	10	27233298	15.6173	0	0.996251	0.990195	3.12336e-09	172	5.37218e-07	5440
chr12_9813931-9814620	chr12:9814348:G:C	chr12	9814348	G	C	0.049383	3.60753	0.997335	-6.68747	35.1663	0.277922	0.000287	0.503488	42.9872	171	4	249	9	4	9814348	16.8079	0	0.995685	0.980835	3.02724e-09	184	5.57012e-07	72
chr12_108271801-108272380	chr12:108254770:C:A	chr12	108254770	C	A	0.308642	2.0002	0.994447	-6.50477	34.6022	0.597136	0.000934	0.488717	53.8581	30	3	232	5	5	108254409	15.349	0	0.992226	0.987808	4.04448e-09	142	5.74315e-07	17320
chr12_116969631-116971130	chr12:116993398:G:A	chr12	116993398	G	A	0.12963	0.126468	0.999553	-6.09393	33.4418	0.424246	1e-06	0.529309	63.7752	147	7	152	8	6	116993398	14.5549	0	0.994422	0.973526	7.34306e-09	82	6.02131e-07	23018
chr12_124456761-124458660	chr12:124458054:T:C	chr12	124458054	T	C	0.074074	0.81	0.995906	-6.01465	34.3958	0.573918	0.000339	0.516676	78.0755	124	8	215	6	5	124458054	14.9706	0	0.967086	0.986878	4.4969e-09	148	6.65541e-07	344
chr12_13798801-13800360	chr12:13775924:G:A	chr12	13775924	G	A	0.024691	0.051915	0.949421	-7.0387	34.8194	0.279294	0.00039	0.532238	50.184	7	13	254	12	4	13775924	16.6165	0	0.993994	0.919935	3.6175e-09	186	6.72855e-07	23656
chr12_13798801-13800360	chr12:13803573:C:T	chr12	13803573	C	T	0.932099	0.42985	0.999774	-4.69929	22.8726	0.572507	0.000393	0.53357	58.1862	153	13	254	7	4	13775924	9.52294	0	0.994	0.965109	1.73101e-06	186	0.000321969	3993
chr12_13798801-13800360	chr12:13807100:A:G	chr12	13807100	A	G	0.376543	1.38285	0.998737	-3.55945	17.6081	0.532518	0.000406	0.520911	66.0704	180	13	254	4	4	13775924	6.17438	0	0.994001	0.990221	2.7143e-05	186	0.0050486	7520
chr12_104534391-104535050	chr12:104527806:T:C	chr12	104527806	T	C	0.679012	0.470615	0.97102	-6.32837	35.1065	0.631847	5e-06	0.500344	34.5565	117	8	313	5	4	104527806	16.0289	0	0.990213	0.941217	3.12163e-09	223	6.96124e-07	6914
chr12_121132221-121133650	chr12:121138849:C:A	chr12	121138849	C	A	0.660494	0.027787	0.989623	-7.12779	34.848	0.45304	0.00044	0.442869	114.348	191	4	299	5	5	121138849	14.7851	0	0.995111	0.980569	3.5648e-09	226	8.05645e-07	5913
chr12_42708111-42708830	chr12:42718291:A:G	chr12	42718291	A	G	0.351852	3.74553	0.999942	-6.60568	34.4679	0.419614	3e-06	0.495416	38.5225	170	5	270	4	4	42718291	15.1837	0	0.996244	0.992944	4.33332e-09	186	8.05997e-07	9821
chr12_42708111-42708830	chr12:42716655:C:A	chr12	42716655	C	A	0.104938	0.01633	0.99985	-3.57608	17.5425	0.581952	3e-06	0.467707	40.7235	166	5	270	5	4	42718291	7.03509	0	0.996251	0.979535	2.80957e-05	186	0.00522579	8185
chr12_31219551-31222030	chr12:31230118:G:A	chr12	31230118	G	A	0.197531	0.012656	0.987398	-5.91933	34.6171	0.547024	0.000412	0.511831	89.2852	215	16	300	6	4	31230118	14.6355	0	0.989355	0.975461	4.01375e-09	208	8.34859e-07	9328
chr12_58501451-58503420	chr12:58482541:G:A	chr12	58482541	G	A	0.049383	0.218587	0.993547	-6.31804	33.9563	0.405973	0.000491	0.498795	95.8422	60	11	272	11	4	58482541	15.0965	0	0.990901	0.938261	5.63632e-09	177	9.97628e-07	19895
chr12_6183851-6184070	chr12:6182906:G:C	chr12	6182906	G	C	0.462963	0.026043	0.992915	-6.06122	34.0255	0.622473	8e-06	0.4968	31.5641	155	3	305	5	4	6182906	15.4145	0	0.992605	0.98515	5.43955e-09	191	1.03895e-06	1054
chr12_6183851-6184070	chr12:6184012:G:A	chr12	6184012	G	A	0.024691	0.051915	0.997348	-5.41987	27.5122	0.198443	6e-06	0.606723	15.9942	166	3	305	7	4	6182906	13.5801	0	0.992831	0.947036	1.56103e-07	191	2.98156e-05	52
chr12_104963681-104965050	chr12:104964313:T:C	chr12	104964313	T	C	0.148148	3.82798	0.991878	-5.94995	34.0958	0.442019	0.00049	0.514432	78.9739	160	12	251	6	5	104964313	14.5743	0	0.979524	0.954688	5.24632e-09	205	1.0755e-06	53
chr12_97260681-97260820	chr12:97260682:A:G	chr12	97260682	A	G	0.506173	0.607259	0.999926	-6.1029	33.739	0.323776	0.000103	0.405818	34.9133	99	1	216	4	4	97260682	15.6339	0	0.99244	0.99244	6.3025e-09	172	1.08403e-06	68
chr12_3168111-3169150	chr12:3168842:T:G	chr12	3168842	T	G	0.055556	0.280277	0.99543	-5.85872	34.7537	0.611265	0.000112	0.527279	69.5315	187	13	370	5	4	3168842	15.5624	0	0.966881	0.980007	3.74174e-09	290	1.08511e-06	212
chr12_52202221-52203900	chr12:52202571:A:G	chr12	52202571	A	G	0.876543	0.617663	0.964195	-6.38643	34.2386	0.575819	0.000323	0.472329	54.1466	139	13	294	5	5	52202571	15.0234	0	0.994261	0.967472	4.87526e-09	223	1.08718e-06	489
chr12_53678591-53679270	chr12:53680993:G:A	chr12	53680993	G	A	0.41358	0.153408	0.994366	-5.74809	33.2465	0.611478	0.000681	0.505614	29.6729	131	6	220	10	14	53680993	14.5553	0	0.99234	0.988444	8.11869e-09	134	1.0879e-06	2063
chr12_106345741-106346170	chr12:106356026:A:C	chr12	106356026	A	C	0.308642	4.97609	0.990363	-5.7363	32.8777	0.564441	4e-06	0.525251	73.1892	126	2	187	5	7	106356026	14.1069	0	0.993626	0.985134	9.81431e-09	116	1.13846e-06	10070
chr12_106345741-106346170	chr12:106342319:G:A	chr12	106342319	G	A	0.234568	0.079909	0.997354	-3.61567	17.11	0.441287	3e-06	0.565045	56.7962	79	2	187	4	7	106356026	6.5892	0	0.993626	0.988666	3.52754e-05	116	0.00409195	3637
chr12_62631421-62633010	chr12:62632656:C:T	chr12	62632656	C	T	0.08642	0.724799	0.996953	-5.8138	33.6356	0.384165	0.000202	0.471355	27.8134	113	14	231	5	5	62632656	15.1745	0	0.986485	0.985886	6.64645e-09	172	1.14319e-06	440
chr12_95446551-95446820	chr12:95426306:C:T	chr12	95426306	C	T	0.524691	0.335143	0.996941	-6.508	34.2905	0.618134	0.003198	0.592605	22.8967	14	4	327	5	6	95426306	15.5201	0	0.991324	0.99094	4.747e-09	241	1.14403e-06	20380
chr12_95446551-95446820	chr12:95446569:G:T	chr12	95446569	G	T	0.283951	0.084161	0.999937	-4.32792	20.4962	0.608037	0.003753	0.544026	23.3961	164	4	327	5	6	95426306	8.71898	0	0.991187	0.9926	5.97498e-06	241	0.00143997	117
chr12_109617381-109618500	chr12:109617598:C:T	chr12	109617598	C	T	0.240741	1.06094	0.999795	-5.78784	33.3978	0.380471	0.002169	0.284726	62.7314	112	3	217	6	4	109617598	15.1407	0	0.98389	0.991172	7.51106e-09	154	1.1567e-06	342
chr12_76685291-76685720	chr12:76680124:C:T	chr12	76680124	C	T	0.567901	3.08101	0.992503	-6.21756	33.5268	0.589271	0.001097	0.544762	46.8605	99	3	252	5	8	76680124	14.8028	0	0.989446	0.988261	7.0289e-09	168	1.18086e-06	5382
chr12_119748501-119750050	chr12:119732712:A:T	chr12	119732712	A	T	0.296296	0.003506	0.992015	-5.7809	33.0508	0.403472	3e-06	0.425383	19.9974	38	10	199	5	4	119732712	14.6807	0	0.99596	0.983449	8.97816e-09	132	1.18512e-06	16564
chr12_119748501-119750050	chr12:119745826:C:CA	chr12	119745826	C	CA	0.864198	2.0002	0.94802	-5.7809	30.0872	0.387591	3e-06	0.45805	28.9536	87	10	199	9	4	119732712	13.1964	0	0.995855	0.870756	4.13055e-08	132	5.45232e-06	3450
chr12_67006521-67007140	chr12:67006801:G:A	chr12	67006801	G	A	0.209877	0.920753	0.999882	-6.23706	33.2831	0.374702	0.000556	0.477907	27.6897	102	3	208	6	5	67006801	15.1137	0	0.98497	0.985632	7.9672e-09	154	1.22695e-06	29
chr12_104664121-104664680	chr12:104664605:G:A	chr12	104664605	G	A	0.376543	0.059514	0.996917	-5.77397	34.0106	0.606046	0.004045	0.537977	47.9463	165	3	307	4	3	104664605	15.1997	0	0.993755	0.993397	5.48139e-09	239	1.31005e-06	205
chr12_127145511-127146760	chr12:127129930:G:A	chr12	127129930	G	A	0.166667	0.36	0.99601	-6.16861	33.4112	0.39912	0.000605	0.465972	23.1158	34	4	243	6	5	127129930	14.8946	0	0.993564	0.98389	7.4592e-09	179	1.3352e-06	16206
chr12_127145511-127146760	chr12:127142110:G:A	chr12	127142110	G	A	0.345679	0.024864	0.999944	-3.6214	17.8967	0.554303	0.000628	0.457522	23.9534	78	4	243	5	5	127129930	6.83632	0	0.993586	0.991111	2.33227e-05	179	0.00417476	4026
chr12_14211901-14212790	chr12:14211988:A:T	chr12	14211988	A	T	0.160494	2.49025	0.996288	-6.39241	33.9987	0.335177	6e-06	0.173378	15.8082	194	5	353	6	8	14211988	15.7561	0	0.986304	0.991148	5.5148e-09	279	1.53863e-06	358
chr12_122909361-122910910	chr12:122910097:A:G	chr12	122910097	A	G	0.098765	0.068637	0.994599	-5.68163	31.8659	0.444681	0.000187	0.476151	147.509	48	4	126	5	6	122910097	13.4782	0	0.972455	0.989169	1.65196e-08	96	1.58588e-06	39
chr12_6093141-6093510	chr12:6093442:G:A	chr12	6093442	G	A	0.623457	0.514453	0.969921	-6.1927	33.0059	0.623355	9e-06	0.534156	24.4583	126	4	224	5	4	6093442	14.9615	0	0.971727	0.93854	9.18809e-09	178	1.63548e-06	116
chr12_28601691-28602300	chr12:28602029:A:T	chr12	28602029	A	T	0.216049	1.36488	0.991887	-6.31335	32.5441	0.33295	8e-06	0.576215	24.45	85	4	195	5	4	28602029	15.1565	0	0.986754	0.982772	1.1652e-08	141	1.64293e-06	33
chr12_28601691-28602300	chr12:28619462:G:A	chr12	28619462	G	A	0.290123	0.406716	0.98156	-5.37489	26.2509	0.601217	1e-05	0.471701	24.8323	162	4	195	5	4	28602029	11.4069	0	0.986618	0.96643	2.99823e-07	141	4.2275e-05	17466
chr12_97385801-97386740	chr12:97386476:A:G	chr12	97386476	A	G	0.055556	0.280277	0.990523	-6.21121	33.2561	0.384553	0.000169	0.508497	45.7559	138	4	292	5	5	97386476	14.9579	0	0.987832	0.980083	8.07858e-09	216	1.74497e-06	206
chr12_49983621-49985020	chr12:49984032:C:T	chr12	49984032	C	T	0.080247	0.616594	0.994531	-5.65109	32.3339	0.574706	0.000195	0.524919	78.8445	96	8	172	6	4	49984032	13.9241	0	0.972125	0.901486	1.29832e-08	136	1.76571e-06	288
chr12_49983621-49985020	chr12:49983623:G:A	chr12	49983623	G	A	0.154321	0.6256	0.993487	-3.73803	19.5341	0.438379	0.000153	0.581131	56.7775	94	8	172	6	4	49984032	7.79239	0	0.97153	0.974457	9.88189e-06	136	0.00134394	697
chr12_48956041-48958300	chr12:48956647:T:C	chr12	48956647	T	C	0.820988	0.093439	0.984927	-6.30618	31.5479	0.531334	0.000404	0.506927	142.753	94	13	165	4	4	48956647	12.8107	0	0.995695	0.985537	1.94582e-08	93	1.80961e-06	523
chr12_52120111-52120260	chr12:52120244:C:G	chr12	52120244	C	G	0.049383	3.60753	0.999296	-5.58858	32.827	0.71944	1.1e-05	0.567403	42.9882	147	2	256	6	6	52120244	15.2333	0	0.985748	0.982552	1.00735e-08	196	1.9744e-06	58
chr12_116426231-116427900	chr12:116427271:C:T	chr12	116427271	C	T	0.234568	0.912041	0.997303	-5.54807	32.2792	0.438404	0.000113	0.485213	100.838	98	5	212	5	4	116427271	13.7463	0	0.988039	0.994974	1.33534e-08	149	1.98966e-06	205
chr12_12999631-13001890	chr12:13020813:G:T	chr12	13020813	G	T	0.283951	0.644566	0.973914	-5.82199	31.9656	0.461021	0.001184	0.494028	137.437	149	10	192	6	5	13020813	13.1898	0	0.995005	0.955069	1.56928e-08	127	1.99298e-06	20053
chr12_24381521-24381610	chr12:24381557:G:A	chr12	24381557	G	A	0.592593	4.39569	0.991605	-5.54055	32.5267	0.337255	2.4e-05	0.396073	23.6884	103	2	245	4	3	24381557	15.0549	0	0.993937	0.991813	1.17567e-08	178	2.09268e-06	9
chr12_64990741-64992900	chr12:64991246:A:G	chr12	64991246	A	G	0.54321	0.001956	0.983276	-5.53035	31.7012	0.425255	0.000344	0.489625	17.597	85	7	164	6	6	64991246	13.7056	0	0.94517	0.960054	1.79807e-08	121	2.17566e-06	574
chr12_126715151-126716610	chr12:126715765:A:G	chr12	126715765	A	G	0.17284	1.21752	0.998235	-6.40191	33.2345	0.594293	0.001542	0.517988	58.766	223	7	385	6	6	126715765	14.6071	0	0.987269	0.991851	8.16895e-09	282	2.30364e-06	115
chr12_13702161-13703070	chr12:13702522:C:A	chr12	13702522	C	A	0.253086	0.012246	0.998579	-5.49548	32.646	0.576684	2e-06	0.52799	47.7415	129	8	289	6	8	13702522	14.1861	0	0.981238	0.994616	1.10567e-08	239	2.64255e-06	94
chr12_13702161-13703070	chr12:13702515:C:T	chr12	13702515	C	T	0.907407	2.98091	0.986136	-3.90906	24.2338	0.606122	2e-06	0.542507	33.685	128	8	289	5	8	13702522	10.593	0	0.980771	0.988151	8.53239e-07	239	0.000203924	101
chr12_124098801-124099590	chr12:124105869:G:A	chr12	124105869	G	A	0.648148	0.923333	0.986807	-5.67359	31.4889	0.404608	6e-06	0.437682	30.8303	138	5	204	6	4	124105869	13.925	0	0.977409	0.97722	2.00586e-08	135	2.70791e-06	6673
chr12_124098801-124099590	chr12:124116355:C:T	chr12	124116355	C	T	0.024691	0.051915	0.999134	-3.68166	18.583	0.282689	8e-06	0.406156	19.6034	163	5	204	9	4	124105869	8.77675	0	0.97677	0.91602	1.62663e-05	135	0.00219595	17159
chr12_4517941-4518680	chr12:4518248:C:T	chr12	4518248	C	T	0.055556	13.7336	0.999486	-5.7138	31.2274	0.609714	0.000218	0.542927	73.0298	95	2	160	5	4	4518248	13.6968	0	0.983251	0.986628	2.29501e-08	128	2.93761e-06	62
chr12_469111-469230	chr12:481379:A:G	chr12	481379	A	G	0.450617	0.485507	0.985554	-5.64182	32.3731	0.303204	0.007551	0.333414	11.5176	237	1	299	5	4	481379	15.287	0	0.977692	0.974812	1.27235e-08	234	2.97731e-06	12209
chr12_7890741-7891460	chr12:7884099:A:T	chr12	7884099	A	T	0.253086	0.227645	0.976021	-5.71489	31.9349	0.366113	0.000673	0.567082	27.1281	116	3	305	7	6	7891092	14.4969	0	0.941632	0.956279	1.59423e-08	188	2.99715e-06	7001
chr12_7890741-7891460	chr12:7916285:C:T	chr12	7916285	C	T	0.67284	0.450853	0.999941	-4.80488	24.1652	0.605212	0.000643	0.59222	25.3478	303	3	305	6	6	7891092	10.4863	0	0.940514	0.991727	8.84153e-07	188	0.000166221	25185
chr12_124437851-124438920	chr12:124438619:C:T	chr12	124438619	C	T	0.364198	0.70017	0.999761	-5.37654	31.6015	0.575234	0.00591	0.497677	43.2502	99	7	222	5	5	124438619	13.7589	0	0.983998	0.993987	1.89279e-08	167	3.16096e-06	233
chr12_91316481-91316600	chr12:91316500:G:A	chr12	91316500	G	A	0.697531	0.096384	0.99381	-5.89786	31.4029	0.740777	6.2e-05	0.663241	15.1189	127	1	232	5	4	91316500	15.1865	0	0.990242	0.990242	2.09666e-08	158	3.31272e-06	40
chr12_12446531-12446950	chr12:12453277:A:G	chr12	12453277	A	G	0.58642	0.275192	0.996776	-6.21551	31.4982	0.620823	0.00109	0.612067	36.9831	173	2	254	4	3	12454416	14.18	0	0.996234	0.992508	1.99621e-08	166	3.31371e-06	6537
chr12_121499821-121500830	chr12:121500382:C:G	chr12	121500382	C	G	0.283951	0.084161	0.999725	-5.33233	30.8042	0.558255	0.000334	0.50623	112.713	84	6	163	5	10	121500382	13.0642	0	0.987193	0.994917	2.8542e-08	118	3.36795e-06	56
chr12_121499821-121500830	chr12:121507790:C:A	chr12	121507790	C	A	0.074074	0.5184	0.997916	-3.90972	20.4749	0.412929	0.000282	0.560253	87.1835	112	6	163	5	10	121500382	8.67384	0	0.987767	0.972252	6.04196e-06	118	0.000712951	7464
chr12_121499821-121500830	chr12:121518504:A:G	chr12	121518504	A	G	0.012346	0.012656	0.99828	-3.35731	16.6141	0.342648	0.000291	0.55082	81.5568	137	6	163	8	10	121500382	7.49524	0	0.987656	0.883403	4.58093e-05	118	0.00540549	18178
chr12_29695121-29695400	chr12:29695348:A:C	chr12	29695348	A	C	0.191358	4.74598	0.998641	-5.31819	32.2137	0.664803	1.1e-05	0.592311	15.8295	200	2	348	4	4	29695348	14.6832	0	0.990615	0.994259	1.38113e-08	259	3.57714e-06	88
chr12_13405061-13405680	chr12:13405505:G:A	chr12	13405505	G	A	0.037037	0.119822	0.94319	-5.64172	31.4742	0.660321	2e-06	0.593856	49.8415	112	4	274	7	4	13405505	14.1879	0	0.99605	0.928034	2.0211e-08	202	4.08262e-06	135
chr12_28897651-28898720	chr12:28898208:C:T	chr12	28898208	C	T	0.018519	0.028836	0.998512	-5.17462	30.8744	0.205335	0.00025	0.477423	46.9835	117	6	243	10	4	28898208	15.071	0	0.993283	0.933501	2.75277e-08	154	4.23927e-06	22
chr12_12941291-12941810	chr12:12941401:C:T	chr12	12941401	C	T	0.444444	0.2025	0.990939	-5.21031	30.7507	0.364639	4e-05	0.428235	23.0038	92	1	210	7	6	12941401	13.9453	0	0.977938	0.977938	2.93405e-08	150	4.40108e-06	149
chr12_66482311-66483140	chr12:66477609:C:T	chr12	66477609	C	T	0.265432	0.543103	0.997178	-5.90234	31.7696	0.584166	5e-06	0.511113	56.1036	159	6	397	5	7	66477609	13.8694	0	0.991341	0.990911	1.73591e-08	256	4.44393e-06	5117
chr12_108269991-108270700	chr12:108265241:T:C	chr12	108265241	T	C	0.555556	5.0625	0.993673	-6.00809	30.6734	0.596501	8e-06	0.544684	37.9416	104	4	237	4	7	108265241	13.5376	0	0.993363	0.99032	3.05315e-08	147	4.48812e-06	5105
chr12_105978061-105978980	chr12:105978457:G:A	chr12	105978457	G	A	0.04321	0.165203	0.998758	-5.07389	31.3573	0.295099	0.000522	0.493954	20.5902	204	7	393	6	4	105978457	14.7903	0	0.992749	0.974249	2.14645e-08	220	4.72218e-06	63
chr12_51225151-51226210	chr12:51249868:C:T	chr12	51249868	C	T	0.024691	0.051915	0.935455	-5.30633	30.6069	0.644871	3e-06	0.522544	48.68	210	8	214	6	4	51249868	13.7895	0	0.989717	0.886957	3.1597e-08	151	4.77115e-06	24188
chr12_51225151-51226210	chr12:51247251:CA:C	chr12	51247251	CA	C	0.814815	0.026777	0.982849	-5.30633	28.6224	0.620897	3e-06	0.523852	43.288	199	8	214	9	4	51249868	12.7365	0	0.989503	0.954391	8.79601e-08	151	1.3282e-05	21571
chr12_51225151-51226210	chr12:51237997:C:G	chr12	51237997	C	G	0.45679	0.242079	0.99417	-3.643	17.4852	0.562349	3e-06	0.53316	37.4198	162	8	214	4	4	51249868	6.78119	0	0.989452	0.988912	2.89558e-05	151	0.00437233	12317
chr12_25675661-25676130	chr12:25675981:A:C	chr12	25675981	A	C	0.037037	0.119822	0.999246	-5.92567	31.4006	0.694102	6e-06	0.563283	28.4649	180	3	304	5	4	25675981	14.3646	0	0.981842	0.971548	2.09915e-08	241	5.05896e-06	85
chr12_86249901-86250210	chr12:86245826:T:C	chr12	86245826	T	C	0.746914	0.012246	0.990214	-5.9452	30.2084	0.657807	3.4e-05	0.605893	34.9128	84	1	184	5	4	86245826	13.908	0	0.993585	0.982284	3.88019e-08	135	5.23825e-06	4230
chr12_113766301-113767580	chr12:113792012:T:C	chr12	113792012	T	C	0.765432	2.31154	0.954376	-5.63879	30.3169	0.554764	0.00023	0.518194	80.6508	181	6	185	8	10	113792012	12.733	0	0.985813	0.900818	3.66916e-08	146	5.35697e-06	25072
chr12_113766301-113767580	chr12:113787096:C:G	chr12	113787096	C	G	0.179012	3.30416	0.997113	-5.63879	27.3226	0.549177	0.000236	0.498584	93.1631	163	6	185	8	10	113792012	11.124	0	0.985503	0.989455	1.72187e-07	146	2.51393e-05	20156
chr12_113766301-113767580	chr12:113762714:C:T	chr12	113762714	C	T	0.574074	0.351967	0.982975	-5.07954	22.9997	0.540433	0.000236	0.506544	78.5506	85	6	185	8	10	113792012	8.9388	0	0.985625	0.969023	1.62029e-06	146	0.000236562	4226
chr12_105820261-105821490	chr12:105820730:C:T	chr12	105820730	C	T	0.067901	1.20987	0.99609	-6.21381	30.6377	0.396073	9.7e-05	0.502805	52.0097	106	6	252	5	6	105820730	13.5803	0	0.983844	0.986061	3.10997e-08	179	5.56685e-06	146
chr12_95385311-95385900	chr12:95385629:A:C	chr12	95385629	A	C	0.283951	0.644566	0.999935	-5.12152	31.3946	0.384616	3e-06	0.434505	38.7682	159	8	359	5	4	95385629	14.1446	0	0.988435	0.993833	2.10564e-08	275	5.79052e-06	23
chr12_93526351-93527680	chr12:93527320:C:G	chr12	93527320	C	G	0.41358	0.275192	0.995755	-6.32598	30.2802	0.446309	0.000144	0.524455	47.7521	159	13	303	6	16	93526162	12.7368	0	0.994191	0.989082	3.73927e-08	177	6.6185e-06	304
chr12_93526351-93527680	chr12:93537618:G:A	chr12	93537618	G	A	0.024691	0.051915	0.979165	-5.51187	26.4235	0.423404	0.000166	0.475114	41.0973	205	13	303	6	16	93526162	11.2837	0	0.994616	0.922484	2.7419e-07	177	4.85316e-05	10602
chr12_55414451-55415350	chr12:55420032:A:G	chr12	55420032	A	G	0.209877	0.920753	0.999512	-5.30846	30.0393	0.596804	3e-06	0.530849	37.7863	133	6	232	5	5	55420032	13.1567	0	0.996354	0.989367	4.23384e-08	158	6.68947e-06	5132
chr12_26378311-26379450	chr12:26374843:T:G	chr12	26374843	T	G	0.024691	0.051915	0.999134	-5.86979	29.8843	0.283816	0.000159	0.510958	41.5373	82	4	206	10	10	26374843	14.0893	0	0.978207	0.865336	4.5861e-08	157	7.20017e-06	4037
chr12_26378311-26379450	chr12:26379015:G:T	chr12	26379015	G	T	0.123457	3.28579	0.999869	-3.49667	18.0888	0.418503	0.000181	0.483512	42.2465	100	4	206	6	10	26374843	7.40522	0	0.976227	0.991438	2.10836e-05	157	0.00331013	135
chr12_6273441-6275070	chr12:6274154:T:C	chr12	6274154	T	C	0.08642	0.309119	0.996655	-4.96296	30.2314	0.418506	0.00031	0.496212	88.3795	118	13	284	6	6	6274154	13.2237	0	0.977352	0.988131	3.8346e-08	188	7.20906e-06	102
chr12_39920771-39921160	chr12:39920815:C:A	chr12	39920815	C	A	0.135802	5.62983	0.998595	-6.09369	30.312	0.644327	3.6e-05	0.503496	37.222	139	1	260	5	3	39920815	13.6497	0	0.992116	0.992116	3.67843e-08	199	7.32007e-06	151
chr12_20680761-20681410	chr12:20687356:T:C	chr12	20687356	T	C	0.117284	0.903794	0.99514	-5.64129	29.804	0.387921	4e-06	0.538457	42.3444	160	7	257	5	7	20694062	13.3761	0	0.99296	0.983478	4.78011e-08	155	7.40917e-06	6270
chr12_20680761-20681410	chr12:20696133:G:A	chr12	20696133	G	A	0.481481	0.978143	0.999949	-4.3529	22.161	0.560501	4e-06	0.526303	43.1176	205	7	257	4	7	20694062	9.00475	0	0.992871	0.992832	2.50717e-06	155	0.000388612	15047
chr12_56220631-56222720	chr12:56221937:G:C	chr12	56221937	G	C	0.018519	0.028836	0.99885	-5.62291	28.5964	0.422305	0.000785	0.485994	200.265	77	10	120	5	6	56221937	12.3515	0	0.988701	0.94675	8.91471e-08	85	7.5775e-06	261
chr12_19969611-19972600	chr12:19955688:T:A	chr12	19955688	T	A	0.475309	0.335143	0.989466	-5.39239	29.6856	0.547282	0.00015	0.466466	71.567	45	13	232	6	5	19955667	12.2081	0	0.973505	0.977981	5.08099e-08	161	8.18039e-06	15418
chr12_19969611-19972600	chr12:19996944:T:C	chr12	19996944	T	C	0.04321	0.165203	0.958928	-3.6282	17.2091	0.426665	0.00016	0.449463	54.6183	226	13	232	7	5	19955667	6.81715	0	0.973392	0.916353	3.34829e-05	161	0.00539074	25838
chr12_968421-968930	chr12:967689:C:T	chr12	967689	C	T	0.537037	0.026043	0.94844	-4.91473	29.6896	0.59763	7e-06	0.53958	42.2877	102	4	240	5	5	967689	13.0702	0	0.97239	0.901953	5.07054e-08	166	8.4171e-06	987
chr12_93804661-93806290	chr12:93806001:A:C	chr12	93806001	A	C	0.228395	0.020179	0.994778	-5.50651	29.8555	0.405389	3e-06	0.443129	24.3607	133	7	221	5	4	93806001	13.1435	0	0.984569	0.993812	4.65466e-08	181	8.42494e-06	525
chr12_57110331-57112910	chr12:57111873:G:C	chr12	57111873	G	C	0.012346	0.012656	0.998781	-5.67029	28.7726	0.381711	0.000327	0.513841	141.126	69	9	161	7	8	57111873	12.8434	0	0.992287	0.923057	8.13966e-08	107	8.70943e-06	253
chr12_93009771-93009780	chr12:92996481:A:G	chr12	92996481	A	G	0.104938	1.71807	0.999197	-4.92548	29.5952	0.698025	0.00251	0.698593	31.0535	63	1	223	5	4	92996481	13.5071	0	0.991134	0.983803	5.32376e-08	170	9.05039e-06	13295
chr12_11580061-11581560	chr12:11580251:T:C	chr12	11580251	T	C	0.141975	0.333048	0.987401	-4.91059	29.6711	0.345779	1e-05	0.303609	29.2435	113	4	240	5	4	11580251	13.6708	0	0.980582	0.984547	5.1192e-08	187	9.57291e-06	559
chr12_9407351-9408060	chr12:9412610:A:C	chr12	9412610	A	C	0.092593	0.163282	0.998103	-5.16475	29.478	0.252497	0.01	0.5	16.3693	166	0	242	6	8	9412612	14.1851	0		0.980402	5.65542e-08	175	9.89699e-06	4904
chr12_124740581-124741290	chr12:124740785:A:G	chr12	124740785	A	G	0.438272	0.063569	0.978503	-4.8739	29.8405	0.576986	0.000211	0.570696	41.6158	163	6	285	4	6	124740785	12.8711	0	0.98444	0.978006	4.69091e-08	214	1.00385e-05	151
chr12_32051361-32052440	chr12:32051764:G:A	chr12	32051764	G	A	0.302469	1.85977	0.999937	-4.92441	30.5619	0.452141	0.000304	0.481119	74.6457	260	12	483	4	7	32051764	12.6985	0	0.994482	0.995347	3.23385e-08	335	1.08334e-05	136
chr12_80810931-80811150	chr12:80810985:C:A	chr12	80810985	C	A	0.154321	0.003653	0.999895	-5.49188	29.0569	0.3313	0.00095	0.577511	29.8217	112	2	224	5	8	80810985	13.5083	0	0.9911	0.990278	7.02848e-08	165	1.1597e-05	55
chr12_453401-453840	chr12:454142:C:T	chr12	454142	C	T	0.518519	3.5311	0.98956	-4.80319	29.6113	0.39846	1.3e-05	0.488799	41.2332	131	2	298	4	6	454142	13.0323	0	0.99333	0.983566	5.27952e-08	230	1.21429e-05	522
chr12_67772351-67773460	chr12:67778152:C:A	chr12	67778152	C	A	0.12963	0.126468	0.978545	-4.73783	29.0554	0.427461	2e-06	0.505513	48.727	154	7	260	5	5	67778152	12.5146	0	0.987209	0.957673	7.03388e-08	175	1.23093e-05	5246
chr12_67772351-67773460	chr12:67770853:T:G	chr12	67770853	T	G	0.641975	0.089048	0.976328	-3.01558	18.3323	0.541933	2e-06	0.483244	48.8733	95	7	260	5	5	67778152	6.84609	0	0.987214	0.955122	1.85531e-05	175	0.0032468	2053
chr12_90098181-90098680	chr12:90080698:G:A	chr12	90080698	G	A	0.228395	3.06042	0.98915	-4.89205	27.0963	0.623909	0.01	0.5	40.3515	18	0	108	5	4	90080698	11.9616	0		0.98274	1.93568e-07	64	1.23884e-05	17732
chr12_105748641-105749660	chr12:105749042:C:T	chr12	105749042	C	T	0.018519	0.028836	0.907323	-5.39665	29.0933	0.314216	0.000189	0.498648	43.6551	154	7	290	7	8	105749042	13.5477	0	0.990934	0.913161	6.89742e-08	199	1.37259e-05	108
chr12_130787811-130788790	chr12:130789360:T:C	chr12	130789360	T	C	0.049383	0.218587	0.999691	-5.67947	28.9133	0.612618	4e-06	0.501512	55.0633	161	5	304	5	6	130804467	12.7228	0	0.978669	0.961981	7.56927e-08	188	1.42302e-05	1060
chr12_99371-99820	chr12:99777:T:G	chr12	99777	T	G	0.592593	0.041839	0.999923	-4.6409	28.2004	0.397517	1e-05	0.48357	46.917	76	5	209	5	6	99777	12.3748	0	0.991814	0.995191	1.09385e-07	135	1.47669e-05	181
chr12_24189101-24189270	chr12:24189167:C:T	chr12	24189167	C	T	0.339506	1.74186	0.996922	-4.62315	27.9871	0.634122	1.2e-05	0.564775	33.0644	120	2	195	4	5	24189167	12.5341	0	0.978761	0.971847	1.22127e-07	139	1.69757e-05	19
chr12_126554681-126554840	chr12:126554856:G:A	chr12	126554856	G	A	0.666667	1	0.987882	-4.63246	29.2211	0.689894	1.1e-05	0.351434	9.67547	176	3	361	5	5	126554856	13.6596	0	0.972402	0.979451	6.45709e-08	270	1.74341e-05	96
chr12_94488591-94488950	chr12:94488668:C:T	chr12	94488668	C	T	0.092593	0.843399	0.99976	-4.83434	28.6374	0.338552	7e-06	0.550864	41.3268	102	2	258	6	4	94488668	13.2347	0	0.979666	0.986259	8.72821e-08	204	1.78056e-05	102
chr12_12264771-12268150	chr12:12266785:G:T	chr12	12266785	G	T	0.080247	0.616594	0.997405	-5.09073	28.1306	0.458825	0.000368	0.487267	202.289	78	11	212	5	6	12266785	11.4945	0	0.981952	0.901494	1.13399e-07	160	1.81439e-05	325
chr12_12264771-12268150	chr12:12287213:C:T	chr12	12287213	C	T	0.111111	0	0.999547	-2.93315	16.9433	0.472644	0.000369	0.484892	212.439	177	11	212	6	6	12266785	5.72274	0	0.98195	0.980788	3.85139e-05	160	0.00616222	20753
chr12_104668221-104673220	chr12:104668719:A:G	chr12	104668719	A	G	0.283951	1.91285	0.999938	-4.64036	29.0349	0.469991	0.000332	0.457665	142.408	169	29	323	5	7	104668719	11.5307	0	0.98666	0.99389	7.10858e-08	256	1.8198e-05	2001
chr12_104668221-104673220	chr12:104669395:G:C	chr12	104669395	G	C	0.641975	0.03423	0.989156	-4.05638	23.2059	0.472567	0.000329	0.463191	137.749	174	29	323	5	7	104668719	8.681	0	0.98669	0.988953	1.45551e-06	256	0.000372612	1325
chr12_53744671-53745070	chr12:53744958:T:C	chr12	53744958	T	C	0.5	1.49383	0.995908	-5.06234	28.2426	0.614486	0.000803	0.506061	22.7168	118	4	214	4	5	53744958	12.5769	0	0.995101	0.995928	1.07022e-07	176	1.88359e-05	88
chr12_107843341-107844890	chr12:107846683:G:A	chr12	107846683	G	A	0.54321	0.724799	0.998024	-4.47586	28.8614	0.558942	0.0002	0.513185	47.3522	279	12	430	4	5	107846683	12.1729	0	0.994062	0.991273	7.77453e-08	243	1.88921e-05	2567
chr12_53492121-53494470	chr12:53485953:G:C	chr12	53485953	G	C	0.08642	0.309119	0.91956	-4.80748	25.8929	0.414418	0.000464	0.503347	143.521	34	1	86	8	8	53485953	10.8302	0	0.988704	0.835488	3.60898e-07	56	2.02103e-05	7343
chr12_82793691-82794350	chr12:82795102:C:T	chr12	82795102	C	T	0.364198	0.01511	0.998126	-4.89674	28.3777	0.386129	0.000564	0.439214	28.6896	167	4	303	5	7	82795102	12.6183	0	0.994569	0.991564	9.98059e-08	211	2.10591e-05	1082
chr12_132676231-132676360	chr12:132685415:C:T	chr12	132685415	C	T	0.574074	1.09765	0.999947	-4.82145	26.9313	0.350109	0.01	0.5	31.1917	148	0	197	4	4	132685415	12.1414	0		0.99311	2.10815e-07	100	2.10815e-05	9119
chr12_104622771-104624760	chr12:104615684:C:T	chr12	104615684	C	T	0.203704	0.86927	0.995913	-5.13871	28.2846	0.564013	3e-06	0.485121	76.98	74	14	272	5	3	104615684	11.8592	0	0.987061	0.986732	1.04728e-07	212	2.22023e-05	8082
chr12_104622771-104624760	chr12:104623569:G:A	chr12	104623569	G	A	0.290123	0.194709	0.997413	-3.66566	19.4511	0.451091	2e-06	0.518065	62.3078	123	14	272	4	3	104615684	7.47332	0	0.987004	0.992963	1.03208e-05	212	0.00218802	197
chr12_116916801-116917100	chr12:116909732:GAT:G	chr12	116909732	GAT	G	0.802469	0.346287	0.96957	-4.80005	27.3868	0.394857	0.00146	0.384167	43.1714	88	1	202	6	5	116909732	11.9152	0	0.993911	0.9476	1.66562e-07	139	2.31521e-05	7218
chr12_24560131-24564480	chr12:24564488:G:A	chr12	24564488	G	A	0.271605	2.88581	0.996334	-5.08554	27.0397	0.528109	0.000704	0.535343	182.458	96	10	206	5	7	24570013	10.5824	0	0.991338	0.991849	1.99324e-07	125	2.49155e-05	2182
chr12_93857351-93858690	chr12:93861902:T:G	chr12	93861902	T	G	0.049383	0.218587	0.976153	-4.48677	27.8833	0.346716	0.000739	0.44948	42.356	158	4	253	8	6	93861902	12.7612	0	0.986997	0.955447	1.28856e-07	198	2.55135e-05	3882
chr12_92540251-92541170	chr12:92540916:T:C	chr12	92540916	T	C	0.049383	0.218587	0.997353	-5.98223	28.1381	0.36877	0.000184	0.530819	55.8086	165	6	307	4	4	92540916	12.7618	0	0.995374	0.976854	1.1296e-07	226	2.5529e-05	206
chr12_92540251-92541170	chr12:92535892:CCTT:C	chr12	92535892	CCTT	C	0.462963	0.53643	0.997713	-3.80823	18.0716	0.545175	0.000204	0.482617	68.7703	137	6	307	4	4	92540916	6.74248	0	0.995304	0.992624	2.12757e-05	226	0.0048083	4818
chr12_79380861-79382480	chr12:79382352:C:T	chr12	79382352	C	T	0.481481	0.009781	0.995983	-5.1461	26.63	0.565773	0.000238	0.573717	38.7712	62	7	166	5	5	79382352	11.1021	0	0.993961	0.995389	2.46387e-07	105	2.58706e-05	682
chr12_79380861-79382480	chr12:79405436:A:G	chr12	79405436	A	G	0.148148	0.468927	0.998387	-4.43573	21.1005	0.57232	0.000229	0.587686	43.2206	158	7	166	6	5	79382352	8.50786	0	0.994495	0.982525	4.35808e-06	105	0.000457598	23766
chr12_97473601-97474260	chr12:97474033:A:G	chr12	97474033	A	G	0.185185	0.81	0.998245	-4.83226	28.036	0.625117	0.000283	0.551222	14.319	138	6	266	5	6	97474033	12.413	0	0.985366	0.993955	1.19079e-07	219	2.60782e-05	103
chr12_97473601-97474260	chr12:97473927:A:T	chr12	97473927	A	T	0.037037	0.119822	0.99959	-4.83226	27.1715	0.243883	0.000192	0.652917	9.18744	137	6	266	9	6	97474033	12.9861	0	0.98316	0.938424	1.86184e-07	219	4.07742e-05	3
chr12_32020691-32021660	chr12:32021257:G:A	chr12	32021257	G	A	0.04321	0.165203	0.9995	-4.73508	28.7002	0.350389	0.00016	0.488482	50.8902	184	9	418	8	6	32021257	13.1258	0	0.99316	0.974842	8.44931e-08	315	2.66153e-05	81
chr12_16347261-16348160	chr12:16347514:G:C	chr12	16347514	G	C	0.746914	1.13403	0.999832	-4.4386	27.3358	0.421062	2e-06	0.490868	42.7614	86	7	213	5	7	16347514	11.6314	0	0.991846	0.992146	1.71011e-07	161	2.75328e-05	196
chr12_16347261-16348160	chr12:16347561:G:C	chr12	16347561	G	C	0.012346	0.012656	0.998781	-3.23561	20.6694	0.658287	3e-06	0.428619	49.9738	87	7	213	7	7	16347514	9.09719	0	0.992358	0.922979	5.45804e-06	161	0.000878744	149
chr12_56644801-56646830	chr12:56646310:G:A	chr12	56646310	G	A	0.018519	0.028836	0.998175	-4.63002	25.9805	0.39411	0.000116	0.347657	167.736	44	4	119	7	4	56646310	11.5655	0	0.925561	0.946745	3.44882e-07	82	2.82803e-05	494
chr12_132954961-132957070	chr12:132956044:C:T	chr12	132956044	C	T	0.358025	0.611259	0.960263	-4.29876	27.7011	0.530674	0.001272	0.517694	129.197	175	12	355	5	4	132956044	10.9168	0	0.939896	0.918269	1.41582e-07	211	2.98737e-05	28
chr12_132954961-132957070	chr12:132954596:C:G	chr12	132954596	C	G	0.314815	0.280277	0.971831	-2.75756	18.1587	0.476133	0.001235	0.532936	117.603	167	12	355	5	4	132956044	6.1311	0	0.939937	0.942225	2.03235e-05	211	0.00428827	1420
chr12_132954961-132957070	chr12:132939075:C:T	chr12	132939075	C	T	0.234568	0.812753	0.929242	-2.75756	17.7942	0.472371	0.001235	0.53117	121.563	49	12	355	6	4	132956044	6.09327	0	0.939711	0.858898	2.46137e-05	211	0.0051935	16941
chr12_51389451-51389970	chr12:51389877:A:G	chr12	51389877	A	G	0.82716	1.21752	0.999906	-4.79894	27.348	0.663185	1e-05	0.526575	33.9074	118	3	221	5	5	51389877	12.6713	0	0.993103	0.990362	1.69942e-07	178	3.02497e-05	167
chr12_480941-481210	chr12:481093:G:A	chr12	481093	G	A	0.37037	1.89467	0.995595	-4.48255	27.8544	0.352784	0.00366	0.425449	20.7409	162	1	308	5	5	481093	12.7281	0	0.994124	0.994124	1.30797e-07	234	3.06066e-05	17
chr12_126451871-126452360	chr12:126438915:T:G	chr12	126438915	T	G	0.660494	0.108111	0.995343	-4.98986	27.7925	0.405486	5e-06	0.481019	45.1434	59	9	383	4	4	126438915	12.1007	0	0.995508	0.990974	1.35048e-07	235	3.17364e-05	13201
chr12_120234371-120236220	chr12:120235040:C:T	chr12	120235040	C	T	0.012346	0.012656	0.974419	-4.51897	26.025	0.340215	0.000158	0.427606	89.0138	57	4	153	8	3	120235040	11.938	0	0.987569	0.923095	3.37028e-07	103	3.47138e-05	256
chr12_92064411-92065760	chr12:92049755:A:AC	chr12	92049755	A	AC	0.481481	0.009781	0.965497	-4.90932	26.6341	0.554791	0.00035	0.521063	83.2412	42	9	200	9	5	92049755	10.8402	0	0.994317	0.922485	2.45868e-07	142	3.49133e-05	15331
chr12_22261991-22263090	chr12:22262161:T:A	chr12	22262161	T	A	0.092593	0.163282	0.997004	-4.81971	27.5533	0.394077	0.000356	0.485566	47.5515	100	9	289	5	3	22262161	12.2174	0	0.980035	0.984193	1.52822e-07	229	3.49962e-05	379
chr12_13573771-13574280	chr12:13564574:G:A	chr12	13564574	G	A	0.228395	0.238566	0.999924	-4.94733	27.1392	0.598121	0.000395	0.476648	60.5296	67	3	234	14	8	13564574	11.8587	0	0.967267	0.990165	1.8932e-07	187	3.54028e-05	9452
chr12_2902071-2903020	chr12:2902507:C:T	chr12	2902507	C	T	0.469136	0.273797	0.993619	-5.92228	25.5978	0.455265	0.000103	0.463585	102.444	138	7	254	4	4	2902507	10.2394	0	0.992467	0.993977	4.20527e-07	91	3.8268e-05	39
chr12_125329071-125331790	chr12:125328986:C:A	chr12	125328986	C	A	0.049383	3.60753	0.998513	-5.0809	27.3206	0.423422	0.000278	0.468873	65.2409	135	16	300	6	5	125332813	11.7011	0	0.992591	0.961611	1.72365e-07	227	3.91268e-05	1444
chr12_125329071-125331790	chr12:125329336:C:T	chr12	125329336	C	T	0.296296	0.224377	0.995909	-4.69921	23.805	0.461431	0.000275	0.477318	68.7236	139	16	300	4	5	125332813	9.3213	0	0.992564	0.9954	1.06607e-06	227	0.000241997	1094
chr12_93741091-93743180	chr12:93742233:G:C	chr12	93742233	G	C	0.753086	0.314335	0.983955	-4.18455	25.8039	0.558168	0.00013	0.525713	66.5184	100	7	173	5	7	93742233	10.6258	0	0.988741	0.983017	3.77924e-07	106	4.00599e-05	97
chr12_126997821-126999400	chr12:126984675:A:C	chr12	126984675	A	C	0.111111	1.26562	0.997313	-4.37053	27.5265	0.41162	0.000493	0.543979	60.5601	52	13	367	5	3	126984675	12.074	0	0.987918	0.978605	1.54957e-07	261	4.04438e-05	13935
chr12_126997821-126999400	chr12:126999078:G:T	chr12	126999078	G	T	0.382716	0.165203	0.994077	-3.74606	20.8689	0.547642	0.000579	0.49836	75.4173	173	13	367	4	3	126984675	8.13177	0	0.987803	0.993679	4.91821e-06	261	0.00128365	468
chr12_62711121-62713630	chr12:62711798:G:T	chr12	62711798	G	T	0.030864	0.082153	0.998077	-4.55362	26.7785	0.350899	0.000217	0.508088	35.0365	132	7	245	8	5	62711871	12.1501	0	0.921977	0.966415	2.28164e-07	180	4.10695e-05	578
chr12_13870051-13870530	chr12:13870430:G:A	chr12	13870430	G	A	0.574074	0.592878	0.997099	-4.23152	26.6287	0.632995	5.3e-05	0.586879	27.369	137	1	238	5	4	13870430	11.9796	0	0.992805	0.992805	2.46548e-07	186	4.5858e-05	140
chr12_2333641-2333820	chr12:2336460:AT:A	chr12	2336460	AT	A	0.345679	0.4211	0.986755	-4.2171	27.0376	0.346657	1.9e-05	0.593239	32.4405	164	1	304	5	5	2336460	12.3071	0	0.975721	0.977152	1.99538e-07	233	4.64924e-05	2730
chr12_113852771-113853900	chr12:113853313:T:C	chr12	113853313	T	C	0.160494	0.005079	0.999899	-4.50303	26.8428	0.573688	3e-06	0.527695	71.1168	110	6	261	4	4	113853313	11.3143	0	0.995045	0.992546	2.20696e-07	218	4.81118e-05	23
chr12_85005161-85005320	chr12:85005157:G:T	chr12	85005157	G	T	0.074074	0.5184	0.994752	-4.29217	25.0531	0.72625	0.01	0.5	18.4942	55	0	123	6	7	85005157	11.5169	0		0.972962	5.5774e-07	87	4.85234e-05	83
chr12_126811361-126811840	chr12:126811455:T:C	chr12	126811455	T	C	0.290123	0.406716	0.988879	-4.27071	26.8931	0.392127	0.001016	0.464258	41.757	192	4	359	6	9	126811455	11.7893	0	0.985417	0.983351	2.15024e-07	229	4.92406e-05	145
chr12_108825391-108828260	chr12:108828256:C:T	chr12	108828256	C	T	0.209877	1.10366	0.993577	-4.96853	25.3789	0.414256	0.000601	0.434954	21.8368	73	7	153	5	5	108828256	10.8697	0	0.990192	0.985676	4.71051e-07	105	4.94603e-05	1430
chr12_105025731-105026440	chr12:105026049:A:C	chr12	105026049	A	C	0.074074	0.5184	0.997292	-5.22392	26.0787	0.632706	1.3e-05	0.544781	67.4742	101	1	246	6	4	105026049	11.4047	0	0.9843	0.9843	3.27781e-07	153	5.01505e-05	37
chr12_51924781-51925360	chr12:51925076:G:A	chr12	51925076	G	A	0.17284	1.50834	0.999904	-4.40651	26.1909	0.362138	1.3e-05	0.422033	25.9322	123	2	219	6	6	51925076	11.8423	0	0.991075	0.993515	3.09278e-07	164	5.07217e-05	6
chr12_75952181-75954970	chr12:75953244:G:A	chr12	75953244	G	A	0.135802	0.218587	0.988888	-4.47997	26.5805	0.455389	0.000118	0.517632	151.182	131	11	262	5	4	75953244	10.7512	0	0.977354	0.988356	2.52781e-07	202	5.10617e-05	332
chr12_75952181-75954970	chr12:75954332:T:G	chr12	75954332	T	G	0.080247	0.616594	0.999642	-3.27145	20.4476	0.541124	0.00013	0.493532	156.239	136	11	262	5	4	75953244	7.71529	0	0.977716	0.98533	6.12879e-06	202	0.00123801	756
chr12_120583191-120585480	chr12:120562330:A:G	chr12	120562330	A	G	0.265432	0.543103	0.994275	-4.32468	26.0831	0.464128	0.000555	0.484464	155.29	22	10	246	4	7	120562330	10.3208	0	0.969728	0.990054	3.27029e-07	162	5.29787e-05	22006
chr12_42980561-42980940	chr12:42963261:C:G	chr12	42963261	C	G	0.765432	2.47702	0.986823	-4.14517	25.6222	0.607188	0.001912	0.530394	45.3513	21	3	188	4	7	42963261	11.2886	0	0.99585	0.979096	4.15227e-07	128	5.31491e-05	17489
chr12_32896201-32897300	chr12:32896995:C:T	chr12	32896995	C	T	0.259259	6.94699	0.995636	-4.53058	26.1367	0.445707	0.000188	0.470113	84.4006	86	8	220	5	4	32896995	10.7357	0	0.98188	0.995698	3.18086e-07	168	5.34384e-05	245
chr12_96034201-96036500	chr12:96027175:T:C	chr12	96027175	T	C	0.117284	1.42995	0.998387	-5.36083	26.3267	0.457085	0.000315	0.484989	168.691	72	7	244	6	5	96023421	10.6161	0	0.846941	0.980083	2.88279e-07	188	5.41964e-05	8175
chr12_76057151-76058100	chr12:76060939:A:T	chr12	76060939	A	T	0.04321	0.165203	0.9995	-4.92126	24.7253	0.291186	1.3e-05	0.526723	55.626	77	3	140	8	5	76060939	11.7648	0	0.988993	0.962595	6.61106e-07	83	5.48718e-05	3313
chr12_58750461-58750750	chr12:58752736:C:T	chr12	58752736	C	T	0.061728	0.350589	0.984516	-4.4324	26.0663	0.26087	1e-05	0.624219	14.5764	129	4	224	6	6	58752736	12.473	0	0.990265	0.963839	3.29899e-07	170	5.60829e-05	2130
chr12_13523601-13524280	chr12:13517714:A:T	chr12	13517714	A	T	0.450617	1.31241	0.99371	-4.40718	26.6566	0.599388	1e-05	0.505998	35.6656	134	4	322	4	7	13517714	11.5971	0	0.994428	0.98932	2.43022e-07	234	5.6867e-05	6226
chr12_110560841-110561580	chr12:110554950:T:C	chr12	110554950	T	C	0.117284	0.015021	0.999215	-4.47512	23.9532	0.362639	1.7e-05	0.387674	43.731	32	1	81	9	3	110554950	10.8115	0	0.989747	0.982372	9.87045e-07	58	5.72486e-05	6260
chr12_81083921-81084120	chr12:81085540:C:T	chr12	81085540	C	T	0.450617	0.040346	0.999826	-4.45335	25.828	0.338876	0.01	0.5	18.7621	147	0	283	5	4	81087628	11.8516	0		0.991883	3.73236e-07	156	5.82248e-05	1520
chr12_21910441-21912090	chr12:21932291:A:G	chr12	21932291	A	G	0.345679	2.66147	0.967516	-4.16857	24.0655	0.450325	0.000443	0.429516	78.8889	142	8	150	5	4	21932291	9.67474	0	0.992495	0.94771	9.31141e-07	65	6.05241e-05	21025
chr12_30792711-30793730	chr12:30791552:C:A	chr12	30791552	C	A	0.055556	0.280277	0.999725	-4.02385	25.9128	0.356007	3e-06	0.431114	60.963	93	6	265	6	4	30791552	11.8221	0	0.982709	0.966256	3.57194e-07	175	6.25089e-05	1668
chr12_67747881-67748330	chr12:67742209:C:A	chr12	67742209	C	A	0.17284	7.7424	0.981465	-4.36623	25.3534	0.351766	2.3e-05	0.385724	31.2483	64	2	212	5	5	67742209	11.6311	0	0.554867	0.97422	4.77299e-07	135	6.44354e-05	5897
chr12_63967321-63969220	chr12:63968939:C:T	chr12	63968939	C	T	0.067901	1.20987	0.999772	-4.06077	25.2981	0.39965	0.000123	0.45505	65.2072	93	9	177	5	9	63968939	11.055	0	0.98952	0.985958	4.91193e-07	139	6.82758e-05	669
chr12_24861421-24862790	chr12:24881961:T:C	chr12	24881961	T	C	0.91358	0.309119	0.972861	-4.26883	25.2961	0.600616	6.5e-05	0.525726	37.4942	191	13	215	5	3	24881961	10.9857	0	0.9929	0.952525	4.91708e-07	140	6.88391e-05	19855
chr12_126483251-126483920	chr12:126485163:C:T	chr12	126485163	C	T	0.12963	0.395867	0.98289	-4.36603	26.4575	0.625279	4e-06	0.569044	32.5263	173	4	336	5	8	126485163	11.7414	0	0.994747	0.969129	2.69397e-07	256	6.89656e-05	1577
chr12_126483251-126483920	chr12:126483680:C:T	chr12	126483680	C	T	0.012346	0.012656	0.998781	-3.1298	17.9027	0.270874	3e-06	0.630899	15.9631	159	4	336	5	8	126485163	8.64401	0	0.994569	0.916052	2.32486e-05	256	0.00595164	94
chr12_7859551-7861170	chr12:7862504:C:A	chr12	7862504	C	A	0.111111	1.26562	0.97466	-4.18163	25.2763	0.566533	0.000163	0.521934	78.3862	112	10	265	6	4	7858530	10.1355	0	0.973014	0.88625	4.96768e-07	149	7.40185e-05	2144
chr12_7859551-7861170	chr12:7849455:G:A	chr12	7849455	G	A	0.271605	0.300047	0.96687	-3.16215	18.2215	0.547183	0.000173	0.504096	73.8507	61	10	265	7	4	7858530	6.49615	0	0.97314	0.904591	1.96651e-05	149	0.00293011	10905
chr12_60148061-60148440	chr12:60148505:C:A	chr12	60148505	C	A	0.5	0.604938	0.99914	-4.89095	24.7423	0.625573	8e-06	0.5813	17.3117	95	3	193	5	5	60162995	10.9811	0	0.99563	0.992885	6.55293e-07	114	7.47035e-05	255
chr12_112322591-112322920	chr12:112322670:T:G	chr12	112322670	T	G	0.320988	1.83101	0.999912	-4.3899	23.6069	0.617804	4.3e-05	0.576434	31.6252	60	1	103	4	6	112322670	10.296	0	0.995454	0.995454	1.18161e-06	64	7.56231e-05	86
chr12_14259691-14261370	chr12:14278234:C:A	chr12	14278234	C	A	0.030864	0.082153	0.991997	-4.00221	25.6573	0.419874	0.000561	0.446735	109.647	205	14	244	14	5	14278234	10.8412	0	0.986633	0.896561	4.07758e-07	186	7.58429e-05	17704
chr12_120725081-120726490	chr12:120724834:A:G	chr12	120724834	A	G	0.296296	0.350589	0.998618	-4.89795	25.3655	0.455882	0.001299	0.464863	104.328	107	6	240	5	5	120718693	10.2148	0	0.988186	0.990137	4.74326e-07	161	7.63665e-05	952
chr12_93292721-93293250	chr12:93294696:G:A	chr12	93294696	G	A	0.648148	0.923333	0.984141	-4.64214	25.259	0.583283	3e-06	0.543141	51.5501	137	3	250	5	6	93294696	10.7561	0	0.995194	0.972616	5.01251e-07	153	7.66914e-05	1710
chr12_96886731-96887670	chr12:96887194:C:T	chr12	96887194	C	T	0.561728	0.039679	0.999949	-3.9332	24.9768	0.55121	0.000342	0.510196	109.261	75	3	201	4	3	96887194	10.074	0	0.99472	0.99603	5.80228e-07	137	7.94913e-05	6
chr12_83521-85940	chr12:84151:T:C	chr12	84151	T	C	0.024691	0.051915	0.975959	-4.3373	24.045	0.355343	9.7e-05	0.474083	45.8796	33	11	143	12	6	84151	10.8404	0	0.963213	0.958999	9.41084e-07	86	8.09332e-05	579
chr12_68175871-68177340	chr12:68195594:C:T	chr12	68195594	C	T	0.314815	0.280277	0.999856	-4.65839	24.9909	0.450797	0.000163	0.484408	103.216	203	8	238	5	3	68197404	10.1104	0	0.993548	0.990628	5.76019e-07	142	8.17947e-05	18988
chr12_48026821-48028050	chr12:48027624:G:T	chr12	48027624	G	T	0.203704	0.061186	0.999918	-3.93505	25.3028	0.442191	0.000271	0.480984	61.7815	140	10	237	4	4	48027624	10.494	0	0.996253	0.993618	4.90008e-07	168	8.23213e-05	188
chr12_48026821-48028050	chr12:48017150:C:G	chr12	48017150	C	G	0.055556	0.280277	0.997625	-3.18169	19.3108	0.414067	0.000276	0.473395	61.8567	72	10	237	5	4	48027624	8.0396	0	0.996251	0.959141	1.11076e-05	168	0.00186608	10286
chr12_48026821-48028050	chr12:48027666:C:T	chr12	48027666	C	T	0.41358	0.004417	0.999291	-2.788	17.1592	0.538159	0.000289	0.460222	61.9066	141	10	237	4	4	48027624	6.18388	0	0.996251	0.995755	3.43734e-05	168	0.00577473	230
chr12_4579421-4580850	chr12:4576278:A:G	chr12	4576278	A	G	0.481481	0.295888	0.992674	-3.92678	25.7337	0.43334	0.005542	0.44022	60.6986	136	4	302	4	8	4576278	10.7825	0	0.992513	0.986729	3.9193e-07	213	8.34811e-05	3858
chr12_81668211-81668920	chr12:81653429:G:C	chr12	81653429	G	C	0.302469	0.096384	0.992238	-4.2058	24.7677	0.409841	2.7e-05	0.406233	44.64	43	1	173	5	6	81653429	10.6066	0	0.969687	0.985497	6.46718e-07	130	8.40734e-05	15137
chr12_81668211-81668920	chr12:81664951:A:C	chr12	81664951	A	C	0.074074	0.5184	0.91012	-4.0895	20.9743	0.349923	3.1e-05	0.358708	36.8848	79	1	173	8	6	81653429	9.43515	0	0.969408	0.834899	4.65487e-06	130	0.000605134	3615
chr12_19862601-19862930	chr12:19864521:T:C	chr12	19864521	T	C	0.549383	6.21043	0.999947	-4.30729	25.5774	0.61336	0.002236	0.439391	24.4862	179	4	308	6	7	19864521	11.2824	0	0.991236	0.993917	4.24985e-07	203	8.6272e-05	1755
chr12_19298811-19300040	chr12:19307403:C:T	chr12	19307403	C	T	0.111111	1.26562	0.997568	-4.39436	24.8862	0.390207	0.000465	0.446444	54.3866	121	4	181	6	4	19307403	10.969	0	0.987234	0.978897	6.08177e-07	143	8.69693e-05	7977
chr12_26194911-26196810	chr12:26195496:C:G	chr12	26195496	C	G	0.179012	0.093439	0.998285	-3.93601	25.1722	0.451074	0.000289	0.469432	115.659	108	9	221	5	4	26195496	10.0969	0	0.977893	0.95757	5.2432e-07	171	8.96587e-05	364
chr12_104585921-104586660	chr12:104590049:C:A	chr12	104590049	C	A	0.598765	3.35404	0.999946	-4.34143	25.6018	0.421104	6e-06	0.47431	40.1834	170	10	287	4	4	104590049	10.9095	0	0.994067	0.993003	4.19654e-07	218	9.14847e-05	3759
chr12_104585921-104586660	chr12:104575357:A:G	chr12	104575357	A	G	0.759259	1.9642	0.999926	-3.62953	20.5793	0.419495	6e-06	0.461871	39.925	62	10	287	4	4	104590049	8.50327	0	0.994112	0.990634	5.72124e-06	218	0.00124723	10933
chr12_58896261-58896660	chr12:58896498:T:G	chr12	58896498	T	G	0.067901	0.42985	0.999774	-4.85077	24.9261	0.258193	0.001855	0.400943	40.8781	82	2	201	8	6	58896498	12.0339	0	0.973976	0.976018	5.95715e-07	158	9.4123e-05	38
chr12_104611641-104613130	chr12:104611666:C:A	chr12	104611666	C	A	0.253086	1.65439	0.997703	-4.27868	25.4468	0.440105	4e-06	0.509469	52.5117	145	8	297	8	7	104611666	10.6477	0	0.969835	0.991373	4.54743e-07	210	9.5496e-05	720
chr12_104611641-104613130	chr12:104612950:G:A	chr12	104612950	G	A	0.216049	0.262411	0.987618	-3.30748	20.0976	0.551809	6e-06	0.474955	57.8609	152	8	297	9	7	104611666	7.72607	0	0.968271	0.949487	7.35905e-06	210	0.0015454	564
chr12_3225351-3226010	chr12:3225631:C:T	chr12	3225631	C	T	0.024691	0.051915	0.983623	-4.35247	26.1965	0.268448	0.000393	0.458398	23.3827	207	6	411	8	5	3225631	12.5072	0	0.991588	0.950412	3.08379e-07	320	9.86811e-05	49
chr12_124715341-124716260	chr12:124715883:T:C	chr12	124715883	T	C	0.012346	0.012656	0.998781	-4.12021	25.4565	0.245359	0.000263	0.540166	24.4812	152	5	318	9	5	124715883	12.232	0	0.988787	0.901035	4.5247e-07	221	9.99958e-05	83
chr12_69935531-69936200	chr12:69958241:C:T	chr12	69958241	C	T	0.481481	0.009781	0.99995	-4.42286	25.3572	0.586784	5e-06	0.501024	32.0859	263	4	286	3	4	69958241	10.8068	0	0.98706	0.992323	4.76382e-07	220	0.000104804	22375
chr12_30236161-30236380	chr12:30239766:C:T	chr12	30239766	C	T	0.771605	1.25198	0.985746	-4.23706	25.7037	0.662046	3e-05	0.507998	33.9066	203	1	490	6	6	30239766	11.7838	0	0.993513	0.976654	3.98071e-07	278	0.000110664	3496
chr12_131388221-131389220	chr12:131390947:A:G	chr12	131390947	A	G	0.604938	0.027707	0.990933	-4.1325	24.9858	0.587265	0.000207	0.459954	20.9689	166	6	315	5	4	131390947	10.6465	0	0.995983	0.982792	5.77537e-07	193	0.000111465	2227
chr12_41918051-41918480	chr12:41914234:G:A	chr12	41914234	G	A	0.271605	0.000192	0.996809	-3.84947	24.1528	0.583281	9e-06	0.456285	44.0732	89	4	236	5	4	41914234	10.202	0	0.990308	0.989894	8.89855e-07	126	0.000112122	4032
chr12_24778541-24779220	chr12:24791427:G:A	chr12	24791427	G	A	0.401235	0.821604	0.993955	-4.35948	24.7739	0.558708	0.000258	0.528367	64.4797	207	5	292	4	6	24791427	10.1518	0	0.987063	0.989402	6.44646e-07	176	0.000113458	12547
chr12_98752531-98753390	chr12:98754889:T:C	chr12	98754889	T	C	0.425926	0.099583	0.986962	-3.83862	24.5051	0.560664	3e-06	0.486971	41.3941	85	4	198	5	5	98754889	10.0658	0	0.989807	0.973517	7.41129e-07	161	0.000119322	1929
chr12_98752531-98753390	chr12:98748043:T:A	chr12	98748043	T	A	0.117284	0.015021	0.941879	-3.36458	18.5873	0.416942	3e-06	0.512429	36.0552	60	4	198	6	5	98754889	7.62622	0	0.989771	0.891072	1.62296e-05	161	0.00261296	4917
chr12_50032871-50033710	chr12:50033289:G:T	chr12	50033289	G	T	0.074074	0.5184	0.976082	-3.78681	24.1254	0.601463	4e-06	0.555542	52.031	108	3	181	4	5	50033289	10.3212	0	0.941465	0.886481	9.0264e-07	137	0.000123662	1
chr12_20472041-20472460	chr12:20472332:G:A	chr12	20472332	G	A	0.358025	0.446805	0.999945	-3.76483	24.65	0.373497	0.000832	0.427425	24.7176	125	2	250	6	6	20472332	10.9243	0	0.988815	0.993779	6.87431e-07	183	0.0001258	82
chr12_103626291-103627730	chr12:103620323:TG:T	chr12	103620323	TG	T	0.487654	2.10487	0.965532	-3.96118	24.6403	0.601695	0.000708	0.516499	22.0363	173	5	315	9	4	103620323	10.4329	0	0.993485	0.89936	6.90913e-07	201	0.000138874	6687
chr12_125144811-125145670	chr12:125145358:C:T	chr12	125145358	C	T	0.018519	0.028836	0.927623	-3.72867	24.419	0.304017	0.000305	0.517643	50.174	110	6	241	7	7	125145358	11.4789	0	0.983126	0.927064	7.75021e-07	181	0.000140279	118
chr12_95623501-95624010	chr12:95641870:T:G	chr12	95641870	T	G	0.141975	1.55527	0.999785	-3.65128	24.2658	0.429541	9.6e-05	0.484266	54.2231	239	10	266	16	14	95641870	10.2039	0	0.985997	0.985921	8.39138e-07	179	0.000150206	18114
chr12_13922251-13922810	chr12:13932903:G:A	chr12	13932903	G	A	0.166667	1.96	0.993619	-4.7564	23.8561	0.58541	0.000296	0.535829	53.1851	132	7	199	4	6	13947100	10.0935	0	0.994007	0.98819	1.03815e-06	146	0.00015157	10373
chr12_1589801-1595800	chr12:1589013:CTA:C	chr12	1589013	CTA	C	0.018519	0.028836	0.998513	-4.82091	24.2516	0.389169	0.000543	0.493745	193.644	114	20	268	12	6	1587457	10.7414	0	0.865411	0.840055	8.45363e-07	186	0.000157238	3787
chr12_90216911-90217140	chr12:90226415:ATGGTATAACTTT:A	chr12	90226415	ATGGTATAACTTT	A	0.117284	1.42995	0.996543	-4.12305	23.991	0.642378	1.1e-05	0.534148	33.347	175	2	233	5	5	90241793	10.5473	0	0.983813	0.97934	9.67848e-07	163	0.000157759	9389
chr12_49428671-49429530	chr12:49441948:A:G	chr12	49441948	A	G	0.253086	1.13403	0.997381	-4.61692	23.2548	0.414498	0.002323	0.386952	53.4038	138	2	173	5	5	49441948	9.88367	0	0.992738	0.99115	1.41893e-06	116	0.000164596	12848
chr12_49428671-49429530	chr12:49440572:G:A	chr12	49440572	G	A	0.055556	0.280277	0.999375	-3.67792	17.8209	0.373246	0.002643	0.345035	49.7219	132	2	173	8	5	49441948	7.76952	0	0.9926	0.963701	2.42699e-05	116	0.00281531	11472
chr12_75868211-75869300	chr12:75856238:T:G	chr12	75856238	T	G	0.018519	0.028836	0.999186	-4.29529	24.6007	0.327432	0.000155	0.499205	51.0196	88	9	342	8	5	75856238	11.3389	0	0.97592	0.917347	7.05277e-07	235	0.00016574	12518
chr12_75868211-75869300	chr12:75868736:G:C	chr12	75868736	G	C	0.012346	0.012656	0.998781	-3.66151	18.3357	0.617714	0.00018	0.457316	89.7708	170	9	342	8	5	75856238	7.638	0	0.975028	0.923104	1.85207e-05	235	0.00435235	20
chr12_31234561-31235880	chr12:31230118:G:A	chr12	31230118	G	A	0.197531	0.012656	0.987398	-3.69783	24.4606	0.575826	4e-06	0.531154	51.4373	160	5	323	6	6	31230118	10.2384	0	0.995538	0.97535	7.58447e-07	221	0.000167617	5102
chr12_31234561-31235880	chr12:31218832:T:A	chr12	31218832	T	A	0.154321	0.003653	0.999003	-3.079	18.1285	0.41836	4e-06	0.547132	39.4565	87	5	323	5	6	31230118	7.43168	0	0.995432	0.984568	2.06484e-05	221	0.00456331	16388
chr12_45130721-45131820	chr12:45154989:C:T	chr12	45154989	C	T	0.37037	0.179377	0.999945	-4.04171	24.7778	0.439141	0.000564	0.41258	46.804	322	8	345	5	4	45154989	10.1749	0	0.979219	0.99169	6.43358e-07	268	0.00017242	23719
chr12_75606121-75607700	chr12:75587573:G:A	chr12	75587573	G	A	0.191358	1.99296	0.999915	-3.81582	23.368	0.435808	0.000416	0.495369	94.3241	27	7	194	5	4	75587573	9.65205	0	0.990657	0.986047	1.33787e-06	134	0.000179275	19337
chr12_128813941-128814120	chr12:128813106:C:T	chr12	128813106	C	T	0.45679	0.242079	0.993907	-4.4762	23.813	0.384323	2.7e-05	0.609032	38.0001	149	1	278	4	4	128813106	10.399	0	0.995021	0.989197	1.06165e-06	170	0.000180481	924
chr12_101713081-101713790	chr12:101714523:T:C	chr12	101714523	T	C	0.135802	0.218587	0.999883	-4.21054	23.3739	0.355275	7e-06	0.469697	33.1161	134	2	233	6	5	101714523	10.5831	0	0.959875	0.983392	1.33376e-06	143	0.000190728	1087
chr12_3091601-3091870	chr12:3091886:A:G	chr12	3091886	A	G	0.475309	0.335143	0.99858	-3.83949	24.5502	0.613974	1.6e-05	0.551685	40.0108	185	3	390	7	6	3091886	10.7357	0	0.983041	0.991949	7.2398e-07	271	0.000196199	150
chr12_109605001-109607510	chr12:109589788:C:T	chr12	109589788	C	T	0.191358	4.74598	0.998247	-4.65178	23.392	0.458028	0.000262	0.460082	125.691	28	11	217	8	8	109585884	9.15712	0	0.975407	0.99028	1.32129e-06	150	0.000198194	16468
chr12_1054241-1055260	chr12:1054730:G:A	chr12	1054730	G	A	0.253086	5.01973	0.997216	-3.52291	23.305	0.448644	0.000822	0.479602	85.1107	95	4	217	4	6	1054730	9.36269	0	0.991745	0.995679	1.38238e-06	150	0.000207357	20
chr12_52507071-52507390	chr12:52507297:G:C	chr12	52507297	G	C	0.04321	0.165203	0.998462	-3.77487	24.4305	0.258705	3e-06	0.444628	34.9897	184	5	408	9	4	52507297	11.7961	0	0.940366	0.972445	7.70412e-07	272	0.000209552	67
chr12_90343871-90344900	chr12:90362656:T:C	chr12	90362656	T	C	0.166667	1	0.997227	-4.26432	23.4139	0.421241	2e-06	0.482762	50.3488	183	2	221	5	9	90362656	9.82727	0	0.974453	0.984547	1.30631e-06	162	0.000211623	18270
chr12_124774421-124775440	chr12:124775016:GGTGA:G	chr12	124775016	GGTGA	G	0.530864	0.136185	0.967659	-3.54261	23.7178	0.395051	0.00072	0.630039	20.5602	120	3	257	6	3	124775016	10.1929	0	0.878657	0.934918	1.11548e-06	195	0.000217519	86
chr12_13328761-13328950	chr12:13324984:T:C	chr12	13324984	T	C	0.339506	1.34024	0.994184	-4.04123	23.4783	0.341175	1.6e-05	0.405413	20.3922	95	3	219	6	5	13324984	10.723	0	0.982263	0.987535	1.26332e-06	173	0.000218554	3872
chr12_13328761-13328950	chr12:13316877:A:G	chr12	13316877	A	G	0.308642	0.139022	0.999854	-4.04123	21.9217	0.628001	2.1e-05	0.333224	24.5615	58	3	219	6	5	13324984	9.5828	0	0.979103	0.990556	2.84006e-06	173	0.00049133	11979
chr12_120668521-120669860	chr12:120669055:G:A	chr12	120669055	G	A	0.012346	0.012656	0.997775	-4.34997	23.4572	0.650718	6e-06	0.485143	114.444	143	4	244	10	4	120669055	10.3132	0	0.94404	0.9231	1.27727e-06	172	0.00021969	135
chr12_126454471-126455180	chr12:126453226:C:T	chr12	126453226	C	T	0.691358	1.4144	0.995433	-4.15212	23.8835	0.613109	1.6e-05	0.495784	19.0193	199	3	387	5	5	126453226	10.5041	0	0.995281	0.991831	1.02344e-06	234	0.000239486	1600
chr12_104709001-104712150	chr12:104711210:A:G	chr12	104711210	A	G	0.123457	8.0624	0.999868	-3.77842	23.2915	0.446765	0.000327	0.509922	77.5544	126	19	234	8	7	104711210	9.38363	0	0.916561	0.99298	1.39213e-06	189	0.000263113	634
chr12_50504381-50506420	chr12:50507914:CT:C	chr12	50507914	CT	C	0.203704	0.061186	0.990643	-3.95711	22.2731	0.463164	0.000135	0.506625	184.365	90	7	154	5	4	50507914	8.49728	0	0.994479	0.982955	2.36491e-06	112	0.00026487	2514
chr12_124727041-124727770	chr12:124718223:T:C	chr12	124718223	T	C	0.111111	0	0.99756	-3.84927	23.5764	0.342082	2.3e-05	0.372277	20.7868	79	3	286	6	4	124718223	10.7465	0	0.990741	0.981255	1.20051e-06	222	0.000266514	9183
chr12_31223081-31224120	chr12:31223189:A:C	chr12	31223189	A	C	0.037037	0.119822	0.99787	-3.8625	23.4247	0.306178	0.001407	0.504629	39.8676	156	7	300	11	5	31223189	10.9767	0	0.989016	0.830158	1.29902e-06	207	0.000268897	411
chr12_88946051-88947120	chr12:88961932:C:A	chr12	88961932	C	A	0.111111	1.26562	0.970711	-4.11355	21.5374	0.417507	0.000212	0.447889	56.9647	93	4	107	5	4	88961932	9.04374	0	0.988894	0.936373	3.46995e-06	78	0.000270656	15346
chr12_53868501-53868730	chr12:53868941:A:G	chr12	53868941	A	G	0.259259	2.0002	0.999902	-4.4283	23.4921	0.623709	1.2e-05	0.479609	33.9544	128	3	297	4	4	53870585	10.2601	0	0.990027	0.98833	1.25428e-06	218	0.000273434	325
chr12_66648421-66648660	chr12:66648537:A:G	chr12	66648537	A	G	0.746914	0.012246	0.999931	-3.72966	23.6465	0.361379	1.6e-05	0.465642	18.4393	175	2	302	5	4	66648537	10.4784	0	0.995795	0.989947	1.15756e-06	238	0.000275499	3
chr12_68451061-68452770	chr12:68474276:A:G	chr12	68474276	A	G	0.660494	2.73302	0.999945	-3.87917	23.0253	0.54159	0.000309	0.541082	132.865	215	7	231	5	5	68474276	8.97946	0	0.989894	0.989897	1.59885e-06	173	0.000276601	22360
chr12_105732621-105732760	chr12:105732742:C:G	chr12	105732742	C	G	0.333333	1	0.996685	-3.4166	23.4572	0.360106	0.001153	0.412544	32.0042	149	3	300	7	3	105732742	10.5587	0	0.988017	0.9898	1.27727e-06	217	0.000277167	52
chr12_53046221-53054940	chr12:53046995:C:T	chr12	53046995	C	T	0.04321	0.165203	0.996537	-3.41128	22.964	0.454934	0.000433	0.481501	198.768	149	28	253	5	4	53046995	9.10353	0	0.975099	0.97522	1.65065e-06	169	0.00027896	3585
chr12_98397261-98398100	chr12:98397645:T:G	chr12	98397645	T	G	0.753086	0.402497	0.993695	-3.76032	22.9695	0.56034	2e-06	0.516893	104.514	117	3	211	5	4	98397645	9.34494	0	0.996451	0.994125	1.64595e-06	172	0.000283104	35
chr12_109147791-109148350	chr12:109148804:G:A	chr12	109148804	G	A	0.123457	1.60682	0.99908	-4.1488	23.1166	0.661671	1e-05	0.577413	21.1009	123	3	268	9	5	109147186	10.278	0	0.985978	0.977146	1.52465e-06	189	0.000288159	734
chr12_58774681-58775100	chr12:58774981:G:T	chr12	58774981	G	T	0.024691	0.051915	0.992588	-4.18677	22.5113	0.273413	0.000382	0.642386	31.6033	104	2	205	8	7	58774981	10.7559	0	0.98673	0.957044	2.08912e-06	153	0.000319635	91
chr12_55646081-55646770	chr12:55646603:A:G	chr12	55646603	A	G	0.222222	0.413265	0.999923	-4.09873	22.9476	0.414183	0.000467	0.540829	39.3959	136	7	268	5	8	55646603	9.76741	0	0.990174	0.992664	1.66481e-06	193	0.000321308	177
chr12_1092831-1093580	chr12:1093526:A:C	chr12	1093526	A	C	0.08642	0.309119	0.979364	-4.64678	22.653	0.3679	0.000635	0.479781	61.6691	124	9	228	9	7	1093526	10.0852	0	0.991228	0.968924	1.94057e-06	166	0.000322134	320
chr12_109225201-109225840	chr12:109227437:G:A	chr12	109227437	G	A	0.08642	3.85463	0.93873	-3.36789	22.565	0.614501	1.7e-05	0.484588	43.8324	118	3	211	10	12	109227437	9.75377	0	0.925584	0.909882	2.03155e-06	160	0.000325049	1917
chr12_31259601-31259700	chr12:31259735:A:G	chr12	31259735	A	G	0.123457	0.617663	0.993359	-4.30221	22.4946	0.672025	0.01	0.5	35.8626	122	0	212	5	4	31259735	10.025	0		0.984702	2.10735e-06	157	0.000330853	85
chr12_124631151-124631320	chr12:124627681:T:C	chr12	124627681	T	C	0.444444	0.81	0.984629	-3.47256	23.0269	0.629556	4.8e-05	0.372182	18.7828	113	1	268	4	4	124627681	10.201	0	0.990134	0.972898	1.59749e-06	209	0.000333875	3555
chr12_127373191-127374270	chr12:127359944:A:G	chr12	127359944	A	G	0.012346	0.012656	0.998282	-3.30055	22.8244	0.20611	2e-06	0.414815	15.7967	66	4	282	9	4	127359944	11.1143	0	0.947823	0.873589	1.77501e-06	189	0.000335477	13786
chr12_26056431-26056650	chr12:26056581:T:C	chr12	26056581	T	C	0.12963	0.126468	0.999877	-4.21836	23.2596	0.284085	3.2e-05	0.372766	30.1577	173	1	324	7	6	26056581	11.0864	0	0.987478	0.987478	1.41541e-06	248	0.000351022	41
chr12_100794231-100795760	chr12:100797394:C:G	chr12	100797394	C	G	0.074074	0.81	0.997138	-3.31806	22.655	0.404674	0.0003	0.519247	91.0444	136	4	248	6	4	100797394	9.77558	0	0.996451	0.976274	1.9386e-06	184	0.000356702	2398
chr12_57712671-57713410	chr12:57699952:G:A	chr12	57699952	G	A	0.598765	3.49136	0.993792	-3.74021	21.3738	0.565746	0.000524	0.510631	51.6778	42	3	153	5	5	57699952	8.69728	0	0.99236	0.984952	3.77904e-06	101	0.000381683	13088
chr12_77847771-77848400	chr12:77851154:A:C	chr12	77851154	A	C	0.388889	0.341542	0.995276	-3.61548	22.3869	0.599648	7e-06	0.541492	20.8517	129	3	245	4	3	77851154	9.56239	0	0.991736	0.990083	2.2289e-06	176	0.000392286	3068
chr12_77847771-77848400	chr12:77867395:A:G	chr12	77867395	A	G	0.351852	0.000183	0.940504	-3.41937	19.6451	0.592385	6e-06	0.597261	21.2803	200	3	245	6	3	77851154	8.14587	0	0.991915	0.888013	9.32434e-06	176	0.00164108	19309
chr12_108832611-108834830	chr12:108833989:A:G	chr12	108833989	A	G	0.265432	0.946029	0.993204	-3.3564	21.5446	0.541528	0.0004	0.573548	74.2933	65	8	157	4	4	108833989	8.23862	0	0.98974	0.992406	3.45692e-06	114	0.000394089	269
chr12_126733801-126735410	chr12:126740851:G:A	chr12	126740851	G	A	0.141975	0.112226	0.998528	-3.56059	22.8373	0.450786	0.000446	0.506289	75.2873	195	10	312	8	5	126741237	9.01826	0	0.982698	0.979465	1.76315e-06	227	0.000400235	6245
chr12_126733801-126735410	chr12:126726499:T:C	chr12	126726499	T	C	0.234568	0.079909	0.997316	-3.10337	18.7176	0.53411	0.000505	0.478661	74.7902	127	10	312	5	5	126741237	6.72024	0	0.98264	0.988492	1.51574e-05	227	0.00344073	8107
chr12_48542461-48542540	chr12:48539343:C:T	chr12	48539343	C	T	0.197531	1.66261	0.997438	-4.11893	22.4362	0.27825	0.000105	0.190753	27.9412	105	1	282	5	4	48539343	10.745	0	0.986022	0.989913	2.17236e-06	198	0.000430127	3157
chr12_50614031-50616260	chr12:50614418:AT:A	chr12	50614418	AT	A	0.302469	1.61153	0.999214	-4.0955	20.7548	0.419342	1.1e-05	0.485371	51.1986	61	3	123	5	4	50638034	8.62702	0	0.978108	0.989499	5.22015e-06	84	0.000438493	728
chr12_120495181-120498000	chr12:120474407:G:A	chr12	120474407	G	A	0.12963	0.395867	0.998464	-3.5865	21.789	0.47628	0.000809	0.494321	237.199	15	15	244	5	6	120474407	7.88043	0	0.994275	0.984776	3.04342e-06	148	0.000450427	22183
chr12_108399061-108400790	chr12:108396407:T:TAA	chr12	108396407	T	TAA	0.382716	1.00905	0.888293	-3.1287	22.3368	0.542975	0.000611	0.498221	71.3264	137	10	325	9	4	108396407	8.56408	0	0.992618	0.805999	2.28777e-06	206	0.000471282	3519
chr12_93325871-93326170	chr12:93332216:C:T	chr12	93332216	C	T	0.074074	0.5184	0.995243	-3.72083	21.7465	0.675076	1.1e-05	0.659156	26.1838	142	1	211	5	5	93333075	9.66056	0	0.981152	0.972316	3.1115e-06	153	0.000476059	6196
chr12_6372391-6373110	chr12:6371803:T:C	chr12	6371803	T	C	0.623457	0.514453	0.999684	-3.19203	22.0347	0.428266	8e-06	0.46212	66.2796	112	3	240	4	7	6371803	9.00009	0	0.993943	0.992493	2.6777e-06	180	0.000481986	947
chr12_69173361-69173850	chr12:69176972:C:T	chr12	69176972	C	T	0.203704	1.26028	0.996382	-3.80649	22.654	0.597598	4e-06	0.526373	41.3374	174	7	322	5	3	69182994	9.62455	0	0.996249	0.989631	1.9396e-06	258	0.000500418	3366
chr12_2243721-2244970	chr12:2244241:C:A	chr12	2244241	C	A	0.055556	0.280277	0.996694	-4.71341	21.9048	0.367577	0.00046	0.558544	50.9776	120	6	237	6	2	2244241	9.73973	0	0.956664	0.980049	2.86519e-06	176	0.000504274	105
chr12_45049591-45052310	chr12:45051473:A:G	chr12	45051473	A	G	0.660494	1.74186	0.99986	-3.1876	22.2973	0.551049	0.001094	0.503992	32.1755	130	17	278	6	6	45051473	8.89186	0	0.980281	0.996109	2.33535e-06	216	0.000504436	523
chr12_2911751-2912560	chr12:2912016:A:T	chr12	2912016	A	T	0.469136	0.273797	0.993547	-4.84175	20.6788	0.443907	6e-06	0.496335	79.4744	166	3	269	5	5	2912016	8.12728	0	0.980171	0.993897	5.4315e-06	95	0.000515992	140
chr12_95143491-95144350	chr12:95144072:T:C	chr12	95144072	T	C	0.117284	0.903794	0.998738	-3.1174	21.3838	0.579073	2e-06	0.492765	65.4221	108	5	203	4	3	95144072	8.75618	0	0.9817	0.990936	3.75927e-06	144	0.000541335	152
chr12_52197741-52198010	chr12:52195728:A:C	chr12	52195728	A	C	0.820988	0.093439	0.999908	-4.38367	22.2105	0.363422	2.3e-05	0.37601	29.4919	118	2	298	5	4	52195728	9.73042	0	0.993421	0.987747	2.44333e-06	228	0.00055708	2148
chr12_124965191-124965360	chr12:124966121:G:A	chr12	124966121	G	A	0.191358	0.000594	0.999913	-4.16771	22.7764	0.628575	1.3e-05	0.474641	38.2305	230	3	414	5	5	124961962	9.91698	0	0.990577	0.98783	1.81988e-06	319	0.000580542	845
chr12_75779881-75780670	chr12:75780389:GACA:G	chr12	75780389	GACA	G	0.04321	5.20345	0.999497	-3.3704	21.6091	0.250414	0.000302	0.479063	9.85326	110	5	255	10	4	75780389	10.3401	0	0.989711	0.956962	3.34262e-06	180	0.000601672	113
chr12_1661441-1662380	chr12:1657807:C:T	chr12	1657807	C	T	0.475309	1.04949	0.991314	-3.0809	21.6297	0.541466	0.000461	0.464936	88.3884	119	5	251	5	7	1657807	8.25198	0	0.877875	0.980727	3.30691e-06	190	0.000628312	4103
chr12_126960361-126961250	chr12:126939305:C:T	chr12	126939305	C	T	0.080247	0.616594	0.973151	-3.34708	21.6509	0.385667	0.000477	0.506133	34.7587	12	7	275	10	7	126936652	9.46805	0	0.985278	0.9435	3.27052e-06	195	0.000637752	21501
chr12_188721-189690	chr12:189334:G:A	chr12	189334	G	A	0.395062	0.582769	0.992912	-3.05318	22.3232	0.542995	2e-06	0.495446	115.101	218	6	384	5	4	189334	8.6544	0	0.970831	0.992275	2.30403e-06	277	0.000638217	128
chr12_19964241-19965700	chr12:19987675:G:A	chr12	19987675	G	A	0.141975	0.333048	0.955668	-3.01222	21.0386	0.600453	0.001318	0.499377	40.691	201	4	216	5	4	19987675	8.83626	0	0.992384	0.914124	4.50119e-06	147	0.000661674	22705
chr12_57603771-57606000	chr12:57595260:C:T	chr12	57595260	C	T	0.055556	0.280277	0.999725	-3.05854	20.3987	0.56455	0.000105	0.533157	129.806	53	6	139	6	7	57595260	8.1472	0	0.977928	0.966871	6.28709e-06	108	0.000679005	9626
chr12_100779131-100779660	chr12:100771809:G:A	chr12	100771809	G	A	0.141975	0.112226	0.99833	-3.61965	21.3348	0.347295	0.001396	0.429299	26.8244	101	1	249	5	5	100771809	9.68603	0	0.987777	0.985005	3.85661e-06	177	0.000682621	7587
chr12_88298131-88299980	chr12:88293926:T:A	chr12	88293926	T	A	0.074074	0.5184	0.999346	-3.68448	20.1021	0.561379	0.000117	0.525024	77.6363	54	8	169	6	8	88290194	7.88526	0	0.980403	0.97046	7.34143e-06	93	0.000682753	5130
chr12_82357781-82359600	chr12:82358780:T:G	chr12	82358780	T	G	0.04321	0.165203	0.999648	-4.24154	21.3071	0.453408	0.003567	0.564566	80.9887	106	11	261	5	7	82358764	8.32902	0	0.990818	0.975221	3.91284e-06	177	0.000692573	90
chr12_82357781-82359600	chr12:82360321:T:C	chr12	82360321	T	C	0.833333	1	0.97023	-3.7815	18.2062	0.528664	0.003691	0.551417	83.0053	117	11	261	5	7	82358764	6.36167	0	0.990776	0.937548	1.98234e-05	177	0.00350874	1631
chr12_13595621-13596950	chr12:13596154:T:C	chr12	13596154	T	C	0.067901	1.20987	0.999675	-3.49768	21.2155	0.409828	3e-06	0.522557	83.0476	122	2	224	5	4	13596154	9.03158	0	0.990473	0.986047	4.1044e-06	172	0.000705957	132
chr12_68336551-68337670	chr12:68341535:C:G	chr12	68341535	C	G	0.123457	0.617663	0.997385	-3.39981	20.9685	0.422315	0.000182	0.448903	67.7309	103	4	194	12	11	68343483	8.60636	0	0.903726	0.984111	4.66894e-06	152	0.000709678	4425
chr12_82931581-82931970	chr12:82930925:A:T	chr12	82930925	A	T	0.833333	0.36	0.978805	-3.48275	20.9467	0.63688	2.1e-05	0.556992	39.4277	82	2	209	5	4	82930925	9.37276	0	0.98728	0.963952	4.72238e-06	155	0.000731969	851
chr12_105409831-105410620	chr12:105410176:C:A	chr12	105410176	C	A	0.462963	3.79847	0.981513	-3.13274	21.1583	0.578171	0.000498	0.542958	57.5695	107	3	211	4	4	105410176	8.72368	0	0.985008	0.972014	4.2287e-06	178	0.000752709	50
chr12_101696391-101699600	chr12:101697601:C:G	chr12	101697601	C	G	0.512346	1.48225	0.981911	-4.00472	21.3141	0.525413	0.001978	0.504849	98.5922	206	17	299	5	3	101697601	7.67018	0	0.981651	0.9841	3.89852e-06	195	0.00076021	395
chr12_132432581-132433750	chr12:132432973:G:A	chr12	132432973	G	A	0.216049	0.63964	0.999921	-3.49107	22.351	0.428969	3e-06	0.484687	55.5579	215	12	425	5	4	132432973	9.2679	0	0.98131	0.994432	2.27099e-06	337	0.000765323	193
chr12_101957351-101957910	chr12:101957797:G:T	chr12	101957797	G	T	0.228395	5.66388	0.991435	-3.82317	21.2869	0.423351	0.00215	0.456599	51.3764	149	2	257	5	4	101957797	8.83644	0	0.993583	0.993202	3.95421e-06	194	0.000767118	167
chr12_116333081-116333500	chr12:116319681:G:T	chr12	116319681	G	T	0.111111	0	0.983159	-3.43461	21.5001	0.623343	1.7e-05	0.557123	33.7288	54	2	262	5	6	116319681	9.28898	0	0.994629	0.968998	3.53812e-06	217	0.000767773	13609
chr12_6582311-6582440	chr12:6582393:G:A	chr12	6582393	G	A	0.061728	0.350589	0.997527	-3.9668	19.8045	0.242818	2.9e-05	0.360675	25.4861	68	1	132	8	5	6582393	9.7254	0	0.974282	0.974282	8.57798e-06	90	0.000772018	17
chr12_56078791-56080840	chr12:56073803:C:T	chr12	56073803	C	T	0.648148	0.224377	0.987098	-3.21033	20.3352	0.46922	0.003643	0.478707	157.597	93	4	166	5	4	56073803	7.3762	0	0.997146	0.977328	6.4994e-06	123	0.000799426	6013
chr12_96897251-96897930	chr12:96897154:C:T	chr12	96897154	C	T	0.055556	0.280277	0.999492	-3.80974	20.6135	0.626525	4e-06	0.58745	20.9488	79	5	209	5	6	96903340	8.8782	0	0.983942	0.962214	5.61976e-06	147	0.000826105	436
chr12_3032831-3034660	chr12:3033152:G:T	chr12	3033152	G	T	0.067901	1.20987	0.999289	-3.22239	21.7084	0.405339	2e-06	0.464519	79.6099	198	15	376	6	4	3033152	9.38022	0	0.989708	0.980358	3.17403e-06	266	0.000844293	594
chr12_97061291-97061480	chr12:97061355:A:G	chr12	97061355	A	G	0.277778	2.31976	0.999842	-2.95966	21.162	0.34372	3.2e-05	0.403061	16.8699	132	1	260	5	8	97061355	9.60655	0	0.994246	0.994246	4.22052e-06	202	0.000852545	31
chr12_13374631-13375230	chr12:13374948:G:A	chr12	13374948	G	A	0.185185	2.67769	0.999828	-2.88848	20.6049	0.592237	1.4e-05	0.55449	62.383	113	1	229	5	3	13374948	8.52308	0	0.99437	0.99437	5.64522e-06	152	0.000858074	18
chr12_113854611-113855230	chr12:113855003:G:A	chr12	113855003	G	A	0.018519	0.028836	0.902242	-2.98738	21.2445	0.608737	0.000153	0.475091	42.9861	113	9	255	4	5	113855003	9.04981	0	0.989315	0.908261	4.04268e-06	214	0.000865133	83
chr12_113854611-113855230	chr12:113837437:C:A	chr12	113837437	C	A	0.679012	5.62983	0.993028	-2.98738	19.9202	0.559965	0.00014	0.500617	32.5255	42	9	255	4	5	113855003	7.93036	0	0.989516	0.988781	8.07439e-06	214	0.00172792	17483
chr12_3698491-3698950	chr12:3698749:G:T	chr12	3698749	G	T	0.092593	0.163282	0.998736	-3.59041	20.3593	0.370591	6e-06	0.42973	50.0189	119	3	197	6	4	3698749	9.04206	0	0.971694	0.987831	6.41801e-06	136	0.00087285	29
chr12_29640781-29641140	chr12:29638712:C:T	chr12	29638712	C	T	0.45679	0.883231	0.995477	-3.27097	21.2634	0.616833	2.2e-05	0.458766	19.4566	105	2	274	5	4	29638712	9.25938	0	0.993685	0.991687	4.00293e-06	222	0.000888651	2248
chr12_6083861-6085150	chr12:6085017:T:A	chr12	6085017	T	A	0.685185	0.250796	0.961081	-2.94987	20.9251	0.463546	0.000356	0.498947	112.943	99	9	235	5	7	6085017	7.83881	0	0.988022	0.952887	4.77599e-06	191	0.000912215	511
chr12_52690951-52691400	chr12:52705547:C:A	chr12	52705547	C	A	0.018519	0.028836	0.997834	-3.19776	20.6446	0.654143	0.000298	0.532483	70.0828	171	6	235	6	3	52705547	9.05618	0	0.994485	0.918722	5.52943e-06	166	0.000917886	14371
chr12_116505901-116506780	chr12:116508439:T:G	chr12	116508439	T	G	0.481481	3.5311	0.991427	-3.08156	20.5807	0.441639	0.000436	0.460631	54.1305	153	4	298	4	4	116508439	8.17366	0	0.984535	0.986194	5.71693e-06	161	0.000920425	2099
chr12_40733571-40734570	chr12:40727235:G:T	chr12	40727235	G	T	0.901235	0.97279	0.990092	-2.89985	20.3273	0.37374	3e-06	0.542158	13.2577	78	4	208	6	4	40727235	8.67024	0	0.996805	0.97476	6.52635e-06	151	0.000985478	6835
chr12_4117881-4118670	chr12:4118567:T:A	chr12	4118567	T	A	0.314815	0.000205	0.995954	-3.29725	20.7337	0.397106	0.000671	0.590733	9.3242	150	5	290	5	5	4118192	8.817	0	0.967548	0.993313	5.27789e-06	190	0.0010028	291
chr12_112598771-112599110	chr12:112597746:G:T	chr12	112597746	G	T	0.240741	0.178201	0.996768	-3.37459	19.8094	0.36515	0.001288	0.459219	27.9847	81	2	148	5	6	112594153	8.80519	0	0.990784	0.989087	8.55591e-06	121	0.00103526	1194
chr12_106145471-106146380	chr12:106145658:A:G	chr12	106145658	A	G	0.123457	0.617663	0.998681	-2.89855	21.2843	0.393198	2e-06	0.454155	54.9476	123	7	319	5	8	106145658	9.23753	0	0.984794	0.991019	3.95965e-06	266	0.00105327	268
chr12_11973491-11973890	chr12:11973660:C:T	chr12	11973660	C	T	0.259259	0.066122	0.999932	-2.82218	20.5556	0.619577	5e-05	0.589763	29.7813	118	1	260	5	6	11973660	8.82717	0	0.99273	0.99273	5.7923e-06	185	0.00107158	30
chr12_74537161-74539100	chr12:74540292:C:G	chr12	74540292	C	G	0.166667	0.36	0.999284	-4.03651	20.4806	0.534017	0.000363	0.536416	176.516	158	5	299	5	4	74540292	7.59716	0	0.99542	0.987522	6.02401e-06	181	0.00109035	2162
chr12_123991561-123992350	chr12:123988024:T:C	chr12	123988024	T	C	0.320988	0.470615	0.998453	-3.6066	19.0021	0.408325	1.9e-05	0.361297	53.6503	56	5	140	4	5	123981448	7.97963	0	0.989037	0.99037	1.30573e-05	84	0.00109681	3932
chr12_126905181-126905450	chr12:126902837:T:TAA	chr12	126902837	T	TAA	0.919753	0.616594	0.966043	-3.32326	20.9298	0.301006	0.000212	0.351246	11.7525	121	2	316	40	4	126902837	8.72436	0	0.964133	0.932559	4.76421e-06	236	0.00112435	2479
chr12_77064011-77066400	chr12:77067251:A:G	chr12	77067251	A	G	0.074074	0.5184	0.999703	-3.68297	20.6001	0.461632	0.000157	0.497375	141.013	120	14	272	5	4	77056914	7.74562	0	0.970834	0.970597	5.65919e-06	202	0.00114316	2045
chr12_125185141-125190220	chr12:125161905:C:A	chr12	125161905	C	A	0.240741	0.178201	0.999928	-3.37212	20.2895	0.461545	0.000564	0.561542	102.571	10	20	256	5	6	125161905	7.65236	0	0.993162	0.988794	6.65655e-06	174	0.00115824	25775
chr12_126708211-126709200	chr12:126705173:T:G	chr12	126705173	T	G	0.191358	0.48118	0.995707	-3.03282	21.2349	0.407257	1e-06	0.508061	37.3611	197	6	401	8	5	126705173	8.9606	0	0.994887	0.980969	4.06302e-06	288	0.00117015	3533
chr12_122265531-122267450	chr12:122290959:C:G	chr12	122290959	C	G	0.080247	0.616594	0.998896	-3.74145	19.6535	0.408494	0.001718	0.495486	93.241	195	10	200	16	10	122291346	8.45491	0	0.931878	0.976674	9.28318e-06	131	0.0012161	24469
chr12_42810091-42810310	chr12:42812674:C:T	chr12	42812674	C	T	0.111111	1.26562	0.999857	-3.70473	20.2663	0.632804	1.2e-05	0.639156	24.6018	105	2	243	5	4	42812674	8.79316	0	0.991569	0.98181	6.73768e-06	189	0.00127342	2474
chr12_103928801-103931850	chr12:103923516:C:T	chr12	103923516	C	T	0.296296	1.0132	0.996733	-3.94179	20.3635	0.478973	0.000557	0.514193	250.251	110	14	294	5	5	103923516	7.0439	0	0.985506	0.991888	6.40384e-06	202	0.00129358	6810
chr12_71694191-71694660	chr12:71677265:A:G	chr12	71677265	A	G	0.62963	0.280277	0.999946	-3.56117	19.3427	0.402491	5.5e-05	0.461442	45.9951	27	1	163	4	6	71677265	8.05024	0	0.993844	0.991376	1.09237e-05	123	0.00134361	17161
chr12_88572821-88574720	chr12:88561692:G:A	chr12	88561692	G	A	0.617284	3.78365	0.999944	-2.80478	18.472	0.557807	4e-06	0.609845	42.7698	64	3	154	4	7	88561692	7.2101	0	0.995774	0.993135	1.72423e-05	79	0.00136214	12078
chr12_32032571-32032780	chr12:32032583:A:G	chr12	32032583	A	G	0.376543	0.0526	0.99992	-3.81609	21.1099	0.363873	2.5e-05	0.377215	26.5865	144	3	446	5	6	32032583	9.39679	0	0.992439	0.990562	4.33675e-06	315	0.00136607	93
chr12_21940591-21942420	chr12:21924039:T:C	chr12	21924039	T	C	0.074074	0.81	0.968357	-2.58941	18.1938	0.400931	0.000495	0.532557	43.6195	23	6	129	10	3	21924039	7.6374	0	0.992339	0.939189	1.99527e-05	72	0.00143659	17467
chr12_52389371-52390070	chr12:52389443:C:A	chr12	52389443	C	A	0.160494	10.416	0.998167	-3.62082	19.9877	0.393419	0.000909	0.508199	19.6703	191	4	319	6	4	52389443	8.5718	0	0.98896	0.98822	7.79406e-06	205	0.00159778	277
chr12_92408201-92408310	chr12:92409733:T:C	chr12	92409733	T	C	0.617284	0.165203	0.999947	-3.44293	19.6266	0.38021	5.6e-05	0.485314	35.3994	130	1	225	4	4	92412421	8.40731	0	0.992233	0.991617	9.41502e-06	170	0.00160055	1477
chr12_82781091-82782390	chr12:82779018:C:A	chr12	82779018	C	A	0.098765	0.068637	0.996751	-3.41227	20.0073	0.386351	0.000289	0.431386	49.3025	137	3	301	13	9	82775484	8.56765	0	0.974218	0.961661	7.71464e-06	209	0.00161236	2722
chr12_47575821-47577790	chr12:47577588:A:AT	chr12	47577588	A	AT	0.030864	0.082153	0.998483	-3.32144	19.5906	0.589481	1e-06	0.475042	85.953	152	10	237	6	5	47577588	8.06046	0	0.991775	0.92902	9.59381e-06	170	0.00163095	782
chr12_38903041-38907520	chr12:38914316:A:G	chr12	38914316	A	G	0.111111	0	0.999673	-3.23381	19.797	0.449199	0.001193	0.501312	30.0193	164	16	239	5	9	38914316	7.68011	0	0.990377	0.979187	8.61189e-06	194	0.00167071	9036
chr12_38903041-38907520	chr12:38900274:C:G	chr12	38900274	C	G	0.41358	3.60612	0.988315	-3.23381	17.6294	0.535858	0.001251	0.478983	32.2349	96	16	239	5	9	38914316	6.2789	0	0.990275	0.980619	2.68412e-05	194	0.00520718	5006
chr12_75888131-75890630	chr12:75889719:T:G	chr12	75889719	T	G	0.067901	0.42985	0.982656	-3.24371	20.0507	0.435418	0.00041	0.486104	75.53	185	14	301	6	6	75889719	8.05172	0	0.983305	0.981374	7.54178e-06	227	0.00171198	339
chr12_99086971-99087810	chr12:99084848:C:T	chr12	99084848	C	T	0.549383	2.5422	0.993647	-2.57905	18.6465	0.447783	0.000481	0.462124	45.8788	89	8	208	5	7	99084848	7.18276	0	0.990228	0.988997	1.57336e-05	110	0.0017307	2542
chr12_99086971-99087810	chr12:99080218:AC:A	chr12	99080218	AC	A	0.117284	0.015021	0.996233	-2.57905	17.414	0.563006	0.000454	0.431581	51.6723	69	8	208	5	7	99084848	6.73475	0	0.990268	0.980798	3.00599e-05	110	0.00330658	7172
chr12_52147051-52147970	chr12:52127892:G:A	chr12	52127892	G	A	0.018519	0.028836	0.957734	-3.25989	19.8367	0.661748	4e-06	0.461815	46.4377	27	2	285	9	8	52127892	10.9426	0	0.877181	0.915123	8.43497e-06	207	0.00174604	19618
chr12_104505011-104505610	chr12:104502261:G:A	chr12	104502261	G	A	0.290123	0.406716	0.991306	-2.84175	19.9718	0.401356	0.001587	0.463898	36.0107	121	3	304	7	5	104502261	8.51396	0	0.980793	0.984423	7.85915e-06	229	0.00179975	3049
chr12_126726411-126727190	chr12:126726475:G:C	chr12	126726475	G	C	0.592593	6.53732	0.985364	-3.00834	19.8594	0.595659	9e-06	0.533714	9.68035	189	4	321	4	7	126726475	8.32573	0	0.992117	0.980516	8.33505e-06	240	0.00200041	325
chr12_122524821-122527880	chr12:122506770:G:A	chr12	122506770	G	A	0.012346	0.012656	0.997775	-2.49254	18.7599	0.387125	0.000504	0.468239	169.292	33	11	217	23	10	122506770	8.01307	0	0.928444	0.874844	1.48254e-05	140	0.00207555	19580
chr12_1473501-1475480	chr12:1474408:C:T	chr12	1474408	C	T	0.037037	0.119822	0.99959	-2.99764	19.635	0.436513	6.5e-05	0.491492	142.857	108	6	306	5	7	1474408	7.82067	0	0.996229	0.971581	9.37365e-06	223	0.00209032	82
chr12_82768451-82768990	chr12:82768550:C:T	chr12	82768550	C	T	0.012346	0.012656	0.966104	-2.51153	19.2029	0.684165	7e-06	0.584157	56.5405	101	4	262	6	6	82768550	8.5031	0	0.94472	0.91834	1.17535e-05	180	0.00211563	170
chr12_1604831-1606610	chr12:1588844:A:G	chr12	1588844	A	G	0.62963	0.280277	0.999683	-2.89533	19.3059	0.528223	0.000371	0.502487	137.969	41	8	282	5	6	1588844	6.88126	0	0.980312	0.990956	1.11363e-05	192	0.00213816	16876
chr12_49296501-49298350	chr12:49297784:T:C	chr12	49297784	T	C	0.141975	0.112226	0.999887	-3.30842	18.974	0.420548	0.000894	0.488641	75.3472	98	8	218	6	4	49297784	7.79492	0	0.985423	0.985066	1.32512e-05	162	0.00214669	358
chr12_69936891-69937060	chr12:69948175:T:C	chr12	69948175	T	C	0.339506	0.108111	0.993388	-3.06408	19.5449	0.621193	2.5e-05	0.506079	20.0466	202	2	286	5	3	69948627	8.45108	0	0.992193	0.987161	9.8262e-06	220	0.00216176	11199
chr12_52181141-52182680	chr12:52181986:A:G	chr12	52181986	A	G	0.098765	0.97279	0.994219	-2.5311	19.604	0.566161	8.8e-05	0.497323	54.6416	153	10	309	5	3	52181986	7.77577	0	0.91891	0.868851	9.52675e-06	227	0.00216257	76
chr12_120972451-120973740	chr12:120973330:A:G	chr12	120973330	A	G	0.012346	0.012656	0.998781	-3.51231	19.0086	0.328482	0.000116	0.535538	104.295	141	4	245	7	4	120973330	8.69233	0	0.996939	0.922855	1.3013e-05	172	0.00223824	234
chr12_62635621-62636320	chr12:62635918:T:G	chr12	62635918	T	G	0.12963	0.126468	0.990974	-3.2126	18.9789	0.591148	1.3e-05	0.561346	48.3606	107	2	228	5	4	62635918	7.7762	0	0.988607	0.990417	1.32172e-05	171	0.00226014	52
chr12_131604051-131604710	chr12:131602583:G:A	chr12	131602583	G	A	0.191358	0.48118	0.986052	-2.66735	19.493	0.601686	2e-05	0.511838	24.3091	155	1	301	6	3	131602583	8.11174	0	0.987132	0.970861	1.0097e-05	226	0.00228192	1797
chr12_108358621-108359000	chr12:108351458:T:A	chr12	108351458	T	A	0.259259	0.103316	0.994193	-3.56359	18.7728	0.591532	4e-06	0.562835	30.9356	72	4	214	4	4	108346533	7.73583	0	0.964391	0.989153	1.47249e-05	156	0.00229709	7352
chr12_7932791-7936970	chr12:7908186:C:G	chr12	7908186	C	G	0.037037	0.119822	0.991214	-3.83533	18.9625	0.576746	0.000659	0.501505	142.018	6	22	276	7	4	7927329	7.22148	0	0.976362	0.803711	1.3331e-05	176	0.00234626	26694
chr12_5480031-5481140	chr12:5466301:G:A	chr12	5466301	G	A	0.333333	0.25	0.999916	-2.54106	18.2043	0.572118	1e-05	0.47155	25.2604	35	4	182	4	4	5466301	7.25013	0	0.994414	0.990368	1.98432e-05	123	0.00244071	14285
chr12_38850171-38850490	chr12:38864847:A:G	chr12	38864847	A	G	0.117284	4.09627	0.993291	-3.58892	18.26	0.624622	2.1e-05	0.545458	25.8423	143	2	174	5	5	38864847	7.78067	0	0.99035	0.98468	1.9271e-05	127	0.00244742	14517
chr12_123071151-123072610	chr12:123071382:G:C	chr12	123071382	G	C	0.061728	0.350589	0.997848	-3.72278	17.4263	0.399952	2e-06	0.434014	67.7962	55	4	112	6	6	123071382	7.36953	0	0.974404	0.976424	2.98659e-05	83	0.00247887	498
chr12_131379531-131381020	chr12:131380039:G:C	chr12	131380039	G	C	0.074074	0.81	0.99818	-3.24304	19.1898	0.388371	0.000199	0.489837	32.227	152	7	304	5	5	131380039	8.28483	0	0.987619	0.986159	1.18343e-05	211	0.00249704	237
chr12_65403301-65403430	chr12:65397683:C:T	chr12	65397683	C	T	0.203704	0.061186	0.998368	-3.02553	17.5653	0.334146	0.004572	0.741103	34.484	54	2	162	5	5	65397683	7.96946	0	0.987924	0.988205	2.77605e-05	90	0.00249845	5683
chr12_106237411-106237600	chr12:106244098:G:T	chr12	106244098	G	T	0.17284	0.203364	0.999905	-2.90951	19.1794	0.342588	1.9e-05	0.547373	21.6035	217	1	301	5	6	106244462	8.74113	0	0.984791	0.987137	1.18992e-05	211	0.00251072	6592
chr12_3119651-3120750	chr12:3141955:C:T	chr12	3141955	C	T	0.074074	0.5184	0.995916	-2.45181	19.8462	0.397008	0.000882	0.497459	19.5279	397	10	421	5	5	3141955	8.48242	0	0.993234	0.969021	8.39283e-06	302	0.00253463	21755
chr12_106107721-106109720	chr12:106108212:G:A	chr12	106108212	G	A	0.024691	0.051915	0.983838	-3.45911	18.8541	0.417435	0.000482	0.52482	60.5235	138	13	259	6	6	106108212	7.71837	0	0.941355	0.95639	1.41108e-05	180	0.00253995	508
chr12_124713251-124714260	chr12:124713820:G:A	chr12	124713820	G	A	0.660494	0.108111	0.998059	-2.68575	19.1781	0.548381	0.000194	0.523945	80.1889	153	7	320	5	4	124713820	7.37929	0	0.987802	0.995216	1.19073e-05	223	0.00265532	64
chr12_124713251-124714260	chr12:124714029:A:G	chr12	124714029	A	G	0.092593	0.843399	0.999322	-2.68575	19.0273	0.424715	0.000179	0.554457	77.6911	155	7	320	5	4	124713820	7.79562	0	0.987869	0.98639	1.28864e-05	223	0.00287367	273
chr12_122421141-122424300	chr12:122423659:G:A	chr12	122423659	G	A	0.012346	0.012656	0.991749	-2.39005	17.7885	0.394782	5.8e-05	0.5196	150.046	77	4	165	6	4	122423659	7.63364	0	0.956441	0.923099	2.46871e-05	110	0.00271558	939
chr12_31224821-31225440	chr12:31234022:AG:A	chr12	31234022	AG	A	0.179012	0.202815	0.997911	-3.06652	18.9956	0.579179	5e-06	0.45568	47.6525	221	4	304	6	4	31234022	7.67997	0	0.995433	0.986261	1.3102e-05	211	0.00276453	8892
chr12_128810251-128811210	chr12:128814019:G:C	chr12	128814019	G	C	0.339506	0.679469	0.998007	-2.70639	18.515	0.552257	4e-06	0.504629	47.7258	190	6	298	4	5	128814019	7.08508	0	0.991027	0.991625	1.68577e-05	166	0.00279837	3289
chr12_94289421-94290710	chr12:94291262:G:A	chr12	94291262	G	A	0.222222	3.71939	0.999642	-3.41992	18.327	0.444108	0.000609	0.490123	89.35	142	8	201	5	6	94294912	7.11249	0	0.981649	0.986175	1.86051e-05	158	0.00293961	1196
chr12_94289421-94290710	chr12:94289714:C:T	chr12	94289714	C	T	0.018519	0.028836	0.999186	-3.41992	17.311	0.360731	0.000653	0.470677	81.8894	135	8	201	7	6	94294912	7.6388	0	0.980971	0.942313	3.17338e-05	158	0.00501394	352
chr12_48197381-48199040	chr12:48203266:C:T	chr12	48203266	C	T	0.037037	7.66864	0.999587	-3.65341	18.4624	0.421076	0.000312	0.514165	47.6077	150	12	285	7	4	48173626	7.52419	0	0.99516	0.959011	1.73285e-05	170	0.00294585	5056
chr12_20449151-20449860	chr12:20437439:T:C	chr12	20437439	T	C	0.049383	0.218587	0.96442	-3.18334	18.6842	0.326954	7e-06	0.426791	43.0772	68	4	244	7	8	20437439	8.63507	0	0.98496	0.934818	1.54255e-05	193	0.00297711	12067
chr12_120831601-120832120	chr12:120831811:T:C	chr12	120831811	T	C	0.932099	1.20987	0.983963	-2.54375	17.4659	0.390996	7e-06	0.321317	58.4014	95	1	189	5	5	120831811	7.18382	0	0.984663	0.984663	2.92502e-05	103	0.00301278	49
chr12_82524231-82525010	chr12:82522882:G:A	chr12	82522882	G	A	0.055556	0.280277	0.988659	-2.42759	18.2416	0.633192	1.8e-05	0.488639	55.6952	96	2	192	6	4	82522882	7.72412	0	0.970271	0.966053	1.94585e-05	155	0.00301607	1738
chr12_121748361-121749470	chr12:121766307:G:GCTT	chr12	121766307	G	GCTT	0.055556	0.280277	0.998556	-3.67823	17.6708	0.404005	2e-06	0.548698	58.5911	129	8	163	5	4	121767960	7.43052	0	0.963465	0.963667	2.62631e-05	117	0.00307278	17391
chr12_96751671-96751970	chr12:96751856:T:C	chr12	96751856	T	C	0.512346	0.107614	0.99995	-2.26972	18.3633	0.58472	8e-06	0.500912	27.7633	126	3	305	3	3	96751856	7.54735	0	0.996835	0.995781	1.82538e-05	169	0.0030849	36
chr12_56223601-56225190	chr12:56224508:G:A	chr12	56224508	G	A	0.04321	0.165203	0.970962	-2.66293	17.1165	0.451772	0.000429	0.506386	204.872	78	5	116	5	6	56224508	6.42248	0	0.98398	0.820666	3.51549e-05	88	0.00309363	112
chr12_52346481-52347070	chr12:52371797:T:C	chr12	52371797	T	C	0.833333	1	0.9821	-2.69242	18.4119	0.607224	4e-06	0.452834	25.2796	252	4	255	7	4	52371797	7.83167	0	0.996665	0.955222	1.77942e-05	177	0.00314958	25021
chr12_31627381-31627920	chr12:31644405:G:A	chr12	31644405	G	A	0.166667	4.84	0.981847	-2.70211	18.1391	0.413244	7.5e-05	0.594684	49.8011	238	1	282	5	3	31644405	7.49803	0	0.994479	0.972755	2.05336e-05	156	0.00320324	16755
chr12_108798661-108799140	chr12:108798870:G:A	chr12	108798870	G	A	0.253086	1.13403	0.983199	-2.60615	17.2506	0.394432	2e-05	0.462335	25.4622	79	1	149	5	3	108798870	7.29025	0	0.982596	0.982596	3.27588e-05	98	0.00321036	30
chr12_105561901-105562880	chr12:105562145:G:T	chr12	105562145	G	T	0.074074	6.3504	0.998984	-2.646	18.1587	0.335133	0.001139	0.409401	12.3001	115	2	206	7	3	105562145	8.2428	0	0.978268	0.985947	2.03239e-05	162	0.00329248	245
chr12_50763231-50765900	chr12:50740958:A:G	chr12	50740958	A	G	0.209877	0.144791	0.997598	-2.97406	17.3168	0.52407	0.000563	0.491528	147.978	5	11	147	5	9	50740958	5.74363	0	0.99387	0.988069	3.16376e-05	105	0.00332195	23608
chr12_118102961-118104850	chr12:118103383:G:C	chr12	118103383	G	C	0.179012	0.202815	0.994111	-2.55932	18.0952	0.536668	0.000198	0.497041	145.954	121	5	227	5	6	118103383	6.53677	0	0.919162	0.950241	2.10125e-05	161	0.00338301	523
chr12_123895101-123895920	chr12:123895467:C:T	chr12	123895467	C	T	0.444444	0.81	0.995225	-2.33375	18.3928	0.577545	0.002289	0.48215	26.9147	141	4	258	4	6	123895467	7.40201	0	0.993593	0.992633	1.79735e-05	189	0.00339698	43
chr12_25883161-25884540	chr12:25883609:AATGCATTAAC:A	chr12	25883609	AATGCATTAAC	A	0.265432	0.027919	0.984337	-3.14752	18.6202	0.39399	5e-06	0.521955	13.7517	144	8	312	5	4	25883609	7.89751	0	0.969136	0.969597	1.59525e-05	231	0.00368502	241
chr12_123286531-123287690	chr12:123284059:GTTTTTTT:G	chr12	123284059	GTTTTTTT	G	0.450617	0.061484	0.970772	-2.72764	17.7944	0.566463	0.000485	0.469465	38.3858	85	4	212	5	4	123284059	6.96957	0	0.981734	0.945198	2.46102e-05	150	0.00369154	3051
chr12_101052261-101052440	chr12:101052268:T:G	chr12	101052268	T	G	0.345679	2.66147	0.990808	-2.61095	18.075	0.386188	0.001418	0.416702	22.333	95	3	228	5	4	101052268	7.75536	0	0.991092	0.988635	2.12374e-05	178	0.00378026	82
chr12_33383631-33383810	chr12:33383720:A:T	chr12	33383720	A	T	0.018519	0.028836	0.994486	-2.15204	17.8577	0.723783	9e-06	0.541984	22.8701	159	2	296	6	4	33383720	8.06391	0	0.983492	0.946384	2.38052e-05	160	0.00380883	0
chr12_29959881-29960840	chr12:29960444:A:G	chr12	29960444	A	G	0.216049	0.63964	0.999921	-2.78078	18.3638	0.424341	6e-06	0.444511	54.5836	139	6	268	4	5	29960444	7.47028	0	0.993226	0.993533	1.82495e-05	210	0.0038324	84
chr12_47943711-47943930	chr12:47943846:C:T	chr12	47943846	C	T	0.259259	2.18617	0.996059	-2.50198	18.2594	0.364097	5.6e-05	0.33143	25.7688	157	1	277	4	3	47943846	8.08615	0	0.993903	0.993903	1.92776e-05	199	0.00383624	26
chr12_126370041-126370350	chr12:126370311:A:G	chr12	126370311	A	G	0.160494	5.77304	0.998349	-2.76706	18.2106	0.364112	1.4e-05	0.339287	37.8378	128	2	287	5	3	126370311	8.0493	0	0.988829	0.992954	1.97771e-05	195	0.00385654	115
chr12_50135091-50135590	chr12:50126208:C:G	chr12	50126208	C	G	0.753086	0.402497	0.995554	-2.46362	16.4669	0.419413	5.3e-05	0.574717	45.7804	48	1	150	5	6	50126208	6.50319	0	0.993994	0.990135	4.95061e-05	78	0.00386147	9132
chr12_39972171-39972790	chr12:39972385:A:G	chr12	39972385	A	G	0.074074	0.5184	0.999792	-2.88669	17.7894	0.600973	3e-06	0.520354	67.947	107	2	203	5	3	39972385	7.2696	0	0.974997	0.984198	2.46754e-05	163	0.0040221	95
chr12_132366491-132366630	chr12:132369413:T:C	chr12	132369413	T	C	0.574074	1.09765	0.993366	-2.74923	17.716	0.619541	4.7e-05	0.380118	28.375	170	1	272	4	6	132369413	7.60018	0	0.721159	0.988477	2.56466e-05	157	0.00402652	2853
chr12_106112051-106114360	chr12:106113946:A:G	chr12	106113946	A	G	0.277778	18.4239	0.999869	-2.78861	17.9208	0.454607	2.8e-05	0.457124	57.8025	151	15	248	36	32	106113946	6.28681	0	0.988214	0.996558	2.30285e-05	177	0.00407605	740
chr12_25648381-25649180	chr12:25648752:A:AG	chr12	25648752	A	AG	0.277778	0.939408	0.996836	-2.69676	18.3727	0.561317	3e-06	0.526893	56.9916	153	3	332	5	4	25646051	7.10091	0	0.972568	0.991338	1.81643e-05	225	0.00408696	28
chr12_117124921-117125710	chr12:117125380:A:T	chr12	117125380	A	T	0.253086	3.51194	0.98086	-2.27778	17.7736	0.410908	1.8e-05	0.405995	55.1541	77	1	212	5	3	117125380	7.357	0	0.974914	0.974914	2.48817e-05	165	0.00410548	64
chr12_52258321-52258890	chr12:52258824:C:A	chr12	52258824	C	A	0.635802	0.127392	0.993654	-2.25023	18.1342	0.559906	0.000501	0.459271	65.1657	134	8	273	9	8	52258824	7.12307	0	0.990405	0.988779	2.05875e-05	200	0.00411749	218
chr12_69096481-69098100	chr12:69097087:T:A	chr12	69097087	T	A	0.04321	0.165203	0.995676	-2.86664	18.6122	0.399799	0.000163	0.473412	73.1052	130	10	329	9	7	69097087	7.89545	0	0.984742	0.975087	1.60195e-05	258	0.00413304	203
chr12_83015711-83017610	chr12:83029776:G:A	chr12	83029776	G	A	0.135802	0.218587	0.995246	-2.30864	18.1289	0.552159	0.00021	0.491877	80.8203	323	13	375	8	7	83029776	6.90533	0	0.993152	0.982746	2.06444e-05	206	0.00425274	13116
chr12_43104451-43104990	chr12:43104849:G:A	chr12	43104849	G	A	0.277778	0.47929	0.998399	-3.31332	17.2878	0.373056	3.4e-05	0.42073	12.426	102	1	236	5	4	43104849	7.49507	0	0.993003	0.993003	3.21246e-05	135	0.00433682	129
chr12_49292701-49294820	chr12:49290707:G:A	chr12	49290707	G	A	0.123457	0.058006	0.996314	-3.00606	17.6423	0.572663	4e-06	0.496899	45.019	96	4	223	6	4	49290707	6.91877	0	0.98376	0.980866	2.6659e-05	164	0.00437208	3053
chr12_42760101-42760110	chr12:42760047:G:A	chr12	42760047	G	A	0.376543	0.059514	0.999946	-2.86014	17.6184	0.660288	0.01	0.5	30.9361	104	0	226	5	5	42760047	7.72879	0		0.992293	2.6997e-05	165	0.00445451	59
chr12_98698801-98699850	chr12:98699059:A:G	chr12	98699059	A	G	0.080247	0.616594	0.998571	-3.25127	17.3969	0.349411	8e-06	0.297825	44.8062	95	5	198	5	4	98699059	7.94648	0	0.970135	0.981348	3.03321e-05	147	0.00445881	267
chr12_31116981-31120680	chr12:31098876:A:G	chr12	31098876	A	G	0.419753	1.07391	0.983352	-2.46878	17.0443	0.429509	0.01	0.5	32.7814	40	0	226	6	6	31098876	6.64254	0		0.963437	3.65187e-05	123	0.0044918	19954
chr12_31116981-31120680	chr12:31123582:C:G	chr12	31123582	C	G	0.808642	0.48118	0.975197	-2.46878	16.6384	0.424772	0.01	0.5	36.672	154	0	226	6	6	31098876	6.42183	0		0.947869	4.52272e-05	123	0.00556295	4752
chr12_71662501-71665120	chr12:71664022:C:G	chr12	71664022	C	G	0.018519	0.028836	0.991828	-3.31695	16.9968	0.446703	0.000161	0.511652	234.564	91	7	166	5	7	71664022	6.43489	0	0.977525	0.946749	3.74435e-05	121	0.00453066	212
chr12_113875121-113876030	chr12:113865900:A:G	chr12	113865900	A	G	0.320988	0.71125	0.99994	-2.71264	17.7417	0.571595	0.002962	0.551357	26.1837	88	4	223	5	4	113865900	7.03314	0	0.990633	0.991783	2.53018e-05	181	0.00457962	9676
chr12_132422171-132422500	chr12:132421665:C:T	chr12	132421665	C	T	0.209877	0.920753	0.997005	-2.87787	18.7541	0.408572	1.3e-05	0.488093	29.6002	142	3	400	4	4	132419885	7.86507	0	0.991294	0.98917	1.48703e-05	309	0.00459492	671
chr12_56501021-56501810	chr12:56485764:C:T	chr12	56485764	C	T	0.259259	0.066122	0.999932	-2.76611	16.167	0.569096	3.2e-05	0.490388	64.5296	17	2	117	4	4	56484336	6.19763	0	0.986899	0.989861	5.79961e-05	80	0.00463969	15652
chr12_54530211-54530630	chr12:54530362:C:T	chr12	54530362	C	T	0.049383	3.60753	0.99558	-2.49554	16.8154	0.273378	1.4e-05	0.413119	16.003	81	2	153	8	6	54530362	8.08831	0	0.977253	0.974596	4.11976e-05	113	0.00465533	58
chr12_67827131-67829060	chr12:67838878:A:G	chr12	67838878	A	G	0.098765	0.068637	0.991246	-2.22616	17.3604	0.435544	0.001753	0.545749	78.5023	199	5	248	7	8	67838878	6.82692	0	0.98719	0.979747	3.092e-05	151	0.00466892	10782
chr12_8696631-8699220	chr12:8695002:A:G	chr12	8695002	A	G	0.12963	0.126468	0.998138	-2.87057	17.2135	0.468409	0.002599	0.486069	107.145	85	16	185	5	9	8695002	6.0157	0	0.952528	0.982	3.34054e-05	142	0.00474357	2924
chr12_81758091-81760010	chr12:81734539:T:A	chr12	81734539	T	A	0.154321	0.6256	0.966136	-2.74958	17.5057	0.54708	0.000556	0.525289	109.67	4	8	218	6	5	81734539	6.44	0	0.992468	0.933445	2.86446e-05	169	0.00484094	24511
chr12_104735701-104744330	chr12:104743028:A:C	chr12	104743028	A	C	0.462963	8.80247	0.973255	-2.19856	17.8582	0.521698	0.00027	0.496658	156.93	135	35	266	4	10	104743028	5.90742	0	0.981294	0.925227	2.37988e-05	207	0.00492635	3012
chr12_116925191-116925390	chr12:116923717:A:T	chr12	116923717	A	T	0.080247	0.616594	0.98888	-2.51939	16.747	0.615268	0.000654	0.360355	46.2231	80	3	172	5	7	116923717	6.92971	0	0.986654	0.972487	4.27094e-05	116	0.00495429	1573
chr12_49868631-49870110	chr12:49889682:G:A	chr12	49889682	G	A	0.462963	0.37	0.981357	-2.48047	17.5756	0.46057	1e-06	0.556466	80.6376	225	2	252	5	5	49869487	6.31008	0	0.975055	0.961502	2.76107e-05	180	0.00496992	20312
chr12_95335961-95336950	chr12:95339681:A:G	chr12	95339681	A	G	0.222222	0.413265	0.999604	-2.80033	17.7283	0.54025	0.000288	0.480994	113.519	140	5	244	6	5	95339681	6.43979	0	0.980006	0.988228	2.54814e-05	196	0.00499435	3225
chr12_116591891-116592700	chr12:116592314:G:A	chr12	116592314	G	A	0.111111	1.26562	0.991118	-2.69694	17.7871	0.3935	0.000719	0.439379	23.0545	143	4	276	8	5	116592314	7.53615	0	0.969173	0.92895	2.47054e-05	203	0.0050152	18
chr12_22310391-22310470	chr12:22310413:T:G	chr12	22310413	T	G	0.04321	0.165203	0.972388	-3.10016	17.0515	0.678951	6e-06	0.802143	26.7701	88	2	192	4	3	22310413	7.46831	0	0.968067	0.969574	3.63795e-05	139	0.00505674	17
chr12_1131731-1132080	chr12:1135059:G:T	chr12	1135059	G	T	0.777778	0.413265	0.989932	-2.38471	17.266	0.433981	2e-06	0.471953	45.2977	155	6	244	4	5	1135059	6.71781	0	0.996665	0.978775	3.24951e-05	156	0.00506923	3153
chr12_106223881-106224560	chr12:106224339:T:C	chr12	106224339	T	C	0.104938	0.01633	0.992571	-2.60929	18.0194	0.563653	0.000194	0.492593	77.9543	166	6	331	4	3	106224339	7.03213	0	0.989173	0.989567	2.18663e-05	234	0.00511671	119
chr12_28793451-28794650	chr12:28794042:A:AT	chr12	28794042	A	AT	0.209877	0.083823	0.996538	-2.45927	16.8397	0.430058	5e-06	0.47876	68.5112	87	3	181	5	3	28794042	6.635	0	0.978747	0.988627	4.06739e-05	126	0.00512492	8
chr12_20410041-20410290	chr12:20411658:G:A	chr12	20411658	G	A	0.666667	1	0.990273	-3.12087	17.3303	0.599868	1e-05	0.530304	28.3245	129	3	286	4	4	20411658	7.24976	0	0.995784	0.982964	3.14135e-05	167	0.00524606	1492
chr12_89706811-89710970	chr12:89709305:G:T	chr12	89709305	G	T	0.061728	0.350589	0.932831	-2.17084	16.6485	0.528155	0.000487	0.493093	251.484	78	14	153	5	5	89709305	5.59423	0	0.986165	0.932186	4.49856e-05	117	0.00526332	415
chr12_104452211-104452510	chr12:104452330:G:A	chr12	104452330	G	A	0.259259	2.0002	0.999583	-2.17539	17.6157	0.362557	1.4e-05	0.465272	18.8434	119	3	247	5	3	104452330	7.81937	0	0.988568	0.990122	2.70343e-05	197	0.00532575	30
chr12_78917031-78917450	chr12:78920431:A:G	chr12	78920431	A	G	0.141975	0.333048	0.949391	-2.13168	17.8067	0.367968	0.001619	0.594779	21.9867	151	4	302	5	6	78920431	7.84353	0	0.993465	0.902097	2.44522e-05	221	0.00540393	3191
chr12_19855991-19857380	chr12:19836691:G:C	chr12	19836691	G	C	0.746914	0.487829	0.985474	-3.36537	17.546	0.459399	0.001439	0.465626	99.5883	44	9	337	5	12	19836691	6.3451	0	0.993761	0.970278	2.80437e-05	194	0.00544048	19995
chr12_3599971-3600340	chr12:3599998:A:C	chr12	3599998	A	C	0.185185	0.81	0.996672	-2.45587	17.6546	0.61272	5e-06	0.636917	20.9146	141	4	264	5	5	3599998	7.41451	0	0.969193	0.992552	2.64877e-05	207	0.00548295	158
chr12_98643891-98646970	chr12:98635521:A:G	chr12	98635521	A	G	0.222222	0	0.999923	-2.54195	17.0548	0.475725	0.000715	0.517335	248.451	69	14	205	5	4	98635521	5.62938	0	0.909918	0.989403	3.63157e-05	151	0.00548367	9909
chr12_108256771-108257450	chr12:108268648:T:G	chr12	108268648	T	G	0.530864	5.3261	0.99435	-3.37281	17.2816	0.567055	2e-06	0.59646	26.6684	182	6	248	4	5	108268648	6.73519	0	0.992917	0.991135	3.2229e-05	171	0.00551117	11538
chr12_98352381-98353320	chr12:98352822:T:G	chr12	98352822	T	G	0.104938	6.2186	0.996921	-2.24715	17.1866	0.575699	1e-05	0.465819	47.7941	115	2	217	5	3	98352822	6.76218	0	0.98788	0.990848	3.38817e-05	163	0.00552271	28
chr12_118097981-118098490	chr12:118096832:A:G	chr12	118096832	A	G	0.240741	0.629834	0.924236	-2.11818	17.2215	0.629772	0.01	0.5	12.206	127	0	229	7	4	118096832	7.28835	0		0.871187	3.3265e-05	167	0.00555525	1404
chr12_93440541-93443130	chr12:93450514:G:A	chr12	93450514	G	A	0.04321	0.165203	0.999204	-2.72865	17.2243	0.465126	0.000571	0.51968	264.464	138	17	221	6	10	93450514	6.12738	0	0.990298	0.956743	3.32165e-05	169	0.00561358	8678
chr12_121214541-121215280	chr12:121211067:C:G	chr12	121211067	C	G	0.364198	0.363325	0.996999	-2.62496	17.069	0.423052	0.000996	0.461017	59.5238	92	4	231	4	4	121211067	6.81454	0	0.991152	0.99229	3.60462e-05	156	0.0056232	3843
chr12_99120891-99122780	chr12:99121875:G:A	chr12	99121875	G	A	0.018519	0.028836	0.98702	-2.33029	16.6502	0.364167	0.00011	0.500437	46.4528	105	11	208	9	6	99140725	7.26823	0	0.978521	0.946642	4.49448e-05	128	0.00575293	39
chr12_12016351-12019080	chr12:12043622:T:C	chr12	12043622	T	C	0.104938	1.11339	0.994735	-2.09347	17.9416	0.43449	0.000814	0.475666	71.4521	350	8	354	5	4	12043622	7.08014	0	0.990875	0.976713	2.27785e-05	253	0.00576297	25906
chr12_9750481-9751520	chr12:9751478:C:A	chr12	9751478	C	A	0.197531	0.012656	0.998497	-1.99784	17.3308	0.412849	0.000823	0.357334	51.5531	148	5	320	8	7	9751478	7.15773	0	0.968217	0.990311	3.1406e-05	187	0.00587292	478
chr12_24425391-24426150	chr12:24412666:T:C	chr12	24412666	T	C	0.351852	2.09705	0.990552	-2.99268	17.4275	0.560272	4e-06	0.509474	48.053	74	6	271	4	4	24412666	6.70839	0	0.987581	0.984269	2.98469e-05	197	0.00587985	13104
chr12_98020881-98021460	chr12:98021383:C:A	chr12	98021383	C	A	0.030864	11.7514	0.997458	-3.04284	16.4381	0.27169	0.003285	0.378747	17.3683	80	2	164	9	3	98021383	7.92627	0	0.943679	0.956044	5.02645e-05	118	0.00593122	213
chr13_43023041-43024300	chr13:43023570:C:T	chr13	43023570	C	T	0.166667	0.36	0.999901	-131.056	607.25	0.082826	0.000326	0.591269	12.4269	70	17	198	7	15	43023570	300.756	0	0.991619	0.990652	4.43559e-134	75	3.3267e-132	100
chr13_43023041-43024300	chr13:43023135:T:G	chr13	43023135	T	G	0.111111	1.26562	0.999111	-46.7456	212.973	0.791539	0.001483	0.238586	6.11458	68	17	198	7	15	43023570	104.393	0	0.988896	0.990115	3.08442e-48	75	2.31332e-46	535
chr13_43023041-43024300	chr13:43033780:G:A	chr13	43033780	G	A	0.376543	0.514453	0.997969	-30.182	136.53	0.761912	0.001247	0.321381	4.94923	129	17	198	32	15	43023570	65.9216	0	0.989902	0.840487	1.52799e-31	75	1.14599e-29	10110
chr13_43023041-43024300	chr13:43023871:A:G	chr13	43023871	A	G	0.018519	0.028836	0.999186	-9.47645	40.5788	0.761121	0.001807	0.296544	3.87574	76	17	198	6	15	43023570	19.236	0	0.989551	0.946176	1.88845e-10	75	1.41634e-08	201
chr13_43023041-43024300	chr13:43021781:G:A	chr13	43021781	G	A	0.166667	1	0.980429	-6.50388	27.0081	0.715253	0.001544	0.349891	2.8799	61	17	198	13	15	43023570	12.0892	0	0.989568	0.842569	2.0261e-07	75	1.51957e-05	1889
chr13_43023041-43024300	chr13:43012397:A:G	chr13	43012397	A	G	0.401235	1.87392	0.998543	-5.86741	24.121	0.300331	0.001391	0.371063	2.04944	29	17	198	24	15	43023570	10.4915	0	0.989976	0.910428	9.04693e-07	75	6.7852e-05	11273
chr13_43023041-43024300	chr13:43017900:C:A	chr13	43017900	C	A	0.04321	5.20345	0.999645	-5.77022	23.6612	0.697804	0.001775	0.310647	2.90992	41	17	198	18	15	43023570	10.6753	0	0.989404	0.91482	1.14875e-06	75	8.61559e-05	5770
chr13_43023041-43024300	chr13:43039341:A:T	chr13	43039341	A	T	0.080247	0.518668	0.999806	-4.97871	20.0803	0.327596	0.001882	0.292849	1.44028	154	17	198	12	15	43023570	9.09126	0	0.989472	0.954612	7.42589e-06	75	0.000556942	15671
chr13_64758041-64759180	chr13:64758624:A:T	chr13	64758624	A	T	0.358025	0.03423	0.988153	-77.2151	359.772	0.090876	2e-06	0.501622	11.0754	100	5	193	7	6	64758624	177.095	0	0.981045	0.957536	3.15726e-80	132	4.16758e-78	14
chr13_64758041-64759180	chr13:64761032:AT:A	chr13	64761032	AT	A	0.203704	0.061186	0.996947	-16.5534	75.4398	0.790552	9e-06	0.331596	2.32925	111	5	193	7	6	64758624	36.3159	0	0.984886	0.986601	3.76717e-18	132	4.97267e-16	2422
chr13_64758041-64759180	chr13:64747262:C:T	chr13	64747262	C	T	0.12963	1.79674	0.999879	-13.4121	59.9298	0.163144	9e-06	0.384734	0.87623	44	5	193	8	6	64758624	29.3127	0	0.983445	0.958496	9.83017e-15	132	1.29758e-12	11348
chr13_64758041-64759180	chr13:64762206:G:T	chr13	64762206	G	T	0.160494	0.005079	0.997763	-12.1498	53.9513	0.77448	1e-05	0.339495	2.12835	117	5	193	8	6	64758624	25.732	0	0.98256	0.983922	2.05517e-13	132	2.71282e-11	3596
chr13_64758041-64759180	chr13:64751670:A:T	chr13	64751670	A	T	0.623457	1.38285	0.993	-4.93525	21.1127	0.66371	1.1e-05	0.320474	1.01895	64	5	193	11	6	64758624	9.45644	0	0.977739	0.980859	4.33039e-06	132	0.000571611	6940
chr13_110199211-110200500	chr13:110199461:C:A	chr13	110199461	C	A	0.487654	1.48225	0.999949	-63.8133	298.192	0.727017	0.00046	0.510979	12.1708	167	14	348	5	5	110199461	146.36	0	0.993953	0.992969	8.15924e-67	224	1.82767e-64	395
chr13_110199211-110200500	chr13:110198190:A:T	chr13	110198190	A	T	0.308642	0.139022	0.997899	-19.5139	88.12	0.68708	0.00063	0.455304	6.32207	154	14	348	7	5	110199461	41.9474	0	0.99356	0.924614	6.16003e-21	224	1.37985e-18	1666
chr13_110199211-110200500	chr13:110217075:C:T	chr13	110217075	C	T	0.450617	0.42209	0.989019	-18.6312	83.9642	0.679057	0.000617	0.470313	5.52006	314	14	348	11	5	110199461	39.8837	0	0.993646	0.906701	5.03819e-20	224	1.12855e-17	17219
chr13_110199211-110200500	chr13:110199197:G:C	chr13	110199197	G	C	0.135802	2.0334	0.998209	-12.0818	53.9139	0.308152	0.000692	0.44715	3.27099	164	14	348	15	5	110199461	25.4583	0	0.993399	0.946936	2.09473e-13	224	4.69221e-11	659
chr13_110199211-110200500	chr13:110199170:C:G	chr13	110199170	C	G	0.04321	5.20345	0.999199	-10.3185	45.5464	0.183869	0.000722	0.427171	2.57563	162	14	348	10	5	110199461	21.9149	0	0.993443	0.803202	1.49068e-11	224	3.33913e-09	686
chr13_110199211-110200500	chr13:110195219:C:T	chr13	110195219	C	T	0.160494	0.005079	0.999899	-7.95678	34.7682	0.631164	0.000728	0.452158	4.06642	126	14	348	6	5	110199461	15.7435	0	0.993348	0.982812	3.7139e-09	224	8.31914e-07	4637
chr13_110199211-110200500	chr13:110192772:A:G	chr13	110192772	A	G	0.049383	0.218587	0.935221	-5.22519	22.1813	0.670061	0.000755	0.441224	4.72912	102	14	348	10	5	110199461	9.888	0	0.993287	0.846534	2.48084e-06	224	0.000555709	7084
chr13_110199211-110200500	chr13:110206526:G:A	chr13	110206526	G	A	0.030864	0.082153	0.924226	-5.16002	21.8669	0.690446	0.000758	0.433079	5.0595	220	14	348	6	5	110199461	9.84612	0	0.993372	0.838376	2.92226e-06	224	0.000654587	6670
chr13_110199211-110200500	chr13:110193340:C:G	chr13	110193340	C	G	0.117284	1.42995	0.998686	-4.83408	20.3521	0.3737	0.00074	0.440627	2.8486	106	14	348	11	5	110199461	8.86252	0	0.993142	0.962986	6.44214e-06	224	0.00144304	6516
chr13_110199211-110200500	chr13:110181355:C:T	chr13	110181355	C	T	0.364198	0.363325	0.999892	-4.59833	19.302	0.415701	0.000784	0.426857	2.98656	39	14	348	6	5	110199461	7.97613	0	0.993305	0.989523	1.11588e-05	224	0.00249956	18501
chr13_104773731-104774280	chr13:104774210:T:A	chr13	104774210	T	A	0.277778	1.5529	0.994489	-62.4925	287.407	0.196398	0.001463	0.477926	22.0101	204	5	334	7	11	104774210	141.424	0	0.978177	0.990936	1.82585e-64	187	3.41435e-62	204
chr13_104773731-104774280	chr13:104749829:T:C	chr13	104749829	T	C	0.487654	1.01224	0.980639	-29.9164	135.761	0.28026	0.002301	0.416556	7.27285	8	5	334	10	11	104774210	65.8385	0	0.972122	0.940169	2.25027e-31	187	4.20801e-29	24177
chr13_52599321-52600920	chr13:52606909:T:C	chr13	52606909	T	C	0.216049	0.63964	0.997721	-57.8671	270.095	0.148811	0.002409	0.464444	17.1029	154	11	251	6	7	52606909	132.537	0	0.97923	0.959978	1.08216e-60	190	2.05611e-58	6789
chr13_52599321-52600920	chr13:52604828:T:C	chr13	52604828	T	C	0.067901	1.20987	0.999772	-11.1342	50.7429	0.694285	0.007979	0.291087	6.86116	134	11	251	7	7	52606909	23.7608	0	0.975285	0.97075	1.05291e-12	190	2.00053e-10	4708
chr13_52599321-52600920	chr13:52607317:T:C	chr13	52607317	T	C	0.123457	0.058006	0.997044	-5.94697	26.8837	0.63961	0.006826	0.342431	5.25207	156	11	251	8	7	52606909	11.9446	0	0.973842	0.979181	2.16072e-07	190	4.10537e-05	7197
chr13_52599321-52600920	chr13:52601027:C:A	chr13	52601027	C	A	0.018519	0.028836	0.999186	-5.08159	20.8051	0.675151	0.006898	0.342532	6.09996	121	11	251	8	7	52606909	9.27592	0	0.973504	0.883564	5.08463e-06	190	0.00096608	907
chr13_39655201-39656570	chr13:39642554:C:T	chr13	39642554	C	T	0.216049	0.262411	0.989446	-55.7515	260.972	0.384901	0.00039	0.508126	77.7032	42	18	250	6	9	39642554	127.392	0	0.988344	0.968981	1.05369e-58	109	1.14853e-56	13332
chr13_39655201-39656570	chr13:39634838:C:T	chr13	39634838	C	T	0.179012	0.093439	0.998865	-8.41442	35.7855	0.434577	0.000465	0.532962	24.447	10	18	250	14	9	39642554	15.4375	0	0.988449	0.933523	2.20282e-09	109	2.40107e-07	21048
chr13_39655201-39656570	chr13:39630558:A:G	chr13	39630558	A	G	0.117284	0.903794	0.983748	-6.09153	25.3974	0.440187	0.000473	0.547306	21.3204	1	18	250	8	9	39642554	10.5374	0	0.988366	0.96157	4.66543e-07	109	5.08532e-05	25328
chr13_39655201-39656570	chr13:39657970:G:C	chr13	39657970	G	C	0.074074	0.81	0.997574	-5.43947	22.4804	0.564532	0.000485	0.537941	24.7616	142	18	250	7	9	39642554	9.15847	0	0.988469	0.971472	2.12295e-06	109	0.000231401	2084
chr13_39655201-39656570	chr13:39655898:G:A	chr13	39655898	G	A	0.012346	0.012656	0.839517	-4.19551	16.9437	0.334752	0.000486	0.542685	16.2846	130	18	250	5	9	39642554	7.41122	0	0.989527	0.857982	3.85059e-05	109	0.00419714	12
chr13_39655201-39656570	chr13:39636692:G:A	chr13	39636692	G	A	0.685185	2.43241	0.982152	-4.19014	16.9077	0.469884	0.00048	0.55249	21.9854	13	18	250	8	9	39642554	5.7731	0	0.988467	0.949244	3.92427e-05	109	0.00427745	19194
chr13_39655201-39656570	chr13:39642103:T:C	chr13	39642103	T	C	0.191358	0.551199	0.999912	-4.0989	16.4843	0.540696	0.000479	0.560709	21.9488	38	18	250	5	9	39642554	5.90391	0	0.988469	0.987715	4.90545e-05	109	0.00534694	13783
chr13_26531111-26532720	chr13:26532004:C:A	chr13	26532004	C	A	0.574074	0.099583	0.995469	-54.9478	258.042	0.72275	0.0005	0.461181	18.9392	128	11	246	7	3	26532004	126.274	0	0.992784	0.995301	4.58381e-58	168	7.7008e-56	88
chr13_26531111-26532720	chr13:26533614:T:C	chr13	26533614	T	C	0.216049	0.262411	0.99623	-19.2235	87.3723	0.635265	0.000481	0.608326	11.3468	135	11	246	12	3	26532004	41.3411	0	0.99417	0.956693	8.98991e-21	168	1.5103e-18	1698
chr13_26531111-26532720	chr13:26538751:C:T	chr13	26538751	C	T	0.030864	11.7514	0.993345	-6.84	30.3623	0.675125	0.00058	0.598532	10.4339	158	11	246	7	3	26532004	13.8054	0	0.994029	0.935037	3.58424e-08	168	6.02153e-06	6835
chr13_26531111-26532720	chr13:26526264:A:C	chr13	26526264	A	C	0.049383	3.60753	0.998775	-5.74257	25.411	0.63443	0.000572	0.602747	9.14882	98	11	246	6	3	26532004	11.1873	0	0.994019	0.956731	4.63269e-07	168	7.78293e-05	5652
chr13_26531111-26532720	chr13:26517736:A:G	chr13	26517736	A	G	0.074074	0.81	0.999432	-5.13093	22.669	0.394088	0.000558	0.618249	5.81971	67	11	246	5	3	26532004	9.81496	0	0.994165	0.971931	1.92447e-06	168	0.00032331	14180
chr13_26531111-26532720	chr13:26542591:A:T	chr13	26542591	A	T	0.055556	2.52249	0.997267	-5.06449	22.3453	0.639058	0.000596	0.596566	8.95241	186	11	246	13	3	26532004	9.71081	0	0.994088	0.937143	2.27767e-06	168	0.000382648	10675
chr13_26531111-26532720	chr13:26511702:G:T	chr13	26511702	G	T	0.604938	0.027707	0.994841	-5.03839	22.1153	0.560848	0.000617	0.585853	6.5048	35	11	246	7	3	26532004	8.95669	0	0.993627	0.986921	2.56756e-06	168	0.00043135	20214
chr13_26531111-26532720	chr13:26548505:G:A	chr13	26548505	G	A	0.04321	0.165203	0.954893	-4.9088	21.5151	0.641052	0.000572	0.605303	9.41788	209	11	246	20	3	26532004	9.21946	0	0.994274	0.833176	3.51045e-06	168	0.000589756	16589
chr13_26531111-26532720	chr13:26546197:C:T	chr13	26546197	C	T	0.148148	1.15796	0.99989	-4.8514	21.2346	0.584598	0.000644	0.569295	7.53949	202	11	246	9	3	26532004	8.79915	0	0.994238	0.97459	4.06368e-06	168	0.000682699	14281
chr13_26531111-26532720	chr13:26508269:C:T	chr13	26508269	C	T	0.154321	0.831424	0.966175	-4.31829	18.6358	0.59035	0.000607	0.587365	7.84002	12	11	246	29	3	26532004	7.45294	0	0.994123	0.897433	1.5822e-05	168	0.00265809	23647
chr13_110442521-110443700	chr13:110443174:G:A	chr13	110443174	G	A	0.351852	6.00066	0.999732	-53.0701	250.532	0.282627	0.000184	0.494159	21.968	193	12	428	7	4	110443174	122.362	0	0.984143	0.959416	1.98806e-56	260	5.16896e-54	64
chr13_110442521-110443700	chr13:110443690:T:G	chr13	110443690	T	G	0.222222	0.413265	0.995231	-29.7422	139.323	0.680635	0.000324	0.401832	10.8802	199	12	428	5	4	110443174	67.2951	0	0.988284	0.992013	3.74286e-32	260	9.73143e-30	580
chr13_110442521-110443700	chr13:110447754:C:T	chr13	110447754	C	T	0.067901	1.20987	0.996515	-13.8262	65.2419	0.705366	0.000325	0.440296	9.48334	234	12	428	10	4	110443174	30.8937	0	0.988507	0.937302	6.62447e-16	260	1.72236e-13	4644
chr13_110442521-110443700	chr13:110452533:A:G	chr13	110452533	A	G	0.444444	0.81	0.99995	-11.0564	52.3183	0.631305	0.000298	0.457935	6.68027	291	12	428	16	4	110443174	24.1207	0	0.986172	0.969607	4.71964e-13	260	1.22711e-10	9423
chr13_110442521-110443700	chr13:110449324:G:GAGA	chr13	110449324	G	GAGA	0.12963	1.79674	0.99684	-10.6401	49.915	0.314674	0.0003	0.454878	5.26093	251	12	428	14	4	110443174	23.368	0	0.987826	0.916877	1.60553e-12	260	4.17437e-10	6214
chr13_110442521-110443700	chr13:110445879:C:T	chr13	110445879	C	T	0.561728	0.039679	0.993964	-7.03933	32.2659	0.398641	0.000326	0.454496	5.35111	218	12	428	9	4	110443174	14.272	0	0.98823	0.983196	1.34451e-08	260	3.49571e-06	2769
chr13_110442521-110443700	chr13:110452345:A:G	chr13	110452345	A	G	0.790123	0.083823	0.994921	-6.4814	29.2854	0.6246	0.000333	0.449458	4.53975	284	12	428	6	4	110443174	13.1158	0	0.987774	0.983939	6.24653e-08	260	1.6241e-05	9235
chr13_110442521-110443700	chr13:110431148:G:C	chr13	110431148	G	C	0.45679	0.883231	0.933036	-6.29536	28.4319	0.63043	0.000295	0.473073	6.0934	99	12	428	24	4	110443174	12.3227	0	0.988232	0.817297	9.70527e-08	260	2.52337e-05	11962
chr13_110442521-110443700	chr13:110460897:G:A	chr13	110460897	G	A	0.037037	0.119822	0.998385	-5.64504	25.4234	0.293961	0.000315	0.461799	3.94409	359	12	428	18	4	110443174	11.6882	0	0.988082	0.831577	4.60295e-07	260	0.000119677	17787
chr13_44292251-44293240	chr13:44292821:T:C	chr13	44292821	T	C	0.419753	1.07391	0.99995	-51.2779	241.431	0.243089	4e-06	0.429196	26.3852	127	4	275	6	7	44292821	118.259	0	0.994045	0.994983	1.91761e-54	197	3.7777e-52	75
chr13_44292251-44293240	chr13:44292208:G:A	chr13	44292208	G	A	0.469136	0.939737	0.990999	-9.98548	44.8353	0.617392	1e-05	0.267231	9.99672	125	4	275	6	7	44292821	20.4342	0	0.991988	0.982047	2.14321e-11	197	4.22212e-09	538
chr13_44292251-44293240	chr13:44288857:T:C	chr13	44288857	T	C	0.166667	1	0.99867	-9.62112	43.0605	0.343168	7e-06	0.294227	7.69444	99	4	275	6	7	44292821	20.1211	0	0.991333	0.9835	5.30735e-11	197	1.04555e-08	3889
chr13_44292251-44293240	chr13:44306237:C:T	chr13	44306237	C	T	0.135802	2.0002	0.987147	-9.35246	41.7875	0.65614	9e-06	0.264546	11.8968	213	4	275	6	7	44292821	19.2672	0	0.992998	0.970857	1.01753e-10	197	2.00454e-08	13491
chr13_44292251-44293240	chr13:44273800:G:T	chr13	44273800	G	T	0.814815	0.026777	0.984704	-6.11256	26.958	0.628391	9e-06	0.271523	7.56897	26	4	275	6	7	44292821	12.044	0	0.99136	0.967103	2.07929e-07	197	4.09619e-05	18946
chr13_108120061-108121660	chr13:108120845:C:T	chr13	108120845	C	T	0.444444	0.2025	0.999726	-50.9504	238.895	0.694776	0.000444	0.552599	24.5344	163	14	314	6	7	108120845	116.46	0	0.996183	0.996134	6.84996e-54	235	1.60974e-51	15
chr13_108120061-108121660	chr13:108134803:A:T	chr13	108134803	A	T	0.740741	0.698418	0.968977	-13.0335	59.7885	0.357798	0.000632	0.594944	9.58873	256	14	314	15	7	108120845	27.8602	0	0.995793	0.896709	1.05616e-14	235	2.48198e-12	13943
chr13_108120061-108121660	chr13:108114990:G:A	chr13	108114990	G	A	0.209877	0.083823	0.998624	-13.0335	59.6725	0.326282	0.000637	0.605183	6.75705	114	14	314	14	7	108120845	28.1759	0	0.995996	0.967079	1.1203e-14	235	2.6327e-12	5870
chr13_108120061-108121660	chr13:108109792:C:T	chr13	108109792	C	T	0.123457	0.058006	0.998237	-10.6822	48.6591	0.65439	0.000652	0.600556	9.96159	91	14	314	8	7	108120845	22.5569	0	0.995927	0.973748	3.04559e-12	235	7.15713e-10	11068
chr13_108120061-108121660	chr13:108107197:G:A	chr13	108107197	G	A	0.08642	0.309119	0.994469	-5.76303	25.6623	0.649367	0.000673	0.610995	9.36166	72	14	314	7	7	108120845	11.3964	0	0.995949	0.970048	4.06695e-07	235	9.55734e-05	13663
chr13_99085611-99088420	chr13:99086300:G:A	chr13	99086300	G	A	0.179012	0.202815	0.978975	-47.0752	220.766	0.369592	0.000785	0.50877	36.4282	116	21	250	5	7	99086300	107.643	0	0.976588	0.977828	6.15717e-50	153	9.42046e-48	716
chr13_99085611-99088420	chr13:99066692:C:T	chr13	99066692	C	T	0.179012	3.85104	0.988408	-34.2068	156.592	0.617565	0.001143	0.413892	37.0052	28	21	250	7	7	99086300	75.6093	0	0.975884	0.967824	6.28497e-36	153	9.61601e-34	20324
chr13_99085611-99088420	chr13:99107037:A:AT	chr13	99107037	A	AT	0.438272	1.3335	0.985713	-30.9932	140.537	0.41718	0.000905	0.484942	30.9342	207	21	250	10	7	99086300	67.339	0	0.976292	0.95088	2.03154e-32	153	3.10825e-30	20021
chr13_99085611-99088420	chr13:99109251:C:T	chr13	99109251	C	T	0.314815	0.000205	0.99688	-12.9818	57.1666	0.560118	0.001002	0.48457	22.7378	218	21	250	6	7	99086300	25.9523	0	0.97636	0.988365	4.00415e-14	153	6.12635e-12	22235
chr13_44243041-44244990	chr13:44243448:G:A	chr13	44243448	G	A	0.246914	1.51774	0.997598	-46.2815	218.012	0.637732	0.000737	0.489309	40.2285	104	10	213	5	7	44243448	105.917	0	0.990296	0.995219	2.45536e-49	160	3.92857e-47	568
chr13_44243041-44244990	chr13:44244421:C:T	chr13	44244421	C	T	0.358025	0.03423	0.988525	-27.9441	130.182	0.36702	0.000777	0.499467	22.3349	110	10	213	6	7	44243448	62.5063	0	0.991915	0.988013	3.73798e-30	160	5.98076e-28	405
chr13_44243041-44244990	chr13:44246005:T:C	chr13	44246005	T	C	0.833333	0.36	0.976323	-11.4432	51.2118	0.394862	0.000882	0.473323	19.2165	117	10	213	11	7	44243448	23.3958	0	0.990482	0.937557	8.29192e-13	160	1.32671e-10	1989
chr13_44243041-44244990	chr13:44236492:C:T	chr13	44236492	C	T	0.055556	0.280277	0.99914	-9.31559	41.4599	0.625901	0.000901	0.46413	20.6354	80	10	213	8	7	44243448	18.8266	0	0.990503	0.939965	1.20312e-10	160	1.92499e-08	7524
chr13_44243041-44244990	chr13:44263009:G:T	chr13	44263009	G	T	0.04321	0.165203	0.999648	-4.68724	20.4943	0.377822	0.000929	0.461998	11.7426	183	10	213	6	7	44243448	8.91897	0	0.990632	0.940061	5.98099e-06	160	0.000956958	18993
chr13_37384761-37385010	chr13:37382278:C:T	chr13	37382278	C	T	0.660494	2.73302	0.99086	-45.2881	213.061	0.86353	7e-06	0.609084	20.0364	146	5	349	8	12	37382278	105.273	0	0.991538	0.947933	2.95183e-48	257	7.58621e-46	2608
chr13_37384761-37385010	chr13:37370908:C:T	chr13	37370908	C	T	0.41358	0.004417	0.992446	-20.2606	93.4654	0.777477	8e-06	0.704792	4.36757	65	5	349	7	12	37382278	45.3549	0	0.990169	0.981631	4.13367e-22	257	1.06235e-19	13978
chr13_37384761-37385010	chr13:37393332:A:G	chr13	37393332	A	G	0.067901	0.42985	0.974066	-10.2231	45.6614	0.17014	6e-06	0.796768	3.03633	224	5	349	11	12	37382278	22.2322	0	0.980401	0.902924	1.40569e-11	257	3.61262e-09	8446
chr13_37384761-37385010	chr13:37366377:A:C	chr13	37366377	A	C	0.246914	0.314335	0.99993	-9.01379	39.8658	0.258433	7e-06	0.776115	3.22494	31	5	349	9	12	37382278	18.9612	0	0.986535	0.980893	2.72024e-10	257	6.99102e-08	18509
chr13_37384761-37385010	chr13:37381861:C:T	chr13	37381861	C	T	0.45679	0.001956	0.993338	-8.52958	37.482	0.308952	7e-06	0.777579	3.15228	141	5	349	9	12	37382278	17.4716	0	0.986542	0.984293	9.22626e-10	257	2.37115e-07	3025
chr13_37384761-37385010	chr13:37407981:T:C	chr13	37407981	T	C	0.487654	2.76289	0.994733	-6.15068	26.487	0.671866	7e-06	0.767681	2.97513	342	5	349	10	12	37382278	12.0896	0	0.983371	0.990251	2.6532e-07	257	6.81871e-05	23095
chr13_38820941-38823070	chr13:38821997:G:C	chr13	38821997	G	C	0.018519	0.028836	0.995811	-44.1089	207.234	0.073038	0.000103	0.41822	34.9715	111	7	273	12	9	38821997	102.929	0	0.984012	0.946227	5.51164e-47	156	8.59816e-45	9
chr13_67355761-67356380	chr13:67354802:T:C	chr13	67354802	T	C	0.216049	0.020666	0.998259	-43.7453	200.785	0.805468	8e-06	0.59741	8.7247	87	3	189	7	5	67353830	97.9969	0	0.994846	0.988979	1.408e-45	134	1.88673e-43	1268
chr13_67355761-67356380	chr13:67380540:C:T	chr13	67380540	C	T	0.08642	0.724799	0.997031	-13.7378	62.6129	0.793714	1.3e-05	0.580977	4.34551	183	3	189	8	5	67353830	29.9269	0	0.994691	0.956586	2.51599e-15	134	3.37143e-13	24470
chr13_67355761-67356380	chr13:67344360:C:T	chr13	67344360	C	T	0.771605	0.238566	0.999924	-11.9332	53.4549	0.777569	1.5e-05	0.444852	1.53062	44	3	189	6	5	67353830	25.7255	0	0.994864	0.989422	2.64601e-13	134	3.54565e-11	11710
chr13_67355761-67356380	chr13:67331105:A:C	chr13	67331105	A	C	0.530864	0.136185	0.998771	-9.53526	42.0389	0.321202	1.3e-05	0.62227	2.07386	2	3	189	6	5	67353830	19.5825	0	0.994358	0.989553	8.94758e-11	134	1.19898e-08	24965
chr13_67355761-67356380	chr13:67364068:G:A	chr13	67364068	G	A	0.259259	2.0002	0.999933	-4.43994	18.5093	0.35246	1.6e-05	0.549517	1.38761	123	3	189	4	5	67353830	8.20523	0	0.994646	0.987164	1.69077e-05	134	0.00226563	7998
chr13_20872911-20874110	chr13:20873494:C:T	chr13	20873494	C	T	0.080247	0.518668	0.999225	-42.6625	199.386	0.223919	0.000202	0.502932	33.4796	89	8	204	5	8	20873494	97.2853	0	0.995812	0.987557	2.84321e-45	98	2.78634e-43	16
chr13_20872911-20874110	chr13:20848866:A:G	chr13	20848866	A	G	0.450617	0.485507	0.994544	-11.941	54.7805	0.605596	0.000319	0.371849	14.0214	5	8	204	6	8	20873494	25.1665	0	0.995743	0.987721	1.34768e-13	98	1.32073e-11	24644
chr13_24148181-24150380	chr13:24148914:GTGTT:G	chr13	24148914	GTGTT	G	0.08642	0.724799	0.997039	-38.1221	181.475	0.28065	0.000267	0.505878	47.8334	192	14	327	10	5	24148914	88.2458	0	0.983639	0.815894	2.30876e-41	175	4.04033e-39	366
chr13_24148181-24150380	chr13:24149140:C:T	chr13	24149140	C	T	0.012346	0.012656	0.99828	-22.6145	103.808	0.194958	0.000309	0.49031	31.9258	195	14	327	11	5	24148914	50.5034	0	0.980697	0.922933	2.22861e-24	175	3.90007e-22	140
chr13_24148181-24150380	chr13:24144009:C:A	chr13	24144009	C	A	0.104938	6.2186	0.999523	-18.2662	82.722	0.325784	0.000344	0.496179	23.7163	151	14	327	26	5	24148914	39.3419	0	0.981818	0.866426	9.44443e-20	175	1.65278e-17	5271
chr13_24148181-24150380	chr13:24154166:T:C	chr13	24154166	T	C	0.228395	0.020179	0.989833	-11.1063	49.0354	0.421998	0.000443	0.45661	24.7	222	14	327	8	5	24148914	22.1664	0	0.979492	0.978716	2.51383e-12	175	4.3992e-10	4886
chr13_24148181-24150380	chr13:24152394:C:A	chr13	24152394	C	A	0.45679	0.001956	0.999875	-9.31693	40.8945	0.567675	0.000497	0.437446	24.0968	211	14	327	7	5	24148914	18.0666	0	0.979437	0.991716	1.60677e-10	175	2.81184e-08	3114
chr13_101474271-101475080	chr13:101474832:C:T	chr13	101474832	C	T	0.487654	0.597161	0.996115	-37.7193	179.128	0.614545	0.000785	0.514918	56.3851	100	9	254	5	8	101474832	86.6865	0	0.99442	0.994994	7.51417e-41	157	1.17972e-38	156
chr13_101474271-101475080	chr13:101494005:T:A	chr13	101494005	T	A	0.388889	1.10659	0.999922	-16.8108	75.169	0.590529	0.00087	0.515505	29.215	235	9	254	8	8	101474832	35.1104	0	0.994259	0.986277	4.32094e-18	157	6.78388e-16	19329
chr13_101474271-101475080	chr13:101498439:C:T	chr13	101498439	C	T	0.765432	4.57626	0.999929	-9.58433	41.7727	0.594817	0.000949	0.482243	22.448	250	9	254	7	8	101474832	18.9016	0	0.994481	0.979608	1.02526e-10	157	1.60965e-08	23763
chr13_101474271-101475080	chr13:101454113:C:T	chr13	101454113	C	T	0.234568	0.113006	0.988671	-6.83608	29.3539	0.431152	0.000867	0.535108	21.8555	13	9	254	6	8	101474832	12.5314	0	0.994162	0.973095	6.0294e-08	157	9.46616e-06	20563
chr13_101474271-101475080	chr13:101479335:G:T	chr13	101479335	G	T	0.055556	0.280277	0.996616	-5.8434	24.6303	0.601467	0.000936	0.514863	24.4252	150	9	254	7	8	101474832	10.5927	0	0.994249	0.953232	6.94498e-07	157	0.000109036	4659
chr13_101474271-101475080	chr13:101464533:A:C	chr13	101464533	A	C	0.641975	1.32677	0.926977	-5.78066	24.3364	0.44007	0.000919	0.517319	21.7854	57	9	254	9	8	101474832	9.90441	0	0.994011	0.825241	8.08962e-07	157	0.000127007	10143
chr13_101474271-101475080	chr13:101484068:C:T	chr13	101484068	C	T	0.907407	0.843399	0.978078	-4.9972	20.795	0.59983	0.000952	0.494848	18.8669	194	9	254	9	8	101474832	8.84438	0	0.994537	0.937472	5.11156e-06	157	0.000802514	9392
chr13_101474271-101475080	chr13:101499524:G:A	chr13	101499524	G	A	0.055556	0.280277	0.926583	-4.44556	18.3246	0.392241	0.000934	0.507785	18.1402	252	9	254	13	8	101474832	7.67805	0	0.99423	0.818001	1.86286e-05	157	0.0029247	24848
chr13_95351801-95352680	chr13:95349812:G:A	chr13	95349812	G	A	0.530864	7.58439	0.990304	-36.3057	169.356	0.787194	2e-06	0.602534	4.46639	201	9	364	8	5	95349812	82.6795	0	0.991699	0.968143	1.02286e-38	238	2.43441e-36	2428
chr13_95351801-95352680	chr13:95348742:G:A	chr13	95348742	G	A	0.191358	0.551199	0.995942	-31.1056	143.096	0.804692	3e-06	0.57978	6.06315	189	9	364	7	5	95349812	69.6741	0	0.991492	0.984066	5.60058e-33	238	1.33294e-30	3498
chr13_95351801-95352680	chr13:95334519:G:A	chr13	95334519	G	A	0.185185	0.81	0.966571	-6.00207	25.6982	0.32384	4e-06	0.627921	1.49689	60	9	364	10	5	95349812	11.7558	0	0.990972	0.927498	3.99194e-07	238	9.50083e-05	17721
chr13_95351801-95352680	chr13:95327770:T:G	chr13	95327770	T	G	0.32716	0.114288	0.994898	-5.66585	24.1408	0.363247	3e-06	0.663738	1.72477	5	9	364	5	5	95349812	10.7377	0	0.989585	0.987993	8.95409e-07	238	0.000213107	24470
chr13_95351801-95352680	chr13:95372983:C:T	chr13	95372983	C	T	0.04321	0.165203	0.998758	-4.94979	20.713	0.734476	3e-06	0.646318	3.11788	334	9	364	6	5	95349812	9.52682	0	0.990546	0.943326	5.33525e-06	238	0.00126979	20743
chr13_95351801-95352680	chr13:95366712:T:C	chr13	95366712	T	C	0.432099	0.721972	0.989345	-4.30923	17.7287	0.3873	3e-06	0.653865	1.76067	300	9	364	5	5	95349812	7.47441	0	0.990192	0.978673	2.54759e-05	238	0.00606325	14472
chr13_66264591-66265780	chr13:66265255:C:T	chr13	66265255	C	T	0.314815	0.280277	0.999941	-34.9953	166.248	0.357665	1e-06	0.492341	84.8994	91	5	207	6	4	66265255	80.0009	0	0.99582	0.995084	4.8834e-38	136	6.64142e-36	69
chr13_66264591-66265780	chr13:66287156:ACT:A	chr13	66287156	ACT	A	0.135802	2.0002	0.999362	-12.03	56.0089	0.366894	1e-06	0.438577	27.1618	188	5	207	7	4	66265255	26.0145	0	0.995864	0.975253	7.21433e-14	136	9.81148e-12	21970
chr13_66264591-66265780	chr13:66265295:A:G	chr13	66265295	A	G	0.080247	0.616594	0.999476	-7.09556	31.8359	0.604533	2e-06	0.396464	30.6548	92	5	207	4	4	66265255	13.9498	0	0.995825	0.985324	1.67767e-08	136	2.28163e-06	109
chr13_66264591-66265780	chr13:66257015:A:G	chr13	66257015	A	G	0.308642	1.4144	0.990639	-4.81651	21.4606	0.563103	1e-06	0.431234	24.8769	63	5	207	5	4	66265255	8.56933	0	0.995861	0.983075	3.61177e-06	136	0.000491201	8171
chr13_98347861-98349110	chr13:98347744:G:A	chr13	98347744	G	A	0.067901	0.42985	0.995186	-35.6694	164.365	0.173028	0.000358	0.459429	13.7999	132	12	311	9	40	98345193	80.4484	0	0.982866	0.922803	1.25927e-37	192	2.41781e-35	742
chr13_98347861-98349110	chr13:98370812:A:C	chr13	98370812	A	C	0.296296	1.26562	0.995617	-9.60521	43.8821	0.624174	0.000653	0.347891	9.69011	282	12	311	6	40	98345193	20.0726	0	0.981424	0.988143	3.4877e-11	192	6.69639e-09	22326
chr13_98347861-98349110	chr13:98348231:C:T	chr13	98348231	C	T	0.364198	6.36115	0.999678	-4.20198	18.4052	0.578841	0.000724	0.31303	9.05437	134	12	311	7	40	98345193	7.37434	0	0.981384	0.996394	1.78574e-05	192	0.00342863	255
chr13_27403141-27403930	chr13:27403427:T:C	chr13	27403427	T	C	0.32716	1.38348	0.998328	-34.31	164.056	0.681176	0.000277	0.483256	23.1509	163	11	333	7	9	27403427	79.3652	0	0.986807	0.995974	1.47082e-37	206	3.02989e-35	109
chr13_27403141-27403930	chr13:27402011:A:G	chr13	27402011	A	G	0.314815	2.34397	0.998607	-27.2573	127.666	0.302547	0.000243	0.561791	10.9712	149	11	333	6	9	27403427	61.7452	0	0.987313	0.992018	1.3284e-29	206	2.7365e-27	1525
chr13_27403141-27403930	chr13:27404082:C:T	chr13	27404082	C	T	0.049383	0.218587	0.999691	-25.6185	119.137	0.140888	0.000236	0.584211	6.38795	170	11	333	9	9	27403427	58.4104	0	0.989308	0.849433	9.77277e-28	206	2.01319e-25	546
chr13_27403141-27403930	chr13:27407569:C:G	chr13	27407569	C	G	0.024691	0.051915	0.999134	-10.5013	47.3102	0.736395	0.000296	0.539733	13.7498	192	11	333	8	9	27403427	22.2322	0	0.987778	0.868975	6.05971e-12	206	1.2483e-09	4033
chr13_27403141-27403930	chr13:27423848:GC:G	chr13	27423848	GC	G	0.611111	0.013662	0.996992	-8.8843	39.3582	0.632192	0.00033	0.506851	6.36421	300	11	333	6	9	27403427	18.0642	0	0.987261	0.987404	3.52775e-10	206	7.26717e-08	20312
chr13_27403141-27403930	chr13:27397888:A:C	chr13	27397888	A	C	0.166667	1	0.999551	-7.5116	32.844	0.335197	0.000322	0.533159	4.86913	115	11	333	12	9	27403427	15.1769	0	0.988043	0.965979	9.98568e-09	206	2.05705e-06	5648
chr13_27403141-27403930	chr13:27382337:A:G	chr13	27382337	A	G	0.845679	0.6256	0.988474	-5.24021	22.1897	0.386342	0.000304	0.533366	8.37334	21	11	333	8	9	27403427	9.49274	0	0.983264	0.97183	2.46989e-06	206	0.000508798	21199
chr13_27403141-27403930	chr13:27422407:T:C	chr13	27422407	T	C	0.080247	13.9206	0.999637	-5.06983	21.4104	0.233516	0.000306	0.539502	4.65601	283	11	333	19	9	27403427	9.63488	0	0.988383	0.839688	3.7076e-06	206	0.000763765	18871
chr13_24096971-24097390	chr13:24097462:T:C	chr13	24097462	T	C	0.32716	0.450853	0.999941	-34.0044	162.85	0.184142	1.8e-05	0.396359	8.82804	169	5	367	15	17	24097462	81.4861	0	0.985061	0.992538	2.6971e-37	290	7.82158e-35	282
chr13_24096971-24097390	chr13:24103681:T:G	chr13	24103681	T	G	0.444444	5.0625	0.959925	-9.18295	43.8331	0.318571	0.000209	0.376149	4.4259	223	5	367	44	17	24097462	20.963	0	0.982762	0.884316	3.57614e-11	290	1.03708e-08	6501
chr13_24096971-24097390	chr13:24096024:C:T	chr13	24096024	C	T	0.783951	0.63964	0.999921	-6.70141	32.3305	0.34034	2.7e-05	0.370684	6.17104	158	5	367	19	17	24097462	16.1839	0	0.977931	0.987321	1.30056e-08	290	3.77162e-06	1156
chr13_24096971-24097390	chr13:24089816:A:T	chr13	24089816	A	T	0.58642	0.004417	0.967744	-5.5733	27.14	0.353773	0.000538	0.352164	3.93689	109	5	367	20	17	24097462	12.2668	0	0.982851	0.933095	1.89237e-07	290	5.48788e-05	7364
chr13_103066191-103068390	chr13:103066266:G:C	chr13	103066266	G	C	0.018519	0.028836	0.995816	-32.6232	149.737	0.166776	0.000164	0.561351	34.4231	185	15	307	9	7	103066266	73.2099	0	0.991242	0.939441	1.97902e-34	183	3.6216e-32	1024
chr13_103066191-103068390	chr13:103085747:A:C	chr13	103085747	A	C	0.432099	3.48599	0.996499	-15.0565	67.8083	0.607776	0.000268	0.462838	24.9736	272	15	307	6	7	103066266	31.6467	0	0.991708	0.98822	1.80193e-16	183	3.29752e-14	18457
chr13_103066191-103068390	chr13:103062672:A:G	chr13	103062672	A	G	0.104938	1.11339	0.999851	-12.6472	56.6486	0.321023	0.000197	0.566563	15.5394	155	15	307	8	7	103066266	26.8297	0	0.991478	0.966112	5.21092e-14	183	9.53599e-12	4618
chr13_103066191-103068390	chr13:103046755:C:A	chr13	103046755	C	A	0.709877	0.009652	0.999937	-11.0226	48.9479	0.60968	0.000225	0.525974	18.6175	19	15	307	6	7	103066266	22.5208	0	0.991533	0.989894	2.62849e-12	183	4.81013e-10	20535
chr13_103066191-103068390	chr13:103064746:TA:T	chr13	103064746	TA	T	0.765432	0.079909	0.979284	-10.5619	46.8452	0.613047	0.000253	0.49032	18.1099	173	15	307	8	7	103066266	21.4737	0	0.991481	0.952261	7.68226e-12	183	1.40585e-09	2544
chr13_103066191-103068390	chr13:103054611:A:G	chr13	103054611	A	G	0.438272	4.23298	0.999951	-5.52629	23.6854	0.571173	0.000237	0.511448	20.489	72	15	307	5	7	103066266	9.81984	0	0.991492	0.98897	1.13438e-06	183	0.000207592	12679
chr13_33728051-33728930	chr13:33724810:A:C	chr13	33724810	A	C	0.401235	3.35404	0.990323	-31.3559	147.957	0.248719	0.00043	0.32351	19.142	117	15	327	8	8	33724810	71.962	0	0.98096	0.981954	4.84716e-34	240	1.16332e-31	3680
chr13_33728051-33728930	chr13:33732953:A:T	chr13	33732953	A	T	0.82716	0.203364	0.955981	-5.91051	27.491	0.363046	0.000608	0.2803	8.39505	193	15	327	6	8	33724810	12.2551	0	0.980309	0.920757	1.57831e-07	240	3.78793e-05	4463
chr13_33728051-33728930	chr13:33720146:C:T	chr13	33720146	C	T	0.308642	0.139022	0.994971	-4.49644	20.5783	0.616406	0.000646	0.275375	7.66573	84	15	327	7	8	33724810	8.81435	0	0.979906	0.987498	5.72419e-06	240	0.00137381	8344
chr13_33728051-33728930	chr13:33750699:G:A	chr13	33750699	G	A	0.388889	2.30882	0.995951	-4.11081	18.6872	0.600947	0.000683	0.258545	6.89096	293	15	327	6	8	33724810	7.81981	0	0.97901	0.989078	1.54011e-05	240	0.00369627	22209
chr13_36108281-36109630	chr13:36109131:T:C	chr13	36109131	T	C	0.265432	0.543103	0.993748	-30.1251	144.475	0.295013	0.000168	0.449912	27.3651	136	10	268	6	7	36109131	69.9913	0	0.982986	0.965563	2.79751e-33	184	5.14741e-31	175
chr13_36108281-36109630	chr13:36118780:C:T	chr13	36118780	C	T	0.160494	0.005079	0.99949	-6.81694	30.8505	0.608759	0.000328	0.347843	12.8597	192	10	268	9	7	36109131	13.6661	0	0.985552	0.985297	2.78693e-08	184	5.12795e-06	9824
chr13_61148261-61149630	chr13:61148832:G:A	chr13	61148832	G	A	0.364198	0.363325	0.998785	-31.0029	141.754	0.692143	0.00042	0.526395	31.8475	112	7	229	5	6	61148832	68.3387	0	0.994618	0.995956	1.10088e-32	119	1.31005e-30	114
chr13_61148261-61149630	chr13:61123365:A:G	chr13	61123365	A	G	0.141975	0.333048	0.999888	-6.86129	29.9178	0.603396	0.000321	0.6847	14.0312	1	7	229	6	6	61148832	13.0973	0	0.994701	0.982891	4.50752e-08	119	5.36395e-06	25581
chr13_24683351-24685430	chr13:24684673:T:G	chr13	24684673	T	G	0.067901	0.42985	0.997837	-29.9381	140.898	0.176711	0.000516	0.483321	34.2896	190	16	360	11	10	24684673	69.357	0	0.986862	0.970228	1.69355e-32	237	4.01371e-30	283
chr13_24683351-24685430	chr13:24707713:C:T	chr13	24707713	C	T	0.290123	0.961887	0.98325	-7.05195	32.7067	0.414647	0.000623	0.446237	31.0653	349	16	360	10	10	24684673	14.468	0	0.982539	0.961674	1.0717e-08	237	2.53992e-06	23323
chr13_24683351-24685430	chr13:24687240:C:G	chr13	24687240	C	G	0.481481	2.82683	0.997723	-5.02216	23.3726	0.569006	0.000703	0.421493	26.4246	207	16	360	11	10	24684673	9.78333	0	0.983878	0.990007	1.33463e-06	237	0.000316307	2850
chr13_24683351-24685430	chr13:24687463:CA:C	chr13	24687463	CA	C	0.45679	0.001956	0.99599	-4.81532	22.2395	0.432022	0.000704	0.420506	26.1767	211	16	360	11	10	24684673	9.30113	0	0.980296	0.991773	2.40667e-06	237	0.00057038	3073
chr13_95319571-95320800	chr13:95320220:T:A	chr13	95320220	T	A	0.302469	3.57351	0.981239	-28.3887	136.447	0.15567	0.000574	0.472732	4.47756	176	13	411	11	9	95320220	66.647	0	0.978373	0.911285	1.59314e-31	281	4.47672e-29	34
chr13_95319571-95320800	chr13:95320501:C:T	chr13	95320501	C	T	0.17284	0.203364	0.98945	-5.8226	26.3452	0.679709	0.000898	0.402199	2.78988	179	13	411	9	9	95320220	11.9921	0	0.980477	0.986928	2.85528e-07	281	8.02335e-05	315
chr13_95319571-95320800	chr13:95325054:G:T	chr13	95325054	G	T	0.611111	0.669421	0.987461	-4.85606	21.9332	0.365476	0.000874	0.418337	2.26277	233	13	411	8	9	95320220	9.62985	0	0.980353	0.973444	2.823e-06	281	0.000793264	4868
chr13_32471301-32472110	chr13:32471772:A:G	chr13	32471772	A	G	0.753086	5.53792	0.988959	-28.0866	134.066	0.234947	0.000498	0.41899	23.5486	75	4	155	6	5	32471772	64.895	0	0.993975	0.980609	5.28474e-31	112	5.91891e-29	66
chr13_32471301-32472110	chr13:32465094:G:T	chr13	32465094	G	T	0.283951	0.644566	0.980257	-3.68872	18.2068	0.384357	0.000687	0.247078	5.81981	56	4	155	5	5	32471772	7.76668	0	0.994304	0.96432	1.98172e-05	112	0.00221953	6612
chr13_34591541-34593060	chr13:34592419:T:C	chr13	34592419	T	C	0.246914	1.34142	0.999898	-27.4451	131.579	0.301344	0.000319	0.453387	27.7164	92	2	194	6	7	34592419	63.5876	0	0.991856	0.993828	1.84948e-30	131	2.42282e-28	119
chr13_34591541-34593060	chr13:34590131:A:G	chr13	34590131	A	G	0.376543	1.41742	0.992425	-9.92734	44.2678	0.595931	0.000563	0.333958	18.9625	85	2	194	5	7	34592419	20.0499	0	0.982451	0.98649	2.86389e-11	131	3.7517e-09	2169
chr13_109743761-109745270	chr13:109744675:T:C	chr13	109744675	T	C	0.641975	4.98225	0.993358	-25.7877	125.136	0.656802	1e-06	0.549332	16.7498	206	10	343	7	19	109744675	60.1233	0	0.96311	0.994305	4.753e-29	235	1.11696e-26	159
chr13_109743761-109745270	chr13:109731309:T:G	chr13	109731309	T	G	0.098765	0.068637	0.98788	-11.838	58.1395	0.312861	1e-06	0.588249	10.0013	90	10	343	11	19	109744675	27.3822	0	0.961305	0.943277	2.44173e-14	235	5.73806e-12	13207
chr13_109743761-109745270	chr13:109769545:G:A	chr13	109769545	G	A	0.290123	0.406716	0.995099	-7.80012	39.0375	0.386503	1e-06	0.583439	8.58396	338	10	343	7	19	109744675	17.6607	0	0.963595	0.98787	4.15744e-10	235	9.76998e-08	25029
chr13_109743761-109745270	chr13:109739627:AC:A	chr13	109739627	AC	A	0.567901	2.0002	0.989849	-7.26242	35.6257	0.413397	1e-06	0.576458	9.58473	166	10	343	6	19	109744675	15.7263	0	0.962019	0.974303	2.39118e-09	235	5.61927e-07	4889
chr13_109743761-109745270	chr13:109718917:A:C	chr13	109718917	A	C	0.932099	0.42985	0.999774	-7.01037	32.4036	0.688692	1e-06	0.565681	7.79864	0	10	343	19	19	109744675	14.8972	0	0.962106	0.887879	1.25253e-08	235	2.94345e-06	25599
chr13_109743761-109745270	chr13:109770084:A:C	chr13	109770084	A	C	0.037037	7.66864	0.998381	-4.75209	21.3029	0.658158	1e-06	0.564034	12.2461	341	10	343	7	19	109744675	9.37535	0	0.962796	0.953729	3.9213e-06	235	0.000921506	25568
chr13_109743761-109745270	chr13:109724674:C:T	chr13	109724674	C	T	0.104938	1.11339	0.992636	-4.7219	21.1446	0.60847	1e-06	0.572622	10.1403	38	10	343	7	19	109744675	8.98447	0	0.963044	0.974568	4.25889e-06	235	0.00100084	19842
chr13_36777911-36778720	chr13:36778503:C:T	chr13	36778503	C	T	0.314815	0.000205	0.975049	-25.6131	123.566	0.338047	0.001177	0.433233	19.8322	122	8	248	6	6	36778503	59.4897	0	0.98509	0.971289	1.04822e-28	180	1.88679e-26	187
chr13_36777911-36778720	chr13:36780562:C:T	chr13	36780562	C	T	0.722222	2.31976	0.97073	-5.20577	25.2557	0.417421	0.001486	0.370977	14.1012	146	8	248	6	6	36778503	10.6636	0	0.983732	0.947689	5.02121e-07	180	9.03819e-05	2246
chr13_36777911-36778720	chr13:36787200:C:T	chr13	36787200	C	T	0.438272	1.21406	0.983535	-5.1131	24.7502	0.43282	0.001545	0.34528	12.0159	180	8	248	5	6	36778503	10.3002	0	0.983664	0.96978	6.52625e-07	180	0.000117473	8884
chr13_36777911-36778720	chr13:36760229:A:C	chr13	36760229	A	C	0.648148	5.86878	0.990409	-4.98203	24.0791	0.574276	0.001489	0.361121	13.0793	25	8	248	6	6	36778503	10.0421	0	0.983394	0.983709	9.24566e-07	180	0.000166422	18087
chr13_36777911-36778720	chr13:36754621:G:A	chr13	36754621	G	A	0.685185	1.03205	0.914021	-4.65133	21.931	0.432815	0.001546	0.339043	12.9986	2	8	248	8	6	36778503	8.8648	0	0.983243	0.848214	2.82631e-06	180	0.000508736	23695
chr13_21325931-21326870	chr13:21323372:C:T	chr13	21323372	C	T	0.320988	1.42995	0.9858	-25.3876	121.6	0.374344	0.00104	0.530678	46.7241	189	5	435	6	7	21323368	58.3598	0	0.990741	0.966646	2.82424e-28	268	7.56898e-26	3028
chr13_21325931-21326870	chr13:21332835:C:T	chr13	21332835	C	T	0.364198	3.22722	0.995113	-11.7025	51.8297	0.409932	0.001142	0.511662	24.7713	272	5	435	5	7	21323368	23.7157	0	0.990363	0.986896	6.05296e-13	268	1.62219e-10	6435
chr13_21325931-21326870	chr13:21329510:G:A	chr13	21329510	G	A	0.111111	0	0.997625	-5.38637	23.1581	0.389596	0.001142	0.52924	21.0573	253	5	435	6	7	21323368	10.1144	0	0.990391	0.976175	1.4921e-06	268	0.000399883	3110
chr13_21325931-21326870	chr13:21329301:T:C	chr13	21329301	T	C	0.061728	0.350589	0.998063	-4.44862	18.7513	0.386556	0.001128	0.529911	23.1154	249	5	435	7	7	21323368	8.05101	0	0.990317	0.957234	1.48922e-05	268	0.0039911	2901
chr13_52896921-52898040	chr13:52898003:G:A	chr13	52898003	G	A	0.179012	3.85104	0.998786	-25.289	119.814	0.700114	3e-06	0.582647	26.1077	117	6	256	6	7	52898003	57.4734	0	0.996434	0.987445	6.94936e-28	170	1.18139e-25	523
chr13_52896921-52898040	chr13:52893400:A:G	chr13	52893400	A	G	0.567901	2.0002	0.99995	-7.90956	36.8886	0.38293	3e-06	0.634681	8.92712	92	6	256	5	7	52898003	16.6321	0	0.996575	0.990439	1.25077e-09	170	2.1263e-07	4080
chr13_52896921-52898040	chr13:52896965:C:T	chr13	52896965	C	T	0.123457	1.60682	0.998797	-6.07631	28.4418	0.33901	3e-06	0.670954	6.42434	111	6	256	5	7	52898003	13.0413	0	0.996271	0.986286	9.65586e-08	170	1.6415e-05	515
chr13_111240211-111242180	chr13:111224653:T:A	chr13	111224653	T	A	0.253086	0.487829	0.999316	-24.9557	118.383	0.404417	0.000182	0.475245	85.2793	37	10	226	7	5	111224653	56.3065	0	0.987682	0.990202	1.42948e-27	168	2.40152e-25	16543
chr13_111240211-111242180	chr13:111229856:C:T	chr13	111229856	C	T	0.074074	0.81	0.99979	-9.03189	41.691	0.400069	0.000218	0.442845	52.4731	55	10	226	7	5	111224653	18.8757	0	0.988232	0.975034	1.06899e-10	168	1.7959e-08	11340
chr13_111240211-111242180	chr13:111234289:C:T	chr13	111234289	C	T	0.388889	1.10659	0.998251	-8.59109	39.5629	0.55179	0.000221	0.439405	62.247	75	10	226	5	5	111224653	17.0873	0	0.989087	0.990549	3.17658e-10	168	5.33666e-08	6907
chr13_111240211-111242180	chr13:111252977:C:T	chr13	111252977	C	T	0.555556	0.2025	0.997161	-8.27935	38.0932	0.450241	0.00022	0.444072	57.3606	155	10	226	5	5	111224653	16.3525	0	0.988737	0.991498	6.74438e-10	168	1.13306e-07	11781
chr13_29942941-29944140	chr13:29943650:C:T	chr13	29943650	C	T	0.475309	0.017791	0.995994	-23.6979	116.01	0.630162	0.00013	0.528513	29.519	201	12	424	9	7	29943650	55.6384	0	0.994365	0.995901	4.7291e-27	312	1.47548e-24	110
chr13_29942941-29944140	chr13:29935760:G:A	chr13	29935760	G	A	0.191358	2.133	0.993733	-11.4224	53.8718	0.61456	0.000145	0.567603	20.627	125	12	424	8	7	29943650	24.8748	0	0.994494	0.98868	2.14009e-13	312	6.67708e-11	7780
chr13_29942941-29944140	chr13:29920622:C:G	chr13	29920622	C	G	0.820988	0.093439	0.981591	-7.81803	36.3072	0.616251	0.000142	0.570188	13.6357	22	12	424	9	7	29943650	16.5397	0	0.994514	0.961284	1.68539e-09	312	5.2584e-07	22918
chr13_29942941-29944140	chr13:29955363:C:T	chr13	29955363	C	T	0.17284	0.203364	0.999562	-7.57549	34.4436	0.400402	0.000145	0.58548	14.0553	286	12	424	7	7	29943650	15.3833	0	0.994564	0.985169	4.38777e-09	312	1.36898e-06	11823
chr13_29942941-29944140	chr13:29928092:T:C	chr13	29928092	T	C	0.222222	0.413265	0.999924	-6.02992	26.8476	0.419937	0.000142	0.589161	14.0764	67	12	424	6	7	29943650	11.5093	0	0.994238	0.986606	2.20146e-07	312	6.86856e-05	15448
chr13_29942941-29944140	chr13:29923763:A:G	chr13	29923763	A	G	0.12963	0.126468	0.983073	-4.44304	19.1921	0.405249	0.000151	0.555367	13.7457	46	12	424	7	7	29943650	8.06202	0	0.994258	0.959086	1.18199e-05	312	0.0036878	19777
chr13_49377011-49377490	chr13:49372916:G:A	chr13	49372916	G	A	0.506173	0.012046	0.997254	-23.9822	111.733	0.088299	0.002689	0.180806	7.57279	77	3	201	8	10	49372916	54.6597	0	0.993352	0.992777	4.0873e-26	91	3.71944e-24	4334
chr13_24293451-24294390	chr13:24294000:A:G	chr13	24294000	A	G	0.87037	0.395867	0.999876	-22.3874	109.162	0.206163	5e-06	0.468884	11.0352	129	4	274	5	13	24294000	52.3853	0	0.993308	0.991678	1.49558e-25	223	3.33514e-23	80
chr13_24293451-24294390	chr13:24298883:A:C	chr13	24298883	A	C	0.037037	0.119822	0.979375	-5.8903	29.6274	0.785391	7e-06	0.399492	7.1779	145	4	274	12	13	24294000	13.4929	0	0.991372	0.813754	5.23608e-08	223	1.16765e-05	4963
chr13_24293451-24294390	chr13:24283739:T:C	chr13	24283739	T	C	0.623457	0.493711	0.999329	-5.70971	28.5234	0.328826	7e-06	0.349823	3.63967	77	4	274	8	13	24294000	12.8386	0	0.984699	0.990619	9.25725e-08	223	2.06437e-05	10181
chr13_24293451-24294390	chr13:24298262:C:T	chr13	24298262	C	T	0.030864	0.082153	0.997057	-3.95695	19.3502	0.776309	7e-06	0.323687	7.42957	144	4	274	17	13	24294000	8.53064	0	0.985465	0.840205	1.08809e-05	223	0.00242643	4342
chr13_21465781-21466130	chr13:21465961:G:A	chr13	21465961	G	A	0.364198	1.73344	0.991359	-21.2218	104.062	0.239149	8e-06	0.480906	24.0911	106	3	306	7	5	21465961	50.6356	0	0.98927	0.98802	1.96101e-24	238	4.66721e-22	5
chr13_21465781-21466130	chr13:21487090:T:A	chr13	21487090	T	A	0.104938	1.11339	0.99848	-3.5113	18.1762	0.639186	1.8e-05	0.302904	10.0959	285	3	306	6	5	21465961	7.82074	0	0.980281	0.976231	2.01375e-05	238	0.00479273	21134
chr13_36712491-36713480	chr13:36709567:A:C	chr13	36709567	A	C	0.617284	0.285363	0.999946	-21.3871	101.287	0.365174	0.000591	0.493273	30.5921	68	6	157	5	7	36709567	48.0887	0	0.987054	0.992536	7.95798e-24	104	8.2763e-22	3419
chr13_36712491-36713480	chr13:36713010:C:A	chr13	36713010	C	A	0.080247	0.518668	0.999806	-11.0408	50.9127	0.636864	0.000769	0.394576	23.4338	81	6	157	5	7	36709567	23.4375	0	0.986716	0.9875	9.65672e-13	104	1.0043e-10	24
chr13_107198291-107198820	chr13:107198643:T:C	chr13	107198643	T	C	0.561728	0.063569	0.999725	-20.3498	99.7389	0.727662	6e-06	0.613807	16.4868	120	2	257	5	4	107198643	48.143	0	0.996161	0.995524	1.73871e-23	197	3.42525e-21	87
chr13_107198291-107198820	chr13:107198468:G:A	chr13	107198468	G	A	0.08642	0.309119	0.999819	-8.65594	45.2678	0.240614	5e-06	0.772918	6.65717	119	2	257	5	4	107198643	21.7803	0	0.995813	0.98697	1.71854e-11	197	3.38553e-09	88
chr13_107198291-107198820	chr13:107220072:A:AG	chr13	107220072	A	AG	0.728395	0.000192	0.974245	-3.32106	17.4353	0.626756	8e-06	0.739888	6.99331	236	2	257	8	4	107198643	7.36643	0	0.995772	0.946429	2.97252e-05	197	0.00585587	21516
chr13_77460061-77460690	chr13:77460647:A:C	chr13	77460647	A	C	0.08642	0.309119	0.990445	-20.655	97.4425	0.702478	1.3e-05	0.49371	44.693	108	2	274	5	5	77460647	46.6487	0	0.99627	0.987663	5.54424e-23	217	1.2031e-20	271
chr13_77460061-77460690	chr13:77482029:A:C	chr13	77482029	A	C	0.37037	0.002803	0.995265	-4.82618	24.5933	0.383414	1.6e-05	0.513468	9.95342	252	2	274	8	5	77460647	10.7093	0	0.995661	0.987256	7.07975e-07	217	0.000153631	21653
chr13_78680121-78680880	chr13:78681404:G:A	chr13	78681404	G	A	0.660494	0.027787	0.992497	-19.9155	96.8846	0.314177	0.000645	0.470043	24.404	143	7	311	6	8	78681404	46.2722	0	0.995262	0.983193	7.34891e-23	247	1.81518e-20	904
chr13_78680121-78680880	chr13:78686591:T:C	chr13	78686591	T	C	0.049383	0.218587	0.99943	-7.43992	34.97	0.678216	0.000567	0.359878	14.9621	187	7	311	9	8	78681404	16.0338	0	0.994914	0.958659	3.34831e-09	247	8.27034e-07	6091
chr13_78680121-78680880	chr13:78668831:G:A	chr13	78668831	G	A	0.296296	0.350589	0.973043	-4.36661	21.013	0.383947	0.000628	0.383181	8.82974	41	7	311	7	8	78681404	9.07859	0	0.99508	0.942217	4.56183e-06	247	0.00112677	11669
chr13_110453911-110456450	chr13:110448736:A:T	chr13	110448736	A	T	0.561728	0.494844	0.99995	-19.6447	96.3687	0.579349	0.000598	0.471159	36.6419	153	21	440	6	5	110448736	45.3927	0	0.993981	0.988165	9.53632e-23	308	2.93719e-20	6444
chr13_110453911-110456450	chr13:110455293:G:A	chr13	110455293	G	A	0.283951	0.644566	0.999935	-19.6447	96.2158	0.412012	0.000563	0.503183	30.9379	226	21	440	5	5	110448736	45.4862	0	0.994849	0.995424	1.03018e-22	308	3.17295e-20	113
chr13_110453911-110456450	chr13:110456089:T:C	chr13	110456089	T	C	0.358025	1.60086	0.999943	-11.1681	52.7198	0.560553	0.000602	0.476514	32.9282	232	21	440	5	5	110448736	23.6809	0	0.993987	0.996188	3.84696e-13	308	1.18486e-10	909
chr13_110453911-110456450	chr13:110450932:C:A	chr13	110450932	C	A	0.450617	2.39423	0.999951	-6.76681	31.7116	0.547544	0.000622	0.471165	27.0101	178	21	440	5	5	110448736	13.3031	0	0.994449	0.987653	1.78851e-08	308	5.50862e-06	4248
chr13_110453911-110456450	chr13:110446354:G:A	chr13	110446354	G	A	0.271605	2.79235	0.999905	-6.29399	29.5575	0.551463	0.000624	0.470432	27.1762	132	21	440	6	5	110448736	12.3143	0	0.994163	0.985117	5.4282e-08	308	1.67189e-05	8826
chr13_110453911-110456450	chr13:110480209:C:T	chr13	110480209	C	T	0.333333	0.25	0.999859	-6.29254	29.4963	0.548583	0.00061	0.479709	27.6464	435	21	440	5	5	110448736	12.2297	0	0.994579	0.990398	5.60241e-08	308	1.72554e-05	25029
chr13_110453911-110456450	chr13:110434159:G:A	chr13	110434159	G	A	0.154321	3.10892	0.999799	-5.95782	27.2878	0.437816	0.000604	0.483065	24.8838	29	21	440	5	5	110448736	11.4559	0	0.994437	0.986348	1.75317e-07	308	5.39978e-05	21021
chr13_110453911-110456450	chr13:110474963:C:T	chr13	110474963	C	T	0.030864	0.082153	0.989519	-5.72979	25.7246	0.359474	0.000615	0.476732	21.0491	390	21	440	5	5	110448736	11.5809	0	0.994279	0.930179	3.93771e-07	308	0.000121281	19783
chr13_110453911-110456450	chr13:110460897:G:A	chr13	110460897	G	A	0.037037	0.119822	0.998385	-5.58257	24.9501	0.373963	0.000606	0.481149	22.3749	270	21	440	7	5	110448736	11.0647	0	0.994838	0.933247	5.88321e-07	308	0.000181203	5717
chr13_110453911-110456450	chr13:110453290:T:G	chr13	110453290	T	G	0.376543	0.0526	0.992119	-5.56594	24.857	0.454066	0.00061	0.481533	25.2523	208	21	440	4	5	110448736	9.99687	0	0.994389	0.982946	6.17454e-07	308	0.000190176	1890
chr13_110453911-110456450	chr13:110478572:G:A	chr13	110478572	G	A	0.055556	0.280277	0.993939	-4.20345	18.3093	0.430149	0.000611	0.479582	23.3756	418	21	440	6	5	110448736	7.33164	0	0.994435	0.957282	1.87787e-05	308	0.00578385	23392
chr13_112837031-112838240	chr13:112837815:C:T	chr13	112837815	C	T	0.037037	0.119822	0.994513	-20.3438	94.5748	0.1984	0.000101	0.536144	21.5531	134	9	263	6	5	112837815	45.9728	0	0.962341	0.969842	2.36003e-22	145	3.42204e-20	179
chr13_112837031-112838240	chr13:112837445:C:T	chr13	112837445	C	T	0.030864	0.082153	0.999509	-8.45301	37.8631	0.658803	0.000198	0.37811	28.9092	132	9	263	5	5	112837815	17.2726	0	0.960627	0.966457	7.58881e-10	145	1.10038e-07	191
chr13_95073341-95074430	chr13:95073105:T:C	chr13	95073105	T	C	0.203704	1.26028	0.999501	-19.6399	94.0057	0.386808	0.000685	0.48286	44.3564	149	5	282	6	5	95076539	44.4408	0	0.997197	0.988014	3.14624e-22	205	6.4498e-20	781
chr13_95073341-95074430	chr13:95058424:C:G	chr13	95058424	C	G	0.302469	0.551783	0.999359	-6.32666	29.6552	0.434608	0.000789	0.460371	27.177	52	5	282	6	5	95076539	12.5776	0	0.997171	0.988929	5.16137e-08	205	1.05808e-05	15462
chr13_95073341-95074430	chr13:95054547:TA:T	chr13	95054547	TA	T	0.641975	10.2332	0.971568	-6.29663	29.4117	0.433522	0.000732	0.491208	33.3311	25	5	282	8	5	95076539	12.3851	0	0.997067	0.955049	5.85224e-08	205	1.19971e-05	19339
chr13_35866701-35867190	chr13:35867019:T:C	chr13	35867019	T	C	0.302469	0.046735	0.991655	-19.4379	91.2903	0.213472	8e-06	0.27148	16.31	87	5	221	7	5	35867019	44.4979	0	0.988867	0.985284	1.24068e-21	178	2.20842e-19	73
chr13_51243051-51244830	chr13:51243359:C:T	chr13	51243359	C	T	0.061728	0.350589	0.999752	-18.3677	90.1678	0.276135	0.000385	0.582308	32.7409	99	6	196	7	4	51243359	43.566	0	0.992228	0.981521	2.18795e-21	152	3.32568e-19	581
chr13_51243051-51244830	chr13:51244348:G:A	chr13	51244348	G	A	0.549383	1.31241	0.999138	-13.4617	66.4858	0.581915	0.000406	0.532835	44.9501	103	6	196	5	4	51243359	30.7115	0	0.991701	0.996152	3.5243e-16	152	5.35693e-14	408
chr13_51243051-51244830	chr13:51234224:T:C	chr13	51234224	T	C	0.160494	0.005079	0.999038	-7.55384	37.63	0.403575	0.000411	0.54921	33.4718	60	6	196	6	4	51243359	16.9146	0	0.991972	0.981785	8.5518e-10	152	1.29987e-07	9716
chr13_51243051-51244830	chr13:51236580:C:T	chr13	51236580	C	T	0.228395	0.596819	0.999926	-4.66501	22.6084	0.55792	0.000411	0.565775	37.2489	72	6	196	5	4	51243359	9.0681	0	0.992141	0.987444	1.98611e-06	152	0.000301889	7360
chr13_24982531-24983130	chr13:24981964:C:T	chr13	24981964	C	T	0.203704	1.26028	0.999916	-18.9157	89.0847	0.67127	0.000362	0.487087	24.9566	161	4	321	6	7	24981964	42.3305	0	0.9866	0.988513	3.78273e-21	241	9.11638e-19	866
chr13_24982531-24983130	chr13:24969736:C:T	chr13	24969736	C	T	0.179012	0.093439	0.969207	-8.39805	39.5249	0.314651	0.000315	0.541739	8.62595	83	4	321	7	7	24981964	18.5098	0	0.988047	0.935427	3.23904e-10	241	7.80609e-08	13094
chr13_24982531-24983130	chr13:24993012:A:C	chr13	24993012	A	C	0.623457	0.0526	0.994259	-4.47441	19.9619	0.605061	0.000355	0.527378	8.95964	261	4	321	7	7	24981964	8.45753	0	0.979556	0.987755	7.89998e-06	241	0.0019039	10182
chr13_24982531-24983130	chr13:24988659:G:A	chr13	24988659	G	A	0.141975	0.112226	0.972093	-4.07573	18.0554	0.357011	0.000324	0.543759	7.59708	217	4	321	8	7	24981964	7.94488	0	0.980553	0.944152	2.14575e-05	241	0.00517125	5829
chr13_110954681-110956020	chr13:110951841:C:T	chr13	110951841	C	T	0.018519	0.028836	0.997834	-18.5262	88.0496	0.239677	0.000172	0.482365	21.4268	127	14	278	8	5	110946593	42.5531	0	0.980933	0.893336	6.38339e-21	204	1.30221e-18	3509
chr13_110954681-110956020	chr13:110955139:G:A	chr13	110955139	G	A	0.111111	1.26562	0.953571	-7.30335	35.6727	0.591222	0.000222	0.435765	25.0443	152	14	278	6	5	110946593	15.7367	0	0.981217	0.884609	2.33409e-09	204	4.76154e-07	211
chr13_110954681-110956020	chr13:110967456:C:T	chr13	110967456	C	T	0.049383	0.218587	0.996063	-7.2368	33.9514	0.338052	0.000195	0.462724	19.9537	198	14	278	8	5	110946593	15.3336	0	0.980939	0.831936	5.65046e-09	204	1.15269e-06	12106
chr13_110954681-110956020	chr13:110973939:T:C	chr13	110973939	T	C	0.265432	0.027919	0.997362	-6.09533	28.3461	0.424967	0.000215	0.454506	19.5324	249	14	278	5	5	110946593	12.1055	0	0.980922	0.989609	1.01452e-07	204	2.06961e-05	18589
chr13_110954681-110956020	chr13:110964356:G:A	chr13	110964356	G	A	0.364198	1.73344	0.990332	-4.69086	21.6277	0.557838	0.000225	0.439073	20.7657	190	14	278	6	5	110946593	8.59236	0	0.980799	0.976917	3.31038e-06	204	0.000675317	9006
chr13_110954681-110956020	chr13:110949195:G:A	chr13	110949195	G	A	0.135802	0.229653	0.999882	-4.53675	20.7301	0.402794	0.000212	0.471542	16.8087	113	14	278	5	5	110946593	8.80774	0	0.980793	0.982768	5.2879e-06	204	0.00107873	6155
chr13_45882581-45883130	chr13:45882792:A:G	chr13	45882792	A	G	0.092593	0.163282	0.999831	-18.6777	85.4026	0.753254	2e-06	0.603908	33.0249	155	4	308	5	3	45882792	40.7168	0	0.988195	0.988218	2.43404e-20	245	5.96339e-18	64
chr13_42735161-42735210	chr13:42734858:G:C	chr13	42734858	G	C	0.450617	0.42209	0.997336	-17.3298	85.2514	0.286095	1.4e-05	0.464446	30.4224	218	3	346	5	6	42734858	41.08	0	0.993039	0.991257	2.62747e-20	246	6.46358e-18	328
chr13_42735161-42735210	chr13:42737431:C:A	chr13	42737431	C	A	0.209877	0.144791	0.98064	-11.0033	50.6242	0.263025	1.6e-05	0.443949	19.9865	239	3	346	7	6	42734858	24.3159	0	0.988589	0.949265	1.11855e-12	246	2.75163e-10	2245
chr13_42735161-42735210	chr13:42720318:A:G	chr13	42720318	A	G	0.376543	0.059514	0.999946	-10.1072	46.2541	0.311826	1.5e-05	0.459461	17.1847	95	3	346	5	6	42734858	21.8972	0	0.989575	0.990105	1.03867e-11	246	2.55513e-09	14868
chr13_42735161-42735210	chr13:42711394:C:T	chr13	42711394	C	T	0.228395	1.96849	0.953204	-5.8467	26.7258	0.638149	1.8e-05	0.424658	19.2199	5	3	346	8	6	42734858	11.904	0	0.989257	0.888609	2.34475e-07	246	5.76808e-05	23792
chr13_42735161-42735210	chr13:42735384:C:G	chr13	42735384	C	G	0.271605	1.23077	0.997499	-4.85726	21.8352	0.61749	1.9e-05	0.419326	14.7232	223	3	346	7	6	42734858	9.48088	0	0.988339	0.988153	2.97092e-06	246	0.000730846	198
chr13_68644391-68645060	chr13:68644778:C:T	chr13	68644778	C	T	0.685185	0.000205	0.993956	-18.2511	84.8215	0.301296	0.000351	0.463386	26.0853	149	7	320	7	5	68644778	40.48	0	0.995014	0.985492	3.26551e-20	211	6.89022e-18	52
chr13_55437231-55437490	chr13:55431728:G:A	chr13	55431728	G	A	0.123457	0.058006	0.999136	-17.4595	83.919	0.737976	6e-06	0.457694	16.6998	116	5	292	10	5	55431728	40.2658	0	0.994399	0.977864	5.15458e-20	164	8.45351e-18	5632
chr13_106468101-106469220	chr13:106468412:G:A	chr13	106468412	G	A	0.154321	0.831424	0.990571	-16.7898	83.3581	0.649433	0.000406	0.493115	33.9166	119	11	237	8	5	106468412	39.5623	0	0.963647	0.991477	6.84592e-20	180	1.23227e-17	248
chr13_106468101-106469220	chr13:106469141:G:A	chr13	106469141	G	A	0.037037	0.119822	0.893282	-8.00689	39.7991	0.225399	0.00034	0.583576	11.1324	126	11	237	7	5	106468412	19.1834	0	0.96415	0.85612	2.81475e-10	180	5.06654e-08	481
chr13_106468101-106469220	chr13:106463417:A:G	chr13	106463417	A	G	0.148148	1.15796	0.998871	-4.0618	21.4353	0.591769	0.000376	0.545629	19.319	98	11	237	7	5	106468412	9.01305	0	0.962591	0.985496	3.65979e-06	180	0.000658762	5243
chr13_106468101-106469220	chr13:106459233:A:G	chr13	106459233	A	G	0.17284	0.106423	0.99982	-3.98414	20.9099	0.386054	0.00036	0.554975	13.9523	71	11	237	9	5	106468412	9.07256	0	0.963437	0.984938	4.81395e-06	180	0.000866511	9427
chr13_106468101-106469220	chr13:106473868:C:A	chr13	106473868	C	A	0.481481	1.52835	0.998992	-3.57912	18.412	0.427752	0.000378	0.54407	16.6128	154	11	237	7	5	106468412	7.37987	0	0.96176	0.990426	1.77932e-05	180	0.00320278	5208
chr13_52739591-52740530	chr13:52740143:G:T	chr13	52740143	G	T	0.401235	0.000344	0.999948	-16.6346	82.4591	0.717781	0.003845	0.618675	17.0903	91	2	215	5	5	52740143	39.4363	0	0.994408	0.994879	1.07879e-19	139	1.49952e-17	83
chr13_27829861-27830370	chr13:27830160:T:G	chr13	27830160	T	G	0.302469	3.57351	0.993575	-16.6854	83.2334	0.623292	0.000301	0.517379	34.0701	125	5	283	6	5	27830160	39.2716	0	0.980668	0.994695	7.29156e-20	226	1.64789e-17	44
chr13_27829861-27830370	chr13:27834054:A:G	chr13	27834054	A	G	0.074074	0.81	0.946188	-6.27214	32.953	0.641354	0.000282	0.56803	30.1212	147	5	283	7	5	27830160	14.7757	0	0.98096	0.899075	9.4416e-09	226	2.1338e-06	3938
chr13_27829861-27830370	chr13:27825007:G:A	chr13	27825007	G	A	0.320988	0.031055	0.999857	-6.02028	31.3419	0.411498	0.000301	0.563104	17.0985	96	5	283	5	5	27830160	13.7264	0	0.980813	0.990522	2.16365e-08	226	4.88985e-06	5109
chr13_27829861-27830370	chr13:27838528:C:G	chr13	27838528	C	G	0.080247	0.616594	0.983868	-3.86765	19.4992	0.368149	0.000288	0.581626	14.3362	166	5	283	7	5	27830160	8.54445	0	0.98045	0.964959	1.00644e-05	226	0.00227454	8412
chr13_20120451-20120790	chr13:20120445:A:G	chr13	20120445	A	G	0.209877	2.96042	0.932587	-16.6442	83.039	0.775553	1.8e-05	0.522848	12.3798	136	3	282	8	8	20120445	39.9273	0	0.948096	0.818059	8.04511e-20	207	1.66534e-17	175
chr13_20120451-20120790	chr13:20118210:G:A	chr13	20118210	G	A	0.537037	0.026043	0.975265	-4.56055	22.4817	0.656489	2e-05	0.605524	3.98718	123	3	282	8	8	20120445	10.0354	0	0.936128	0.950253	2.12152e-06	207	0.000439154	2410
chr13_22883541-22884830	chr13:22891633:A:C	chr13	22891633	A	C	0.777778	6.61224	0.96072	-17.1701	83.1034	0.285525	0.002755	0.466293	4.53655	289	14	434	17	5	22884776	39.6909	0	0.971056	0.804147	7.78701e-20	266	2.07134e-17	7447
chr13_22883541-22884830	chr13:22897690:C:G	chr13	22897690	C	G	0.5	0.012346	0.977517	-16.2871	78.7253	0.697133	0.002645	0.495678	3.18867	353	14	434	7	5	22884776	37.6767	0	0.971736	0.942481	7.13742e-19	266	1.89855e-16	13504
chr13_22883541-22884830	chr13:22884593:A:T	chr13	22884593	A	T	0.623457	4.5052	0.969597	-13.7141	66.4655	0.337025	0.002989	0.472185	3.13319	215	14	434	7	5	22884776	31.462	0	0.970545	0.93979	3.5607e-16	266	9.47147e-14	407
chr13_22883541-22884830	chr13:22870707:C:A	chr13	22870707	C	A	0.641975	0.089048	0.976854	-12.2146	55.8027	0.68136	0.002875	0.489894	2.51665	67	14	434	10	5	22884776	26.4009	0	0.971001	0.941416	8.01224e-14	266	2.13126e-11	13479
chr13_22883541-22884830	chr13:22884188:T:G	chr13	22884188	T	G	0.024691	0.051915	0.992798	-11.508	51.8675	0.148319	0.002472	0.538498	1.71569	211	14	434	12	5	22884776	25.3999	0	0.970166	0.858361	5.93761e-13	266	1.5794e-10	2
chr13_22883541-22884830	chr13:22899151:C:G	chr13	22899151	C	G	0.246914	3.08262	0.986127	-9.53513	42.2585	0.651324	0.002937	0.487263	3.10561	369	14	434	8	5	22884776	19.5232	0	0.971021	0.959895	7.99704e-11	266	2.12721e-08	14965
chr13_22883541-22884830	chr13:22873928:A:C	chr13	22873928	A	C	0.092593	0.843399	0.986664	-9.4134	41.6458	0.180548	0.002401	0.533499	2.1195	85	14	434	14	5	22884776	19.8715	0	0.970998	0.80722	1.09399e-10	266	2.91001e-08	10258
chr13_22883541-22884830	chr13:22898675:A:AT	chr13	22898675	A	AT	0.203704	0.191522	0.934506	-7.57175	33.2679	0.326682	0.002815	0.500333	2.24596	361	14	434	11	5	22884776	15.3357	0	0.970676	0.858536	8.02976e-09	266	2.13592e-06	14489
chr13_22883541-22884830	chr13:22874682:A:G	chr13	22874682	A	G	0.049383	0.218587	0.946443	-5.73227	24.8928	0.705307	0.002902	0.4971	4.04384	93	14	434	9	5	22884776	11.3623	0	0.970454	0.867032	6.0608e-07	266	0.000161217	9504
chr13_22883541-22884830	chr13:22865529:G:A	chr13	22865529	G	A	0.364198	1.17204	0.970531	-5.44773	23.6174	0.617667	0.002988	0.497572	2.58892	41	14	434	7	5	22884776	10.304	0	0.971102	0.943857	1.17521e-06	266	0.000312606	18657
chr13_22883541-22884830	chr13:22869006:A:G	chr13	22869006	A	G	0.111111	5.0625	0.942902	-5.04429	21.8057	0.643586	0.002917	0.502474	3.12704	52	14	434	11	5	22884776	9.56052	0	0.971001	0.8984	3.01708e-06	266	0.000802542	15180
chr13_22883541-22884830	chr13:22886758:C:T	chr13	22886758	C	T	0.049383	0.218587	0.94625	-5.02129	21.6909	0.676353	0.003048	0.494144	3.46885	238	14	434	8	5	22884776	9.75263	0	0.97106	0.884613	3.2031e-06	266	0.000852025	2572
chr13_100916811-100917720	chr13:100917768:A:G	chr13	100917768	A	G	0.283951	1.91285	0.999938	-16.8076	82.5673	0.27844	6e-06	0.394501	12.7689	126	6	305	6	6	100918284	39.7214	0	0.982177	0.988851	1.02132e-19	228	2.32861e-17	502
chr13_100916811-100917720	chr13:100917981:A:G	chr13	100917981	A	G	0.598765	3.49136	0.99995	-8.67227	44.0075	0.339034	5e-06	0.477618	12.0754	127	6	305	6	6	100918284	20.3893	0	0.980615	0.989604	3.27121e-11	228	7.45836e-09	715
chr13_100916811-100917720	chr13:100892798:G:A	chr13	100892798	G	A	0.320988	1.42995	0.99618	-3.46861	18.5308	0.383959	6e-06	0.401854	8.03395	2	6	305	6	6	100918284	7.94023	0	0.980632	0.988947	1.67179e-05	228	0.00381167	24468
chr13_43878841-43880120	chr13:43879099:C:G	chr13	43879099	C	G	0.030864	0.082153	0.998894	-17.3893	80.4341	0.688339	0.000188	0.501688	51.1707	127	6	262	5	7	43879099	38.132	0	0.996595	0.966523	3.00566e-19	144	4.32816e-17	381
chr13_43878841-43880120	chr13:43876210:G:A	chr13	43876210	G	A	0.444444	0	0.998757	-4.87622	22.8155	0.558402	0.000192	0.518314	23.7011	114	6	262	5	7	43879099	9.12747	0	0.996591	0.991309	1.78325e-06	144	0.000256788	3270
chr13_98450221-98452390	chr13:98452435:T:C	chr13	98452435	T	C	0.191358	0.48118	0.999914	-16.424	81.2802	0.573394	7.9e-05	0.468565	98.1179	223	11	337	5	4	98452435	37.8066	0	0.977179	0.987936	1.95879e-19	239	4.68151e-17	1129
chr13_98450221-98452390	chr13:98464895:G:A	chr13	98464895	G	A	0.240741	2.68271	0.999192	-15.7139	75.9789	0.419502	6.8e-05	0.520039	70.6874	270	11	337	6	4	98452435	35.4022	0	0.977434	0.987634	2.86707e-18	239	6.8523e-16	13589
chr13_98450221-98452390	chr13:98474798:C:T	chr13	98474798	C	T	0.160494	0.005079	0.994453	-4.64652	21.7658	0.546617	7.9e-05	0.481367	68.7008	323	11	337	6	4	98452435	8.48235	0	0.977279	0.984475	3.08037e-06	239	0.000736209	23492
chr13_98450221-98452390	chr13:98442113:C:T	chr13	98442113	C	T	0.358025	1.60086	0.999943	-4.07763	19.0994	0.535734	7.7e-05	0.490679	64.1966	124	11	337	5	4	98452435	6.97601	0	0.977332	0.992199	1.24083e-05	239	0.00296558	9193
chr13_98450221-98452390	chr13:98470306:CG:C	chr13	98470306	CG	C	0.425926	0.019279	0.958698	-4.05398	18.9577	0.537391	7.8e-05	0.491736	58.3486	299	11	337	7	4	98452435	6.97411	0	0.977344	0.919209	1.33646e-05	239	0.00319414	19000
chr13_109274171-109276660	chr13:109274738:C:T	chr13	109274738	C	T	0.450617	1.20672	0.999876	-15.9744	80.429	0.446486	0.000104	0.452485	82.2831	185	20	352	5	9	109274738	36.9546	0	0.995421	0.995406	3.01337e-19	271	8.16623e-17	678
chr13_109274171-109276660	chr13:109250448:T:G	chr13	109250448	T	G	0.530864	0.664514	0.985282	-6.31833	30.8905	0.538117	0.000108	0.451804	64.7958	4	20	352	8	9	109274738	12.5612	0	0.995473	0.96354	2.72999e-08	271	7.39828e-06	24968
chr13_109274171-109276660	chr13:109292825:GA:G	chr13	109292825	GA	G	0.117284	0.015021	0.999096	-5.94144	28.8545	0.550679	0.000108	0.453452	68.5634	304	20	352	7	9	109274738	11.8896	0	0.995466	0.97724	7.80242e-08	271	2.11446e-05	17409
chr13_109274171-109276660	chr13:109294865:T:C	chr13	109294865	T	C	0.395062	4.65767	0.997349	-5.42707	26.3359	0.538392	0.000108	0.457153	61.0657	315	20	352	7	9	109274738	10.4414	0	0.995467	0.986587	2.86911e-07	271	7.77528e-05	19449
chr13_109274171-109276660	chr13:109258339:A:G	chr13	109258339	A	G	0.17284	0.106423	0.996154	-5.10721	24.3603	0.455943	0.000109	0.449905	59.2871	55	20	352	6	9	109274738	9.63748	0	0.995474	0.984623	7.98997e-07	271	0.000216528	17077
chr13_109274171-109276660	chr13:109271044:C:G	chr13	109271044	C	G	0.074074	0.5184	0.979156	-4.91759	23.3657	0.556776	0.000111	0.450378	63.9867	146	20	352	8	9	109274738	9.36884	0	0.995466	0.947122	1.33947e-06	271	0.000362997	4372
chr13_24328001-24328500	chr13:24325286:G:C	chr13	24325286	G	C	0.160494	2.96042	0.994214	-15.8973	79.4873	0.197578	0.001679	0.544941	30.9876	139	4	261	9	5	24325286	39.1104	0	0.983564	0.983209	4.85342e-19	194	9.41563e-17	2964
chr13_24328001-24328500	chr13:24312466:A:G	chr13	24312466	A	G	0.08642	0.724799	0.998423	-4.06032	20.1866	0.639477	0.003345	0.38009	22.4997	65	4	261	6	5	24325286	8.80462	0	0.981287	0.973098	7.02424e-06	194	0.0013627	15784
chr13_24328001-24328500	chr13:24331600:G:A	chr13	24331600	G	A	0.432099	0.721972	0.998203	-3.75935	18.066	0.591258	0.002633	0.442195	17.1993	159	4	261	4	5	24325286	7.4908	0	0.982027	0.992489	2.13383e-05	194	0.00413964	3350
chr13_108725541-108725840	chr13:108720760:T:C	chr13	108720760	T	C	0.740741	0.103316	0.983794	-15.9318	78.8068	0.726134	6e-06	0.450136	17.0023	111	5	331	11	4	108720760	38.0057	0	0.993748	0.936087	6.84904e-19	214	1.4657e-16	4930
chr13_108725541-108725840	chr13:108710327:T:A	chr13	108710327	T	A	0.351852	3.74553	0.987463	-6.23637	28.6336	0.38075	8e-06	0.35705	9.72524	60	5	331	4	4	108720760	12.8128	0	0.992543	0.97942	8.74523e-08	214	1.87148e-05	15363
chr13_108725541-108725840	chr13:108722305:T:G	chr13	108722305	T	G	0.555556	0.2025	0.999949	-4.86329	22.3816	0.382978	7e-06	0.418095	11.6031	120	5	331	6	4	108720760	9.75213	0	0.991742	0.990969	2.23501e-06	214	0.000478293	3385
chr13_111978271-111979080	chr13:111978758:C:T	chr13	111978758	C	T	0.561728	0.039679	0.982668	-16.1129	78.1058	0.332914	0.00112	0.379875	19.4956	111	3	232	6	4	111978758	37.0692	0	0.971767	0.982247	9.76675e-19	185	1.80685e-16	82
chr13_111978271-111979080	chr13:111974102:C:T	chr13	111974102	C	T	0.419753	0.015352	0.985264	-3.32235	17.5003	0.41222	0.001001	0.302938	11.0184	89	3	232	6	4	111978758	7.11807	0	0.970661	0.969791	2.87268e-05	185	0.00531445	4574
chr13_110826471-110827840	chr13:110830072:G:A	chr13	110830072	G	A	0.17284	0.203364	0.998236	-15.5167	77.8158	0.246336	2e-06	0.473154	24.7267	137	2	269	7	6	110830072	37.4068	0	0.980083	0.986931	1.13114e-18	199	2.25097e-16	2916
chr13_39362651-39364200	chr13:39363176:C:T	chr13	39363176	C	T	0.08642	0.724799	0.978005	-15.5035	77.4804	0.643386	0.00042	0.509371	36.7443	119	8	234	5	5	39363176	36.3399	0	0.961087	0.893096	1.34048e-18	175	2.34585e-16	250
chr13_39362651-39364200	chr13:39362165:G:A	chr13	39362165	G	A	0.030864	0.082153	0.972442	-4.48208	22.6225	0.650129	0.00046	0.50914	24.9013	107	8	234	11	5	39363176	9.72662	0	0.961276	0.842211	1.97165e-06	175	0.000345038	1261
chr13_39362651-39364200	chr13:39363026:A:G	chr13	39363026	A	G	0.012346	0.012656	0.998282	-4.41739	22.2038	0.280016	0.000444	0.523672	11.932	118	8	234	6	5	39363176	10.4196	0	0.960104	0.917428	2.45182e-06	175	0.000429069	400
chr13_24580261-24581100	chr13:24570579:C:A	chr13	24570579	C	A	0.296296	0.003506	0.995786	-15.3085	76.9197	0.310569	0.000567	0.379631	22.5051	112	3	276	8	8	24570579	36.7075	0	0.982101	0.990813	1.78055e-18	190	3.38305e-16	10101
chr13_24580261-24581100	chr13:24559124:T:C	chr13	24559124	T	C	0.191358	1.99296	0.990753	-4.31149	20.7237	0.608771	0.000807	0.306733	14.015	34	3	276	7	8	24570579	8.82828	0	0.983572	0.978252	5.30541e-06	190	0.00100803	21556
chr13_108700391-108700880	chr13:108700533:T:A	chr13	108700533	T	A	0.722222	0.019172	0.971139	-15.6873	76.6508	0.787929	5e-05	0.686741	15.6333	143	3	292	18	4	108700533	37.0953	0	0.955615	0.960167	2.0402e-18	221	4.50883e-16	103
chr13_100940421-100942320	chr13:100942027:C:T	chr13	100942027	C	T	0.08642	0.309119	0.999742	-15.1637	76.632	0.253513	0.000439	0.414816	24.6195	188	10	333	7	4	100942027	37.1626	0	0.992397	0.984882	2.05977e-18	252	5.19061e-16	657
chr13_100940421-100942320	chr13:100944068:T:C	chr13	100944068	T	C	0.364198	0.70017	0.999946	-4.67034	27.8916	0.423643	0.000429	0.440801	27.3073	200	10	333	5	4	100942027	11.906	0	0.991253	0.990362	1.28306e-07	252	3.2333e-05	2698
chr13_108778071-108778350	chr13:108782441:T:A	chr13	108782441	T	A	0.351852	8.46679	0.988143	-16.4575	76.4372	0.268199	7e-06	0.40194	19.0324	287	6	418	8	4	108782512	36.976	0	0.995559	0.980279	2.27327e-18	242	5.50132e-16	4231
chr13_43122521-43124820	chr13:43124654:G:A	chr13	43124654	G	A	0.580247	0.110417	0.980949	-15.0749	75.5812	0.589859	5.1e-05	0.560362	39.1484	168	14	240	25	6	43124654	35.4966	0	0.99194	0.950958	3.50688e-18	189	6.628e-16	984
chr13_43122521-43124820	chr13:43124116:G:A	chr13	43124116	G	A	0.895062	1.11339	0.999851	-8.51103	44.4804	0.627441	1e-06	0.50181	23.2444	163	14	240	9	6	43124654	22.8405	0	0.991368	0.987931	2.56916e-11	189	4.85571e-09	446
chr13_43122521-43124820	chr13:43124181:G:A	chr13	43124181	G	A	0.012346	0.012656	0.998781	-5.76794	30.0247	0.248903	1e-06	0.540655	18.5887	164	14	240	9	6	43124654	16.6222	0	0.99155	0.921965	4.26577e-08	189	8.0623e-06	511
chr13_43122521-43124820	chr13:43139801:C:T	chr13	43139801	C	T	0.037037	0.119822	0.957895	-4.12477	20.33	0.344784	1e-06	0.528604	20.8469	218	14	240	14	6	43124654	11.2294	0	0.991651	0.815772	6.517e-06	189	0.00123171	16131
chr13_98301011-98302200	chr13:98301894:T:C	chr13	98301894	T	C	0.907407	0.843399	0.929488	-15.7005	75.6501	0.813968	0.000351	0.530357	18.2881	152	9	314	11	5	98301894	36.6089	0	0.990332	0.890181	3.3865e-18	239	8.09374e-16	288
chr13_20489311-20489440	chr13:20489385:A:G	chr13	20489385	A	G	0.253086	0.012246	0.999833	-14.8972	75.8114	0.845802	9e-06	0.729117	6.71591	210	2	406	7	6	20489385	36.6805	0	0.989628	0.992825	3.12091e-18	280	8.73855e-16	9
chr13_20489311-20489440	chr13:20494746:G:A	chr13	20494746	G	A	0.530864	1.59093	0.982605	-3.40694	18.1699	0.290074	7e-06	0.873967	2.04879	258	2	406	8	6	20489385	8.32356	0	0.984557	0.961161	2.02044e-05	280	0.00565724	5370
chr13_73172731-73173080	chr13:73172946:A:G	chr13	73172946	A	G	0.160494	2.49025	0.979085	-14.6524	74.0749	0.229586	0.001765	0.583279	20.4744	150	2	296	8	3	73172946	36.1176	0	0.982547	0.968402	7.52082e-18	202	1.51921e-15	40
chr13_73172731-73173080	chr13:73172767:C:T	chr13	73172767	C	T	0.271605	0.300047	0.999842	-6.49723	30.5033	0.63469	0.003107	0.440738	14.7245	149	2	296	5	3	73172946	13.7417	0	0.983651	0.993824	3.33303e-08	202	6.73272e-06	139
chr13_73172731-73173080	chr13:73149994:A:T	chr13	73149994	A	T	0.345679	0.4211	0.988521	-5.58128	26.1858	0.369885	0.002556	0.518008	12.2476	16	2	296	5	3	73172946	11.7467	0	0.984214	0.978669	3.10094e-07	202	6.26391e-05	22912
chr13_73172731-73173080	chr13:73148693:G:T	chr13	73148693	G	T	0.296296	1.26562	0.970419	-5.3606	25.1508	0.349672	0.002574	0.517477	11.4009	6	2	296	5	3	73172946	11.4076	0	0.98427	0.934215	5.30167e-07	202	0.000107094	24213
chr13_39481231-39482390	chr13:39469270:A:T	chr13	39469270	A	T	0.179012	1.12722	0.994032	-15.3587	71.0173	0.367463	1e-06	0.499872	24.7043	89	6	272	7	7	39467197	33.4639	0	0.991379	0.986835	3.54108e-17	175	6.19689e-15	12540
chr13_39481231-39482390	chr13:39505995:A:G	chr13	39505995	A	G	0.481481	0.009781	0.99995	-10.8973	50.3947	0.584652	1e-06	0.438702	24.574	266	6	272	6	7	39467197	22.8923	0	0.991392	0.991618	1.25732e-12	175	2.20031e-10	24185
chr13_39481231-39482390	chr13:39470861:A:G	chr13	39470861	A	G	0.04321	0.165203	0.998609	-10.3015	47.0861	0.330889	1e-06	0.467303	19.9295	100	6	272	8	7	39467197	22.0613	0	0.991369	0.927315	6.79358e-12	175	1.18888e-09	10949
chr13_39481231-39482390	chr13:39481392:T:C	chr13	39481392	T	C	0.123457	1.60682	0.999873	-6.1439	27.39	0.586919	1e-06	0.436918	28.2018	138	6	272	5	7	39467197	11.7192	0	0.99134	0.989188	1.66293e-07	175	2.91012e-05	418
chr13_35908071-35908720	chr13:35908399:G:C	chr13	35908399	G	C	0.216049	0.020666	0.988807	-14.3091	71.2838	0.328519	0.000749	0.509229	39.6031	152	9	313	5	7	35908399	34.0629	0	0.986129	0.982674	3.09369e-17	226	6.99173e-15	3
chr13_52975151-52975630	chr13:52975235:G:A	chr13	52975235	G	A	0.790123	0.144791	0.994003	-14.3897	70.4449	0.739105	0.000785	0.565941	18.0269	112	4	245	7	5	52975235	33.8951	0	0.994873	0.990445	4.73308e-17	182	8.61421e-15	155
chr13_52975151-52975630	chr13:52996343:A:G	chr13	52996343	A	G	0.432099	3.08101	0.999947	-6.16083	28.4565	0.614086	0.000627	0.667988	15.2293	235	4	245	7	5	52975235	12.5327	0	0.994287	0.992989	9.58269e-08	182	1.74405e-05	20953
chr13_33138881-33140740	chr13:33131203:T:G	chr13	33131203	T	G	0.246914	0.402497	0.999632	-14.3311	70.6434	0.362227	3e-06	0.383217	26.1455	101	11	327	5	5	33128732	33.403	0	0.984934	0.98951	4.28004e-17	218	9.33048e-15	8607
chr13_33138881-33140740	chr13:33141135:A:G	chr13	33141135	A	G	0.802469	0.66172	0.970075	-8.9967	42.11	0.385502	4e-06	0.446586	28.4304	179	11	327	6	5	33128732	19.069	0	0.98391	0.933094	8.62803e-11	218	1.88091e-08	1325
chr13_113647121-113648340	chr13:113647650:A:C	chr13	113647650	A	C	0.722222	0.939408	0.996144	-14.7349	68.7355	0.39778	0.000167	0.482508	33.5139	81	10	224	9	8	113638272	32.1643	0	0.978741	0.995461	1.12596e-16	90	1.01336e-14	80
chr13_113647121-113648340	chr13:113666403:A:G	chr13	113666403	A	G	0.049383	3.60753	0.996691	-11.5383	52.1296	0.292745	0.000177	0.41429	21.1215	175	10	224	7	8	113638272	24.751	0	0.978711	0.866709	5.19571e-13	90	4.67614e-11	18673
chr13_113647121-113648340	chr13:113647721:G:A	chr13	113647721	G	A	0.018519	0.028836	0.950241	-6.20391	26.4677	0.309427	0.000197	0.411228	17.41	82	10	224	8	8	113638272	12.391	0	0.978507	0.940748	2.67985e-07	90	2.41187e-05	9
chr13_52947791-52948670	chr13:52948061:G:C	chr13	52948061	G	C	0.376543	1.38285	0.990324	-13.8734	70.2638	0.619928	1.5e-05	0.537069	38.4889	137	6	258	24	15	52948061	33.2372	0	0.98958	0.978258	5.18803e-17	205	1.06355e-14	169
chr13_52947791-52948670	chr13:52944333:G:A	chr13	52944333	G	A	0.333333	0	0.967592	-9.15598	44.5848	0.602221	1.6e-05	0.543854	35.2173	112	6	258	25	15	52948061	20.4354	0	0.989835	0.934593	2.43579e-11	205	4.99336e-09	3897
chr13_52947791-52948670	chr13:52938965:A:C	chr13	52938965	A	C	0.580247	5.78345	0.986619	-5.20755	23.7772	0.417602	2.2e-05	0.556674	23.1325	77	6	258	23	15	52948061	10.1093	0	0.990223	0.963234	1.08155e-06	205	0.000221717	9265
chr13_52947791-52948670	chr13:52939586:T:A	chr13	52939586	T	A	0.228395	0.596819	0.9479	-4.38533	19.9812	0.579086	1.9e-05	0.556633	29.4431	82	6	258	25	15	52948061	8.23362	0	0.989425	0.88689	7.82069e-06	205	0.00160324	8644
chr13_114107291-114108250	chr13:114111046:C:G	chr13	114111046	C	G	0.746914	0.012246	0.991002	-14.2724	70.053	0.597394	0.000194	0.534304	57.5173	159	8	270	6	5	114111046	32.7236	0	0.995033	0.979106	5.77321e-17	202	1.16619e-14	3276
chr13_114107291-114108250	chr13:114114238:C:T	chr13	114114238	C	T	0.123457	0.617663	0.992784	-6.38437	30.9864	0.564019	0.000186	0.599238	58.5063	174	8	270	5	5	114111046	13.1864	0	0.994981	0.982528	2.59844e-08	202	5.24885e-06	6468
chr13_114107291-114108250	chr13:114116133:C:T	chr13	114116133	C	T	0.012346	0.012656	0.994762	-4.29508	20.3143	0.338796	0.000186	0.603793	37.641	184	8	270	7	5	114111046	9.18104	0	0.994987	0.85181	6.57087e-06	202	0.00132732	8363
chr13_114107291-114108250	chr13:114131637:A:G	chr13	114131637	A	G	0.333333	4	0.995461	-3.93255	18.2372	0.538829	0.000189	0.596301	47.8592	260	8	270	5	5	114111046	6.66808	0	0.994981	0.988103	1.95036e-05	202	0.00393973	23867
chr13_114107291-114108250	chr13:114111001:A:C	chr13	114111001	A	C	0.024691	0.051915	0.999134	-3.85123	17.6092	0.386544	0.000189	0.59425	40.8871	157	8	270	8	5	114111046	7.4876	0	0.994975	0.893492	2.71276e-05	202	0.00547978	3231
chr13_65063781-65064370	chr13:65057307:C:A	chr13	65057307	C	A	0.512346	2.76289	0.996173	-14.1993	66.7979	0.14434	0.01	0.5	5.06009	52	0	126	6	4	65057307	32.2978	0		0.994167	3.00815e-16	83	2.49676e-14	6769
chr13_23506111-23507530	chr13:23506907:C:A	chr13	23506907	C	A	0.080247	0.616594	0.997908	-13.398	68.7728	0.604942	0.000435	0.506975	70.9786	186	10	362	5	5	23506907	31.9451	0	0.990549	0.985316	1.10485e-16	251	2.77318e-14	87
chr13_23506111-23507530	chr13:23509460:T:C	chr13	23509460	T	C	0.253086	3.51194	0.983798	-4.81594	26.9308	0.555162	0.00042	0.528017	48.0197	210	10	362	6	5	23506907	11.0468	0	0.990573	0.957369	2.10871e-07	251	5.29286e-05	2640
chr13_109147021-109147950	chr13:109147693:G:T	chr13	109147693	G	T	0.308642	0.446988	0.991819	-13.4754	67.9025	0.626822	0.000226	0.508015	50.2291	108	4	237	21	6	109147693	32.0474	0	0.974495	0.975479	1.7178e-16	178	3.05769e-14	207
chr13_109147021-109147950	chr13:109144500:A:G	chr13	109144500	A	G	0.240741	1.9642	0.991601	-5.4251	26.0485	0.407624	0.000317	0.611556	23.1598	95	4	237	6	6	109147693	11.3028	0	0.976365	0.985684	3.32948e-07	178	5.92647e-05	2986
chr13_106415661-106416880	chr13:106416199:A:T	chr13	106416199	A	T	0.895062	0.01633	0.980135	-13.3846	68.2195	0.700598	0.000593	0.559255	63.2226	163	9	282	8	8	106416199	32.7446	0	0.992216	0.9789	1.46272e-16	210	3.07171e-14	71
chr13_36918141-36921030	chr13:36919839:C:T	chr13	36919839	C	T	0.12963	0.395867	0.998577	-13.2766	67.1943	0.422462	0.002314	0.47523	80.7851	109	18	215	5	6	36919839	31.0435	0	0.974197	0.991736	2.46023e-16	155	3.81336e-14	253
chr13_36918141-36921030	chr13:36917587:TACAG:T	chr13	36917587	TACAG	T	0.209877	0.144791	0.990891	-4.68189	23.2775	0.536952	0.002442	0.462329	79.4022	98	18	215	5	6	36919839	8.94759	0	0.974134	0.981039	1.40234e-06	155	0.000217363	1999
chr13_107271041-107271730	chr13:107271322:C:T	chr13	107271322	C	T	0.154321	3.10892	0.996721	-13.9113	67.3383	0.616586	0.000322	0.475524	64.0378	171	7	311	5	3	107271322	31.4025	0	0.995232	0.993556	2.2869e-16	243	5.55717e-14	64
chr13_107271041-107271730	chr13:107271447:G:T	chr13	107271447	G	T	0.04321	0.165203	0.999648	-5.32014	25.77	0.372471	0.000254	0.568271	28.4858	172	7	311	5	3	107271322	11.5	0	0.99522	0.975169	3.84627e-07	243	9.34643e-05	61
chr13_107271041-107271730	chr13:107284442:G:A	chr13	107284442	G	A	0.444444	0.81	0.996537	-4.47783	21.819	0.438218	0.000296	0.52632	32.4269	239	7	311	4	3	107271322	8.84372	0	0.995249	0.992623	2.99619e-06	243	0.000728074	13056
chr13_107271041-107271730	chr13:107271594:A:G	chr13	107271594	A	G	0.666667	0.25	0.994333	-3.94413	19.1525	0.558963	0.00031	0.50804	33.7054	174	7	311	4	3	107271322	7.49893	0	0.995169	0.99201	1.20676e-05	243	0.00293244	208
chr13_113022541-113023870	chr13:113023475:A:G	chr13	113023475	A	G	0.62963	0.002803	0.999946	-12.7242	65.2288	0.613922	0.000177	0.538856	35.4414	149	9	283	5	6	113023475	30.5208	0	0.992816	0.995571	6.66893e-16	222	1.4805e-13	269
chr13_113022541-113023870	chr13:113021044:GTGTGTA:G	chr13	113021044	GTGTGTA	G	0.222222	1.65306	0.988025	-5.83582	28.0436	0.583067	0.000171	0.561211	31.49	126	9	283	5	6	113023475	12.0478	0	0.99277	0.971147	1.18611e-07	222	2.63316e-05	2162
chr13_113022541-113023870	chr13:113041894:A:T	chr13	113041894	A	T	0.197531	1.66261	0.973088	-4.59508	21.1626	0.41971	0.000157	0.587467	26.6081	248	9	283	7	6	113023475	8.77883	0	0.992657	0.949968	4.21922e-06	222	0.000936667	18688
chr13_113022541-113023870	chr13:113037607:A:C	chr13	113037607	A	C	0.419753	0.62171	0.996712	-4.38764	20.1683	0.56123	0.000164	0.581048	24.8755	217	9	283	5	6	113023475	8.06943	0	0.992802	0.992092	7.09203e-06	222	0.00157443	14401
chr13_113022541-113023870	chr13:112999265:A:G	chr13	112999265	A	G	0.444444	1.8225	0.999456	-3.88579	17.8138	0.555523	0.000157	0.593194	25.188	11	9	283	4	6	113023475	6.84129	0	0.992818	0.990316	2.43614e-05	222	0.00540822	23941
chr13_113022541-113023870	chr13:113022656:C:G	chr13	113022656	C	G	0.049383	3.60753	0.960079	-3.87991	17.7525	0.376046	0.000153	0.60321	19.4819	142	9	283	5	6	113023475	7.75104	0	0.992748	0.955235	2.51593e-05	222	0.00558535	550
chr13_112346221-112346550	chr13:112366153:T:C	chr13	112366153	T	C	0.697531	0.096384	0.995886	-12.7691	64.8925	0.354614	6e-06	0.543574	35.3403	329	5	371	5	5	112366153	30.6098	0	0.993185	0.990542	7.9098e-16	262	2.07237e-13	19767
chr13_112346221-112346550	chr13:112330672:G:T	chr13	112330672	G	T	0.623457	2.72001	0.969795	-4.46117	20.4993	0.612218	6e-06	0.552403	18.8293	84	5	371	9	5	112366153	8.84196	0	0.992761	0.92222	5.96539e-06	262	0.00156293	15714
chr13_112346221-112346550	chr13:112367030:C:T	chr13	112367030	C	T	0.209877	0.083823	0.999919	-3.98664	18.3538	0.380097	5e-06	0.568527	18.7368	336	5	371	6	5	112366153	7.96796	0	0.990618	0.987737	1.83456e-05	262	0.00480654	20644
chr13_102466811-102467080	chr13:102472179:A:C	chr13	102472179	A	C	0.253086	5.01973	0.997606	-13.2237	64.5905	0.710899	1.3e-05	0.520165	20.0146	198	3	324	5	4	102474623	30.7252	0	0.992188	0.992223	9.22009e-16	243	2.24048e-13	5233
chr13_102466811-102467080	chr13:102487578:C:G	chr13	102487578	C	G	0.395062	1.20188	0.999792	-3.71198	18.0481	0.36714	1.1e-05	0.627898	6.86219	288	3	324	4	4	102474623	7.87166	0	0.992124	0.992655	2.15394e-05	243	0.00523408	20632
chr13_24085681-24086040	chr13:24086015:G:A	chr13	24086015	G	A	0.820988	1.12722	0.999907	-12.8223	64.7897	0.264241	1.8e-05	0.361979	18.7412	166	2	355	7	3	24086015	30.8515	0	0.992247	0.991861	8.33337e-16	280	2.33334e-13	155
chr13_44231941-44232480	chr13:44232239:A:G	chr13	44232239	A	G	0.530864	0.939737	0.996228	-12.9601	63.659	0.322205	2.6e-05	0.378891	23.647	108	1	211	5	5	44232239	30.0709	0	0.995912	0.995912	1.47928e-15	165	2.44081e-13	29
chr13_44231941-44232480	chr13:44234341:G:A	chr13	44234341	G	A	0.333333	0.25	0.982695	-4.04589	19.5486	0.616529	2.8e-05	0.290164	14.4483	122	1	211	5	5	44232239	8.29938	0	0.995527	0.964237	9.80747e-06	165	0.00161823	2131
chr13_26830971-26831810	chr13:26831468:G:A	chr13	26831468	G	A	0.567901	0.721972	0.986172	-12.4065	63.9925	0.284896	0.000347	0.461623	5.52701	149	4	314	6	5	26831468	30.2607	0	0.989776	0.986744	1.24896e-15	220	2.74771e-13	78
chr13_110229131-110229870	chr13:110229499:G:A	chr13	110229499	G	A	0.135802	2.0002	0.970163	-12.3711	64.1282	0.229659	0.000487	0.572572	10.073	171	3	365	11	10	110229499	31.133	0	0.888955	0.88949	1.1658e-15	266	3.10102e-13	1
chr13_110229131-110229870	chr13:110228738:G:T	chr13	110228738	G	T	0.296296	1.26562	0.99853	-3.83533	21.9476	0.601328	0.001168	0.397086	11.6686	166	3	365	10	10	110229499	9.3573	0	0.882863	0.988707	2.80202e-06	266	0.000745338	762
chr13_31885741-31886560	chr13:31905403:G:A	chr13	31905403	G	A	0.203704	0.061186	0.999918	-12.5389	62.2828	0.657069	0.000357	0.552802	19.9078	185	6	214	7	8	31905403	29.2807	0	0.991428	0.987708	2.97516e-15	129	3.83796e-13	19253
chr13_31885741-31886560	chr13:31894853:A:T	chr13	31894853	A	T	0.462963	0.026043	0.990463	-7.82881	37.0051	0.608302	0.000359	0.548965	14.5085	144	6	214	9	8	31905403	16.6587	0	0.991155	0.980247	1.17821e-09	129	1.51989e-07	8703
chr13_31885741-31886560	chr13:31911405:A:G	chr13	31911405	A	G	0.160494	2.96042	0.981035	-5.51981	25.4611	0.375975	0.000347	0.585469	11.0647	213	6	214	8	8	31905403	11.3074	0	0.99161	0.95451	4.51397e-07	129	5.82303e-05	25255
chr13_114234451-114235960	chr13:114232601:C:T	chr13	114232601	C	T	0.228395	0.596819	0.997868	-12.7482	63.5974	0.435563	0.000543	0.51884	29.1429	152	18	351	5	8	114241023	29.1518	0	0.990414	0.988885	1.52632e-15	264	4.02949e-13	2605
chr13_114234451-114235960	chr13:114239091:A:T	chr13	114239091	A	T	0.123457	0.058006	0.997893	-10.6079	51.5666	0.565717	0.000668	0.466136	30.8608	208	18	351	5	8	114241023	23.2642	0	0.990401	0.980365	6.92102e-13	264	1.82715e-10	3885
chr13_114234451-114235960	chr13:114229338:C:T	chr13	114229338	C	T	0.04321	0.165203	0.9995	-4.3765	19.1486	0.426226	0.000616	0.499777	22.3413	125	18	351	6	8	114241023	7.78899	0	0.990423	0.943589	1.20925e-05	264	0.00319242	5868
chr13_23321101-23322190	chr13:23321574:T:C	chr13	23321574	T	C	0.839506	0.567602	0.986064	-12.1203	62.9581	0.664606	2e-06	0.571321	45.572	276	5	359	6	5	23321574	29.9126	0	0.996549	0.983388	2.11153e-15	222	4.68759e-13	72
chr13_23321101-23322190	chr13:23342034:G:A	chr13	23342034	G	A	0.037037	0.119822	0.999419	-3.17313	18.526	0.320297	2e-06	0.654843	32.8053	336	5	359	11	5	23321574	8.48888	0	0.996204	0.929988	1.67601e-05	222	0.00372075	20388
chr13_112958931-112959970	chr13:112961081:GTCTGCTATGCCTCCACGTTGCA:G	chr13	112961081	GTCTGCTATGCCTCCACGTTGCA	G	0.54321	0.001956	0.993979	-12.1685	62.5862	0.403318	0.000222	0.489137	51.8149	101	6	266	9	6	112961081	29.0245	0	0.993853	0.98854	2.55031e-15	192	4.8966e-13	1631
chr13_112958931-112959970	chr13:112972845:A:G	chr13	112972845	A	G	0.808642	0.000594	0.96682	-3.96152	20.998	0.425913	0.000232	0.5276	43.2304	186	6	266	9	6	112961081	8.46412	0	0.994138	0.936959	4.59766e-06	192	0.000882751	13395
chr13_112958931-112959970	chr13:112975407:A:G	chr13	112975407	A	G	0.444444	1.8225	0.99577	-3.96152	20.3139	0.435721	0.000229	0.485812	33.8365	204	6	266	10	6	112961081	8.19655	0	0.993797	0.990097	6.5723e-06	192	0.00126188	15957
chr13_112958931-112959970	chr13:112975376:G:A	chr13	112975376	G	A	0.179012	0.202815	0.995987	-3.78878	18.6379	0.572904	0.00022	0.462245	35.5087	203	6	266	12	6	112961081	7.52684	0	0.993603	0.985932	1.58043e-05	192	0.00303443	15926
chr13_65335601-65337650	chr13:65334471:T:C	chr13	65334471	T	C	0.154321	0.831424	0.998485	-13.1648	61.0884	0.574428	5.1e-05	0.514065	88.1411	77	8	163	6	6	65334471	27.7073	0	0.991936	0.988121	5.45686e-15	109	5.94798e-13	2155
chr13_65335601-65337650	chr13:65337300:C:T	chr13	65337300	C	T	0.197531	1.66261	0.997285	-4.81782	20.5271	0.451629	4.7e-05	0.558691	55.501	85	8	163	5	6	65334471	7.88935	0	0.991964	0.994492	5.8794e-06	109	0.000640855	674
chr13_23614981-23616550	chr13:23615784:A:G	chr13	23615784	A	G	0.049383	0.218587	0.999691	-12.5095	61.7636	0.613648	0.000389	0.489185	88.6406	160	12	309	5	5	23615784	28.5672	0	0.985863	0.97796	3.87272e-15	201	7.78418e-13	18
chr13_23614981-23616550	chr13:23632325:T:C	chr13	23632325	T	C	0.253086	0.227645	0.991023	-4.19155	21.0051	0.540767	0.000397	0.503916	53.7109	248	12	309	6	5	23615784	7.9508	0	0.985881	0.982667	4.58055e-06	201	0.00092069	16559
chr13_107284101-107284750	chr13:107285481:G:C	chr13	107285481	G	C	0.314815	2.34397	0.996821	-12.1371	61.133	0.334914	7e-06	0.408956	24.1301	137	6	245	5	4	107285481	29.0081	0	0.994958	0.992564	5.33457e-15	180	9.60222e-13	1055
chr13_107284101-107284750	chr13:107284758:A:G	chr13	107284758	A	G	0.277778	2.31976	0.999934	-7.77991	36.7325	0.617792	7e-06	0.400913	21.9916	130	6	245	5	4	107285481	16.6208	0	0.995081	0.991749	1.35503e-09	180	2.43906e-07	332
chr13_107284101-107284750	chr13:107263647:C:T	chr13	107263647	C	T	0.296296	0.224377	0.990633	-5.09991	23.2442	0.59517	8e-06	0.350195	17.7956	22	6	245	5	4	107285481	9.92813	0	0.994867	0.982191	1.42683e-06	180	0.00025683	20779
chr13_112783561-112784620	chr13:112784241:C:T	chr13	112784241	C	T	0.024691	0.051915	0.861299	-11.9137	61.2432	0.217617	2e-06	0.533285	39.6946	187	6	308	8	4	112784241	29.7074	0	0.991084	0.873895	5.04414e-15	229	1.15511e-12	151
chr13_112783561-112784620	chr13:112777011:T:C	chr13	112777011	T	C	0.580247	0.62171	0.996705	-3.4078	21.1778	0.555977	2e-06	0.492229	40.0877	150	6	308	4	4	112784241	8.42677	0	0.99124	0.992544	4.18587e-06	229	0.000958565	7079
chr13_95540421-95541740	chr13:95557292:G:C	chr13	95557292	G	C	0.41358	5.55596	0.99838	-12.1287	60.4118	0.391223	0.000223	0.398981	32.745	213	7	232	5	4	95557292	27.9317	0	0.991645	0.994095	7.69505e-15	159	1.22351e-12	16212
chr13_27619501-27622730	chr13:27618833:T:G	chr13	27618833	T	G	0.530864	0.136185	0.99995	-11.9487	60.472	0.463571	0.000608	0.471127	80.6817	129	25	274	6	5	27618833	27.0316	0	0.985489	0.991437	7.46342e-15	194	1.4479e-12	2283
chr13_27619501-27622730	chr13:27634575:A:G	chr13	27634575	A	G	0.339506	0.108111	0.996859	-8.01685	37.659	0.466916	0.000624	0.46993	70.1627	206	25	274	6	5	27618833	15.8264	0	0.985492	0.991577	8.42584e-10	194	1.63461e-07	13459
chr13_27619501-27622730	chr13:27622184:A:G	chr13	27622184	A	G	0.123457	0.058006	0.996938	-6.21842	28.7804	0.535755	0.000628	0.463112	80.8047	152	25	274	4	5	27618833	11.5943	0	0.985467	0.990541	8.10659e-08	194	1.57268e-05	1068
chr13_27619501-27622730	chr13:27621896:G:C	chr13	27621896	G	C	0.141975	2.21774	0.997433	-6.21842	28.5296	0.533748	0.000649	0.456627	75.2524	150	25	274	4	5	27618833	11.4429	0	0.985472	0.99023	9.22772e-08	194	1.79018e-05	780
chr13_27619501-27622730	chr13:27642128:C:T	chr13	27642128	C	T	0.753086	1.51774	0.999928	-4.2676	18.8434	0.474454	0.000636	0.462845	74.2786	248	25	274	6	5	27618833	6.53029	0	0.985477	0.990341	1.41898e-05	194	0.00275283	21012
chr13_27619501-27622730	chr13:27643033:C:T	chr13	27643033	C	T	0.018519	0.028836	0.987981	-4.07383	17.6999	0.553601	0.000637	0.458661	84.5539	252	25	274	6	5	27618833	6.69314	0	0.985473	0.896554	2.58639e-05	194	0.0050176	21917
chr13_72999861-73000760	chr13:73000276:C:G	chr13	73000276	C	G	0.438272	1.21406	0.996522	-11.6204	59.3972	0.579095	1e-06	0.506417	40.6979	83	6	186	5	9	73000276	27.1549	0	0.992929	0.995881	1.28853e-14	135	1.73951e-12	34
chr13_72999861-73000760	chr13:73019700:A:G	chr13	73019700	A	G	0.222222	0	0.999284	-10.2199	48.5375	0.410302	1e-06	0.545715	34.482	146	6	186	5	9	73000276	22.0417	0	0.992966	0.988615	3.24037e-12	135	4.3745e-10	19390
chr13_72999861-73000760	chr13:73012351:C:T	chr13	73012351	C	T	0.141975	0.112226	0.998733	-4.08147	18.184	0.433033	1e-06	0.529191	26.6338	122	6	186	5	9	73000276	7.19064	0	0.992821	0.984046	2.00555e-05	135	0.0027075	12041
chr13_104614341-104614680	chr13:104617974:T:C	chr13	104617974	T	C	0.604938	0.398638	0.986425	-11.605	59.9173	0.70916	4e-05	0.359229	19.4342	142	1	251	8	7	104617974	28.5535	0	0.981842	0.977586	9.89304e-15	201	1.9885e-12	3464
chr13_104614341-104614680	chr13:104604941:G:T	chr13	104604941	G	T	0.277778	0.172544	0.994242	-7.22903	34.7432	0.65863	2.9e-05	0.524286	14.9354	68	1	251	7	7	104617974	15.869	0	0.985082	0.989544	3.76196e-09	201	7.56154e-07	9569
chr13_104614341-104614680	chr13:104622172:T:G	chr13	104622172	T	G	0.209877	0.083823	0.989245	-4.59851	22.0832	0.331642	3.1e-05	0.494053	9.28086	158	1	251	8	7	104617974	10.0617	0	0.967235	0.979768	2.61091e-06	201	0.000524793	7662
chr13_109720531-109720870	chr13:109720688:T:A	chr13	109720688	T	A	0.271605	0.331201	0.997361	-12.1236	60.4465	0.253002	1.8e-05	0.488149	34.6245	174	2	374	5	5	109720688	29.1822	0	0.990212	0.993113	7.56058e-15	267	2.01867e-12	12
chr13_29956891-29957920	chr13:29932590:A:G	chr13	29932590	A	G	0.796296	0.061186	0.985392	-11.5052	60.4737	0.619458	0.000527	0.533595	50.6243	5	13	419	6	8	29932590	28.3565	0	0.996701	0.971161	7.45675e-15	303	2.2594e-12	24816
chr13_29956891-29957920	chr13:29957940:G:A	chr13	29957940	G	A	0.95679	0.165203	0.964438	-9.26622	46.5561	0.696624	0.000541	0.500582	36.8917	228	13	419	8	8	29932590	22.1294	0	0.996756	0.908881	8.90342e-12	303	2.69774e-09	534
chr13_29956891-29957920	chr13:29951806:G:C	chr13	29951806	G	C	0.166667	1	0.999374	-5.10274	25.0276	0.570642	0.000539	0.531017	42.3577	163	13	419	5	8	29932590	10.4933	0	0.996699	0.98383	5.6515e-07	303	0.000171241	5600
chr13_105442681-105443640	chr13:105443089:G:A	chr13	105443089	G	A	0.555556	0.2025	0.999949	-11.7504	58.9535	0.408831	2e-06	0.460704	46.8544	80	6	219	5	5	105443089	27.1558	0	0.936764	0.996121	1.61444e-14	145	2.34094e-12	71
chr13_92136811-92137720	chr13:92137686:T:C	chr13	92137686	T	C	0.58642	0.965735	0.980752	-11.8003	59.2764	0.674252	0.001894	0.557101	17.3504	69	3	244	6	7	92137686	27.9876	0	0.981753	0.968314	1.37009e-14	185	2.53467e-12	420
chr13_113547421-113549290	chr13:113551879:C:T	chr13	113551879	C	T	0.358025	0.089048	0.995769	-11.3932	59.3794	0.425075	0.000327	0.541293	53.2434	208	13	311	5	6	113551879	27.2261	0	0.991193	0.990834	1.30023e-14	195	2.53545e-12	3523
chr13_113547421-113549290	chr13:113529050:A:G	chr13	113529050	A	G	0.141975	2.21774	0.996701	-10.362	49.024	0.575762	0.000388	0.479933	52.9862	47	13	311	5	6	113551879	22.1531	0	0.991214	0.981629	2.52847e-12	195	4.93051e-10	19306
chr13_46345191-46346160	chr13:46336185:G:T	chr13	46336185	G	T	0.296296	1.0132	0.985802	-12.3565	58.3884	0.386413	4e-06	0.482168	51.2248	93	3	267	6	6	46336185	27.1863	0	0.966873	0.974628	2.15159e-14	182	3.9159e-12	9491
chr13_46345191-46346160	chr13:46346069:C:T	chr13	46346069	C	T	0.074074	0.81	0.888483	-5.98819	26.8887	0.602301	5e-06	0.399742	47.7137	138	3	267	6	6	46336185	11.669	0	0.96742	0.83073	2.15519e-07	182	3.92245e-05	393
chr13_46345191-46346160	chr13:46363623:T:G	chr13	46363623	T	G	0.407407	1.26562	0.990916	-5.98771	26.7535	0.423756	5e-06	0.439216	41.698	230	3	267	5	6	46336185	11.4112	0	0.965477	0.97929	2.31136e-07	182	4.20668e-05	17947
chr13_36134061-36135090	chr13:36134863:T:C	chr13	36134863	T	C	0.851852	1.15796	0.984987	-12.1906	58.0236	0.394649	0.000385	0.444851	80.5006	132	7	261	4	4	36134863	26.7491	0	0.996051	0.986529	2.58988e-14	184	4.76538e-12	287
chr13_110106471-110107340	chr13:110106912:G:A	chr13	110106912	G	A	0.018519	0.028836	0.999186	-11.7941	57.7573	0.131646	0.000803	0.485448	45.6872	128	3	233	8	4	110106912	28.5805	0	0.980641	0.946328	2.96541e-14	170	5.0412e-12	6
chr13_94601151-94602750	chr13:94601777:C:T	chr13	94601777	C	T	0.746914	0.487829	0.999899	-11.8007	56.5594	0.542383	0.00079	0.497395	178.471	107	7	185	5	8	94601777	25.2565	0	0.993037	0.994281	5.45273e-14	107	5.83442e-12	173
chr13_94601151-94602750	chr13:94602128:A:G	chr13	94602128	A	G	0.580247	2.89298	0.993503	-6.1058	26.5185	0.47561	0.000796	0.519988	158.653	109	7	185	4	8	94601777	10.146	0	0.993038	0.994539	2.61032e-07	107	2.79304e-05	178
chr13_94765121-94765310	chr13:94765247:T:C	chr13	94765247	T	C	0.635802	0.363325	0.989366	-11.1081	57.3207	0.741943	1.1e-05	0.562686	17.0415	136	2	281	6	4	94765247	27.6196	0	0.993035	0.986341	3.70231e-14	179	6.62713e-12	31
chr13_91714701-91715340	chr13:91714929:G:C	chr13	91714929	G	C	0.135802	0.229653	0.98936	-11.0329	57.1189	0.651088	3e-06	0.557837	50.4755	130	3	226	5	10	91714929	26.4514	0	0.982872	0.989881	4.10237e-14	172	7.05608e-12	91
chr13_101892341-101893470	chr13:101893170:G:A	chr13	101893170	G	A	0.395062	0.089084	0.977073	-10.9678	56.7354	0.351707	0.000436	0.3829	29.1899	119	3	216	5	8	101893170	26.4278	0	0.939868	0.884657	4.9857e-14	148	7.37883e-12	264
chr13_24059071-24060260	chr13:24057454:G:A	chr13	24057454	G	A	0.04321	0.165203	0.999648	-11.2203	57.6003	0.268447	0.0005	0.547393	51.3066	193	7	375	8	3	24055648	27.8116	0	0.993301	0.960492	3.21177e-14	253	8.12578e-12	2212
chr13_24059071-24060260	chr13:24053589:G:A	chr13	24053589	G	A	0.253086	0.227645	0.998973	-6.86679	33.9012	0.420365	0.000519	0.536697	55.5467	170	7	375	5	3	24055648	14.9586	0	0.993072	0.990135	5.79825e-09	253	1.46696e-06	6077
chr13_24059071-24060260	chr13:24066224:G:A	chr13	24066224	G	A	0.388889	3.94822	0.987574	-5.51129	27.3186	0.42624	0.000558	0.509078	49.9018	263	7	375	4	3	24055648	11.702	0	0.993276	0.969226	1.72544e-07	253	4.36537e-05	6558
chr13_24059071-24060260	chr13:24079207:G:A	chr13	24079207	G	A	0.111111	1.26562	0.999798	-3.65435	18.2957	0.407804	0.000519	0.540032	47.3199	339	7	375	6	3	24055648	7.69053	0	0.992886	0.976689	1.89134e-05	253	0.00478508	19541
chr13_53169541-53170070	chr13:53169664:T:A	chr13	53169664	T	A	0.12963	0.395867	0.999116	-12.1837	56.1721	0.23125	0.003427	0.241472	26.336	106	6	210	8	3	53169664	27.3885	0	0.986133	0.988223	6.63986e-14	146	9.69419e-12	142
chr13_46456011-46456230	chr13:46456658:T:C	chr13	46456658	T	C	0.314815	0.280277	0.985944	-10.3862	54.7419	0.255888	0.01	0.5	34.8951	167	0	299	5	3	46456658	26.4285	0		0.975466	1.37444e-13	159	2.18536e-11	538
chr13_30421001-30422920	chr13:30423694:G:A	chr13	30423694	G	A	0.296296	0.224377	0.999938	-11.0941	54.2588	0.446414	0.00075	0.504996	121.351	142	6	246	6	6	30423694	24.278	0	0.963465	0.992045	1.75747e-13	162	2.8471e-11	1734
chr13_21079761-21080780	chr13:21079496:A:G	chr13	21079496	A	G	0.697531	0.096384	0.975635	-10.7861	54.6222	0.611599	0.000446	0.541251	51.6117	120	5	273	11	5	21079496	25.1033	0	0.994097	0.93859	1.46076e-13	207	3.02376e-11	774
chr13_21079761-21080780	chr13:21100010:G:A	chr13	21100010	G	A	0.512346	0.013612	0.991552	-4.0314	19.2304	0.55676	0.000418	0.602289	35.6853	233	5	273	4	5	21079496	7.46232	0	0.994095	0.982839	1.15856e-05	207	0.00239823	19740
chr13_112941881-112944290	chr13:112943501:G:A	chr13	112943501	G	A	0.333333	1	0.96685	-10.4983	54.4023	0.549851	0.000553	0.5068	132.077	153	16	286	5	7	112943501	24.3435	0	0.964408	0.906064	1.6337e-13	205	3.34909e-11	415
chr13_112941881-112944290	chr13:112942155:A:T	chr13	112942155	A	T	0.222222	3.71939	0.987311	-6.10618	32.6644	0.453384	0.000536	0.520789	100.884	141	16	286	4	7	112943501	13.8061	0	0.965153	0.978865	1.09525e-08	205	2.24527e-06	931
chr13_112941881-112944290	chr13:112918529:T:C	chr13	112918529	T	C	0.364198	2.44125	0.999468	-3.69329	17.892	0.529188	0.000539	0.519665	108.031	8	16	286	4	7	112943501	6.22398	0	0.964639	0.992684	2.33806e-05	205	0.00479303	24557
chr13_110069771-110070300	chr13:110066544:G:A	chr13	110066544	G	A	0.537037	0.53643	0.999949	-10.7521	53.5769	0.333616	0.005436	0.41071	28.298	112	1	242	5	5	110066544	25.1981	0	0.988551	0.993139	2.48667e-13	152	3.77973e-11	3492
chr13_110069771-110070300	chr13:110085168:C:A	chr13	110085168	C	A	0.345679	2.66147	0.999942	-3.66629	17.0913	0.597487	0.005394	0.293316	15.7984	187	1	242	4	5	110066544	7.03072	0	0.987745	0.992553	3.56254e-05	152	0.00541506	15132
chr13_113390981-113391350	chr13:113390438:G:T	chr13	113390438	G	T	0.216049	0.020666	0.996296	-10.5274	54.3169	0.668209	1.2e-05	0.553162	36.8715	166	2	348	6	5	113390438	25.4547	0	0.993758	0.989529	1.70625e-13	226	3.85612e-11	728
chr13_90918101-90919370	chr13:90918699:G:A	chr13	90918699	G	A	0.351852	0.000183	0.998897	-10.754	53.3612	0.596619	0.001172	0.522695	51.8905	118	6	251	5	4	90918699	24.429	0	0.991477	0.995611	2.77526e-13	143	3.96863e-11	37
chr13_54373101-54374100	chr13:54373383:C:G	chr13	54373383	C	G	0.753086	0.001361	0.995404	-10.7172	53.3103	0.605472	0.000334	0.514338	66.2998	84	6	191	4	4	54373383	24.5985	0	0.996755	0.994422	2.84808e-13	142	4.04428e-11	217
chr13_54373101-54374100	chr13:54396848:C:T	chr13	54396848	C	T	0.95679	5.20345	0.980026	-5.12837	25.5614	0.642757	0.000345	0.545976	41.8439	185	6	191	8	4	54373383	11.5849	0	0.99675	0.966512	4.28535e-07	142	6.08519e-05	23248
chr13_54028891-54030460	chr13:54029077:G:C	chr13	54029077	G	C	0.191358	0.551199	0.999005	-10.931	53.4178	0.416216	0.000817	0.543016	52.206	125	10	245	7	4	54029077	24.3403	0	0.994967	0.984205	2.6964e-13	173	4.66477e-11	599
chr13_54028891-54030460	chr13:54045771:G:C	chr13	54045771	G	C	0.851852	0.468927	0.996837	-8.44617	39.6307	0.576	0.000984	0.449755	47.6969	208	10	245	6	4	54029077	17.5692	0	0.995316	0.982142	3.06821e-10	173	5.30801e-08	16095
chr13_54028891-54030460	chr13:54006952:A:C	chr13	54006952	A	C	0.450617	0.42209	0.99995	-4.9436	21.5805	0.539139	0.000949	0.497179	43.8918	13	10	245	5	4	54029077	8.23228	0	0.995318	0.991145	3.39277e-06	173	0.000586949	22724
chr13_34815771-34817670	chr13:34816618:G:A	chr13	34816618	G	A	0.104938	1.71807	0.999326	-10.1455	53.2534	0.311272	0.000118	0.471359	11.5081	113	10	244	8	5	34816618	25.1635	0	0.984714	0.973843	2.93177e-13	160	4.69084e-11	102
chr13_34815771-34817670	chr13:34792128:GGCAGCAGA:G	chr13	34792128	GGCAGCAGA	G	0.41358	4.94704	0.99393	-8.64765	43.3454	0.395863	0.000109	0.501398	13.0704	11	10	244	6	5	34816618	19.7013	0	0.97489	0.983451	4.58815e-11	160	7.34104e-09	24592
chr13_34815771-34817670	chr13:34827548:C:T	chr13	34827548	C	T	0.117284	1.42995	0.998329	-6.9458	32.0457	0.614614	0.00013	0.450738	16.7823	162	10	244	6	5	34816618	14.2228	0	0.973396	0.978492	1.50591e-08	160	2.40945e-06	10828
chr13_60584961-60585510	chr13:60594278:T:C	chr13	60594278	T	C	0.475309	0.335143	0.99995	-10.1917	53.5744	0.322013	5e-06	0.499473	13.2437	197	6	310	5	4	60594278	25.2994	0	0.985661	0.989978	2.48985e-13	205	5.10419e-11	9042
chr13_60584961-60585510	chr13:60580416:C:T	chr13	60580416	C	T	0.067901	0.42985	0.999581	-7.03491	32.4541	0.283692	8e-06	0.39525	7.5207	93	6	310	5	4	60594278	15.3496	0	0.985849	0.963756	1.22042e-08	205	2.50186e-06	4820
chr13_60584961-60585510	chr13:60570807:CT:C	chr13	60570807	CT	C	0.17284	1.50834	0.988988	-5.44543	24.3654	0.344055	8e-06	0.39819	7.56782	42	6	310	5	4	60594278	11.0567	0	0.985765	0.979225	7.96857e-07	205	0.000163356	14429
chr13_60584961-60585510	chr13:60587616:G:A	chr13	60587616	G	A	0.098765	0.068637	0.996953	-5.22447	23.3012	0.313094	9e-06	0.361602	7.64672	146	6	310	6	4	60594278	10.7976	0	0.984697	0.976731	1.38517e-06	205	0.00028396	2380
chr13_40540071-40541090	chr13:40540567:C:G	chr13	40540567	C	G	0.308642	2.0002	0.996735	-10.5726	52.361	0.414731	0.000192	0.509303	68.6478	100	5	168	5	11	40540567	23.9081	0	0.986516	0.994453	4.618e-13	122	5.63396e-11	13
chr13_33610071-33615990	chr13:33610756:G:C	chr13	33610756	G	C	0.135802	0.218587	0.992627	-10.1032	53.6732	0.455372	0.000417	0.495621	70.8228	131	32	333	8	6	33610756	23.8589	0	0.956817	0.991063	2.36772e-13	239	5.65885e-11	2274
chr13_33610071-33615990	chr13:33610827:A:G	chr13	33610827	A	G	0.104938	0.01633	0.995381	-4.68009	24.6428	0.536567	0.000483	0.465441	69.9116	135	32	333	5	6	33610756	9.59382	0	0.956202	0.926416	6.90014e-07	239	0.000164913	2203
chr13_33610071-33615990	chr13:33635708:C:T	chr13	33635708	C	T	0.024691	0.051915	0.9637	-3.78629	19.3633	0.437021	0.00045	0.486809	57.7796	310	32	333	9	6	33610756	7.63054	0	0.956511	0.873262	1.08066e-05	239	0.00258278	22678
chr13_80040141-80041390	chr13:80032514:G:A	chr13	80032514	G	A	0.123457	0.058006	0.993836	-10.1284	52.392	0.390073	0.00072	0.436735	97.2483	82	3	223	6	12	80032514	24.2033	0	0.983231	0.985443	4.54572e-13	191	8.68232e-11	8252
chr13_100954371-100955440	chr13:100955364:T:A	chr13	100955364	T	A	0.17284	1.21752	0.974858	-10.1897	52.6907	0.394882	0.000471	0.468783	53.0463	168	10	304	13	11	100955364	24.2914	0	0.978601	0.884084	3.90435e-13	223	8.70671e-11	458
chr13_100954371-100955440	chr13:100951291:A:C	chr13	100951291	A	C	0.481481	0.978143	0.994493	-3.95685	19.5483	0.546506	0.000488	0.425793	52.2051	144	10	304	12	11	100955364	7.41953	0	0.977655	0.990178	9.80885e-06	223	0.00218737	3615
chr13_52570001-52570500	chr13:52561076:G:T	chr13	52561076	G	T	0.438272	0.063569	0.994743	-9.74059	50.428	0.362413	0.01	0.5	42.1842	29	0	147	5	7	52561076	23.4156	0		0.990536	1.23621e-12	110	1.35983e-10	9174
chr13_20440921-20442990	chr13:20441273:C:T	chr13	20441273	C	T	0.055556	0.280277	0.992056	-10.0223	52.152	0.337082	0.000187	0.4369	54.7493	155	9	365	7	5	20441273	24.7487	0	0.968105	0.979517	5.1366e-13	267	1.37147e-10	683
chr13_33006271-33007380	chr13:33005554:T:C	chr13	33005554	T	C	0.080247	0.616594	0.999642	-10.6774	51.4649	0.347251	0.000438	0.612017	29.5518	176	8	346	7	4	33011067	24.2279	0	0.992735	0.959624	7.28896e-13	245	1.7858e-10	1272
chr13_33006271-33007380	chr13:33001837:T:C	chr13	33001837	T	C	0.574074	0.099583	0.98067	-7.2698	35.8112	0.568471	0.000501	0.541104	48.8578	153	8	346	7	4	33011067	15.5738	0	0.991986	0.954188	2.17396e-09	245	5.32621e-07	4989
chr13_33006271-33007380	chr13:32993510:G:A	chr13	32993510	G	A	0.234568	2.31154	0.984408	-5.06591	23.7434	0.56435	0.000499	0.555459	42.1033	74	8	346	6	4	33011067	9.7525	0	0.992047	0.961884	1.10071e-06	245	0.000269674	13316
chr13_33006271-33007380	chr13:33029878:T:C	chr13	33029878	T	C	0.574074	0.099583	0.99409	-3.87863	18.1695	0.546925	0.000479	0.575114	37.7498	330	8	346	4	4	33011067	6.84411	0	0.992012	0.987444	2.02086e-05	245	0.00495111	23052
chr13_20118461-20119410	chr13:20117222:A:G	chr13	20117222	A	G	0.358025	0.611259	0.984285	-9.7786	50.9108	0.615984	6e-06	0.527115	33.1375	121	6	278	9	8	20117222	23.4822	0	0.962528	0.953691	9.66619e-13	197	1.90424e-10	1714
chr13_94956361-94957290	chr13:94957072:A:G	chr13	94957072	A	G	0.17284	0.106423	0.97083	-9.56665	51.0156	0.610176	3e-06	0.578617	38.2797	138	5	296	6	5	94957072	23.438	0	0.987485	0.969464	9.16348e-13	224	2.05262e-10	246
chr13_94956361-94957290	chr13:94957010:G:A	chr13	94957010	G	A	0.018519	0.028836	0.999186	-6.23516	32.5988	0.669362	3e-06	0.602138	49.0631	136	5	296	6	5	94957072	14.8313	0	0.98473	0.946382	1.13287e-08	224	2.53763e-06	184
chr13_113980691-113981900	chr13:113999297:A:C	chr13	113999297	A	C	0.660494	0.108111	0.992832	-10.3288	49.9089	0.572385	1e-06	0.522895	74.7542	198	6	243	7	7	113999297	22.4791	0	0.99364	0.985462	1.61055e-12	133	2.14203e-10	18001
chr13_113980691-113981900	chr13:113981078:A:G	chr13	113981078	A	G	0.049383	0.218587	0.992467	-7.44163	33.0496	0.594128	1e-06	0.460447	79.8365	119	6	243	5	7	113999297	14.4716	0	0.993623	0.977947	8.98377e-09	133	1.19484e-06	218
chr13_31014381-31015810	chr13:31015426:C:A	chr13	31015426	C	A	0.604938	2.43742	0.991115	-10.2142	50.3064	0.393305	0.000511	0.4772	37.4124	130	5	305	5	7	31015426	23.0445	0	0.98556	0.989901	1.3152e-12	189	2.48573e-10	330
chr13_31014381-31015810	chr13:30997316:G:T	chr13	30997316	G	T	0.12963	0.395867	0.99694	-4.03181	18.3923	0.582339	0.000529	0.413021	27.7282	38	5	305	6	7	31015426	7.42603	0	0.985527	0.983776	1.79782e-05	189	0.00339788	17780
chr13_42181611-42181820	chr13:42197735:G:T	chr13	42197735	G	T	0.679012	0.470615	0.999942	-9.25161	49.6508	0.237863	6.5e-05	0.407474	11.5004	249	1	305	5	3	42197735	23.7899	0	0.99335	0.990249	1.83691e-12	193	3.54524e-10	16019
chr13_80149421-80150390	chr13:80149862:T:C	chr13	80149862	T	C	0.061728	0.350589	0.999752	-9.8757	48.2801	0.244388	6e-06	0.348553	46.7033	115	1	205	8	5	80149862	23.3644	0	0.9795	0.9795	3.69488e-12	147	5.43147e-10	44
chr13_44305431-44307490	chr13:44293038:A:G	chr13	44293038	A	G	0.41358	0.722166	0.996739	-9.03237	48.4575	0.446274	0.000392	0.50044	89.2442	76	9	275	5	5	44293038	21.4168	0	0.989198	0.991749	3.37517e-12	198	6.68284e-10	13422
chr13_44305431-44307490	chr13:44306237:C:T	chr13	44306237	C	T	0.135802	2.0002	0.987147	-6.55751	33.6203	0.555173	0.000439	0.472451	90.7232	161	9	275	4	5	44293038	14.2137	0	0.989137	0.984913	6.69905e-09	198	1.32641e-06	223
chr13_109160701-109161390	chr13:109160286:C:T	chr13	109160286	C	T	0.049383	18.2008	0.99522	-9.32811	48.3264	0.197768	4e-06	0.547249	9.78068	117	5	246	8	5	109160286	23.4603	0	0.987622	0.966714	3.60867e-12	186	6.71212e-10	760
chr13_109160701-109161390	chr13:109159442:AAG:A	chr13	109159442	AAG	A	0.209877	2.96042	0.982531	-4.52728	25.1266	0.61926	5e-06	0.461185	13.2496	112	5	246	6	5	109160286	10.9643	0	0.987264	0.956794	5.36864e-07	186	9.98567e-05	1604
chr13_35917541-35918500	chr13:35917726:A:G	chr13	35917726	A	G	0.91358	0.724799	0.999821	-9.01051	48.656	0.347658	0.003307	0.509478	26.9124	167	8	320	7	6	35917726	22.5856	0	0.977651	0.985549	3.0503e-12	230	7.01568e-10	294
chr13_35917541-35918500	chr13:35917837:T:C	chr13	35917837	T	C	0.123457	0.058006	0.969812	-3.75144	22.9513	0.605144	0.003391	0.491322	21.6471	170	8	320	6	6	35917726	9.82689	0	0.977149	0.965433	1.6616e-06	230	0.000382169	183
chr13_79296041-79296490	chr13:79296172:T:A	chr13	79296172	T	A	0.049383	0.218587	0.999691	-9.72216	47.139	0.716498	8e-06	0.438889	33.2943	141	3	226	5	4	79296172	22.0916	0	0.979311	0.977769	6.61252e-12	130	8.59627e-10	94
chr13_79296041-79296490	chr13:79296079:T:G	chr13	79296079	T	G	0.302469	0.70073	0.978634	-7.8401	38.2336	0.348308	5e-06	0.585661	17.0382	139	3	226	5	4	79296172	17.6868	0	0.978816	0.973521	6.27612e-10	130	8.15895e-08	187
chr13_26475591-26477200	chr13:26475479:G:A	chr13	26475479	G	A	0.209877	2.96042	0.953839	-8.79121	47.4931	0.264506	2e-05	0.573877	17.279	174	1	293	8	4	26475479	22.6371	0	0.938655	0.906443	5.51974e-12	186	1.02667e-09	917
chr13_107396221-107396640	chr13:107396346:T:C	chr13	107396346	T	C	0.641975	0.089048	0.999944	-9.40367	47.229	0.68219	0.000786	0.515247	22.0873	140	4	304	5	5	107396346	22.3398	0	0.99524	0.994792	6.31593e-12	204	1.28845e-09	84
chr13_24124981-24125200	chr13:24125140:A:T	chr13	24125140	A	T	0.179012	0.093439	0.998157	-8.73107	47.4315	0.710612	1.1e-05	0.624924	21.1841	203	2	400	4	3	24125140	22.3731	0	0.988189	0.992722	5.69595e-12	306	1.74296e-09	50
chr13_43054681-43055790	chr13:43042837:T:A	chr13	43042837	T	A	0.12963	0.395867	0.997319	-9.25377	46.0189	0.359886	0.002412	0.493259	43.5087	56	3	238	6	3	43033514	21.3706	0	0.987597	0.983128	1.17118e-11	178	2.08471e-09	12399
chr13_105394961-105395300	chr13:105395212:C:A	chr13	105395212	C	A	0.351852	3.85104	0.999946	-8.66755	45.5909	0.224607	3.4e-05	0.231566	17.9881	179	4	294	6	3	105395212	22.2071	0	0.9913	0.990549	1.45721e-11	229	3.337e-09	82
chr13_49303621-49304130	chr13:49320138:A:G	chr13	49320138	A	G	0.339506	0.027787	0.997933	-9.32426	42.9048	0.603943	8e-06	0.523657	28.8966	107	3	137	5	6	49320138	19.503	0	0.995333	0.990682	5.74686e-11	71	4.08027e-09	16262
chr13_30234081-30235820	chr13:30252624:C:T	chr13	30252624	C	T	0.04321	0.165203	0.999648	-9.32116	44.9075	0.360945	0.000282	0.587945	56.8261	260	7	319	6	5	30252624	20.8004	0	0.979124	0.957573	2.06565e-11	243	5.01954e-09	17674
chr13_30234081-30235820	chr13:30248696:A:G	chr13	30248696	A	G	0.728395	1.23077	0.985315	-8.51798	40.6648	0.434266	0.000354	0.523404	74.8787	234	7	319	6	5	30252624	17.8152	0	0.977653	0.969507	1.80712e-10	243	4.3913e-08	13746
chr13_104779271-104780280	chr13:104779564:G:T	chr13	104779564	G	T	0.037037	0.119822	0.99375	-8.51248	44.3085	0.239273	0.000715	0.568203	19.6539	201	6	326	8	9	104779564	21.3348	0	0.926242	0.966071	2.80498e-11	194	5.44167e-09	212
chr13_104779271-104780280	chr13:104773957:A:C	chr13	104773957	A	C	0.401235	0.231406	0.982278	-8.43719	41.773	0.588849	0.00082	0.51829	30.1784	168	6	326	8	9	104779564	18.8001	0	0.915365	0.964189	1.02511e-10	194	1.98871e-08	5819
chr13_104779271-104780280	chr13:104772798:A:G	chr13	104772798	A	G	0.277778	1.5529	0.994273	-6.34155	29.6529	0.401859	0.000817	0.524876	25.6387	155	6	326	8	9	104779564	13.0638	0	0.918748	0.986693	5.16748e-08	194	1.00249e-05	6978
chr13_29509821-29511680	chr13:29510815:G:A	chr13	29510815	G	A	0.58642	0.004417	0.999898	-7.93984	43.4345	0.407115	0.000343	0.462609	28.0241	110	7	262	6	6	29510815	19.5276	0	0.995467	0.99581	4.38392e-11	176	7.7157e-09	65
chr13_29509821-29511680	chr13:29505689:G:A	chr13	29505689	G	A	0.12963	0.395867	0.999876	-7.08446	38.231	0.597068	0.000354	0.40526	29.207	76	7	262	6	6	29510815	17.022	0	0.99564	0.98425	6.28444e-10	176	1.10606e-07	5061
chr13_29509821-29511680	chr13:29510727:C:T	chr13	29510727	C	T	0.012346	0.012656	0.995774	-4.86417	25.6119	0.671597	0.000378	0.388182	38.3757	109	7	262	9	6	29510815	11.3798	0	0.994578	0.922857	4.1746e-07	176	7.34729e-05	23
chr13_80009391-80012840	chr13:80010956:T:C	chr13	80010956	T	C	0.5	0.012346	0.984145	-8.00668	42.9793	0.538332	0.000168	0.517762	119.584	64	12	178	5	4	80010956	18.4749	0	0.962128	0.984012	5.53222e-11	143	7.91108e-09	160
chr13_112980421-112980870	chr13:112994212:A:G	chr13	112994212	A	G	0.487654	0.013612	0.992589	-8.28615	43.4765	0.719568	2.6e-05	0.500406	5.67257	229	2	292	10	4	112994212	20.4467	0	0.972706	0.974302	4.29085e-11	203	8.71043e-09	13566
chr13_112980421-112980870	chr13:112970332:G:A	chr13	112970332	G	A	0.833333	0.36	0.975677	-4.53951	23.5209	0.719631	2.1e-05	0.340064	3.38968	87	2	292	8	4	112994212	11.0157	0	0.976442	0.951913	1.23563e-06	203	0.000250834	10314
chr13_112980421-112980870	chr13:112971053:A:G	chr13	112971053	A	G	0.197531	0.346287	0.978006	-4.51334	22.3269	0.66851	2.7e-05	0.484336	5.04391	90	2	292	6	4	112994212	9.97323	0	0.97701	0.959344	2.29963e-06	203	0.000466826	9593
chr13_94548571-94550330	chr13:94548460:C:T	chr13	94548460	C	T	0.04321	0.165203	0.999648	-8.89871	41.7643	0.34866	0.000357	0.518985	19.7455	143	6	233	7	8	94539245	19.356	0	0.988991	0.938298	1.02966e-10	89	9.16395e-09	990
chr13_94548571-94550330	chr13:94549746:A:G	chr13	94549746	A	G	0.018519	0.028836	0.999186	-4.73837	22.5448	0.342586	0.000406	0.49466	16.4256	148	6	233	4	8	94539245	10.2562	0	0.989036	0.946696	2.05304e-06	89	0.000182721	296
chr13_77516321-77516590	chr13:77507341:T:A	chr13	77507341	T	A	0.481481	0.626011	0.994586	-8.61101	42.4356	0.316424	5.4e-05	0.33661	29.5865	60	1	182	5	5	77507341	20.0038	0	0.993996	0.988812	7.30476e-11	136	9.93448e-09	9115
chr13_64723741-64724130	chr13:64745963:C:T	chr13	64745963	C	T	0.203704	0.061186	0.999918	-8.36746	42.3939	0.350004	4e-06	0.516188	14.2318	218	3	230	6	5	64745963	19.6508	0	0.989658	0.985934	7.46232e-11	147	1.09696e-08	22027
chr13_64723741-64724130	chr13:64728934:G:C	chr13	64728934	G	C	0.154321	0.003653	0.994604	-4.44136	19.6859	0.349153	6e-06	0.430748	12.2078	156	3	230	17	5	64745963	8.62353	0	0.989107	0.962494	9.12721e-06	147	0.0013417	4998
chr13_64723741-64724130	chr13:64709004:C:T	chr13	64709004	C	T	0.240741	0.0345	0.999928	-4.20983	18.5411	0.587945	6e-06	0.458214	13.5121	35	3	230	5	5	64745963	7.5718	0	0.989141	0.989271	1.66276e-05	147	0.00244425	14932
chr13_30033591-30034070	chr13:30033908:T:C	chr13	30033908	T	C	0.104938	1.11339	0.984513	-8.07914	43.5711	0.313982	0.001198	0.433653	25.1752	180	4	383	7	4	30033908	20.5829	0	0.992224	0.981542	4.08831e-11	271	1.10793e-08	78
chr13_112619641-112620330	chr13:112620118:G:A	chr13	112620118	G	A	0.092593	0.163282	0.993637	-8.4899	42.5009	0.594656	0.000724	0.45917	76.3364	137	6	289	5	8	112620118	19.102	0	0.971567	0.988469	7.06507e-11	210	1.48366e-08	132
chr13_111360231-111360460	chr13:111360374:T:C	chr13	111360374	T	C	0.376543	1.41742	0.997364	-7.9508	42.6902	0.677156	5.5e-05	0.649525	20.338	160	1	343	5	6	111360374	20.0302	0	0.995094	0.995094	6.41341e-11	254	1.62901e-08	28
chr13_97338191-97339030	chr13:97338656:C:A	chr13	97338656	C	A	0.314815	0.250796	0.985376	-7.71502	41.0117	0.605625	0.000559	0.471848	28.2116	104	3	186	6	5	97338656	18.5469	0	0.974826	0.95714	1.51321e-10	124	1.87638e-08	46
chr13_97338191-97339030	chr13:97343748:C:G	chr13	97343748	C	G	0.17284	0.203364	0.997859	-6.81483	32.0764	0.373222	0.000429	0.55903	21.1879	124	3	186	6	5	97338656	14.5331	0	0.974918	0.987103	1.48227e-08	124	1.83801e-06	5138
chr13_23159161-23160980	chr13:23158060:C:T	chr13	23158060	C	T	0.518519	1.52835	0.99978	-7.89464	42.4603	0.42468	0.000414	0.468236	43.1802	174	10	348	5	5	23158060	18.9468	0	0.96765	0.990839	7.21317e-11	283	2.04133e-08	2010
chr13_44927811-44928350	chr13:44928189:G:C	chr13	44928189	G	C	0.049383	0.218587	0.9993	-8.18121	40.4164	0.277945	0.000454	0.463317	58.8862	93	2	145	6	4	44928189	19.347	0	0.978576	0.977809	2.05216e-10	100	2.05216e-08	109
chr13_93316871-93317320	chr13:93316908:G:A	chr13	93316908	G	A	0.716049	0.084161	0.987629	-8.25716	41.5481	0.361531	6e-06	0.424329	37.0626	124	5	264	6	4	93316908	19.1136	0	0.981174	0.974049	1.15009e-10	191	2.19667e-08	188
chr13_93316871-93317320	chr13:93298694:C:T	chr13	93298694	C	T	0.197531	0.66172	0.996683	-3.93598	19.2146	0.396576	5e-06	0.317719	19.8646	30	5	264	5	4	93316908	8.23365	0	0.982936	0.985609	1.16819e-05	191	0.00223124	18402
chr13_30477391-30477900	chr13:30477931:A:G	chr13	30477931	A	G	0.148148	0.03828	0.994486	-8.27814	41.0574	0.668396	7e-06	0.600383	28.9156	96	3	205	7	4	30478207	19.0045	0	0.991344	0.984278	1.4782e-10	152	2.24686e-08	285
chr13_29891931-29892960	chr13:29892395:A:G	chr13	29892395	A	G	0.660494	1.74186	0.994391	-8.01313	41.5386	0.567898	1e-06	0.568099	84.078	136	5	274	5	5	29892395	18.3685	0	0.99596	0.995112	1.15565e-10	214	2.47309e-08	51
chr13_108785691-108787090	chr13:108786619:T:A	chr13	108786619	T	A	0.333333	0.25	0.995923	-7.94022	41.6391	0.572078	0.000822	0.530588	41.1257	237	11	411	4	5	108786619	18.5139	0	0.996339	0.995692	1.09776e-10	241	2.64559e-08	229
chr13_108785691-108787090	chr13:108794497:T:G	chr13	108794497	T	G	0.141975	1.55527	0.994581	-3.39653	20.8162	0.563154	0.000818	0.557693	40.0896	286	11	411	5	5	108786619	8.3364	0	0.996305	0.985759	5.05522e-06	241	0.00121831	8107
chr13_52211731-52211880	chr13:52211746:C:T	chr13	52211746	C	T	0.62963	2.19737	0.996971	-7.82985	40.1483	0.742154	6e-05	0.801233	29.5702	85	2	165	5	5	52211746	19.2719	0	0.992882	0.992188	2.35401e-10	118	2.77774e-08	60
chr13_59364671-59365070	chr13:59364624:C:A	chr13	59364624	C	A	0.746914	0.487829	0.999899	-7.34592	40.5142	0.375366	4.1e-05	0.528325	52.1208	119	1	231	6	3	59364624	18.4274	0	0.994873	0.989786	1.95194e-10	143	2.79127e-08	246
chr13_59364671-59365070	chr13:59379332:G:A	chr13	59379332	G	A	0.296296	0.224377	0.979489	-4.52312	26.5291	0.387804	4.5e-05	0.42387	36.5327	179	1	231	5	3	59364624	11.7494	0	0.99485	0.963123	2.59597e-07	143	3.71224e-05	14462
chr13_95354351-95355990	chr13:95344415:T:G	chr13	95344415	T	G	0.666667	6.25	0.98317	-8.50517	41.1724	0.566009	0.000961	0.468669	53.2193	130	6	358	5	3	95344415	18.267	0	0.962691	0.974217	1.39378e-10	235	3.27538e-08	10755
chr13_95354351-95355990	chr13:95338728:A:G	chr13	95338728	A	G	0.191358	2.133	0.995393	-8.50517	40.2861	0.565555	0.000998	0.447115	71.0042	72	6	358	6	3	95344415	17.677	0	0.962716	0.989555	2.19365e-10	235	5.15508e-08	16442
chr13_31022341-31023120	chr13:31006688:A:C	chr13	31006688	A	C	0.660494	0.108111	0.990888	-7.74696	40.6633	0.617011	7e-06	0.485204	15.3843	50	6	297	13	9	31006688	18.6772	0	0.990843	0.980755	1.80851e-10	193	3.49043e-08	16042
chr13_31022341-31023120	chr13:31028042:C:T	chr13	31028042	C	T	0.055556	0.280277	0.981204	-3.75372	19.4572	0.631272	9e-06	0.546368	16.019	185	6	297	12	9	31006688	8.41628	0	0.99097	0.960415	1.02881e-05	193	0.0019856	5312
chr13_31022341-31023120	chr13:30999682:C:T	chr13	30999682	C	T	0.074074	0.5184	0.999792	-3.75372	19.3848	0.379461	9e-06	0.546948	10.0645	9	6	297	13	9	31006688	8.46355	0	0.991111	0.967998	1.06856e-05	193	0.00206233	23048
chr13_31022341-31023120	chr13:31040827:G:T	chr13	31040827	G	T	0.17284	1.21752	0.996865	-3.41783	17.7098	0.597467	9e-06	0.556927	13.6736	266	6	297	10	9	31006688	7.29576	0	0.991099	0.983027	2.573e-05	193	0.00496588	18097
chr13_45833351-45834760	chr13:45830339:GAGA:G	chr13	45830339	GAGA	G	0.080247	0.616594	0.995342	-7.30795	40.9741	0.407004	0.000126	0.50228	52.2797	134	7	319	6	7	45830339	18.4723	0	0.994419	0.972922	1.54261e-10	227	3.50172e-08	3717
chr13_45833351-45834760	chr13:45844025:G:A	chr13	45844025	G	A	0.04321	5.20345	0.999645	-4.64091	22.4562	0.409351	0.000125	0.510815	49.3268	235	7	319	9	7	45830339	9.51369	0	0.994406	0.953615	2.1499e-06	227	0.000488027	9969
chr13_45833351-45834760	chr13:45833205:A:C	chr13	45833205	A	C	0.555556	0.2025	0.993359	-4.12062	19.5625	0.549132	0.000136	0.469093	54.8352	153	7	319	5	7	45830339	7.51971	0	0.994393	0.985499	9.73597e-06	227	0.00221007	851
chr13_49690131-49692120	chr13:49691777:ATGT:A	chr13	49691777	ATGT	A	0.271605	1.29307	0.998819	-7.86967	40.5957	0.46755	0.000431	0.514603	156.55	170	18	268	6	4	49691777	17.1939	0	0.991829	0.990088	1.87218e-10	197	3.68819e-08	651
chr13_49690131-49692120	chr13:49691588:G:A	chr13	49691588	G	A	0.117284	0.903794	0.996692	-4.46566	21.6219	0.527785	0.000463	0.499166	152.443	165	18	268	5	4	49691777	7.90674	0	0.991966	0.991313	3.32032e-06	197	0.000654104	462
chr13_49690131-49692120	chr13:49668560:C:T	chr13	49668560	C	T	0.395062	1.50876	0.99854	-3.87179	18.828	0.477954	0.000452	0.505798	142.159	13	18	268	5	4	49691777	6.38086	0	0.991911	0.990107	1.43049e-05	197	0.00281806	22566
chr13_49690131-49692120	chr13:49666429:A:G	chr13	49666429	A	G	0.580247	2.22753	0.99995	-3.87179	18.7974	0.52149	0.00045	0.505499	148.749	3	18	268	5	4	49691777	6.31871	0	0.991947	0.989666	1.45368e-05	197	0.00286375	24697
chr13_30319181-30320120	chr13:30319860:A:G	chr13	30319860	A	G	0.135802	2.0334	0.954894	-7.27227	40.0607	0.381868	2e-06	0.504062	35.8648	115	4	217	6	4	30319860	18.2724	0	0.951304	0.87728	2.4619e-10	150	3.69284e-08	210
chr13_59111741-59112840	chr13:59099895:C:A	chr13	59099895	C	A	0.191358	1.99296	0.999915	-7.16715	38.7873	0.598696	0.00039	0.521015	34.7841	39	4	144	6	5	59099895	17.3675	0	0.99103	0.985939	4.72589e-10	90	4.2533e-08	12395
chr13_59111741-59112840	chr13:59127154:C:G	chr13	59127154	C	G	0.234568	0.113006	0.986069	-5.56251	28.0283	0.417006	0.000326	0.610629	25.272	112	4	144	5	5	59099895	12.1239	0	0.990927	0.974124	1.19557e-07	90	1.07601e-05	14864
chr13_62337201-62338050	chr13:62337610:G:C	chr13	62337610	G	C	0.45679	0.883231	0.996118	-7.15441	40.1827	0.597855	9e-06	0.506954	33.9037	127	2	303	4	4	62337610	18.0254	0	0.992405	0.994815	2.31286e-10	219	5.06517e-08	16
chr13_62337201-62338050	chr13:62339708:A:C	chr13	62339708	A	C	0.141975	2.21774	0.934338	-3.73719	22.7832	0.598761	8e-06	0.577489	30.4738	139	2	303	8	4	62337610	9.59698	0	0.992165	0.853631	1.81339e-06	219	0.000397133	2082
chr13_112172141-112173720	chr13:112172921:C:T	chr13	112172921	C	T	0.259259	0.698418	0.980084	-7.70081	39.569	0.446187	1e-06	0.465981	54.4604	99	11	234	5	5	112172921	17.1987	0	0.97674	0.978272	3.16675e-10	169	5.3518e-08	9
chr13_112172141-112173720	chr13:112173750:C:G	chr13	112173750	C	G	0.339506	0.108111	0.980461	-5.62454	26.1586	0.543522	1e-06	0.455656	54.8257	102	11	234	5	5	112172921	10.4879	0	0.976657	0.962404	3.14486e-07	169	5.31482e-05	820
chr13_107580821-107581460	chr13:107584776:A:G	chr13	107584776	A	G	0.320988	3.47053	0.993622	-7.49273	39.6148	0.38133	0.000763	0.469251	21.5696	154	5	243	5	4	107584776	18.0485	0	0.98105	0.989365	3.09333e-10	188	5.81547e-08	3636
chr13_43126151-43128140	chr13:43124884:A:T	chr13	43124884	A	T	0.141975	0.112226	0.967053	-7.14383	39.5538	0.412024	0.000563	0.498337	47.6081	140	10	225	7	6	43124884	17.7832	0	0.975941	0.938731	3.19141e-10	183	5.84029e-08	2262
chr13_43126151-43128140	chr13:43124654:G:A	chr13	43124654	G	A	0.580247	0.110417	0.980949	-6.07851	31.641	0.556869	0.000567	0.502261	55.4808	138	10	225	6	6	43124884	13.448	0	0.975524	0.963554	1.8547e-08	183	3.3941e-06	2492
chr13_43126151-43128140	chr13:43120316:A:G	chr13	43120316	A	G	0.018519	0.028836	0.980345	-4.17599	22.0421	0.356525	0.00058	0.509913	42.2717	100	10	225	7	6	43124884	9.83158	0	0.975394	0.84889	2.66729e-06	183	0.000488114	6830
chr13_34546901-34547050	chr13:34546982:G:A	chr13	34546982	G	A	0.580247	1.54923	0.993506	-7.12691	39.7068	0.314239	4.3e-05	0.312207	19.6642	130	1	253	5	4	34546982	18.6724	0	0.970886	0.970886	2.95101e-10	199	5.87251e-08	6
chr13_34546901-34547050	chr13:34536921:A:G	chr13	34536921	A	G	0.179012	1.12722	0.984022	-3.25946	19.0033	0.32866	3.2e-05	0.203354	10.85	72	1	253	6	4	34546982	8.74485	0	0.970243	0.972825	1.30489e-05	199	0.00259674	10055
chr13_94317031-94317650	chr13:94313978:G:T	chr13	94313978	G	T	0.216049	0.020666	0.998517	-7.25012	39.5119	0.331701	0.001226	0.339824	34.0152	99	4	243	5	6	94313978	18.5158	0	0.985891	0.987863	3.26068e-10	197	6.42353e-08	3362
chr13_73809691-73810030	chr13:73806373:A:T	chr13	73806373	A	T	0.333333	0.25	0.996136	-6.92574	38.8938	0.371663	3e-06	0.486951	36.4706	86	8	280	5	6	73806373	17.8665	0	0.988549	0.989266	4.47507e-10	181	8.09987e-08	3487
chr13_73809691-73810030	chr13:73811706:G:A	chr13	73811706	G	A	0.259259	0.066122	0.999932	-3.8891	18.9961	0.580326	4e-06	0.402897	31.8885	130	8	280	5	6	73806373	7.75119	0	0.987609	0.989447	1.30983e-05	181	0.0023708	1846
chr13_110683341-110683410	chr13:110683382:C:A	chr13	110683382	C	A	0.290123	7.81619	0.998744	-7.40946	38.4444	0.669541	1.1e-05	0.667598	36.4891	163	2	267	4	3	110683382	17.7429	0	0.993576	0.995637	5.63353e-10	163	9.18265e-08	6
chr13_39158861-39160430	chr13:39155482:A:G	chr13	39155482	A	G	0.907407	0.163282	0.982854	-7.09979	38.8138	0.595231	0.000276	0.482539	68.2153	127	9	335	6	9	39155482	17.4894	0	0.996651	0.968807	4.66208e-10	211	9.837e-08	4164
chr13_39158861-39160430	chr13:39154075:A:G	chr13	39154075	A	G	0.024691	0.051915	0.993579	-3.74927	17.8907	0.361638	0.000266	0.519049	62.3443	120	9	335	15	9	39155482	7.72631	0	0.996589	0.834673	2.33959e-05	211	0.00493654	5571
chr13_20209611-20210680	chr13:20210290:T:C	chr13	20210290	T	C	0.882716	0.903794	0.970645	-6.84789	38.8678	0.396483	2e-06	0.333634	41.7165	150	7	313	5	5	20210290	17.3555	0	0.994775	0.97388	4.5349e-10	222	1.00675e-07	144
chr13_20209611-20210680	chr13:20210193:T:C	chr13	20210193	T	C	0.574074	0.351967	0.999948	-6.66983	33.2108	0.423186	2e-06	0.347545	32.3092	149	7	313	4	5	20210290	14.4502	0	0.994839	0.99616	8.26909e-09	222	1.83574e-06	47
chr13_98977011-98977250	chr13:98977023:C:G	chr13	98977023	C	G	0.364198	3.22722	0.997054	-6.74582	37.4658	0.667737	1.3e-05	0.560484	19.439	103	2	193	4	5	98977023	17.4001	0	0.993214	0.993928	9.30305e-10	112	1.04194e-07	107
chr13_26656941-26657340	chr13:26633455:C:T	chr13	26633455	C	T	0.401235	0.000344	0.996097	-7.80914	37.8343	0.382029	1.4e-05	0.40813	46.2632	9	2	234	5	5	26633455	17.1935	0	0.994533	0.992293	7.7017e-10	149	1.14755e-07	23685
chr13_94967371-94969110	chr13:94968444:C:T	chr13	94968444	C	T	0.549383	4.17487	0.988495	-6.76015	38.5826	0.552174	0.000338	0.491014	62.9908	156	14	331	4	4	94968444	16.6687	0	0.993468	0.990624	5.24837e-10	230	1.20713e-07	204
chr13_94967371-94969110	chr13:94987680:C:T	chr13	94987680	C	T	0.858025	4.66219	0.975106	-5.9552	30.9291	0.562282	0.000321	0.510698	56.4096	270	14	331	6	4	94968444	13.177	0	0.993477	0.960583	2.67634e-08	230	6.15557e-06	19440
chr13_39515181-39517300	chr13:39516272:A:G	chr13	39516272	A	G	0.796296	2.61578	0.988308	-6.74815	37.9732	0.570172	3.8e-05	0.526277	65.5968	136	9	249	13	12	39516272	16.7955	0	0.988286	0.985867	7.1722e-10	184	1.31968e-07	32
chr13_39515181-39517300	chr13:39518409:A:G	chr13	39518409	A	G	0.308642	0.139022	0.998995	-5.24987	27.7854	0.451512	4.3e-05	0.549842	60.8476	151	9	249	10	12	39516272	11.4637	0	0.988774	0.990271	1.35546e-07	184	2.49404e-05	2169
chr13_43986341-43986960	chr13:43975322:T:C	chr13	43975322	T	C	0.345679	0.111261	0.975	-7.2082	37.2172	0.597597	0.001364	0.53371	38.1587	67	2	186	6	4	43975322	16.6983	0	0.992994	0.950686	1.05675e-09	131	1.38435e-07	11328
chr13_32164441-32164960	chr13:32164928:C:A	chr13	32164928	C	A	0.314815	0.250796	0.993758	-6.68631	37.7419	0.585338	0.000367	0.550939	68.0657	145	4	255	4	10	32164928	16.7514	0	0.989428	0.993963	8.07507e-10	176	1.42121e-07	228
chr13_32164441-32164960	chr13:32145268:C:T	chr13	32145268	C	T	0.037037	0.119822	0.994632	-5.65145	27.9812	0.315678	0.000276	0.623216	49.4745	36	4	255	7	10	32164928	13.0647	0	0.988976	0.94475	1.225e-07	176	2.15601e-05	19432
chr13_37117741-37118510	chr13:37117405:T:C	chr13	37117405	T	C	0.469136	0.273797	0.987218	-7.26966	36.3689	0.593677	0.001143	0.578976	46.2342	118	5	193	8	9	37117405	16.0223	0	0.98878	0.958633	1.63286e-09	88	1.43691e-07	721
chr13_37117741-37118510	chr13:37117112:A:C	chr13	37117112	A	C	0.08642	0.309119	0.997128	-4.65492	21.8282	0.378668	0.001056	0.653885	27.8151	117	5	193	6	9	37117405	9.61861	0	0.987933	0.976803	2.98193e-06	88	0.00026241	1014
chr13_94169471-94170930	chr13:94170382:G:A	chr13	94170382	G	A	0.246914	0.402497	0.991826	-6.72412	37.8887	0.431295	0.000288	0.485175	90.7679	149	4	252	6	5	94170382	16.6617	0	0.982625	0.992384	7.48993e-10	195	1.46054e-07	182
chr13_20608231-20609400	chr13:20591969:G:A	chr13	20591969	G	A	0.962963	0.119822	0.99959	-7.6126	37.0322	0.771882	1e-06	0.575003	20.1176	39	10	252	12	5	20616084	17.7942	0	0.993574	0.891595	1.16193e-09	134	1.55699e-07	16847
chr13_114183581-114183900	chr13:114182819:T:C	chr13	114182819	T	C	0.117284	0.015021	0.97429	-7.09421	38.126	0.304049	4e-06	0.503992	26.251	157	5	310	7	5	114182819	18.0779	0	0.968022	0.951329	6.63216e-10	235	1.55856e-07	921
chr13_75685001-75685770	chr13:75684840:TACAC:T	chr13	75684840	TACAC	T	0.314815	4.18654	0.971663	-6.72069	37.3471	0.584821	8e-06	0.463013	45.6275	98	2	220	6	3	75684840	16.4582	0	0.993377	0.958132	9.88655e-10	164	1.62139e-07	546
chr13_83499421-83499460	chr13:83499442:T:C	chr13	83499442	T	C	0.253086	1.65439	0.997997	-7.04637	37.1863	0.733196	4.8e-05	0.756517	23.9498	145	1	247	5	4	83499442	17.5867	0	0.991974	0.991974	1.07366e-09	159	1.70713e-07	2
chr13_29935431-29936130	chr13:29935760:G:A	chr13	29935760	G	A	0.191358	2.133	0.993733	-6.58381	38.1984	0.610371	5e-06	0.522393	42.1157	181	7	408	5	7	29935760	17.2548	0	0.995557	0.993237	6.39042e-10	310	1.98103e-07	20
chr13_29935431-29936130	chr13:29924348:A:G	chr13	29924348	A	G	0.777778	0	0.989412	-3.29589	21.4039	0.603674	5e-06	0.534439	27.2938	108	7	408	5	7	29935760	9.26986	0	0.995381	0.978801	3.72021e-06	310	0.00115327	11432
chr13_95603791-95604990	chr13:95604438:C:G	chr13	95604438	C	G	0.037037	0.119822	0.999248	-6.61164	35.0426	0.372005	1e-06	0.533064	119.487	56	4	135	7	6	95604438	15.978	0	0.786116	0.971583	3.22567e-09	89	2.87084e-07	48
chr13_94992391-94992720	chr13:94996491:G:A	chr13	94996491	G	A	0.277778	4.31361	0.990654	-7.43803	36.4626	0.388409	5e-06	0.478047	25.6381	215	6	333	5	4	94996491	16.5672	0	0.992036	0.984122	1.55623e-09	197	3.06578e-07	3935
chr13_77521631-77522330	chr13:77521794:G:T	chr13	77521794	G	T	0.030864	0.082153	0.994654	-7.2337	35.6895	0.661467	0.000375	0.583556	46.551	96	4	186	6	8	77521794	16.3284	0	0.97784	0.966134	2.31411e-09	136	3.14719e-07	186
chr13_94696251-94696690	chr13:94696409:G:C	chr13	94696409	G	C	0.277778	0.47929	0.997129	-6.95307	35.9026	0.615952	8e-06	0.589543	54.1901	115	3	208	5	5	94696409	16.149	0	0.992988	0.993802	2.07435e-09	152	3.15301e-07	61
chr13_114111621-114113100	chr13:114104650:A:G	chr13	114104650	A	G	0.746914	0.012246	0.97156	-6.58089	36.4891	0.404939	0.000446	0.481945	47.3252	101	10	284	6	5	114104650	16.2593	0	0.993304	0.945588	1.53526e-09	211	3.23939e-07	7710
chr13_114111621-114113100	chr13:114114238:C:T	chr13	114114238	C	T	0.123457	0.617663	0.992784	-5.60529	28.4507	0.379776	0.000475	0.462196	30.1573	163	10	284	6	5	114104650	12.8165	0	0.993192	0.983585	9.61134e-08	211	2.02799e-05	1878
chr13_30134051-30135440	chr13:30133716:C:G	chr13	30133716	C	G	0.246914	0.001361	0.987812	-6.88677	36.639	0.409264	0.000671	0.516038	21.9469	150	12	297	5	5	30133716	16.3862	0	0.991462	0.975282	1.42161e-09	230	3.26971e-07	1030
chr13_30134051-30135440	chr13:30134973:A:G	chr13	30134973	A	G	0.030864	0.082153	0.999509	-6.20909	30.7649	0.618806	0.000674	0.511314	35.3006	162	12	297	5	5	30133716	13.6429	0	0.990768	0.96647	2.9126e-08	230	6.69898e-06	227
chr13_30134051-30135440	chr13:30147354:T:C	chr13	30147354	T	C	0.753086	1.34142	0.999633	-4.81537	22.9023	0.580171	0.000657	0.523921	22.0683	226	12	297	4	5	30133716	9.6608	0	0.991464	0.987162	1.70448e-06	230	0.000392031	12608
chr13_30134051-30135440	chr13:30121793:C:T	chr13	30121793	C	T	0.160494	0.567602	0.998309	-4.0505	18.7392	0.564808	0.00065	0.525662	27.2014	79	12	297	5	5	30133716	7.35416	0	0.990607	0.985961	1.4987e-05	230	0.00344702	12953
chr13_41641171-41642460	chr13:41663451:ATTT:A	chr13	41663451	ATTT	A	0.080247	4.95333	0.997917	-6.41377	36.4402	0.618054	0.000265	0.533518	40.9747	229	12	245	6	6	41663451	16.3827	0	0.991311	0.978429	1.57421e-09	214	3.3688e-07	21635
chr13_101258031-101258710	chr13:101253105:A:G	chr13	101253105	A	G	0.209877	1.10366	0.995153	-6.9607	35.5834	0.362019	6e-06	0.473073	32.663	115	2	224	6	6	101247679	16.336	0	0.987397	0.986886	2.44358e-09	144	3.51876e-07	5265
chr13_101258031-101258710	chr13:101257011:C:T	chr13	101257011	C	T	0.018519	0.028836	0.949621	-3.51907	17.6166	0.301052	9e-06	0.37446	23.2055	133	2	224	9	6	101247679	8.17663	0	0.986654	0.883457	2.70215e-05	144	0.00389109	1359
chr13_23762831-23763820	chr13:23763504:G:C	chr13	23763504	G	C	0.277778	0.019172	0.99784	-6.24245	35.6069	0.424435	0.000221	0.46939	80.271	112	4	237	5	4	23763504	15.6644	0	0.995842	0.994928	2.41435e-09	171	4.12853e-07	178
chr13_110331421-110331760	chr13:110331662:G:A	chr13	110331662	G	A	0.074074	0.81	0.987118	-6.59529	36.4187	0.681828	0.000177	0.622439	25.1556	176	5	319	14	4	110331662	16.9524	0	0.947325	0.910612	1.59167e-09	263	4.18609e-07	72
chr13_109288041-109288630	chr13:109288341:T:G	chr13	109288341	T	G	0.475309	2.16083	0.999951	-6.24379	36.3389	0.433373	0.000761	0.51854	33.8026	202	3	344	3	7	109288341	15.8845	0	0.983145	0.994892	1.65824e-09	271	4.49383e-07	5
chr13_109288041-109288630	chr13:109283238:C:T	chr13	109283238	C	T	0.598765	1.87392	0.993871	-4.92208	25.2387	0.563372	0.000764	0.519458	28.5112	169	3	344	4	7	109288341	10.5083	0	0.983141	0.989574	5.06565e-07	271	0.000137279	5098
chr13_49540631-49540890	chr13:49540845:T:A	chr13	49540845	T	A	0.074074	6.3504	0.999521	-6.71673	35.0136	0.715747	2.1e-05	0.614502	20.0735	176	1	349	4	4	49540845	16.2354	0	0.988108	0.988108	3.27412e-09	187	6.1226e-07	85
chr13_110265421-110267610	chr13:110286560:A:G	chr13	110286560	A	G	0.864198	2.0334	0.958207	-6.1454	35.3021	0.585251	0.000351	0.504927	24.4092	272	17	322	8	5	110286560	15.6024	0	0.993827	0.923439	2.82322e-09	260	7.34037e-07	20044
chr13_98475971-98476860	chr13:98477754:C:T	chr13	98477754	C	T	0.030864	0.082153	0.999099	-6.76278	34.0149	0.290186	0.000212	0.501333	54.9738	123	5	221	13	10	98484776	16.1133	0	0.994237	0.951934	5.46926e-09	140	7.65696e-07	1338
chr13_98475971-98476860	chr13:98476368:C:G	chr13	98476368	C	G	0.228395	1.96849	0.998674	-4.78259	24.6417	0.422007	0.00022	0.527349	65.8048	118	5	221	10	10	98484776	10.3774	0	0.994841	0.992165	6.90426e-07	140	9.66597e-05	48
chr13_107712331-107712870	chr13:107712579:A:G	chr13	107712579	A	G	0.697531	0.70073	0.999938	-6.28736	34.3444	0.384624	1.4e-05	0.520555	23.365	98	3	214	4	4	107712579	15.5141	0	0.996017	0.994735	4.61727e-09	173	7.98787e-07	21
chr13_30877451-30877710	chr13:30877535:G:A	chr13	30877535	G	A	0.722222	0.019172	0.994888	-6.82638	34.0826	0.641173	6e-06	0.519835	29.3504	100	4	250	4	5	30877535	15.6732	0	0.985513	0.994224	5.2821e-09	195	1.03001e-06	45
chr13_76019471-76019790	chr13:76019596:A:G	chr13	76019596	A	G	0.160494	0.567602	0.99609	-5.93534	33.6322	0.361449	5e-06	0.480026	54.3885	148	2	254	5	4	76019596	15.3971	0	0.997334	0.991712	6.65815e-09	179	1.19181e-06	34
chr13_40920671-40922320	chr13:40928374:GA:G	chr13	40928374	GA	G	0.018519	0.028836	0.906002	-6.39786	32.7696	0.413089	0.000331	0.539782	174.468	179	10	237	6	6	40928374	14.4108	0	0.985411	0.880221	1.03753e-08	126	1.30729e-06	6878
chr13_40920671-40922320	chr13:40921788:G:T	chr13	40921788	G	T	0.191358	4.74598	0.996663	-5.67863	26.5526	0.531795	0.000367	0.514047	186.535	138	10	237	5	6	40928374	10.3968	0	0.985773	0.994808	2.56458e-07	126	3.23137e-05	292
chr13_40920671-40922320	chr13:40916868:C:T	chr13	40916868	C	T	0.037037	0.119822	0.999248	-4.46382	19.0242	0.444439	0.00034	0.536319	165.412	102	10	237	6	6	40928374	7.42059	0	0.985458	0.950461	1.29068e-05	126	0.00162626	4628
chr13_80359271-80360720	chr13:80359489:C:T	chr13	80359489	C	T	0.098765	0.97279	0.999429	-5.76002	32.9839	0.58943	6e-06	0.522655	76.0257	94	2	187	5	6	80359489	14.4955	0	0.995528	0.987458	9.29257e-09	142	1.31955e-06	507
chr13_33137571-33138380	chr13:33126723:A:C	chr13	33126723	A	C	0.154321	0.831424	0.996617	-6.19975	33.6351	0.690768	0.01	0.5	12.7508	66	0	317	7	4	33123190	15.3353	0		0.984464	6.64817e-09	209	1.38947e-06	11253
chr13_60626761-60627390	chr13:60628618:T:C	chr13	60628618	T	C	0.709877	2.94721	0.993745	-5.7316	33.4268	0.580529	0.000587	0.490029	56.9855	162	4	272	5	4	60628618	14.6829	0	0.996265	0.990015	7.39956e-09	188	1.39112e-06	1542
chr13_98265771-98266990	chr13:98267942:ATCT:A	chr13	98267942	ATCT	A	0.41358	0.004417	0.974175	-5.75458	33.2823	0.427735	2e-06	0.479014	58.0626	140	12	306	7	5	98267942	14.4585	0	0.967477	0.945354	7.97043e-09	203	1.618e-06	1562
chr13_109180921-109181370	chr13:109188316:C:T	chr13	109188316	C	T	0.055556	0.280277	0.99649	-5.6362	32.9308	0.701402	0.007073	0.524012	35.0333	160	2	242	6	3	109188316	15.135	0	0.989182	0.967951	9.54962e-09	179	1.70938e-06	7170
chr13_59259221-59260540	chr13:59259601:T:C	chr13	59259601	T	C	0.697531	0.046735	0.993916	-5.63751	32.9447	0.590308	2e-06	0.529444	42.7443	133	5	243	9	5	59259601	14.4941	0	0.97826	0.946871	9.48158e-09	183	1.73513e-06	279
chr13_59259221-59260540	chr13:59252417:C:T	chr13	59252417	C	T	0.54321	0.001956	0.965706	-3.68603	20.804	0.451609	3e-06	0.601931	40.9273	99	5	243	5	5	59259601	8.0311	0	0.97834	0.935173	5.08767e-06	183	0.000931043	7463
chr13_60591051-60591750	chr13:60591572:C:T	chr13	60591572	C	T	0.444444	0.2025	0.994939	-6.02341	33.1917	0.617353	0.001037	0.546269	26.0917	156	5	322	5	8	60591572	14.907	0	0.990952	0.984547	8.35046e-09	222	1.8538e-06	172
chr13_60591051-60591750	chr13:60569070:G:A	chr13	60569070	G	A	0.117284	1.42995	0.980481	-4.46093	21.8148	0.623773	0.000839	0.618562	28.1566	10	5	322	22	8	60591572	9.30596	0	0.991674	0.921561	3.00273e-06	222	0.000666605	22330
chr13_102045801-102046160	chr13:102036662:A:G	chr13	102036662	A	G	0.598765	0.000344	0.9852	-5.56966	33.0246	0.399031	7e-06	0.472045	42.8421	122	4	296	5	8	102036662	14.6819	0	0.990805	0.971132	9.10008e-09	213	1.93832e-06	9318
chr13_102045801-102046160	chr13:102045946:A:G	chr13	102045946	A	G	0.024691	0.051915	0.998117	-3.71381	19.4916	0.663255	8e-06	0.395344	50.3171	170	4	296	5	8	102036662	8.55303	0	0.990942	0.95765	1.01042e-05	213	0.0021522	34
chr13_112711321-112712740	chr13:112711920:C:G	chr13	112711920	C	G	0.888889	0	0.951979	-6.27395	32.3035	0.573276	0.000114	0.531538	80.1847	113	9	216	7	7	112711920	14.0009	0	0.992824	0.953549	1.31877e-08	151	1.99135e-06	110
chr13_109355721-109356600	chr13:109361749:T:A	chr13	109361749	T	A	0.277778	2.31976	0.995891	-5.89369	32.808	0.598792	6e-06	0.5398	41.2664	158	4	248	6	3	109361749	14.4314	0	0.99245	0.992031	1.01727e-08	198	2.0142e-06	5589
chr13_109355721-109356600	chr13:109368628:G:A	chr13	109368628	G	A	0.259259	2.18617	0.979488	-4.79831	24.2777	0.403924	5e-06	0.612386	27.9948	188	4	248	6	3	109361749	10.4641	0	0.99262	0.96534	8.34006e-07	198	0.000165133	12468
chr13_109126031-109127800	chr13:109127558:C:T	chr13	109127558	C	T	0.401235	0.231406	0.999897	-5.48763	32.1245	0.425955	5e-06	0.323739	54.972	110	2	225	5	5	109127558	13.8416	0	0.994072	0.993829	1.44605e-08	156	2.25584e-06	642
chr13_30898071-30899070	chr13:30898359:A:G	chr13	30898359	A	G	0.246914	0.314335	0.994161	-5.49181	32.3939	0.587699	0.000714	0.580134	64.9335	149	7	256	5	4	30898359	14.1869	0	0.993951	0.993527	1.25878e-08	193	2.42944e-06	211
chr13_33075781-33076880	chr13:33060846:C:T	chr13	33060846	C	T	0.388889	0.341542	0.999383	-5.69674	32.0397	0.55975	1e-06	0.545185	59.6634	54	10	262	4	5	33060846	13.678	0	0.992979	0.991266	1.51055e-08	177	2.67367e-06	15484
chr13_33075781-33076880	chr13:33083620:A:G	chr13	33083620	A	G	0.080247	0.616594	0.999642	-3.69795	18.433	0.405238	1e-06	0.577241	45.1279	181	10	262	6	5	33060846	7.75654	0	0.993088	0.969931	1.75987e-05	177	0.00311497	7290
chr13_78537611-78538160	chr13:78531065:G:T	chr13	78531065	G	T	0.148148	0.03828	0.999307	-6.49266	32.0482	0.676439	1.3e-05	0.48755	7.90341	135	2	278	6	6	78518499	14.5239	0	0.985959	0.984555	1.50396e-08	185	2.78233e-06	6821
chr13_78537611-78538160	chr13:78529736:C:A	chr13	78529736	C	A	0.061728	1.75911	0.999221	-4.9483	23.0977	0.258282	8e-06	0.641315	4.21652	127	2	278	6	6	78518499	10.9372	0	0.986575	0.970216	1.53971e-06	185	0.000284846	8150
chr13_100131971-100132710	chr13:100132110:G:T	chr13	100132110	G	T	0.907407	0.163282	0.999831	-5.91729	31.0451	0.67936	6e-06	0.506427	33.1366	73	2	169	8	6	100132110	14.4964	0	0.997377	0.98575	2.52104e-08	124	3.12609e-06	230
chr13_111996741-111997230	chr13:111996181:T:A	chr13	111996181	T	A	0.382716	1.81467	0.99267	-5.56116	31.4207	0.404044	3e-06	0.512173	30.2474	94	6	250	4	5	111996181	13.9179	0	0.994643	0.982984	2.07756e-08	181	3.76039e-06	805
chr13_111996741-111997230	chr13:111976622:G:A	chr13	111976622	G	A	0.611111	0.122955	0.976327	-4.81279	24.33	0.425985	3e-06	0.464237	25.0685	25	6	250	5	5	111996181	10.2113	0	0.994673	0.954911	8.11639e-07	181	0.000146907	20364
chr13_30165931-30166460	chr13:30166084:C:T	chr13	30166084	C	T	0.055556	2.52249	0.983486	-5.76649	31.6552	0.298508	6e-06	0.422505	31.7951	138	4	259	7	4	30166084	14.9501	0	0.98101	0.978777	1.84124e-08	207	3.81137e-06	112
chr13_73158811-73159300	chr13:73160905:G:A	chr13	73160905	G	A	0.185185	0.328017	0.997001	-5.38192	31.6707	0.382078	0.000308	0.511344	32.7872	159	8	278	6	4	73160905	14.2835	0	0.989337	0.983686	1.82661e-08	213	3.89068e-06	1849
chr13_73158811-73159300	chr13:73159175:C:T	chr13	73159175	C	T	0.012346	0.012656	0.992242	-3.63465	19.0218	0.632361	0.000477	0.397355	40.7504	141	8	278	5	4	73160905	8.21853	0	0.989062	0.922503	1.29236e-05	213	0.00275272	119
chr13_33676121-33677020	chr13:33676841:T:C	chr13	33676841	T	C	0.17284	3.53665	0.999564	-5.15261	31.2549	0.575474	0.000179	0.542697	51.7269	140	8	311	5	5	33676841	13.4703	0	0.988937	0.991208	2.26271e-08	183	4.14075e-06	271
chr13_39130481-39130620	chr13:39138910:G:T	chr13	39138910	G	T	0.209877	1.10366	0.998278	-6.25942	31.3458	0.675859	7.6e-05	0.413327	33.8731	232	2	330	41	56	39141897	15.0748	0	0.954302	0.987819	2.15924e-08	199	4.29689e-06	8360
chr13_33228151-33230880	chr13:33230021:G:A	chr13	33230021	G	A	0.018519	0.028836	0.998172	-6.43305	30.8367	0.287741	0.000148	0.501398	70.9972	146	9	262	9	3	33230021	14.721	0	0.99417	0.946653	2.80677e-08	187	5.24866e-06	505
chr13_113928701-113929610	chr13:113928967:A:G	chr13	113928967	A	G	0.148148	0.468927	0.994724	-5.17615	31.177	0.373155	4e-06	0.48902	63.3068	134	5	283	8	6	113928967	14.1467	0	0.96025	0.949659	2.35539e-08	228	5.3703e-06	189
chr13_23899521-23900090	chr13:23899737:T:C	chr13	23899737	T	C	0.487654	0.597161	0.981776	-5.24711	30.6622	0.58179	1.2e-05	0.472509	50.0826	93	3	289	4	7	23899737	13.3373	0	0.979981	0.971698	3.07093e-08	189	5.80405e-06	69
chr13_36154611-36155280	chr13:36141415:C:G	chr13	36141415	C	G	0.098765	0.068637	0.998814	-5.1483	30.2474	0.602762	0.000317	0.494016	50.0114	55	4	234	6	5	36141415	13.2765	0	0.987993	0.980133	3.8031e-08	167	6.35117e-06	13531
chr13_20359341-20360730	chr13:20359396:A:G	chr13	20359396	A	G	0.123457	0.617663	0.970527	-5.12862	31.1201	0.57741	2e-06	0.505854	49.7126	160	12	349	6	6	20359396	13.4961	0	0.987914	0.922248	2.42544e-08	266	6.45168e-06	640
chr13_20359341-20360730	chr13:20364813:C:A	chr13	20364813	C	A	0.302469	0.70073	0.984721	-4.06499	20.595	0.552181	2e-06	0.490256	42.7914	198	12	349	5	6	20359396	8.08694	0	0.988002	0.972415	5.67428e-06	266	0.00150936	4777
chr13_95300401-95302420	chr13:95298486:G:A	chr13	95298486	G	A	0.493827	0.997562	0.999924	-5.30231	30.993	0.534286	0.000868	0.499154	163.08	154	7	379	4	4	95298486	12.5918	0	0.994809	0.993241	2.58958e-08	254	6.57753e-06	2924
chr13_112077851-112080130	chr13:112079912:A:G	chr13	112079912	A	G	0.012346	0.012656	0.99727	-4.99289	29.3122	0.286483	7.4e-05	0.611098	43.2271	85	10	165	8	6	112079912	13.8303	0	0.929686	0.923045	6.16064e-08	124	7.63919e-06	922
chr13_73721921-73722570	chr13:73721428:C:T	chr13	73721428	C	T	0.58642	0.965735	0.989148	-5.89866	29.828	0.410724	0.001461	0.476974	49.3751	81	6	262	6	4	73721428	12.9769	0	0.989756	0.979522	4.7213e-08	182	8.59276e-06	818
chr13_24606041-24606100	chr13:24606013:C:T	chr13	24606013	C	T	0.493827	0.012046	0.991666	-5.60925	29.754	0.27401	2.9e-05	0.547653	28.5768	108	1	271	4	4	24606013	14.0304	0	0.900644	0.985747	4.90494e-08	179	8.77985e-06	57
chr13_59444301-59444720	chr13:59444566:T:G	chr13	59444566	T	G	0.259259	0.103316	0.997815	-5.63299	29.29	0.392088	5e-06	0.439906	59.8536	183	5	288	5	3	59444566	13.0213	0	0.994083	0.994457	6.23161e-08	142	8.84888e-06	56
chr13_114333771-114334550	chr13:114334112:G:A	chr13	114334112	G	A	0.018519	0.028836	0.927263	-5.84244	29.3357	0.280599	2e-06	0.514093	48.4042	121	4	206	8	4	114334112	13.9307	0	0.980654	0.929944	6.08629e-08	146	8.88598e-06	48
chr13_41561371-41563120	chr13:41554745:C:T	chr13	41554745	C	T	0.308642	0.021862	0.972606	-4.92785	29.8203	0.440834	0.000154	0.448759	90.6681	121	8	269	5	4	41554745	12.5826	0	0.994346	0.950466	4.74003e-08	194	9.19566e-06	7501
chr13_45380771-45381000	chr13:45401669:A:T	chr13	45401669	A	T	0.283951	0.065727	0.999936	-5.19195	28.702	0.305778	3.5e-05	0.446571	25.2258	159	1	176	4	5	45401669	13.5172	0	0.903417	0.991289	8.44161e-08	114	9.62343e-06	20783
chr13_39496011-39497790	chr13:39472648:G:A	chr13	39472648	G	A	0.54321	0.883231	0.991623	-4.84736	29.5737	0.465156	0.00042	0.49742	102.767	9	9	264	5	4	39472648	11.9229	0	0.993336	0.98476	5.38313e-08	183	9.85114e-06	24252
chr13_39496011-39497790	chr13:39508394:G:A	chr13	39508394	G	A	0.814815	0.328017	0.998816	-4.31899	22.7792	0.540743	0.000428	0.493561	91.8276	172	9	264	5	4	39472648	8.8687	0	0.993358	0.986453	1.81722e-06	183	0.000332552	11494
chr13_51169201-51169910	chr13:51168701:G:C	chr13	51168701	G	C	0.123457	0.058006	0.99677	-5.34825	29.7385	0.401861	0.000396	0.436185	37.7429	124	6	256	6	3	51168701	13.1537	0	0.987221	0.977626	4.94429e-08	216	1.06797e-05	855
chr13_50192571-50192760	chr13:50192716:T:C	chr13	50192716	T	C	0.055556	0.280277	0.990873	-4.7733	28.5544	0.226188	1.2e-05	0.475375	39.1925	106	2	185	7	6	50192716	13.9643	0	0.978419	0.974082	9.11023e-08	120	1.09323e-05	50
chr13_97978331-97979070	chr13:97978788:C:T	chr13	97978788	C	T	0.401235	0.821604	0.999947	-5.47395	28.1576	0.421068	6e-06	0.401883	54.9181	76	3	148	4	6	97978788	12.1176	0	0.992475	0.99605	1.11826e-07	99	1.10708e-05	88
chr13_97978331-97979070	chr13:97989323:A:T	chr13	97989323	A	T	0.185185	1.71372	0.993826	-5.19221	24.898	0.398583	7e-06	0.393424	52.0336	98	3	148	5	6	97978788	10.8653	0	0.99245	0.985487	6.04466e-07	99	5.98421e-05	10623
chr13_102195671-102196850	chr13:102196424:A:T	chr13	102196424	A	T	0.777778	0.413265	0.992568	-5.14244	29.4618	0.42987	0.001101	0.485831	50.2703	131	6	248	5	6	102196424	12.5374	0	0.995783	0.993053	5.70286e-08	196	1.11776e-05	164
chr13_34294451-34295010	chr13:34299016:C:T	chr13	34299016	C	T	0.320988	3.47053	0.995789	-4.90685	28.5176	0.390523	9e-06	0.472106	16.2119	126	3	218	4	4	34299016	12.6222	0	0.996153	0.992624	9.28513e-08	122	1.13279e-05	4286
chr13_36343911-36347380	chr13:36352419:G:A	chr13	36352419	G	A	0.154321	0.003653	0.996981	-5.5601	28.4078	0.457097	0.000213	0.542107	135.147	103	10	184	5	5	36352419	11.6147	0	0.987511	0.986066	9.8271e-08	118	1.1596e-05	6773
chr13_36343911-36347380	chr13:36346367:C:T	chr13	36346367	C	T	0.228395	0.020179	0.998569	-3.68753	16.8623	0.528161	0.00023	0.523032	137.055	82	10	184	5	5	36352419	5.67558	0	0.987474	0.994251	4.0193e-05	118	0.00474277	721
chr13_50677401-50678310	chr13:50680576:C:T	chr13	50680576	C	T	0.061728	0.350589	0.999752	-5.27396	28.5449	0.30761	9e-06	0.447034	45.7563	102	2	161	9	4	50680576	13.4698	0	0.973798	0.969788	9.15509e-08	128	1.17185e-05	2720
chr13_45838191-45838710	chr13:45833938:G:A	chr13	45833938	G	A	0.555556	0.2025	0.999825	-5.27195	29.5322	0.566154	2e-06	0.519188	44.8091	116	6	291	4	6	45833938	12.5692	0	0.989485	0.991583	5.49941e-08	224	1.23187e-05	4512
chr13_66370071-66370600	chr13:66380900:A:G	chr13	66380900	A	G	0.037037	0.119822	0.99959	-4.9369	27.1047	0.68302	0.000435	0.51855	37.8292	82	5	120	9	6	66380900	12.328	0	0.996144	0.94529	1.92727e-07	66	1.272e-05	10564
chr13_76489031-76489870	chr13:76489600:G:A	chr13	76489600	G	A	0.018519	0.028836	0.997159	-5.58585	28.8418	0.313457	2e-06	0.540156	37.7936	104	8	227	7	5	76489600	13.4776	0	0.993371	0.944828	7.85366e-08	162	1.27229e-05	150
chr13_45464181-45466010	chr13:45465272:G:T	chr13	45465272	G	T	0.358025	0.089048	0.989702	-5.35044	28.8498	0.527739	0.001021	0.531814	191.561	129	4	224	5	6	45465272	11.303	0	0.977369	0.990061	7.82124e-08	175	1.36872e-05	176
chr13_45464181-45466010	chr13:45470952:C:T	chr13	45470952	C	T	0.080247	0.518668	0.999225	-3.78659	20.0618	0.459394	0.00097	0.550012	168.238	153	4	224	5	6	45465272	7.57617	0	0.977501	0.977556	7.49782e-06	175	0.00131212	5856
chr13_51834761-51835170	chr13:51835101:T:C	chr13	51835101	T	C	0.635802	0.127392	0.992271	-4.73833	28.3347	0.602022	2.2e-05	0.622459	59.6429	89	1	179	4	4	51835101	12.4769	0	0.964678	0.964678	1.0205e-07	149	1.52054e-05	135
chr13_46450991-46451620	chr13:46451379:A:G	chr13	46451379	A	G	0.259259	0.066122	0.992083	-4.96388	28.4352	0.387343	3e-06	0.424257	43.3102	173	10	316	5	6	46451379	12.6889	0	0.98542	0.991127	9.68875e-08	164	1.58895e-05	73
chr13_113726401-113727310	chr13:113751071:A:G	chr13	113751071	A	G	0.506173	0.012046	0.983431	-4.5716	26.9282	0.578355	2.1e-05	0.492327	54.6736	118	2	127	5	4	113751071	11.4325	0	0.983449	0.968448	2.11151e-07	78	1.64698e-05	24215
chr13_27578241-27578950	chr13:27578330:T:C	chr13	27578330	T	C	0.524691	0.017791	0.9962	-5.31389	28.0287	0.61506	0.001365	0.491498	25.2015	100	5	235	5	6	27578330	12.482	0	0.993432	0.994792	1.19532e-07	150	1.79298e-05	266
chr13_48266721-48267430	chr13:48245090:C:T	chr13	48245090	C	T	0.290123	0.406716	0.995527	-4.77624	27.5302	0.592244	7e-06	0.525262	38.8232	11	3	171	5	6	48245090	11.9067	0	0.990048	0.991361	1.54657e-07	116	1.79403e-05	21986
chr13_67763361-67763670	chr13:67763476:A:G	chr13	67763476	A	G	0.123457	8.0624	0.998355	-4.63468	28.0582	0.6388	0.001062	0.658448	28.2316	81	1	197	4	4	67763476	12.4808	0	0.992768	0.992768	1.17722e-07	153	1.80115e-05	40
chr13_21033081-21035010	chr13:21034832:A:G	chr13	21034832	A	G	0.506173	2.08309	0.999948	-5.21259	28.2093	0.458101	0.000315	0.447692	101.308	107	10	258	4	4	21034832	11.4535	0	0.993322	0.995675	1.0888e-07	179	1.94896e-05	786
chr13_67574681-67574910	chr13:67574749:G:T	chr13	67574749	G	T	0.783951	0.262411	0.999922	-5.24413	28.2621	0.706464	1.2e-05	0.643167	28.5942	193	2	333	4	5	67574749	13.4117	0	0.996444	0.990107	1.05951e-07	207	2.19319e-05	47
chr13_33999801-34000620	chr13:33992311:G:A	chr13	33992311	G	A	0.493827	0.112062	0.99995	-4.95818	26.9798	0.593252	0.001238	0.611407	41.7367	42	7	201	6	5	33985834	11.6642	0	0.991094	0.991155	2.05598e-07	109	2.24102e-05	7899
chr13_23578401-23580300	chr13:23562335:T:C	chr13	23562335	T	C	0.493827	1.49764	0.999951	-4.46917	28.0889	0.473695	0.001141	0.484153	194.838	45	16	293	4	4	23562335	10.9916	0	0.980499	0.99133	1.15867e-07	203	2.3521e-05	17015
chr13_113854251-113854950	chr13:113853797:C:G	chr13	113853797	C	G	0.104938	1.11339	0.997957	-5.86287	27.7629	0.347104	4e-06	0.506331	49.7216	130	8	250	8	4	113855835	12.7606	0	0.987629	0.967992	1.3713e-07	174	2.38606e-05	803
chr13_91790441-91791450	chr13:91790746:T:G	chr13	91790746	T	G	0.358025	3.05786	0.991788	-5.27401	27.4462	0.438978	0.000344	0.45678	60.9267	119	4	261	4	4	91790746	11.5686	0	0.991369	0.993032	1.61525e-07	150	2.42288e-05	200
chr13_78029541-78031010	chr13:78030566:T:G	chr13	78030566	T	G	0.037037	0.119822	0.998387	-5.35967	27.1928	0.585421	0.000243	0.498595	93.6515	142	5	262	7	5	78030566	11.6161	0	0.995946	0.971583	1.8414e-07	151	2.78052e-05	290
chr13_110094321-110095350	chr13:110095152:G:A	chr13	110095152	G	A	0.376543	1.41742	0.993594	-4.37087	27.1144	0.553062	1e-06	0.519838	66.652	117	7	222	6	9	110095152	11.1452	0	0.973832	0.994326	1.91767e-07	153	2.93403e-05	316
chr13_106732001-106732280	chr13:106732142:A:G	chr13	106732142	A	G	0.08642	0.309119	0.999432	-4.51859	26.9683	0.255045	1.8e-05	0.481126	15.8311	95	2	208	7	7	106732142	13.014	0	0.990694	0.976855	2.06824e-07	149	3.08168e-05	2
chr13_98581821-98582540	chr13:98581877:A:G	chr13	98581877	A	G	0.432099	0.924464	0.995321	-4.62504	27.2564	0.552138	0.000931	0.519059	77.92	121	7	251	4	5	98581877	11.2232	0	0.993321	0.990913	1.78182e-07	174	3.10037e-05	303
chr13_46668061-46669090	chr13:46663817:G:A	chr13	46663817	G	A	0.660494	0.108111	0.992978	-5.49105	27.3606	0.571369	0.000639	0.513897	51.6123	120	7	293	5	7	46663817	11.6225	0	0.993467	0.987176	1.68834e-07	189	3.19096e-05	4759
chr13_80716571-80717160	chr13:80716772:C:T	chr13	80716772	C	T	0.253086	0.012246	0.999221	-4.40995	27.3686	0.60478	0.000603	0.535979	28.98	150	5	270	7	8	80716772	11.7698	0	0.988757	0.993819	1.68143e-07	198	3.32923e-05	94
chr13_25017841-25019090	chr13:25018261:C:G	chr13	25018261	C	G	0.537037	0.026043	0.997537	-4.59379	27.3552	0.430435	0.000538	0.497328	61.3501	119	14	302	7	4	24996391	11.4518	0	0.987213	0.949424	1.69307e-07	197	3.33535e-05	205
chr13_50243841-50245350	chr13:50244549:G:A	chr13	50244549	G	A	0.074074	0.5184	0.997043	-5.04343	26.0835	0.346917	2e-05	0.482423	43.3961	73	3	158	20	4	50244549	12.0541	0	0.914743	0.983897	3.26969e-07	105	3.43318e-05	47
chr13_24214581-24216670	chr13:24215727:A:T	chr13	24215727	A	T	0.679012	0.71125	0.980765	-4.25129	27.5645	0.530652	0.000223	0.49766	112.96	247	14	369	4	5	24215727	10.8819	0	0.992865	0.982501	1.51943e-07	287	4.36075e-05	101
chr13_24214581-24216670	chr13:24234079:T:C	chr13	24234079	T	C	0.518519	0.009781	0.999876	-2.90697	20.2728	0.522218	0.00022	0.511366	113.708	347	14	369	5	5	24215727	7.06526	0	0.992893	0.991952	6.71476e-06	287	0.00192714	18453
chr13_26836711-26837280	chr13:26836954:T:A	chr13	26836954	T	A	0.58642	0.965735	0.981815	-4.16175	26.8114	0.361271	1e-05	0.548911	6.98937	148	4	310	4	6	26836954	11.9503	0	0.988464	0.980335	2.24306e-07	212	4.75529e-05	42
chr13_26836711-26837280	chr13:26814337:T:C	chr13	26814337	T	C	0.222222	1.65306	0.992837	-3.9551	21.9121	0.644746	1.3e-05	0.463162	7.70096	12	4	310	5	6	26836954	9.60178	0	0.98729	0.982904	2.85434e-06	212	0.000605121	22659
chr13_26836711-26837280	chr13:26844437:C:T	chr13	26844437	C	T	0.067901	0.42985	0.995242	-3.37008	18.5547	0.657156	1.3e-05	0.456841	7.83242	211	4	310	5	6	26836954	8.10154	0	0.987775	0.966506	1.65097e-05	212	0.00350006	7441
chr13_50693511-50694390	chr13:50694043:G:C	chr13	50694043	G	C	0.104938	1.11339	0.996494	-4.15701	25.79	0.373502	4e-06	0.528135	78.7479	77	3	183	6	5	50694043	11.5703	0	0.974761	0.987834	3.80663e-07	137	5.21509e-05	93
chr13_77971881-77972110	chr13:77970771:G:GT	chr13	77970771	G	GT	0.376543	0.514453	0.976429	-4.02543	26.1137	0.633121	1.5e-05	0.53116	22.1685	148	4	293	5	6	77970771	11.6995	0	0.992881	0.958257	3.21885e-07	164	5.27891e-05	1225
chr13_31035651-31035900	chr13:31035753:T:C	chr13	31035753	T	C	0.037037	0.119822	0.996162	-4.65392	26.0726	0.695443	0.00132	0.503608	31.4865	169	2	269	5	6	31035753	11.8332	0	0.990353	0.970929	3.28815e-07	163	5.35969e-05	23
chr13_24144521-24146430	chr13:24148935:T:C	chr13	24148935	T	C	0.104938	1.11339	0.980446	-4.11236	26.8493	0.430017	0.000122	0.480191	81.0742	233	19	351	9	7	24148935	11.1221	0	0.978277	0.892982	2.19955e-07	248	5.45489e-05	3459
chr13_113484351-113484440	chr13:113484418:A:G	chr13	113484418	A	G	0.475309	3.66917	0.995257	-4.01638	25.8941	0.668028	7.8e-05	0.667408	32.3868	86	1	267	5	5	113484418	11.8248	0	0.990372	0.990372	3.60673e-07	177	6.38391e-05	22
chr13_74039991-74040860	chr13:74043534:C:T	chr13	74043534	C	T	0.080247	0.616594	0.999228	-5.29332	25.1904	0.352101	1.1e-05	0.403638	53.057	93	2	192	6	8	74043740	11.5117	0	0.987107	0.974931	5.19398e-07	130	6.75217e-05	3108
chr13_43319651-43320540	chr13:43321519:G:A	chr13	43321519	G	A	0.302469	0.551783	0.998186	-5.28116	25.4012	0.416206	0.00528	0.279598	57.8251	170	1	233	5	3	43321519	10.8579	0	0.985973	0.990333	4.65635e-07	151	7.03109e-05	1423
chr13_106722701-106723020	chr13:106722990:C:A	chr13	106722990	C	A	0.098765	2.28093	0.999495	-4.43434	25.2683	0.301115	3.4e-05	0.416773	34.83	88	2	206	6	5	106722990	11.8901	0	0.986889	0.986001	4.98838e-07	147	7.33292e-05	130
chr13_77351211-77351780	chr13:77351560:G:C	chr13	77351560	G	C	0.061728	1.75911	0.99922	-4.69623	25.6323	0.360626	3e-06	0.478172	34.8975	111	5	238	5	5	77351560	11.6528	0	0.99178	0.983795	4.13058e-07	181	7.47635e-05	64
chr13_77351211-77351780	chr13:77353860:T:C	chr13	77353860	T	C	0.703704	4.29471	0.991145	-3.43569	17.4655	0.563768	3e-06	0.460559	36.1646	124	5	238	4	5	77351560	6.84602	0	0.99122	0.985777	2.92573e-05	181	0.00529557	2364
chr13_25945451-25946230	chr13:25952029:T:C	chr13	25952029	T	C	0.740741	0.066122	0.906057	-3.90506	25.5643	0.417494	7e-06	0.417437	55.8522	210	4	308	7	4	25952029	10.7937	0	0.989302	0.830424	4.27879e-07	176	7.53067e-05	6189
chr13_66071811-66072420	chr13:66072257:C:T	chr13	66072257	C	T	0.141975	0.333048	0.999587	-5.2587	25.8625	0.344699	1.9e-05	0.450216	35.0416	150	2	299	5	4	66072257	11.9071	0	0.988299	0.988364	3.66625e-07	206	7.55249e-05	141
chr13_113725781-113726250	chr13:113728999:A:G	chr13	113728999	A	G	0.166667	0.36	0.994881	-3.91151	23.9187	0.32453	0.01	0.5	9.67525	15	0	122	6	8	113728999	10.9601	0		0.985213	1.00493e-06	76	7.63746e-05	2983
chr13_110156101-110157850	chr13:110156693:T:C	chr13	110156693	T	C	0.888889	1.26562	0.978359	-4.65026	25.8977	0.576776	0.000689	0.508602	53.0403	108	9	290	6	7	110156693	11.009	0	0.992232	0.980963	3.59994e-07	223	8.02786e-05	283
chr13_109088301-109088770	chr13:109088730:A:G	chr13	109088730	A	G	0.17284	4.02135	0.978314	-3.80259	25.043	0.623301	2.8e-05	0.459465	21.7442	168	2	281	8	7	109088730	11.0086	0	0.963329	0.944565	5.60663e-07	144	8.07355e-05	194
chr13_33003641-33005020	chr13:33004390:A:G	chr13	33004390	A	G	0.407407	0.441923	0.990635	-4.47239	26.237	0.420079	0.000439	0.518434	27.0287	214	7	373	7	5	33004390	11.1806	0	0.992521	0.987981	3.01982e-07	274	8.27431e-05	60
chr13_35643311-35644240	chr13:35643332:C:T	chr13	35643332	C	T	0.376543	4.56742	0.993616	-4.05394	25.1577	0.415086	0.000681	0.399304	34.5699	110	4	219	4	3	35643332	10.7273	0	0.992887	0.992813	5.28287e-07	164	8.66391e-05	444
chr13_23723221-23723820	chr13:23723566:T:A	chr13	23723566	T	A	0.061728	0.350589	0.994328	-4.66754	25.4425	0.295297	1.1e-05	0.50539	27.2916	159	3	266	8	5	23723566	11.9909	0	0.985865	0.976871	4.55772e-07	195	8.88756e-05	46
chr13_112096451-112096640	chr13:112096583:C:A	chr13	112096583	C	A	0.938272	0.350589	0.851757	-4.14208	24.8251	0.297856	1.2e-05	0.409122	22.5522	87	2	214	5	8	112096583	11.2936	0	0.835349	0.858696	6.27743e-07	145	9.10228e-05	37
chr13_112096451-112096640	chr13:112096647:G:A	chr13	112096647	G	A	0.487654	0.107614	0.978767	-2.94582	17.973	0.37887	8e-06	0.301048	12.8284	88	2	214	5	8	112096583	7.69998	0	0.834157	0.960062	2.24064e-05	145	0.00324893	101
chr13_21457741-21460120	chr13:21459644:A:G	chr13	21459644	A	G	0.425926	6.69597	0.999776	-3.88819	25.6919	0.524338	0.000471	0.490272	144.183	125	12	324	4	4	21459644	9.76598	0	0.993923	0.994276	4.00508e-07	244	9.7724e-05	714
chr13_99384441-99384800	chr13:99363134:C:T	chr13	99363134	C	T	0.111111	1.26562	0.998382	-3.85309	24.9225	0.27261	3.3e-05	0.29535	10.5494	13	1	235	6	4	99363134	11.9113	0	0.993447	0.978004	5.96821e-07	166	9.90722e-05	21486
chr13_111005631-111007570	chr13:111004619:A:G	chr13	111004619	A	G	0.320988	3.47053	0.997134	-3.82947	25.5071	0.545579	0.000112	0.489339	50.2733	129	10	336	4	4	111004619	10.225	0	0.990346	0.992531	4.40752e-07	249	0.000109747	1981
chr13_111005631-111007570	chr13:111009363:G:A	chr13	111009363	G	A	0.067901	0.42985	0.998038	-3.10237	17.9422	0.564657	0.000111	0.497081	51.7089	170	10	336	5	4	111004619	6.95967	0	0.990287	0.965704	2.27722e-05	249	0.00567027	2763
chr13_26719651-26719800	chr13:26735567:T:C	chr13	26735567	T	C	0.444444	0.2025	0.992491	-4.73892	25.0445	0.632123	1.3e-05	0.562059	17.6652	306	2	338	4	5	26735567	11.1791	0	0.991494	0.98468	5.60235e-07	199	0.000111487	15841
chr13_99812831-99813480	chr13:99815269:G:A	chr13	99815269	G	A	0.728395	1.23077	0.998921	-3.85973	24.8072	0.371614	1e-05	0.691025	36.05	114	2	218	5	3	99815269	10.936	0	0.976593	0.989139	6.33599e-07	176	0.000111513	2113
chr13_99498111-99499480	chr13:99490735:G:T	chr13	99490735	G	T	0.555556	0	0.99649	-4.51947	24.8828	0.540025	0.001246	0.520544	128.678	135	5	262	4	4	99485825	9.79484	0	0.991213	0.992559	6.09247e-07	201	0.000122459	8061
chr13_89458061-89458280	chr13:89458134:G:A	chr13	89458134	G	A	0.555556	0.2025	0.987253	-4.45188	23.7778	0.635638	3.4e-05	0.474874	21.9169	122	1	224	4	6	89458134	10.646	0	0.985687	0.985687	1.08122e-06	121	0.000130827	36
chr13_52949701-52950090	chr13:52949817:C:T	chr13	52949817	C	T	0.259259	0.066122	0.999932	-4.23625	24.6671	0.391664	0.00059	0.466935	33.4777	137	5	252	6	5	52949817	10.868	0	0.991799	0.992	6.81389e-07	200	0.000136278	79
chr13_74871381-74871590	chr13:74889386:A:AT	chr13	74889386	A	AT	0.259259	0.066122	0.997958	-4.62219	23.2557	0.351021	3.5e-05	0.454163	25.3279	143	1	173	5	4	74889386	10.551	0	0.993174	0.98948	1.41833e-06	100	0.000141833	17900
chr13_113083561-113084220	chr13:113084489:A:G	chr13	113084489	A	G	0.54321	0.001956	0.9822	-4.42838	24.669	0.605088	7e-06	0.527621	20.6487	134	2	294	6	3	113084489	10.6841	0	0.992686	0.964526	6.80693e-07	221	0.000150433	599
chr13_35988431-35988890	chr13:35999462:C:T	chr13	35999462	C	T	0.320988	0.031055	0.989186	-4.91466	23.812	0.382058	1.8e-05	0.509854	24.6763	189	2	239	4	4	35999462	10.5478	0	0.993955	0.97832	1.06218e-06	146	0.000155079	10802
chr13_48902511-48902730	chr13:48892007:T:C	chr13	48892007	T	C	0.104938	1.11339	0.999851	-4.13603	24.4979	0.653548	1.3e-05	0.607665	23.2052	91	2	286	5	4	48892007	10.9158	0	0.991292	0.976163	7.43916e-07	210	0.000156222	10613
chr13_29294851-29295020	chr13:29294997:G:A	chr13	29294997	G	A	0.018519	0.028836	0.974981	-3.6961	24.2177	0.753562	1.8e-05	0.576595	40.2956	108	1	234	6	2	29294997	11.1587	0	0.946312	0.946312	8.60367e-07	186	0.000160028	61
chr13_33541811-33545010	chr13:33543245:C:A	chr13	33543245	C	A	0.055556	0.280277	0.996806	-4.28964	23.0041	0.455153	0.000573	0.466145	193.407	102	11	151	5	4	33543245	9.15626	0	0.982144	0.98009	1.61657e-06	107	0.000172973	165
chr13_29902371-29902630	chr13:29902414:C:T	chr13	29902414	C	T	0.055556	2.52249	0.999722	-3.93428	24.4096	0.282848	1.4e-05	0.373893	27.1794	127	3	283	7	3	29902414	11.6001	0	0.985449	0.978924	7.78804e-07	223	0.000173673	86
chr13_26185921-26187140	chr13:26186774:CT:C	chr13	26186774	CT	C	0.339506	0.679469	0.939565	-3.53998	24.3336	0.543443	0.000524	0.479508	75.1703	199	19	360	7	9	26186774	9.60532	0	0.987845	0.885558	8.10155e-07	215	0.000174183	244
chr13_26185921-26187140	chr13:26190845:A:G	chr13	26190845	A	G	0.030864	0.082153	0.996039	-2.85669	18.0557	0.416018	0.000537	0.465547	56.7753	236	19	360	7	9	26186774	7.37786	0	0.98771	0.927986	2.14536e-05	215	0.00461253	4315
chr13_79631031-79631790	chr13:79612577:T:A	chr13	79612577	T	A	0.296296	0.003506	0.99783	-3.64563	22.8695	0.425561	5e-06	0.437939	66.2138	16	2	174	5	4	79612577	9.52296	0	0.990202	0.990989	1.73382e-06	102	0.000176849	18833
chr13_39414821-39415920	chr13:39414796:TC:T	chr13	39414796	TC	T	0.049383	0.218587	0.99584	-4.22999	24.5457	0.379653	0.000153	0.463311	36.9615	154	6	336	6	4	39413635	10.8251	0	0.995885	0.955079	7.25695e-07	250	0.000181424	574
chr13_24104601-24104610	chr13:24104593:T:G	chr13	24104593	T	G	0.265432	0.946029	0.999085	-3.60611	24.6908	0.689417	0.01	0.5	30.2328	185	0	368	5	5	24104593	11.1825	0		0.989715	6.73049e-07	276	0.000185762	13
chr13_100649981-100651140	chr13:100651621:G:A	chr13	100651621	G	A	0.209877	5.28831	0.999917	-4.10973	23.4393	0.446009	0.000673	0.543896	48.9277	117	8	241	5	4	100655178	9.47255	0	0.993237	0.990644	1.28918e-06	148	0.000190798	1061
chr13_112714571-112715490	chr13:112715826:C:T	chr13	112715826	C	T	0.808642	2.133	0.961157	-4.14176	23.4241	0.623051	4.7e-05	0.538357	28.3349	115	1	219	6	7	112715826	10.355	0	0.899402	0.936389	1.29939e-06	151	0.000196208	796
chr13_112714571-112715490	chr13:112712698:G:A	chr13	112712698	G	A	0.049383	3.60753	0.988087	-3.92489	19.0876	0.300162	5e-05	0.52126	22.0312	103	1	219	7	7	112715826	8.93042	0	0.898614	0.967546	1.24851e-05	151	0.00188525	2332
chr13_26540301-26540700	chr13:26547749:G:A	chr13	26547749	G	A	0.296296	1.26562	0.992065	-4.33378	23.5501	0.632727	8e-06	0.58676	18.6392	161	4	243	6	7	26547749	10.3932	0	0.969579	0.982224	1.21704e-06	163	0.000198378	7249
chr13_90773691-90774340	chr13:90760979:A:G	chr13	90760979	A	G	0.790123	2.96042	0.999885	-4.57928	23.3112	0.617158	0.000561	0.556306	52.1959	54	2	199	5	6	90760979	10.2863	0	0.969789	0.986185	1.37798e-06	148	0.000203942	13037
chr13_98972131-98973340	chr13:98972838:A:G	chr13	98972838	A	G	0.04321	0.165203	0.853823	-3.45438	22.8254	0.354502	3e-06	0.473857	20.1118	94	5	198	7	3	98972838	10.2508	0	0.985253	0.86238	1.77401e-06	116	0.000205785	102
chr13_98972131-98973340	chr13:98952639:G:A	chr13	98952639	G	A	0.135802	2.0002	0.999884	-2.79092	16.6445	0.579824	3e-06	0.411277	25.3785	15	5	198	5	3	98972838	6.58104	0	0.985255	0.979857	4.50817e-05	116	0.00522948	20097
chr13_98972131-98973340	chr13:98962611:A:C	chr13	98962611	A	C	0.37037	1.0118	0.995348	-2.79092	16.4848	0.43642	3e-06	0.455612	21.857	50	5	198	4	3	98972838	6.36136	0	0.985348	0.989552	4.90413e-05	116	0.00568879	10125
chr13_24066461-24067300	chr13:24068790:T:A	chr13	24068790	T	A	0.209877	0.144791	0.991897	-4.34485	24.2549	0.439673	0.001068	0.489135	54.6429	229	5	373	5	5	24068790	9.98316	0	0.988224	0.982485	8.43934e-07	256	0.000216047	1910
chr13_52893021-52893270	chr13:52894939:A:G	chr13	52894939	A	G	0.938272	0.350589	0.979683	-4.03022	23.3337	0.741388	6e-06	0.564429	27.8951	122	4	248	7	7	52894939	11.2714	0	0.993448	0.961268	1.36196e-06	160	0.000217914	1793
chr13_52893021-52893270	chr13:52893400:A:G	chr13	52893400	A	G	0.567901	2.0002	0.99995	-3.61617	20.5793	0.595696	7e-06	0.512373	32.3566	114	4	248	4	7	52894939	8.71238	0	0.992832	0.990332	5.72099e-06	160	0.000915359	254
chr13_43908351-43909120	chr13:43908948:C:A	chr13	43908948	C	A	0.246914	0.402497	0.99585	-4.23744	23.0979	0.408062	0.000342	0.500876	40.7478	131	7	242	5	4	43908948	9.91836	0	0.992565	0.992097	1.53962e-06	142	0.000218626	212
chr13_30737981-30738260	chr13:30736782:A:G	chr13	30736782	A	G	0.345679	0.4211	0.999943	-3.68893	23.8309	0.605859	8e-06	0.642442	32.8371	139	2	282	6	3	30736782	10.2727	0	0.986061	0.992016	1.05182e-06	213	0.000224037	1338
chr13_25095981-25096180	chr13:25102583:T:C	chr13	25102583	T	C	0.030864	0.082153	0.999101	-3.49775	23.0748	0.795953	0.01	0.5	23.7521	98	0	204	6	4	25102583	10.7572	0		0.95058	1.5582e-06	144	0.000224381	6503
chr13_26050531-26052490	chr13:26050997:A:G	chr13	26050997	A	G	0.185185	2.67769	0.945401	-3.9326	24.4137	0.452011	0.000758	0.481265	55.4658	220	15	393	7	14	26050997	9.79008	0	0.900394	0.892756	7.77133e-07	290	0.000225369	513
chr13_98214031-98214340	chr13:98211607:G:A	chr13	98211607	G	A	0.592593	1.3833	0.993022	-3.9205	23.0731	0.398414	0.000776	0.402921	24.6118	119	5	231	5	6	98211553	9.91522	0	0.993257	0.987933	1.55954e-06	155	0.000241728	2579
chr13_102721871-102722360	chr13:102722027:C:T	chr13	102722027	C	T	0.518519	0.009781	0.99995	-3.48664	23.1444	0.607247	2.9e-05	0.525179	22.1098	144	1	217	4	5	102722027	10.015	0	0.995645	0.995645	1.50279e-06	161	0.000241949	89
chr13_110887031-110888230	chr13:110890930:G:A	chr13	110890930	G	A	0.333333	1	0.996319	-4.05745	22.7196	0.571786	0.000263	0.556723	47.6442	123	8	197	8	5	110890930	9.45427	0	0.994484	0.990168	1.87441e-06	139	0.000260544	3300
chr13_111976051-111977330	chr13:111976622:G:A	chr13	111976622	G	A	0.611111	0.122955	0.976327	-3.45362	23.1267	0.411584	7e-06	0.493459	24.9958	122	3	232	4	5	111976622	9.73311	0	0.988101	0.972918	1.51669e-06	185	0.000280587	68
chr13_20943101-20944100	chr13:20945953:G:A	chr13	20945953	G	A	0.148148	0.03828	0.999891	-4.05734	23.8867	0.457454	0.000334	0.488356	113.158	215	5	386	5	4	20945953	9.46703	0	0.989761	0.984812	1.02176e-06	281	0.000287115	2353
chr13_20943101-20944100	chr13:20941349:T:C	chr13	20941349	T	C	0.407407	0.041839	0.996357	-4.05734	22.554	0.471751	0.000334	0.491633	116.632	171	5	386	4	4	20945953	8.40682	0	0.989758	0.991466	2.04323e-06	281	0.000574148	2251
chr13_20943101-20944100	chr13:20950139:A:G	chr13	20950139	A	G	0.024691	0.051915	0.91351	-3.47374	18.7638	0.422139	0.000333	0.495539	105.672	261	5	386	7	4	20945953	7.64311	0	0.989764	0.846576	1.47952e-05	281	0.00415744	6539
chr13_113489161-113492230	chr13:113491725:G:C	chr13	113491725	G	C	0.049383	0.218587	0.999691	-4.3108	22.9892	0.454309	0.000643	0.498156	226.467	91	7	303	5	6	113491725	9.1342	0	0.990423	0.97684	1.6291e-06	185	0.000301384	1029
chr13_113937771-113938940	chr13:113938430:A:G	chr13	113938430	A	G	0.018519	0.028836	0.973519	-4.19388	23.2534	0.256527	3e-06	0.431459	34.1641	158	9	270	7	13	113938430	11.1793	0	0.93385	0.936701	1.42001e-06	213	0.000302462	74
chr13_73467091-73467750	chr13:73473464:G:T	chr13	73473464	G	T	0.092593	2.98091	0.99983	-3.63693	22.7874	0.358556	6e-06	0.446556	19.9865	179	3	255	6	4	73482354	10.2509	0	0.990076	0.980861	1.80952e-06	171	0.000309428	6044
chr13_30394771-30395940	chr13:30394720:G:A	chr13	30394720	G	A	0.475309	5.57451	0.999952	-3.71637	22.9254	0.555608	0.000129	0.445567	61.4401	137	7	276	4	4	30394720	9.21733	0	0.989071	0.989283	1.68415e-06	195	0.000328409	636
chr13_110640591-110641670	chr13:110624379:ATATCT:A	chr13	110624379	ATATCT	A	0.265432	1.70778	0.995781	-4.06319	23.4344	0.553515	0.000301	0.493678	91.923	61	13	378	6	5	110624379	9.42389	0	0.95246	0.991527	1.29248e-06	257	0.000332166	16751
chr13_110640591-110641670	chr13:110625990:C:T	chr13	110625990	C	T	0.104938	1.71807	0.9975	-4.06319	21.2096	0.413398	0.000263	0.524091	80.9628	74	13	378	9	5	110624379	8.95032	0	0.95109	0.983672	4.11708e-06	257	0.00105809	15140
chr13_76972261-76972840	chr13:76952455:G:A	chr13	76952455	G	A	0.030864	0.082153	0.999509	-3.59275	22.4245	0.308473	0.000895	0.399639	24.7988	25	6	227	11	19	76952455	10.3378	0	0.977453	0.888817	2.18564e-06	154	0.000336588	20095
chr13_76972261-76972840	chr13:76972380:G:A	chr13	76972380	G	A	0.308642	0.446988	0.979714	-3.59275	22.3144	0.413141	0.000704	0.449263	31.5062	113	6	227	9	19	76952455	9.55085	0	0.978963	0.923293	2.31464e-06	154	0.000356455	170
chr13_43159051-43159590	chr13:43159272:T:A	chr13	43159272	T	A	0.17284	0.106423	0.994454	-4.0396	22.227	0.597911	8e-06	0.479027	47.386	77	3	184	5	4	43159272	9.42652	0	0.991977	0.992661	2.42243e-06	140	0.000339141	48
chr13_23323901-23324950	chr13:23324350:T:C	chr13	23324350	T	C	0.049383	0.218587	0.997105	-3.38873	22.9688	0.60064	3e-06	0.50594	70.9328	244	9	325	6	4	23324350	9.8108	0	0.994933	0.977117	1.64653e-06	210	0.00034577	76
chr13_23323901-23324950	chr13:23324315:C:T	chr13	23324315	C	T	0.783951	1.36488	0.98965	-3.38873	22.1555	0.436238	2e-06	0.54122	67.4371	243	9	325	7	4	23324350	8.96913	0	0.994613	0.964098	2.51432e-06	210	0.000528007	111
chr13_98273581-98275410	chr13:98274976:T:C	chr13	98274976	T	C	0.018519	0.028836	0.986051	-4.04085	22.9392	0.619201	0.000255	0.496612	95.7155	165	15	317	5	9	98274976	9.97472	0	0.988039	0.944196	1.6721e-06	210	0.000351142	480
chr13_39184901-39185090	chr13:39205677:G:C	chr13	39205677	G	C	0.111111	0	0.997684	-3.93624	22.9146	0.278861	0.000446	0.446938	11.0992	309	3	352	10	12	39205724	10.9394	0	0.995035	0.980727	1.69361e-06	210	0.000355659	20681
chr13_39184901-39185090	chr13:39185010:A:G	chr13	39185010	A	G	0.012346	0.012656	0.998781	-3.93624	20.5404	0.717303	0.000406	0.418277	27.4576	172	3	352	12	12	39205724	9.42716	0	0.994386	0.920756	5.8387e-06	210	0.00122613	14
chr13_30053941-30054320	chr13:30056141:G:C	chr13	30056141	G	C	0.203704	0.86927	0.998674	-3.90268	23.24	0.361816	1.3e-05	0.409701	12.4313	197	4	350	5	4	30063419	10.4596	0	0.980803	0.986501	1.42992e-06	250	0.000357479	2011
chr13_30053941-30054320	chr13:30052157:A:C	chr13	30052157	A	C	0.37037	0.280277	0.907721	-3.34469	19.4484	0.393319	1.3e-05	0.395029	14.9238	169	4	350	6	4	30063419	8.28536	0	0.980887	0.819323	1.03356e-05	250	0.00258389	1973
chr13_84086251-84086800	chr13:84086087:T:C	chr13	84086087	T	C	0.166667	0.04	0.998224	-3.78498	22.4454	0.279761	1.3e-05	0.531609	4.7795	102	3	222	5	6	84087721	10.6225	0	0.976762	0.986102	2.16203e-06	166	0.000358897	439
chr13_114130161-114133140	chr13:114150377:A:G	chr13	114150377	A	G	0.234568	0.812753	0.99392	-3.45389	22.8679	0.476039	0.000268	0.506351	196.646	233	15	280	4	4	114150377	8.43619	0	0.990882	0.986676	1.73523e-06	211	0.000366135	18727
chr13_39483311-39485140	chr13:39493877:T:C	chr13	39493877	T	C	0.203704	0.191522	0.999917	-3.78347	22.5707	0.406701	4e-06	0.40819	21.3239	186	6	278	6	4	39493877	9.63429	0	0.984967	0.988043	2.02549e-06	184	0.00037269	9651
chr13_36527211-36527650	chr13:36523396:A:C	chr13	36523396	A	C	0.209877	2.65558	0.999918	-3.87386	22.3762	0.375798	0.000594	0.578972	22.1192	98	4	243	5	4	36515705	9.93942	0	0.989622	0.989856	2.24129e-06	169	0.000378778	4034
chr13_24130241-24130700	chr13:24133867:A:G	chr13	24133867	A	G	0.154321	0.003653	0.995828	-3.54668	23.337	0.623979	1e-05	0.564841	32.831	213	4	377	5	6	24133867	10.1469	0	0.979296	0.985254	1.35961e-06	279	0.000379331	3397
chr13_109840151-109840870	chr13:109840279:C:T	chr13	109840279	C	T	0.067901	1.20987	0.995082	-3.75271	22.5905	0.373474	0.000274	0.438253	37.4013	144	4	256	6	6	109840279	10.0428	0	0.991213	0.985839	2.00477e-06	191	0.000382911	231
chr13_44296461-44297490	chr13:44292821:T:C	chr13	44292821	T	C	0.419753	1.07391	0.99995	-3.35696	22.607	0.441146	2e-06	0.530949	50.6496	109	7	270	4	7	44292821	9.11076	0	0.994372	0.990548	1.98758e-06	193	0.000383603	4155
chr13_94660561-94663860	chr13:94669955:C:T	chr13	94669955	C	T	0.265432	0.027919	0.996965	-3.28641	22.1586	0.454328	8e-06	0.523661	92.7308	124	6	206	5	4	94669955	8.68546	0	0.986799	0.990351	2.51028e-06	156	0.000391604	7745
chr13_56237131-56237220	chr13:56237195:G:A	chr13	56237195	G	A	0.08642	0.309119	0.999819	-4.38728	21.1239	0.745574	3.3e-05	0.8307	4.84195	75	1	160	6	3	56237195	9.73694	0	0.982692	0.982692	4.30518e-06	96	0.000413298	19
chr13_26811241-26812210	chr13:26816250:T:TGTCA	chr13	26816250	T	TGTCA	0.123457	3.28579	0.994361	-3.22735	22.4592	0.330671	0.002326	0.411397	3.48894	156	5	276	5	7	26816250	10.2394	0	0.983375	0.984641	2.14657e-06	193	0.000414288	4524
chr13_95191731-95192580	chr13:95192027:C:T	chr13	95192027	C	T	0.598765	0.821604	0.999947	-3.26229	22.886	0.548203	0.000216	0.502804	98.9083	131	6	318	4	6	95192027	9.07988	0	0.994558	0.995712	1.71902e-06	243	0.000417723	129
chr13_52343471-52343670	chr13:52331592:CA:C	chr13	52331592	CA	C	0.395062	1.50876	0.937068	-3.2551	21.8035	0.307063	0.01	0.5	26.2898	33	0	184	6	3	52331592	10.1145	0		0.873607	3.02052e-06	139	0.000419853	11978
chr13_73067611-73067730	chr13:73056062:A:G	chr13	73056062	A	G	0.444444	0	0.99691	-3.88114	22.2716	0.637322	0.001044	0.61827	16.7219	62	2	222	4	5	73053538	9.93225	0	0.99428	0.992253	2.36677e-06	180	0.000426019	11608
chr13_112032251-112032480	chr13:112033191:T:C	chr13	112033191	T	C	0.814815	0.026777	0.97811	-3.64392	22.2737	0.682971	9e-06	0.516628	18.5877	149	3	243	15	13	112033191	10.3101	0	0.989815	0.958508	2.36422e-06	182	0.000430288	825
chr13_100491291-100491710	chr13:100492174:G:A	chr13	100492174	G	A	0.376543	0.514453	0.995667	-4.08287	21.588	0.397678	2.3e-05	0.532591	35.42	122	2	227	4	4	100492174	9.2757	0	0.994032	0.992287	3.37966e-06	131	0.000442736	674
chr13_21115311-21115520	chr13:21108300:G:A	chr13	21108300	G	A	0.5	2.08642	0.99978	-3.40743	22.9353	0.623879	3.9e-05	0.573663	15.9605	111	2	387	10	11	21108300	10.1573	0	0.869129	0.990625	1.67546e-06	277	0.000464104	7116
chr13_41567971-41569600	chr13:41569139:G:A	chr13	41569139	G	A	0.030864	0.082153	0.999509	-3.15184	21.8651	0.386325	0.000122	0.497506	69.8025	139	4	241	7	5	41569139	9.57527	0	0.985878	0.966499	2.9251e-06	164	0.000479716	353
chr13_46577941-46579070	chr13:46578520:C:T	chr13	46578520	C	T	0.660494	0.108111	0.982819	-3.1886	21.7724	0.443109	3e-06	0.51255	50.949	120	7	211	4	5	46578520	8.73676	0	0.993277	0.980761	3.06982e-06	162	0.000497311	14
chr13_104383081-104383170	chr13:104383065:T:C	chr13	104383065	T	C	0.055556	0.280277	0.996812	-5.00785	22.8255	0.721985	0.01	0.5	31.3255	149	0	382	5	6	104393107	10.4166	0		0.966228	1.77392e-06	299	0.000530402	61
chr13_48110171-48112170	chr13:48111531:A:G	chr13	48111531	A	G	0.049383	0.218587	0.99696	-4.25515	21.9229	0.430534	0.000643	0.535071	44.3964	124	8	284	5	5	48111531	9.0213	0	0.994285	0.977942	2.83829e-06	189	0.000536438	361
chr13_36067691-36068330	chr13:36072345:A:G	chr13	36072345	A	G	0.444444	0.2025	0.995499	-3.68068	21.5933	0.421033	8e-06	0.444883	36.9096	122	4	239	4	11	36071870	8.99944	0	0.995827	0.990605	3.37028e-06	161	0.000542615	4335
chr13_36067691-36068330	chr13:36077655:G:C	chr13	36077655	G	C	0.802469	0.346287	0.992375	-3.68068	20.1841	0.419297	8e-06	0.446037	36.713	146	4	239	4	11	36071870	8.29119	0	0.995832	0.986062	7.03369e-06	161	0.00113242	9645
chr13_39316751-39318050	chr13:39317481:A:G	chr13	39317481	A	G	0.012346	0.012656	0.998781	-4.21643	21.468	0.369671	9.7e-05	0.484959	102.814	121	5	228	6	6	39317481	9.52953	0	0.993843	0.92308	3.5978e-06	151	0.000543267	81
chr13_112394971-112395210	chr13:112409602:A:G	chr13	112409602	A	G	0.703704	0.224377	0.993765	-3.5258	21.7572	0.59547	0.001183	0.493448	48.933	212	4	283	8	4	112409602	9.27441	0	0.983692	0.988794	3.09434e-06	190	0.000587925	14512
chr13_39016761-39017070	chr13:39016987:C:T	chr13	39016987	C	T	0.030864	0.082153	0.999101	-4.12321	21.0464	0.261943	9e-06	0.406	41.7389	123	3	203	7	4	39016987	10.1661	0	0.985965	0.962512	4.48294e-06	145	0.000650026	71
chr13_98482631-98483350	chr13:98482909:C:G	chr13	98482909	C	G	0.04321	0.165203	0.998906	-3.4478	21.0732	0.642721	1.1e-05	0.562863	45.1145	116	4	236	6	5	98482909	9.19806	0	0.994722	0.973385	4.42073e-06	153	0.000676372	81
chr13_33250741-33252340	chr13:33251504:T:C	chr13	33251504	T	C	0.12963	0.126468	0.983934	-3.0413	21.1758	0.432022	3e-06	0.465453	66.6116	124	6	217	5	5	33251504	8.67952	0	0.99099	0.983295	4.19022e-06	162	0.000678816	36
chr13_27006551-27007500	chr13:27008093:C:T	chr13	27008093	C	T	0.611111	0.669421	0.994791	-3.07329	21.6528	0.441304	0.000609	0.516907	45.6648	136	9	296	8	6	27008093	8.6908	0	0.974018	0.990414	3.26738e-06	219	0.000715556	1067
chr13_27006551-27007500	chr13:27027292:C:A	chr13	27027292	C	A	0.635802	0.363325	0.990658	-2.94267	17.505	0.444745	0.000615	0.509312	43.5161	262	9	296	8	6	27008093	6.6881	0	0.973271	0.982626	2.86546e-05	219	0.00627537	20266
chr13_47799001-47799300	chr13:47799105:T:C	chr13	47799105	T	C	0.055556	0.280277	0.999608	-3.75108	20.9636	0.256471	2.1e-05	0.42768	37.8059	115	1	212	8	4	47799105	10.1545	0	0.976609	0.976609	4.68105e-06	153	0.0007162	45
chr13_89514511-89515390	chr13:89500851:G:A	chr13	89500851	G	A	0.37037	0.002803	0.99592	-4.25513	20.3239	0.425058	1.3e-05	0.304808	27.911	51	2	170	5	5	89493942	8.28793	0	0.99289	0.991395	6.53804e-06	110	0.000719185	14099
chr13_23086931-23087290	chr13:23083803:T:C	chr13	23083803	T	C	0.185185	0.026777	0.988255	-3.57723	22.0543	0.602487	9e-06	0.505324	31.6757	133	3	340	5	3	23083803	9.42218	0	0.995392	0.978053	2.6504e-06	274	0.00072621	3307
chr13_50485671-50486900	chr13:50486516:A:G	chr13	50486516	A	G	0.191358	0.000594	0.999913	-3.01477	21.3529	0.447653	0.000347	0.47575	90.1682	116	14	253	5	4	50486516	8.503	0	0.993176	0.993137	3.82044e-06	191	0.000729703	230
chr13_113458211-113459210	chr13:113481755:A:G	chr13	113481755	A	G	0.061728	0.350589	0.989836	-3.27776	20.795	0.386054	0.000165	0.478897	51.6813	189	5	193	6	6	113481755	9.05332	0	0.81458	0.966862	5.11162e-06	143	0.000730961	23045
chr13_75416421-75416940	chr13:75415579:A:C	chr13	75415579	A	C	0.240741	1.9642	0.999926	-3.29428	20.946	0.397823	1.3e-05	0.657866	41.9119	117	2	215	5	4	75414968	8.9881	0	0.996458	0.99098	4.72404e-06	164	0.000774742	1101
chr13_109664911-109665950	chr13:109665422:C:A	chr13	109665422	C	A	0.148148	1.15796	0.999599	-3.01724	21.6969	0.575681	0.000209	0.526277	31.1591	157	4	301	5	6	109665422	8.86664	0	0.990417	0.99295	3.193e-06	246	0.000785477	8
chr13_24967921-24968880	chr13:24979385:G:A	chr13	24979385	G	A	0.191358	0.551199	0.99928	-3.75173	22.1156	0.551022	0.000302	0.492236	69.967	296	9	422	6	5	24979385	8.72858	0	0.994051	0.988542	2.5672e-06	311	0.000798399	10985
chr13_94139661-94141090	chr13:94134849:G:A	chr13	94134849	G	A	0.469136	0.664514	0.999951	-3.50944	21.2013	0.545124	3e-06	0.553565	62.8587	78	5	255	4	6	94134849	8.23621	0	0.994237	0.991359	4.13486e-06	194	0.000802163	5527
chr13_90050351-90050540	chr13:90050347:C:A	chr13	90050347	C	A	0.018519	0.028836	0.99885	-3.24353	21.7885	0.724801	1.7e-05	0.58712	37.41	180	1	375	6	4	90050347	9.92101	0	0.992534	0.92334	3.04416e-06	264	0.000803659	99
chr13_24078381-24078660	chr13:24078588:T:C	chr13	24078588	T	C	0.160494	0.567602	0.96387	-2.98179	21.8187	0.62928	0.002375	0.471402	24.9962	163	2	348	8	5	24078588	9.5684	0	0.97529	0.958683	2.9966e-06	270	0.000809081	68
chr13_30306451-30308150	chr13:30323200:A:G	chr13	30323200	A	G	0.135802	0.218587	0.995877	-3.79695	20.7596	0.471297	0.000311	0.495552	140.904	183	10	222	5	7	30323200	7.55214	0	0.961369	0.982794	5.20703e-06	156	0.000812297	15900
chr13_72504171-72504570	chr13:72504351:C:T	chr13	72504351	C	T	0.259259	4.23184	0.991286	-2.9256	20.6298	0.60478	1.6e-05	0.550124	22.9846	107	2	213	5	4	72504351	8.7333	0	0.979497	0.987908	5.57211e-06	148	0.000824672	19
chr13_50745751-50745870	chr13:50745775:G:A	chr13	50745775	G	A	0.092593	0.163282	0.999831	-3.68883	21.0129	0.273739	3.4e-05	0.385015	31.773	117	1	297	7	4	50745775	10.0644	0	0.984535	0.984535	4.56207e-06	181	0.000825734	35
chr13_75348751-75349840	chr13:75336663:T:C	chr13	75336663	T	C	0.518519	0.295888	0.992668	-3.49021	20.9479	0.444024	2.6e-05	0.346869	64.7899	45	2	239	4	7	75336663	8.27718	0	0.99469	0.986659	4.7194e-06	177	0.000835334	12633
chr13_23637891-23638470	chr13:23642953:C:T	chr13	23642953	C	T	0.259259	0.103316	0.979277	-3.19722	20.9772	0.402901	0.002029	0.419026	38.197	175	3	247	5	4	23642953	8.95052	0	0.989257	0.961881	4.64771e-06	181	0.000841236	4773
chr13_98291341-98292840	chr13:98300346:C:T	chr13	98300346	C	T	0.425926	3.82798	0.999946	-2.92979	21.5835	0.464381	0.00039	0.542129	79.3161	223	6	347	4	4	98300346	8.11159	0	0.996371	0.993408	3.38751e-06	257	0.000870591	8256
chr13_72726531-72728630	chr13:72728123:G:A	chr13	72728123	G	A	0.154321	0.6256	0.98598	-2.94185	20.5616	0.473763	0.000371	0.490476	200.163	110	15	206	5	8	72728123	7.39665	0	0.995473	0.898704	5.77415e-06	158	0.000912316	543
chr13_110012131-110012530	chr13:110012424:T:C	chr13	110012424	T	C	0.04321	0.165203	0.999204	-2.90466	21.7162	0.312445	4e-06	0.519349	24.6979	204	5	394	5	4	110012424	10.1188	0	0.987894	0.967078	3.16117e-06	300	0.00094835	94
chr13_26834491-26834960	chr13:26836954:T:A	chr13	26836954	T	A	0.58642	0.965735	0.981815	-3.05049	20.8139	0.361175	2.7e-05	0.537089	6.85672	151	2	306	5	3	26836954	9.07353	0	0.994004	0.967931	5.06154e-06	209	0.00105786	2228
chr13_109057801-109058540	chr13:109058252:G:A	chr13	109058252	G	A	0.580247	0.336516	0.997152	-2.69936	20.5724	0.443149	0.000588	0.480812	55.7551	146	4	348	4	4	109058252	8.12849	0	0.985476	0.995616	5.74192e-06	187	0.00107374	82
chr13_33122561-33124620	chr13:33122162:A:G	chr13	33122162	A	G	0.179012	0.093439	0.995358	-3.07876	20.5753	0.53156	0.000453	0.507442	112.845	86	16	291	5	5	33122162	7.51438	0	0.990537	0.986965	5.73297e-06	188	0.0010778	1428
chr13_110010371-110010910	chr13:110010635:A:G	chr13	110010635	A	G	0.018519	0.028836	0.882991	-2.8413	21.4702	0.716109	1.2e-05	0.569116	33.9567	205	3	401	6	4	110010635	9.77819	0	0.97196	0.887533	3.59378e-06	301	0.00108173	5
chr13_24159501-24163830	chr13:24160857:A:G	chr13	24160857	A	G	0.462963	0.026043	0.941563	-2.82489	21.053	0.477706	0.00036	0.539384	192.074	188	21	337	6	4	24160857	7.48308	0	0.97285	0.89504	4.46752e-06	246	0.00109901	809
chr13_110158311-110158510	chr13:110158572:CATATTCA:C	chr13	110158572	CATATTCA	C	0.191358	0.000594	0.996967	-3.54756	20.7514	0.370959	0.001458	0.358368	25.8252	102	3	271	5	4	110158583	9.18791	0	0.992746	0.987472	5.22929e-06	212	0.00110861	162
chr13_59408601-59410460	chr13:59409430:G:C	chr13	59409430	G	C	0.030864	0.082153	0.999099	-3.6343	20.5216	0.402876	1e-06	0.455314	135.854	126	5	249	7	8	59409430	8.88146	0	0.956553	0.966514	5.89623e-06	194	0.00114387	100
chr13_113292061-113292740	chr13:113292639:G:A	chr13	113292639	G	A	0.037037	7.66864	0.998208	-3.43419	20.0661	0.328121	0.000592	0.489428	41.4391	121	9	215	10	7	113292639	9.22963	0	0.987254	0.969941	7.48094e-06	156	0.00116703	239
chr13_23631461-23632730	chr13:23632325:T:C	chr13	23632325	T	C	0.253086	0.227645	0.991023	-2.80615	20.3946	0.559702	0.000593	0.529494	60.6809	133	5	248	5	6	23632325	8.04066	0	0.991371	0.989586	6.30089e-06	186	0.00117197	229
chr13_20174511-20176380	chr13:20178298:G:A	chr13	20178298	G	A	0.820988	1.12722	0.997515	-2.79891	20.7013	0.541498	6.7e-05	0.523691	62.1148	162	14	296	5	3	20178298	7.91691	0	0.977335	0.987918	5.36783e-06	223	0.00119703	2852
chr13_26589111-26591650	chr13:26590196:T:A	chr13	26590196	T	A	0.067901	0.42985	0.994695	-3.74779	19.961	0.39993	0.001115	0.497538	56.1726	105	7	232	6	4	26590196	8.60814	0	0.994103	0.978843	7.90383e-06	154	0.00121719	184
chr13_52902921-52906080	chr13:52904230:A:G	chr13	52904230	A	G	0.04321	0.165203	0.999352	-2.96926	20.0298	0.401159	0.000445	0.489587	36.5963	123	28	254	7	6	52904230	8.51537	0	0.991907	0.916813	7.62444e-06	170	0.00129615	270
chr13_79994331-79996190	chr13:79995602:C:T	chr13	79995602	C	T	0.012346	0.012656	0.998781	-3.45232	18.6819	0.36439	0.00024	0.483575	47.8445	65	10	138	8	3	79995602	8.23128	0	0.994214	0.920968	1.5444e-05	84	0.00129729	342
chr13_79994331-79996190	chr13:80014476:A:G	chr13	80014476	A	G	0.018519	0.028836	0.996818	-3.28632	17.195	0.3622	0.000243	0.47594	50.7013	112	10	138	8	3	79995602	7.5326	0	0.994195	0.907453	3.37318e-05	84	0.00283347	19216
chr13_114043501-114043770	chr13:114059996:G:A	chr13	114059996	G	A	0.395062	1.20188	0.984758	-2.70351	20.1814	0.346836	0.00059	0.435919	3.09506	221	5	281	9	8	114059996	9.01879	0	0.961583	0.973392	7.04345e-06	185	0.00130304	16360
chr13_98089391-98089590	chr13:98089307:G:C	chr13	98089307	G	C	0.092593	2.98091	0.991198	-3.57095	20.9163	0.650415	1e-05	0.435159	31.5553	172	3	387	5	4	98080065	9.17371	0	0.996575	0.98191	4.79804e-06	274	0.00131466	183
chr13_94028241-94029290	chr13:94029033:G:A	chr13	94029033	G	A	0.092593	0.163282	0.986873	-3.03441	20.1958	0.604784	6e-06	0.504504	28.1101	121	4	263	4	5	94029033	8.45681	0	0.984088	0.987535	6.99049e-06	190	0.00132819	267
chr13_73689101-73689500	chr13:73689249:G:T	chr13	73689249	G	T	0.790123	0.083823	0.999919	-2.72797	18.9715	0.383908	1.3e-05	0.448625	29.2726	58	2	141	9	7	73689249	7.96482	0	0.953132	0.964959	1.32683e-05	101	0.00134009	51
chr13_32940181-32941270	chr13:32942796:G:A	chr13	32942796	G	A	0.030864	0.082153	0.897933	-2.7157	20.5829	0.391362	1e-06	0.520639	80.719	201	10	337	6	4	32942796	8.96508	0	0.985528	0.843383	5.71041e-06	238	0.00135908	2070
chr13_114098521-114099600	chr13:114098666:C:T	chr13	114098666	C	T	0.055556	0.280277	0.996808	-2.91616	20.1719	0.338996	0.000717	0.524656	13.32	113	8	261	7	6	114098666	9.06986	0	0.863872	0.94912	7.07842e-06	194	0.00137321	394
chr13_80436411-80437820	chr13:80421603:G:A	chr13	80421603	G	A	0.092593	0.843399	0.981469	-2.60807	18.9527	0.579676	0.000126	0.533905	66.0267	37	4	184	6	4	80421603	7.55266	0	0.991311	0.961476	1.34001e-05	109	0.00146061	15513
chr13_90867201-90867600	chr13:90867546:T:C	chr13	90867546	T	C	0.32716	2.82568	0.995264	-3.56716	20.1118	0.559987	1e-05	0.466508	51.6707	223	3	333	3	4	90867546	7.99162	0	0.994377	0.99597	7.30449e-06	204	0.00149012	146
chr13_59542261-59542850	chr13:59542694:A:G	chr13	59542694	A	G	0.160494	0.005079	0.999899	-2.9723	19.4351	0.58984	4e-06	0.569237	41.048	77	2	203	4	4	59542694	7.94944	0	0.987169	0.992541	1.04078e-05	150	0.00156118	138
chr13_63436341-63436550	chr13:63446879:A:G	chr13	63446879	A	G	0.117284	0.015021	0.984694	-3.39034	20.7748	0.647951	8e-06	0.571364	20.0808	345	3	466	4	4	63446879	9.14837	0	0.985838	0.97077	5.16582e-06	305	0.00157557	10433
chr13_43274641-43276160	chr13:43269364:T:C	chr13	43269364	T	C	0.259259	0.81	0.999931	-2.89742	18.5911	0.45329	0.00082	0.498187	94.48	53	2	155	5	5	43269364	7.00894	0	0.995504	0.990324	1.61972e-05	102	0.00165212	6036
chr13_26515841-26516000	chr13:26525391:T:C	chr13	26525391	T	C	0.135802	0.229653	0.999882	-3.2258	19.5997	0.634993	1.3e-05	0.574696	26.6204	150	4	231	5	7	26525391	8.49305	0	0.977012	0.983766	9.54857e-06	175	0.001671	9471
chr13_26515841-26516000	chr13:26538385:C:T	chr13	26538385	C	T	0.432099	0.258771	0.999949	-3.2258	17.9514	0.38904	1.3e-05	0.542246	22.0844	209	4	231	4	7	26525391	7.67539	0	0.976484	0.991212	2.2662e-05	175	0.00396585	22465
chr13_108026841-108027210	chr13:108027744:T:A	chr13	108027744	T	A	0.154321	0.831424	0.995034	-3.90348	19.9846	0.31345	0.01	0.5	26.6293	181	0	321	5	4	108027744	9.33073	0		0.987133	7.80704e-06	216	0.00168632	718
chr13_110056851-110057990	chr13:110080822:C:G	chr13	110080822	C	G	0.055556	0.280277	0.960954	-2.58242	19.2906	0.349636	0.00046	0.491405	41.697	222	9	233	9	5	110080822	8.66808	0	0.992988	0.915665	1.1226e-05	152	0.00170636	23402
chr13_33927321-33927870	chr13:33905623:A:G	chr13	33905623	A	G	0.055556	0.280277	0.993221	-3.45972	19.2984	0.606111	0.000671	0.451527	61.3097	21	5	232	5	8	33905623	8.04968	0	0.991658	0.962327	1.11798e-05	156	0.00174405	21973
chr13_98023201-98024030	chr13:98023697:A:G	chr13	98023697	A	G	0.191358	0.48118	0.999914	-2.61049	18.9942	0.417335	7e-06	0.449153	63.5482	64	2	187	5	5	98023697	7.82655	0	0.98931	0.993018	1.31119e-05	136	0.00178322	81
chr13_73657631-73658910	chr13:73658302:T:C	chr13	73658302	T	C	0.5	0.111111	0.989648	-2.66049	18.6286	0.432787	4e-06	0.506827	16.6683	125	2	194	5	4	73658302	7.36905	0	0.980692	0.967797	1.58823e-05	118	0.00187411	32
chr13_25180011-25182210	chr13:25181148:C:T	chr13	25181148	C	T	0.055556	0.280277	0.996922	-3.06928	18.6534	0.417989	0.000153	0.496821	49.5153	64	5	162	5	6	25181148	7.66731	0	0.987618	0.979904	1.5677e-05	121	0.00189692	38
chr13_24203001-24204200	chr13:24214839:A:G	chr13	24214839	A	G	0.012346	0.012656	0.998781	-2.7107	20.3411	0.367565	0.000453	0.519671	98.5374	316	8	403	9	5	24214839	8.99773	0	0.990555	0.872202	6.47937e-06	296	0.00191789	11239
chr13_26880741-26881680	chr13:26875284:C:T	chr13	26875284	C	T	0.283951	0.084161	0.993682	-3.00675	19.9368	0.350348	0.000441	0.429436	3.9167	100	5	321	5	4	26875284	8.82844	0	0.988922	0.986554	8.00461e-06	241	0.00192911	5926
chr13_108060081-108060840	chr13:108060217:A:C	chr13	108060217	A	C	0.018519	0.028836	0.998511	-3.1157	19.8919	0.668822	3e-06	0.593201	61.0592	131	2	334	8	4	108060217	8.72688	0	0.992525	0.946749	8.19462e-06	236	0.00193393	243
chr13_38755321-38756320	chr13:38755978:T:A	chr13	38755978	T	A	0.296296	0.224377	0.997935	-2.60274	19.1074	0.424642	0.000358	0.553371	44.5936	106	5	202	4	7	38755978	7.79479	0	0.996531	0.995438	1.23567e-05	157	0.00194001	158
chr13_108003711-108004130	chr13:108010761:A:T	chr13	108010761	A	T	0.45679	0.242079	0.993961	-3.46108	19.7665	0.58602	0.00256	0.449639	34.8184	190	4	318	4	7	108010761	8.20773	0	0.990575	0.988802	8.75042e-06	223	0.00195134	6841
chr13_99062111-99063330	chr13:99045026:G:A	chr13	99045026	G	A	0.166667	3.24	0.99784	-3.38205	19.017	0.559594	7.3e-05	0.521861	65.8856	40	7	241	6	6	99045026	7.35703	0	0.981587	0.983191	1.29558e-05	151	0.00195633	17694
chr13_45828691-45828850	chr13:45828676:C:A	chr13	45828676	C	A	0.222222	0	0.995277	-2.89294	19.9265	0.66229	0.01	0.5	10.6021	162	0	318	7	5	45826716	8.82822	0		0.988247	8.0475e-06	252	0.00202797	94
chr13_20681751-20682710	chr13:20694691:C:T	chr13	20694691	C	T	0.45679	4.81679	0.96519	-3.09663	18.7157	0.565804	4e-06	0.414769	47.0223	190	4	232	5	6	20694691	7.42628	0	0.994342	0.913177	1.51731e-05	135	0.00204837	12461
chr13_46648101-46648480	chr13:46648298:A:G	chr13	46648298	A	G	0.858025	0.333048	0.985616	-2.9345	19.272	0.391353	1e-05	0.397727	33.3181	136	1	296	4	3	46648298	8.07541	0	0.984775	0.984775	1.13354e-05	183	0.00207437	8
chr13_30051771-30052820	chr13:30031372:T:A	chr13	30031372	T	A	0.635802	0.01511	0.980021	-3.24013	19.8879	0.63785	0.000288	0.205527	7.94835	30	3	363	53	16	30052157	9.56448	0	0.86403	0.959074	8.21182e-06	254	0.0020858	20924
chr13_37868771-37870710	chr13:37854936:G:A	chr13	37854936	G	A	0.17284	0.203364	0.99341	-2.60116	18.9373	0.546988	0.000917	0.510206	56.5124	48	9	212	4	8	37854936	7.18152	0	0.994692	0.986896	1.35088e-05	156	0.00210738	14804
chr13_26658121-26659360	chr13:26634561:G:T	chr13	26634561	G	T	0.41358	0.153408	0.997054	-3.09067	18.8372	0.547742	6e-06	0.517533	79.4651	7	4	236	4	7	26634561	7.1235	0	0.993177	0.991726	1.4236e-05	149	0.00212117	24179
chr13_35763111-35764520	chr13:35770297:G:C	chr13	35770297	G	C	0.197531	0.346287	0.997961	-3.66252	19.3546	0.42932	0.000894	0.507921	44.9165	239	12	301	5	4	35770297	7.89249	0	0.991263	0.988541	1.08559e-05	201	0.00218203	6481
chr13_63088311-63088520	chr13:63084035:G:C	chr13	63084035	G	C	0.259259	0.81	0.990306	-3.14862	18.2633	0.603608	1.5e-05	0.492194	21.3172	77	2	201	5	3	63084035	7.65327	0	0.991043	0.98268	1.92376e-05	121	0.00232775	4381
chr13_91240431-91240660	chr13:91242272:C:T	chr13	91242272	C	T	0.123457	3.28579	0.992531	-3.26404	18.6727	0.652364	0.01	0.5	24.095	96	0	200	4	4	91242272	8.15294	0		0.985084	1.5519e-05	152	0.00235888	1726
chr13_97423761-97424010	chr13:97424080:CT:C	chr13	97424080	CT	C	0.765432	0.113006	0.992357	-2.75548	17.6185	0.623902	3.1e-05	0.590917	36.16	80	1	130	5	3	97424080	7.64375	0	0.992638	0.986066	2.69953e-05	89	0.00240258	194
chr13_25111101-25111570	chr13:25111168:A:T	chr13	25111168	A	T	0.259259	0.066122	0.99748	-3.07842	18.6313	0.591107	6e-06	0.563878	45.1975	75	3	208	4	3	25111168	7.62682	0	0.98765	0.992885	1.58598e-05	154	0.00244242	168
chr13_110466191-110466770	chr13:110473586:T:A	chr13	110473586	T	A	0.382716	0.285363	0.999816	-2.46907	19.9891	0.559849	6e-06	0.517273	47.9731	296	7	436	4	6	110473586	7.95829	0	0.995574	0.992159	7.78839e-06	314	0.00244555	7106
chr13_110046671-110048510	chr13:110047624:G:T	chr13	110047624	G	T	0.580247	0.336516	0.96493	-2.42405	18.9656	0.532309	0.000196	0.516229	129.551	159	11	283	5	5	110047624	6.78197	0	0.861825	0.86464	1.33096e-05	197	0.00262199	34
chr13_113362831-113365110	chr13:113362571:G:C	chr13	113362571	G	C	0.382716	0.768733	0.989065	-2.72593	18.9522	0.55408	0.000812	0.55659	72.7136	141	7	315	5	11	113362571	7.29339	0	0.968354	0.976618	1.34037e-05	201	0.00269414	1399
chr13_24281691-24282540	chr13:24281925:C:A	chr13	24281925	C	A	0.08642	0.309119	0.933039	-2.46958	18.7617	0.630052	1e-05	0.600353	28.8777	109	3	229	6	6	24281925	7.9948	0	0.913452	0.839502	1.48111e-05	188	0.00278448	191
chr13_98677001-98678120	chr13:98677409:G:A	chr13	98677409	G	A	0.061728	10.5283	0.997838	-2.74702	19.032	0.408414	0.000113	0.480587	39.0478	196	10	331	5	3	98677409	7.92765	0	0.989036	0.987397	1.28545e-05	218	0.00280229	151
chr13_106714391-106714620	chr13:106718188:C:A	chr13	106718188	C	A	0.160494	0.802686	0.963778	-2.38442	18.072	0.364398	2.1e-05	0.444172	32.3432	94	2	194	6	6	106718188	7.97457	0	0.995043	0.926275	2.12705e-05	133	0.00282898	3682
chr13_43267021-43267450	chr13:43280674:T:A	chr13	43280674	T	A	0.283951	0.644566	0.99564	-3.0634	17.0894	0.3996	1.7e-05	0.447191	29.3288	102	2	126	5	4	43280674	7.16787	0	0.985438	0.991309	3.56617e-05	82	0.00292426	13438
chr13_29991451-29991750	chr13:29977272:T:A	chr13	29977272	T	A	0.561728	1.21406	0.997047	-3.04478	19.1936	0.577474	4e-06	0.616314	31.4733	73	1	334	4	6	29977272	7.75534	0	0.966445	0.992918	1.1811e-05	249	0.00294095	14328
chr13_26560561-26562900	chr13:26557509:T:TC	chr13	26557509	T	TC	0.45679	0.242079	0.988215	-2.79717	18.1237	0.467399	0.0003	0.498296	86.1426	97	13	232	5	4	26557509	6.41206	0	0.989379	0.978589	2.07011e-05	145	0.00300166	4221
chr13_100980221-100980790	chr13:100967746:T:C	chr13	100967746	T	C	0.259259	0.103316	0.993799	-2.91161	18.3872	0.411553	0.00065	0.520871	37.2907	73	3	257	4	5	100967746	7.62717	0	0.994173	0.98824	1.80267e-05	167	0.00301046	12760
chr13_79939251-79940300	chr13:79930017:C:T	chr13	79930017	C	T	0.253086	2.73139	0.991587	-2.83689	17.2152	0.561696	5e-06	0.43331	55.3804	47	4	143	4	4	79930017	6.5957	0	0.995618	0.986318	3.33761e-05	92	0.0030706	9759
chr13_114118231-114120100	chr13:114105070:A:G	chr13	114105070	A	G	0.685185	1.09101	0.987143	-2.76204	18.6383	0.46645	0.000675	0.495961	96.776	79	11	297	5	4	114105070	6.70067	0	0.973326	0.970415	1.58014e-05	215	0.00339731	14096
chr13_32905251-32906510	chr13:32905313:A:T	chr13	32905313	A	T	0.259259	0.103316	0.998463	-2.57446	18.4091	0.437511	0.000749	0.435898	75.3136	122	9	299	5	4	32905313	7.23063	0	0.986632	0.993468	1.78201e-05	197	0.00351056	567
chr13_113934861-113936160	chr13:113935750:T:C	chr13	113935750	T	C	0.567901	0.157525	0.999924	-2.34501	18.55	0.458348	0.000649	0.47688	74.8899	143	8	273	4	4	113935750	6.90514	0	0.985505	0.995934	1.65509e-05	218	0.00360811	240
chr13_68690751-68690810	chr13:68708144:C:T	chr13	68708144	C	T	0.154321	2.69727	0.999897	-2.23318	16.9832	0.28313	0.01	0.5	33.0979	137	0	155	5	4	68708144	8.06416	0		0.983662	3.77129e-05	96	0.00362044	17364
chr13_93505221-93506180	chr13:93498685:C:T	chr13	93498685	C	T	0.203704	0.86927	0.980629	-3.05103	18.5147	0.436778	3e-06	0.515001	84.8638	77	4	266	6	6	93498685	7.29687	0	0.994081	0.960922	1.686e-05	217	0.00365862	7015
chr13_113421301-113422570	chr13:113421944:C:T	chr13	113421944	C	T	0.030864	0.082153	0.999099	-2.27184	18.1866	0.352492	0.000184	0.485997	54.9282	164	8	267	7	4	113421944	8.13803	0	0.995375	0.96619	2.00286e-05	184	0.00368526	8
chr13_25153331-25154580	chr13:25154002:C:T	chr13	25154002	C	T	0.012346	0.012656	0.904893	-2.58366	17.6462	0.635494	1e-06	0.550053	83.6328	114	5	174	7	5	25154002	7.44624	0	0.887978	0.911856	2.66053e-05	141	0.00375134	46
chr13_89378611-89378980	chr13:89372863:C:T	chr13	89372863	C	T	0.209877	2.65558	0.999918	-3.07588	17.3669	0.604404	1.3e-05	0.652853	20.7161	63	1	163	5	6	89395712	7.17526	0	0.994642	0.989911	3.08152e-05	122	0.00375945	5933
chr13_30037431-30037610	chr13:30039578:A:AT	chr13	30039578	A	AT	0.635802	0.127392	0.992063	-3.60152	18.852	0.39976	2.6e-05	0.47633	35.0743	199	2	385	4	3	30039578	7.88072	0	0.993212	0.984136	1.41262e-05	279	0.00394121	2058
chr13_98370891-98371780	chr13:98356663:C:T	chr13	98356663	C	T	0.518519	2.05654	0.973083	-2.49036	18.3212	0.426173	0.000918	0.410349	32.337	71	9	312	5	7	98356663	7.35691	0	0.982144	0.954627	1.86614e-05	212	0.00395622	14673
chr13_112780451-112782900	chr13:112777890:C:T	chr13	112777890	C	T	0.111111	0	0.999796	-3.11987	18.3959	0.447595	0.000239	0.524576	114.378	168	14	296	6	5	112774823	7.10523	0	0.986	0.981737	1.79446e-05	222	0.00398371	3786
chr13_94390761-94391260	chr13:94391708:C:T	chr13	94391708	C	T	0.549383	1.20672	0.993686	-2.29553	18.0554	0.569445	6e-06	0.532982	42.1228	120	2	236	4	6	94391708	7.15936	0	0.996808	0.986016	2.14564e-05	189	0.00405526	698
chr13_31192231-31192830	chr13:31193150:T:C	chr13	31193150	T	C	0.364198	0.127392	0.994743	-2.5276	17.6675	0.568526	1.6e-05	0.592816	56.0871	123	1	220	4	5	31193150	6.92254	0	0.957648	0.989636	2.63085e-05	159	0.00418305	620
chr13_89434791-89434870	chr13:89434080:T:C	chr13	89434080	T	C	0.154321	0.831424	0.994715	-2.5196	17.5499	0.284512	0.007829	0.268279	28.7451	104	1	228	7	3	89434080	8.3995	0	0.989226	0.987621	2.7987e-05	150	0.00419805	750
chr13_24186591-24187590	chr13:24195577:T:G	chr13	24195577	T	G	0.290123	0.194709	0.99008	-2.60421	18.6893	0.55265	0.00025	0.531606	70.8217	199	12	382	5	6	24195577	7.20005	0	0.987245	0.979498	1.53843e-05	273	0.00419993	8487
chr13_52127481-52129570	chr13:52125893:C:T	chr13	52125893	C	T	0.012346	0.012656	0.998781	-2.3746	16.4723	0.395878	0.000425	0.470837	146.97	69	8	171	10	9	52125893	6.93096	0	0.994669	0.902863	4.93666e-05	86	0.00424553	2633
chr13_42114321-42114480	chr13:42099217:T:C	chr13	42099217	T	C	0.296296	0.350589	0.999909	-3.31719	17.4609	0.349145	4.8e-05	0.444379	20.8441	46	1	208	4	8	42093727	7.83091	0	0.99103	0.990332	2.93282e-05	147	0.00431125	15183
chr13_78660111-78660430	chr13:78658164:G:A	chr13	78658164	G	A	0.179012	0.202815	0.962869	-2.17881	17.5918	0.331483	4.4e-05	0.496533	13.4596	77	1	242	6	4	78658164	8.06712	0	0.98963	0.926832	2.73766e-05	172	0.00470877	2106
chr13_111945831-111946290	chr13:111944644:A:G	chr13	111944644	A	G	0.296296	0.224377	0.999558	-2.41916	17.9751	0.584397	4.6e-05	0.549872	43.7819	148	1	282	4	6	111944644	7.27352	0	0.986557	0.991253	2.23813e-05	214	0.00478961	1416
chr13_111937761-111938260	chr13:111920209:A:G	chr13	111920209	A	G	0.388889	1.65306	0.963095	-2.34039	18.1444	0.572554	0.00147	0.581392	27.0754	92	7	355	6	4	111920209	7.19913	0	0.986456	0.934158	2.04768e-05	251	0.00513969	17801
chr13_77692671-77693480	chr13:77671033:T:G	chr13	77671033	T	G	0.037037	0.119822	0.999419	-2.64162	16.7794	0.374594	0.00031	0.533532	86.1171	7	4	177	6	3	77671033	7.30287	0	0.981851	0.955034	4.19868e-05	123	0.00516437	22043
chr13_109264251-109265110	chr13:109251123:T:C	chr13	109251123	T	C	0.111111	0	0.999858	-2.15845	18.1829	0.605228	0.000986	0.501576	38.7795	71	5	346	5	3	109251123	7.49838	0	0.996489	0.980995	2.00668e-05	258	0.00517724	13557
chr13_101455981-101456150	chr13:101456121:C:T	chr13	101456121	C	T	0.234568	0.113006	0.997813	-2.9174	17.7515	0.370007	1.7e-05	0.492374	32.3261	176	2	323	5	7	101456121	7.72959	0	0.993917	0.992011	2.51713e-05	207	0.00521046	55
chr13_35573161-35573850	chr13:35573783:A:G	chr13	35573783	A	G	0.04321	0.165203	0.998462	-2.15619	17.5848	0.344835	3e-06	0.482818	30.7002	126	10	254	6	4	35573783	7.94915	0	0.989345	0.968249	2.74773e-05	197	0.00541303	277
chr13_85500761-85501190	chr13:85497738:G:A	chr13	85497738	G	A	0.160494	0.005079	0.997628	-3.22166	16.9651	0.376948	0.001087	0.478764	16.935	86	3	185	5	5	85497738	7.37878	0	0.982322	0.985589	3.80737e-05	144	0.00548261	3238
chr13_67061661-67064120	chr13:67060763:A:T	chr13	67060763	A	T	0.185185	0.81	0.996501	-2.87185	16.2079	0.437969	0.000457	0.384967	38.5973	68	8	142	8	6	67063161	6.26462	0	0.972162	0.988141	5.67561e-05	104	0.00590263	2127
chr13_49298751-49299870	chr13:49299075:C:A	chr13	49299075	C	A	0.024691	0.051915	0.99163	-2.22161	15.3859	0.375138	0.000395	0.551239	26.1018	60	4	137	6	5	49299410	6.58535	0	0.951299	0.958435	8.76403e-05	69	0.00604718	235
chr14_55514521-55515740	chr14:55514940:C:A	chr14	55514940	C	A	0.216049	0.020666	0.999921	-144.405	666.884	0.155256	0.000449	0.543464	31.3629	191	16	322	9	8	55514940	330.377	0	0.988453	0.994197	4.75571e-147	97	4.61304e-145	190
chr14_55514521-55515740	chr14:55515588:G:A	chr14	55515588	G	A	0.351852	0.923333	0.994708	-55.2595	252.175	0.718036	0.001511	0.315273	6.76819	201	16	322	7	8	55514940	123.576	0	0.988907	0.987308	8.71443e-57	97	8.45299e-55	458
chr14_55514521-55515740	chr14:55501718:T:G	chr14	55501718	T	G	0.049383	0.218587	0.944157	-10.0327	43.2527	0.744772	0.001986	0.32637	5.42008	97	16	322	9	8	55514940	20.3616	0	0.986939	0.854476	4.81064e-11	97	4.66632e-09	13412
chr14_55514521-55515740	chr14:55500154:G:C	chr14	55500154	G	C	0.030864	0.082153	0.999101	-8.25101	35.1973	0.727283	0.002002	0.339771	4.96219	84	16	322	15	8	55514940	16.3311	0	0.9875	0.845007	2.97939e-09	97	2.89001e-07	14976
chr14_55514521-55515740	chr14:55534018:C:T	chr14	55534018	C	T	0.197531	1.66261	0.992491	-4.60039	18.7621	0.606535	0.002027	0.358031	2.95603	298	16	322	7	8	55514940	7.91638	0	0.9875	0.982132	1.48083e-05	97	0.0014364	18888
chr14_74298731-74299890	chr14:74299190:C:A	chr14	74299190	C	A	0.277778	0.019172	0.994288	-131.499	610.087	0.08655	0.000189	0.528094	19.8107	209	16	296	7	26	74299190	301.648	0	0.9804	0.994107	1.07083e-134	182	1.9489e-132	120
chr14_74298731-74299890	chr14:74306954:A:G	chr14	74306954	A	G	0.17284	3.53665	0.999864	-39.4447	180.441	0.786228	0.000976	0.33796	3.54589	235	16	296	5	26	74299190	88.2583	0	0.977065	0.981163	3.88279e-41	182	7.06668e-39	7644
chr14_74298731-74299890	chr14:74282474:T:C	chr14	74282474	T	C	0.228395	5.66388	0.999922	-37.932	172.843	0.78872	0.000816	0.42078	2.85954	68	16	296	17	26	74299190	84.57	0	0.977755	0.985976	1.77117e-39	182	3.22353e-37	16836
chr14_74298731-74299890	chr14:74285564:A:C	chr14	74285564	A	C	0.037037	0.119822	0.99959	-21.3745	94.5445	0.795578	0.0011	0.356117	3.48446	91	16	296	12	26	74299190	45.7745	0	0.977301	0.890177	2.39639e-22	182	4.36143e-20	13746
chr14_74298731-74299890	chr14:74301466:T:TA	chr14	74301466	T	TA	0.666667	4	0.991048	-14.7576	64.1834	0.182957	0.000542	0.459682	3.79303	222	16	296	20	26	74299190	30.073	0	0.977473	0.881526	1.13359e-15	182	2.06313e-13	2156
chr14_74298731-74299890	chr14:74309858:A:T	chr14	74309858	A	T	0.018519	0.028836	0.995826	-5.72374	23.3463	0.712739	0.001077	0.403794	2.06565	251	16	296	13	26	74299190	10.7111	0	0.975892	0.861768	1.35302e-06	182	0.00024625	10548
chr14_39877201-39878820	chr14:39887831:G:A	chr14	39887831	G	A	0.148148	0.03828	0.986346	-79.1112	366.258	0.189436	0.000429	0.640593	12.9653	198	12	263	9	9	39887831	180.642	0	0.993069	0.928624	1.22144e-81	177	2.16195e-79	9821
chr14_39877201-39878820	chr14:39874289:A:C	chr14	39874289	A	C	0.493827	0.307213	0.986237	-36.1546	164.253	0.699367	0.000639	0.544584	7.60876	128	12	263	9	9	39887831	79.9283	0	0.992914	0.96539	1.33163e-37	177	2.35699e-35	3721
chr14_39877201-39878820	chr14:39896530:G:C	chr14	39896530	G	C	0.148148	0.03828	0.927303	-8.38578	37.1205	0.649551	0.000776	0.626222	6.08623	227	12	263	13	9	39887831	16.926	0	0.99258	0.839866	1.1105e-09	177	1.96558e-07	18520
chr14_55973641-55974830	chr14:55974374:T:C	chr14	55974374	T	C	0.296296	1.26562	0.999881	-50.7018	239.034	0.21551	0.00017	0.429034	16.4085	185	10	311	6	5	55974374	116.93	0	0.98967	0.994327	6.38905e-54	225	1.43754e-51	138
chr14_55973641-55974830	chr14:55985224:G:A	chr14	55985224	G	A	0.314815	4.30447	0.990513	-12.667	61.3225	0.329133	0.000342	0.32727	6.16471	249	10	311	15	5	55974374	28.8359	0	0.989617	0.945769	4.84504e-15	225	1.09013e-12	10988
chr14_55973641-55974830	chr14:55973266:G:T	chr14	55973266	G	T	0.111111	1.26562	0.987295	-7.01545	34.5685	0.649862	0.00047	0.27329	7.39208	174	10	311	7	5	55974374	15.6043	0	0.988967	0.975419	4.11516e-09	225	9.25911e-07	970
chr14_55973641-55974830	chr14:55968191:CT:C	chr14	55968191	CT	C	0.104938	0.01633	0.98437	-6.52524	31.4021	0.653532	0.000424	0.29366	7.07171	131	10	311	5	5	55974374	14.176	0	0.989998	0.968125	2.09749e-08	225	4.71934e-06	6045
chr14_55973641-55974830	chr14:55987244:C:T	chr14	55987244	C	T	0.623457	1.41742	0.990447	-5.46249	25.356	0.382033	0.000386	0.329462	5.42213	260	10	311	9	5	55974374	11.0776	0	0.990027	0.978396	4.76673e-07	225	0.000107252	13008
chr14_55973641-55974830	chr14:55975874:G:T	chr14	55975874	G	T	0.055556	0.280277	0.969497	-4.72451	21.5789	0.283325	0.00043	0.295771	4.02179	192	10	311	17	5	55974374	9.87307	0	0.989407	0.842323	3.3956e-06	225	0.00076401	1638
chr14_104665371-104666870	chr14:104666310:C:T	chr14	104666310	C	T	0.222222	0.413265	0.990887	-50.095	232.77	0.272398	1e-06	0.480248	25.5913	120	8	231	6	6	104666310	113.453	0	0.904335	0.991523	1.48335e-52	158	2.34369e-50	190
chr14_104665371-104666870	chr14:104641393:TC:T	chr14	104641393	TC	T	0.228395	0.020179	0.9845	-9.30291	41.6451	0.606306	2e-06	0.384677	10.0691	3	8	231	9	6	104666310	18.7251	0	0.909504	0.96533	1.09441e-10	158	1.72917e-08	24727
chr14_104665371-104666870	chr14:104673795:T:C	chr14	104673795	T	C	0.555556	1.8225	0.967015	-9.29295	41.4801	0.370686	1e-06	0.473675	9.81113	150	8	231	12	6	104666310	18.7623	0	0.910175	0.888352	1.19078e-10	158	1.88143e-08	7675
chr14_104665371-104666870	chr14:104680971:A:G	chr14	104680971	A	G	0.358025	0.089048	0.997006	-7.22654	31.7569	0.587264	2e-06	0.370008	9.34322	186	8	231	7	6	104666310	13.7808	0	0.909427	0.9906	1.74728e-08	158	2.7607e-06	14851
chr14_93035631-93037660	chr14:93036616:C:T	chr14	93036616	C	T	0.067901	1.20987	0.99919	-49.6659	230.294	0.303013	9.1e-05	0.487782	73.4185	146	10	265	5	7	93036616	112.083	0	0.987161	0.986075	5.14419e-52	203	1.04427e-49	30
chr14_93035631-93037660	chr14:93040852:T:C	chr14	93040852	T	C	0.296296	4.29471	0.997148	-9.80713	43.3958	0.413084	0.000138	0.462509	25.479	167	10	265	9	7	93036616	19.4783	0	0.98712	0.985587	4.47135e-11	203	9.07685e-09	4206
chr14_93035631-93037660	chr14:93016105:G:A	chr14	93016105	G	A	0.339506	0.438498	0.997842	-9.65048	42.5898	0.422974	0.000148	0.443101	24.7415	26	10	265	6	7	93036616	18.9735	0	0.987104	0.988916	6.75091e-11	203	1.37044e-08	20541
chr14_48990581-48991830	chr14:48991348:A:G	chr14	48991348	A	G	0.592593	1.26562	0.999899	-42.2602	200.022	0.645144	0.000245	0.513671	31.3089	123	15	266	6	12	48991348	97.024	0	0.988424	0.995254	2.06502e-45	166	3.42793e-43	142
chr14_48990581-48991830	chr14:48991741:T:A	chr14	48991741	T	A	0.04321	0.165203	0.999648	-15.4699	70.4653	0.315264	0.000241	0.59061	11.6256	129	15	266	8	12	48991348	33.5467	0	0.989309	0.968175	4.68441e-17	166	7.77612e-15	535
chr14_48990581-48991830	chr14:49003429:G:A	chr14	49003429	G	A	0.104938	0.01633	0.983034	-12.8638	57.8647	0.356762	0.000264	0.565236	11.4957	185	15	266	7	12	48991348	27.1117	0	0.988297	0.957671	2.80785e-14	166	4.66102e-12	12223
chr14_48990581-48991830	chr14:49005945:G:A	chr14	49005945	G	A	0.253086	0.227645	0.988996	-10.238	45.3978	0.605779	0.000267	0.553926	16.3847	203	15	266	7	12	48991348	20.4779	0	0.987829	0.948169	1.60815e-11	166	2.66953e-09	14739
chr14_48990581-48991830	chr14:48988513:T:C	chr14	48988513	T	C	0.024691	0.051915	0.99888	-5.72041	24.4421	0.629689	0.000286	0.561627	14.8621	99	15	266	7	12	48991348	10.712	0	0.988382	0.91449	7.65764e-07	166	0.000127117	2693
chr14_48990581-48991830	chr14:48978419:G:A	chr14	48978419	G	A	0.141975	0.112226	0.983656	-4.73604	19.8711	0.586042	0.00029	0.548954	13.2633	53	15	266	9	12	48991348	8.11843	0	0.987805	0.961364	8.28435e-06	166	0.0013752	12787
chr14_48990581-48991830	chr14:49015385:G:A	chr14	49015385	G	A	0.820988	1.12722	0.991067	-4.43313	18.5087	0.590951	0.000293	0.539006	10.8726	260	15	266	11	12	48991348	7.58012	0	0.987681	0.973562	1.69128e-05	166	0.00280752	24179
chr14_51035611-51036440	chr14:51035875:C:T	chr14	51035875	C	T	0.074074	0.81	0.999253	-41.3964	193.408	0.140358	0.000268	0.492083	27.4028	156	7	319	7	9	51035875	94.8678	0	0.995625	0.986127	5.73352e-44	225	1.29004e-41	151
chr14_51035611-51036440	chr14:51024738:T:C	chr14	51024738	T	C	0.111111	1.26562	0.999798	-18.3655	86.2059	0.212631	0.000312	0.477127	14.639	83	7	319	9	9	51035875	41.3968	0	0.993161	0.815438	1.62142e-20	225	3.64819e-18	11288
chr14_51035611-51036440	chr14:51028803:A:G	chr14	51028803	A	G	0.351852	0.224377	0.996983	-9.97592	46.803	0.350042	0.000397	0.450053	8.97588	119	7	319	7	9	51035875	21.7601	0	0.994879	0.991427	7.84932e-12	225	1.7661e-09	7223
chr14_51035611-51036440	chr14:51038868:A:G	chr14	51038868	A	G	0.259259	0.698418	0.999933	-9.97592	46.6205	0.640617	0.000419	0.348699	12.877	171	7	319	8	9	51035875	21.4438	0	0.994118	0.988121	8.61523e-12	225	1.93843e-09	2842
chr14_51035611-51036440	chr14:51029386:T:G	chr14	51029386	T	G	0.197531	2.29348	0.999917	-8.43507	38.9902	0.63641	0.000438	0.355137	11.7616	127	7	319	8	9	51035875	17.7398	0	0.99421	0.984735	4.25935e-10	225	9.58353e-08	6640
chr14_51035611-51036440	chr14:51049373:G:C	chr14	51049373	G	C	0.055556	0.280277	0.951417	-5.88391	27.0665	0.659985	0.000436	0.37125	13.6735	235	7	319	9	9	51035875	12.1191	0	0.993716	0.910062	1.9658e-07	225	4.42305e-05	13347
chr14_51035611-51036440	chr14:51035051:C:G	chr14	51035051	C	G	0.314815	1.03205	0.997277	-5.26062	24.2572	0.597537	0.000439	0.371847	9.91843	150	7	319	8	9	51035875	10.3683	0	0.99402	0.991334	8.4292e-07	225	0.000189657	975
chr14_76916881-76921380	chr14:76917816:C:A	chr14	76917816	C	A	0.12963	0.126468	0.986922	-38.2904	180.186	0.386782	0.000526	0.49404	77.8045	126	24	231	7	4	76917816	86.9916	0	0.98992	0.986506	4.41304e-41	169	7.45804e-39	1314
chr14_76916881-76921380	chr14:76918197:G:T	chr14	76918197	G	T	0.5	1	0.999218	-9.55608	43.0485	0.541526	0.000561	0.48948	65.5777	129	24	231	6	4	76917816	18.5568	0	0.989848	0.995503	5.33998e-11	169	9.02456e-09	933
chr14_76916881-76921380	chr14:76895813:T:C	chr14	76895813	T	C	0.302469	0.046735	0.97134	-8.75287	39.3467	0.455677	0.00054	0.502996	64.7706	12	24	231	17	4	76917816	16.7508	0	0.989946	0.91336	3.54856e-10	169	5.99706e-08	23317
chr14_76916881-76921380	chr14:76936499:C:G	chr14	76936499	C	G	0.438272	6.03101	0.948369	-5.18235	23.2335	0.467455	0.000523	0.509534	73.153	195	24	231	11	4	76917816	8.74128	0	0.989942	0.904882	1.43476e-06	169	0.000242475	17369
chr14_76916881-76921380	chr14:76918098:G:A	chr14	76918098	G	A	0.845679	0.6256	0.932981	-3.97063	17.6442	0.46864	0.000507	0.515685	84.2552	128	24	231	5	4	76917816	6.09471	0	0.99001	0.92983	2.66325e-05	169	0.0045009	1032
chr14_64937161-64937970	chr14:64937368:G:A	chr14	64937368	G	A	0.061728	0.350589	0.999435	-37.1828	172.55	0.116554	2e-06	0.543506	31.3646	123	7	226	8	13	64937368	85.1983	0	0.99221	0.979247	2.05255e-39	107	2.19623e-37	198
chr14_64937161-64937970	chr14:64954556:T:C	chr14	64954556	T	C	0.160494	0.802686	0.996196	-9.64688	44.164	0.632809	5e-06	0.355455	23.8894	192	7	226	7	13	64937368	20.3153	0	0.99081	0.980298	3.01987e-11	107	3.23126e-09	16990
chr14_64937161-64937970	chr14:64943482:CT:C	chr14	64943482	CT	C	0.290123	0.406716	0.970506	-4.38494	19.3546	0.409832	4e-06	0.43648	15.1471	148	7	226	11	13	64937368	8.07434	0	0.989994	0.934493	1.08559e-05	107	0.00116158	5916
chr14_41604261-41608910	chr14:41607304:GA:G	chr14	41607304	GA	G	0.481481	0.295888	0.998795	-36.1048	171.229	0.668326	0.001081	0.46499	10.7221	114	25	197	10	55	41607304	83.1611	0	0.987685	0.960526	3.98818e-39	67	2.67208e-37	718
chr14_41604261-41608910	chr14:41603853:T:C	chr14	41603853	T	C	0.049383	3.60753	0.998905	-23.9258	109.314	0.208789	0.00087	0.58081	5.71982	86	25	197	7	55	41607304	53.3375	0	0.989508	0.867993	1.38505e-25	67	9.27984e-24	2733
chr14_41604261-41608910	chr14:41604385:GGGTGAAAGTTATCT:G	chr14	41604385	GGGTGAAAGTTATCT	G	0.080247	0.518668	0.999641	-11.5622	51.7206	0.630726	0.001005	0.560926	9.1796	91	25	197	7	55	41607304	23.9951	0	0.9868	0.970314	6.39881e-13	67	4.2872e-11	2201
chr14_41604261-41608910	chr14:41605330:A:G	chr14	41605330	A	G	0.024691	0.051915	0.997858	-5.15153	22.1073	0.392299	0.000956	0.58663	5.74486	99	25	197	7	55	41607304	9.57222	0	0.986436	0.851403	2.57833e-06	67	0.000172748	1256
chr14_41604261-41608910	chr14:41612393:T:A	chr14	41612393	T	A	0.179012	0.202815	0.998662	-5.12073	21.9186	0.428461	0.001035	0.560011	6.18095	131	25	197	10	55	41607304	9.01806	0	0.986466	0.976842	2.84471e-06	67	0.000190595	5807
chr14_93752651-93753950	chr14:93753387:C:T	chr14	93753387	C	T	0.722222	0.172544	0.999111	-34.5661	164.56	0.282863	0.001041	0.461875	17.0871	92	7	238	7	9	93753387	79.482	0	0.992049	0.995221	1.1411e-37	172	1.96269e-35	87
chr14_93752651-93753950	chr14:93753022:C:T	chr14	93753022	C	T	0.024691	0.051915	0.997352	-12.2934	59.1617	0.775275	0.001709	0.345688	14.3129	89	7	238	6	9	93753387	28.0408	0	0.992083	0.958968	1.4523e-14	172	2.49796e-12	278
chr14_93752651-93753950	chr14:93740766:C:T	chr14	93740766	C	T	0.703704	0.003506	0.980402	-11.8991	56.4274	0.345198	0.00164	0.387425	7.01365	56	7	238	8	9	93753387	26.2612	0	0.992323	0.9557	5.83116e-14	172	1.00296e-11	12534
chr14_93752651-93753950	chr14:93746464:G:T	chr14	93746464	G	T	0.141975	2.21774	0.999436	-11.4476	54.2132	0.690918	0.001643	0.394098	8.58052	72	7	238	6	9	93753387	25.3183	0	0.992518	0.971428	1.79878e-13	172	3.09389e-11	6836
chr14_93752651-93753950	chr14:93758032:A:C	chr14	93758032	A	C	0.296296	1.26562	0.998857	-10.2197	47.9794	0.648429	0.001674	0.385573	6.84289	114	7	238	7	9	93753387	22.1175	0	0.992455	0.985874	4.30714e-12	172	7.40829e-10	4732
chr14_59576191-59577240	chr14:59576335:C:T	chr14	59576335	C	T	0.395062	2.43742	0.999946	-34.4941	163.77	0.336152	1e-06	0.53108	23.7469	153	11	312	5	7	59576335	79.4769	0	0.996642	0.995315	1.69789e-37	160	2.71662e-35	381
chr14_59576191-59577240	chr14:59594018:A:C	chr14	59594018	A	C	0.067901	1.20987	0.999772	-8.23766	35.5364	0.296915	1e-06	0.420704	13.2114	258	11	312	8	7	59576335	16.4283	0	0.995919	0.882829	2.50332e-09	160	4.00531e-07	17302
chr14_59576191-59577240	chr14:59592440:G:A	chr14	59592440	G	A	0.117284	0.015021	0.991552	-6.73421	28.7685	0.397038	1e-06	0.431142	11.2359	249	11	312	5	7	59576335	12.7443	0	0.995694	0.977487	8.15672e-08	160	1.30507e-05	15724
chr14_59576191-59577240	chr14:59574405:C:G	chr14	59574405	C	G	0.012346	0.012656	0.996768	-6.64134	28.3405	0.26059	1e-06	0.411401	9.70218	146	11	312	7	7	59576335	13.4704	0	0.995473	0.805178	1.01747e-07	160	1.62795e-05	2311
chr14_59576191-59577240	chr14:59581070:A:T	chr14	59581070	A	T	0.938272	1.75911	0.983181	-5.18409	21.8301	0.613414	1e-06	0.394713	11.554	203	11	312	6	7	59576335	9.47001	0	0.995229	0.967091	2.97884e-06	160	0.000476615	4354
chr14_59576191-59577240	chr14:59557034:C:T	chr14	59557034	C	T	0.12963	0.126468	0.997608	-4.76178	19.9541	0.59106	1e-06	0.413248	16.2862	60	11	312	6	7	59576335	8.24941	0	0.995555	0.979983	7.9323e-06	160	0.00126917	19682
chr14_32657121-32657400	chr14:32650687:C:T	chr14	32650687	C	T	0.364198	3.22722	0.999947	-32.0694	151.647	0.794635	7e-06	0.530767	9.02506	79	4	209	8	6	32650687	73.9077	0	0.994501	0.97858	7.56608e-35	162	1.2257e-32	6573
chr14_32657121-32657400	chr14:32661983:A:G	chr14	32661983	A	G	0.339506	0.027787	0.995059	-27.7592	130.411	0.78251	8e-06	0.506094	7.62788	130	4	209	8	6	32650687	63.3558	0	0.993767	0.981427	3.33217e-30	162	5.39811e-28	4723
chr14_32657121-32657400	chr14:32657278:T:C	chr14	32657278	T	C	0.351852	0.976085	0.997643	-19.7298	90.6744	0.218346	6e-06	0.65402	3.41726	102	4	209	5	6	32650687	43.947	0	0.99442	0.992579	1.6937e-21	162	2.7438e-19	18
chr14_32657121-32657400	chr14:32671101:A:G	chr14	32671101	A	G	0.654321	0.111261	0.993917	-10.0979	45.4029	0.734021	1e-05	0.500904	2.53648	162	4	209	8	6	32650687	21.5345	0	0.993307	0.976692	1.60398e-11	162	2.59845e-09	13841
chr14_32657121-32657400	chr14:32674594:G:A	chr14	32674594	G	A	0.290123	2.31119	0.989672	-8.64154	38.7995	0.2883	9e-06	0.601099	2.0414	177	4	209	7	6	32650687	18.2944	0	0.993997	0.966259	4.69659e-10	162	7.60848e-08	17334
chr14_32657121-32657400	chr14:32636031:G:A	chr14	32636031	G	A	0.08642	0.309119	0.946886	-3.96862	17.2415	0.291531	1e-05	0.582112	1.54459	11	4	209	6	6	32650687	7.95519	0	0.993161	0.892713	3.29165e-05	162	0.00533248	21229
chr14_72678961-72680830	chr14:72679200:G:A	chr14	72679200	G	A	0.45679	0.162863	0.985467	-30.739	146.682	0.384036	0.000494	0.462691	50.578	107	9	198	4	12	72679200	70.2529	0	0.966509	0.934833	9.21076e-34	143	1.31714e-31	696
chr14_72678961-72680830	chr14:72666751:T:A	chr14	72666751	T	A	0.222222	0.413265	0.998577	-11.6751	55.2392	0.588239	0.000655	0.431714	29.0018	59	9	198	6	12	72679200	25.1814	0	0.965671	0.989068	1.06719e-13	143	1.52608e-11	13145
chr14_72678961-72680830	chr14:72666894:C:T	chr14	72666894	C	T	0.518519	0.009781	0.992744	-7.84867	36.6259	0.430391	0.000632	0.447976	24.4337	60	9	198	10	12	72679200	15.952	0	0.965646	0.979288	1.43118e-09	143	2.04659e-07	13002
chr14_72678961-72680830	chr14:72695916:T:G	chr14	72695916	T	G	0.135802	2.0334	0.988489	-7.82346	36.4176	0.583401	0.000675	0.426988	27.9945	166	9	198	6	12	72679200	15.9777	0	0.966062	0.979842	1.59257e-09	143	2.27738e-07	16020
chr14_72678961-72680830	chr14:72676234:T:C	chr14	72676234	T	C	0.04321	0.165203	0.996555	-5.73805	25.8975	0.599795	0.000683	0.429508	28.2567	96	9	198	6	12	72679200	11.0993	0	0.965681	0.950925	3.60042e-07	143	5.1486e-05	3662
chr14_72678961-72680830	chr14:72692478:T:G	chr14	72692478	T	G	0.049383	0.218587	0.999691	-4.24656	18.7891	0.340751	0.000652	0.441078	18.6087	157	9	198	8	12	72679200	8.10867	0	0.965603	0.845089	1.45996e-05	143	0.00208774	12582
chr14_71758281-71758820	chr14:71758421:C:T	chr14	71758421	C	T	0.660494	5.33975	0.999941	-29.9827	142.684	0.724113	0.000669	0.529655	17.4456	66	4	151	5	4	71758421	69.0765	0	0.995133	0.996364	6.89136e-33	120	8.26963e-31	129
chr14_71758281-71758820	chr14:71757773:C:T	chr14	71757773	C	T	0.691358	0.139022	0.994602	-9.76575	46.0876	0.352947	0.000768	0.576703	9.3237	61	4	151	6	4	71758421	21.222	0	0.994963	0.987841	1.13084e-11	120	1.357e-09	777
chr14_71758281-71758820	chr14:71758645:T:C	chr14	71758645	T	C	0.660494	0.108111	0.999943	-8.82376	41.6474	0.363836	0.000766	0.630352	7.98744	67	4	151	5	4	71758421	19.0077	0	0.995361	0.993723	1.09309e-10	120	1.3117e-08	95
chr14_71758281-71758820	chr14:71777156:G:A	chr14	71777156	G	A	0.265432	2.37932	0.999903	-8.62005	40.5606	0.642379	0.000797	0.576232	8.26675	135	4	151	5	4	71758421	18.5315	0	0.995069	0.98781	1.90613e-10	120	2.28736e-08	18606
chr14_71758281-71758820	chr14:71753452:C:T	chr14	71753452	C	T	0.746914	0.227645	0.98918	-5.72531	26.513	0.635021	0.000829	0.56978	5.69554	43	4	151	5	4	71758421	11.838	0	0.995079	0.978548	2.61776e-07	120	3.14131e-05	5098
chr14_32203111-32203650	chr14:32207665:T:A	chr14	32207665	T	A	0.358025	0.03423	0.996032	-29.7736	142.236	0.260593	0.000324	0.451176	9.051	113	11	195	9	9	32207665	69.2763	0	0.989563	0.988064	8.63734e-33	131	1.13149e-30	4285
chr14_32203111-32203650	chr14:32203279:A:T	chr14	32203279	A	T	0.141975	0.333048	0.971846	-15.8854	76.6287	0.274801	0.000335	0.42954	6.66617	85	11	195	10	9	32207665	36.8021	0	0.987404	0.936471	2.06318e-18	131	2.70276e-16	101
chr14_32203111-32203650	chr14:32220458:T:C	chr14	32220458	T	C	0.191358	0.551199	0.982932	-10.9941	49.2894	0.649925	0.000349	0.366701	6.92641	155	11	195	11	9	32207665	23.0221	0	0.98827	0.967169	2.20855e-12	131	2.8932e-10	17078
chr14_32203111-32203650	chr14:32224898:A:G	chr14	32224898	A	G	0.382716	1.00905	0.988294	-3.87449	16.6984	0.604015	0.000351	0.434362	5.43719	168	11	195	10	9	32207665	6.89987	0	0.988915	0.977839	4.38179e-05	131	0.00574015	21518
chr14_61469791-61471190	chr14:61470574:T:C	chr14	61470574	T	C	0.419753	2.89298	0.999947	-28.3518	136.748	0.359924	0.000218	0.454357	45.6692	135	15	325	7	5	61470574	65.8204	0	0.987837	0.996546	1.36874e-31	258	3.53136e-29	84
chr14_61469791-61471190	chr14:61466639:G:T	chr14	61466639	G	T	0.067901	1.20987	0.980654	-7.78634	37.4123	0.379558	0.000326	0.345752	20.6631	99	15	325	10	5	61470574	16.9068	0	0.98637	0.934825	9.56153e-10	258	2.46687e-07	3851
chr14_61469791-61471190	chr14:61481302:A:G	chr14	61481302	A	G	0.067901	1.20987	0.99621	-5.73925	27.4328	0.59438	0.000337	0.344739	26.2897	195	15	325	7	5	61470574	11.8526	0	0.987117	0.97244	1.62653e-07	258	4.19645e-05	10812
chr14_61469791-61471190	chr14:61484383:C:G	chr14	61484383	C	G	0.660494	0.679469	0.987451	-5.4787	26.1445	0.555712	0.000331	0.353216	20.9407	218	15	325	7	5	61470574	10.756	0	0.986975	0.974288	3.16792e-07	258	8.17323e-05	13893
chr14_61469791-61471190	chr14:61492196:G:C	chr14	61492196	G	C	0.123457	1.60682	0.970651	-5.16803	24.644	0.419352	0.000329	0.351421	20.3488	289	15	325	8	5	61470574	10.4347	0	0.987157	0.926331	6.89609e-07	258	0.000177919	21706
chr14_61469791-61471190	chr14:61450203:C:T	chr14	61450203	C	T	0.074074	6.3504	0.999611	-4.1965	19.7971	0.405924	0.000338	0.34394	18.7829	21	15	325	8	5	61470574	8.29509	0	0.987118	0.969721	8.6114e-06	258	0.00222174	20287
chr14_61469791-61471190	chr14:61470401:C:T	chr14	61470401	C	T	0.018519	0.028836	0.99885	-4.05966	19.038	0.617391	0.000347	0.339836	26.3927	131	15	325	6	5	61470574	8.08396	0	0.987094	0.946551	1.2814e-05	258	0.00330601	89
chr14_89954131-89957040	chr14:89956527:C:T	chr14	89956527	C	T	0.395062	1.50876	0.999949	-28.1718	134.309	0.43374	0.000577	0.491252	98.0771	143	20	288	4	28	89956527	63.9434	0	0.989043	0.995158	4.67528e-31	208	9.72458e-29	941
chr14_89954131-89957040	chr14:89941995:T:C	chr14	89941995	T	C	0.283951	0.065727	0.995778	-18.5063	88.0055	0.552488	0.000679	0.45622	83.8398	79	20	288	9	28	89956527	40.8666	0	0.989011	0.986562	6.52723e-21	208	1.35766e-18	13591
chr14_89954131-89957040	chr14:89957946:C:T	chr14	89957946	C	T	0.049383	0.218587	0.998003	-11.8888	55.4845	0.412215	0.000701	0.447386	68.7476	154	20	288	10	28	89956527	25.4258	0	0.98894	0.899338	9.41998e-14	208	1.95936e-11	2360
chr14_89954131-89957040	chr14:89932319:T:C	chr14	89932319	T	C	0.049383	0.218587	0.992932	-4.13485	18.2779	0.550778	0.000734	0.445171	72.4454	21	20	288	8	28	89956527	6.8881	0	0.988909	0.94729	1.90907e-05	208	0.00397086	23267
chr14_77231501-77232380	chr14:77251783:C:T	chr14	77251783	C	T	0.037037	0.119822	0.926378	-28.9239	133.396	0.245536	1e-06	0.510944	50.4276	327	13	358	8	6	77251783	64.8123	0	0.991841	0.81129	7.40443e-31	247	1.82889e-28	19843
chr14_77231501-77232380	chr14:77217137:A:G	chr14	77217137	A	G	0.876543	1.60682	0.999873	-13.4973	60.5428	0.632302	1e-06	0.505514	30.8202	58	13	358	7	6	77251783	28.3504	0	0.991637	0.973702	7.19975e-15	247	1.77834e-12	14803
chr14_77231501-77232380	chr14:77253201:T:C	chr14	77253201	T	C	0.104938	0.01633	0.997577	-9.93757	44.4	0.377808	1e-06	0.47395	27.3929	331	13	358	8	6	77251783	20.3757	0	0.991558	0.969308	2.67687e-11	247	6.61187e-09	21261
chr14_77231501-77232380	chr14:77232326:T:C	chr14	77232326	T	C	0.438272	2.41232	0.996233	-8.9447	39.8599	0.569553	1e-06	0.428994	31.5521	208	13	358	5	6	77251783	17.5752	0	0.991317	0.995577	2.72847e-10	247	6.73933e-08	386
chr14_77231501-77232380	chr14:77226413:C:T	chr14	77226413	C	T	0.345679	0.111261	0.999944	-7.48299	33.0857	0.435683	1e-06	0.469865	29.9253	142	13	358	5	6	77251783	14.281	0	0.991058	0.990252	8.8186e-09	247	2.17819e-06	5527
chr14_77231501-77232380	chr14:77211648:T:G	chr14	77211648	T	G	0.833333	1.96	0.994016	-7.21976	31.8285	0.585425	1e-06	0.486749	25.6321	26	13	358	6	6	77251783	13.9944	0	0.991504	0.986634	1.68404e-08	247	4.15958e-06	20292
chr14_77231501-77232380	chr14:77227472:T:C	chr14	77227472	T	C	0.660494	0.679469	0.995441	-6.30053	27.5764	0.564636	1e-06	0.474718	26.2277	156	13	358	5	6	77251783	11.651	0	0.991426	0.991348	1.51011e-07	247	3.72997e-05	4468
chr14_77231501-77232380	chr14:77223202:AT:A	chr14	77223202	AT	A	0.265432	1.70778	0.984548	-4.75287	20.4818	0.439902	1e-06	0.484787	26.2779	105	13	358	5	6	77251783	8.20408	0	0.991404	0.972173	6.02021e-06	247	0.00148699	8738
chr14_104209841-104211130	chr14:104202121:G:A	chr14	104202121	G	A	0.111111	1.26562	0.988301	-26.8324	129.597	0.610267	0.000139	0.541973	70.1527	126	13	296	6	7	104202121	61.9908	0	0.931032	0.978948	5.01976e-30	187	9.38695e-28	8365
chr14_104209841-104211130	chr14:104197075:G:A	chr14	104197075	G	A	0.67284	0.710354	0.97531	-15.8252	73.8968	0.429484	0.000128	0.5775	45.4503	90	13	296	7	7	104202121	34.1509	0	0.930781	0.944785	8.23076e-18	187	1.53915e-15	13411
chr14_104209841-104211130	chr14:104220696:G:C	chr14	104220696	G	C	0.222222	1.65306	0.902043	-11.7544	55.1067	0.572345	0.000139	0.5632	38.5565	217	13	296	8	7	104202121	24.9881	0	0.933058	0.838036	1.14162e-13	187	2.13483e-11	10210
chr14_104209841-104211130	chr14:104209671:A:G	chr14	104209671	A	G	0.117284	0.903794	0.967934	-9.50385	44.0449	0.402709	0.000133	0.574946	31.1118	158	13	296	7	7	104202121	20.0153	0	0.931571	0.940213	3.20925e-11	187	6.00129e-09	815
chr14_104209841-104211130	chr14:104235895:A:G	chr14	104235895	A	G	0.660494	0.108111	0.994311	-8.92497	41.2512	0.566691	0.000135	0.573487	33.3379	294	13	296	8	7	104202121	18.0357	0	0.932563	0.967345	1.33868e-10	187	2.50332e-08	25409
chr14_104209841-104211130	chr14:104211175:G:A	chr14	104211175	G	A	0.012346	0.012656	0.998781	-7.70632	35.128	0.288395	0.000136	0.574451	23.317	172	13	296	6	7	104202121	16.5994	0	0.931754	0.879048	3.08723e-09	187	5.77313e-07	689
chr14_104209841-104211130	chr14:104187877:C:T	chr14	104187877	C	T	0.308642	1.4144	0.960196	-7.24222	32.8481	0.436855	0.000131	0.583408	32.5848	22	13	296	10	7	104202121	13.9005	0	0.930837	0.909068	9.96505e-09	187	1.86346e-06	22609
chr14_104209841-104211130	chr14:104218537:G:A	chr14	104218537	G	A	0.419753	0.336516	0.938096	-5.47122	24.275	0.459513	0.000133	0.584223	30.874	198	13	296	8	7	104202121	9.49018	0	0.931555	0.867322	8.35171e-07	187	0.000156177	8051
chr14_92692431-92693530	chr14:92693131:A:G	chr14	92693131	A	G	0.216049	1.36488	0.997469	-26.7427	126.134	0.682017	0.000911	0.570909	19.4403	134	8	243	5	7	92693131	60.7855	0	0.991671	0.993232	2.87413e-29	171	4.91476e-27	151
chr14_92692431-92693530	chr14:92671696:C:T	chr14	92671696	C	T	0.462963	0.37	0.99995	-5.88774	27.009	0.588822	0.000861	0.638452	8.05225	15	8	243	6	7	92693131	11.6574	0	0.991484	0.989781	2.02507e-07	171	3.46288e-05	21284
chr14_92692431-92693530	chr14:92707515:C:G	chr14	92707515	C	G	0.697531	0.70073	0.994064	-5.04648	23.1751	0.594392	0.000839	0.64878	7.2851	200	8	243	4	7	92693131	9.92711	0	0.991457	0.988846	1.47901e-06	171	0.000252911	14535
chr14_22412401-22413770	chr14:22413259:A:T	chr14	22413259	A	T	0.197531	1.66261	0.997283	-26.034	125.544	0.281974	0.00057	0.466563	19.2977	122	7	239	6	5	22413259	60.7475	0	0.968016	0.993807	3.86874e-29	167	6.46079e-27	173
chr14_22412401-22413770	chr14:22423148:C:T	chr14	22423148	C	T	0.197531	2.29348	0.988885	-7.87855	35.7341	0.619653	0.001003	0.356075	13.7202	178	7	239	7	5	22413259	16.0748	0	0.966914	0.970674	2.26165e-09	167	3.77696e-07	10062
chr14_22412401-22413770	chr14:22411539:T:A	chr14	22411539	T	A	0.037037	0.119822	0.99959	-6.08027	26.8876	0.279263	0.000843	0.381567	12.5396	116	7	239	12	5	22413259	12.393	0	0.965718	0.864734	2.15635e-07	167	3.60111e-05	1547
chr14_22412401-22413770	chr14:22397478:T:G	chr14	22397478	T	G	0.049383	0.218587	0.963724	-5.71483	24.8704	0.304244	0.00085	0.386628	11.3714	55	7	239	19	5	22413259	11.2437	0	0.965116	0.820186	6.1318e-07	167	0.000102401	15608
chr14_62359051-62360260	chr14:62360581:A:G	chr14	62360581	A	G	0.037037	34.6287	0.999583	-26.2384	123.762	0.190842	0.000306	0.567297	33.3625	184	7	304	15	15	62357829	60.1708	0	0.997219	0.908508	9.49848e-29	234	2.22264e-26	925
chr14_62359051-62360260	chr14:62350489:TTGTA:T	chr14	62350489	TTGTA	T	0.740741	0.103316	0.997191	-8.73801	38.7526	0.588297	0.000406	0.49669	20.5565	116	7	304	6	15	62357829	17.2053	0	0.997275	0.989014	4.81063e-10	234	1.12569e-07	9167
chr14_24035861-24037170	chr14:24036328:C:G	chr14	24036328	C	G	0.117284	0.015021	0.9866	-24.9205	120.538	0.602502	0.000756	0.515878	53.9203	114	15	249	6	5	24036328	57.4954	0	0.974632	0.986542	4.8227e-28	185	8.922e-26	188
chr14_24035861-24037170	chr14:24036513:C:G	chr14	24036513	C	G	0.425926	3.82798	0.981826	-14.7396	68.9226	0.569584	0.000819	0.513536	32.5223	117	15	249	5	5	24036328	31.7985	0	0.974726	0.964931	1.02402e-16	185	1.89444e-14	3
chr14_24035861-24037170	chr14:24054385:G:A	chr14	24054385	G	A	0.506173	2.08309	0.972975	-5.48199	25.2021	0.456308	0.000774	0.543451	27.1913	216	15	249	8	5	24036328	10.0425	0	0.974558	0.948175	5.16268e-07	185	9.55096e-05	17869
chr14_91464481-91465430	chr14:91465030:C:T	chr14	91465030	C	T	0.932099	0.42985	0.982276	-24.772	114.711	0.804933	0.000466	0.613247	26.7226	105	4	176	9	9	91465030	56.0904	0	0.993511	0.979532	9.10627e-27	89	8.10458e-25	74
chr14_91464481-91465430	chr14:91448732:C:T	chr14	91448732	C	T	0.395062	0.089084	0.998872	-4.0018	18.1592	0.574624	0.000649	0.720787	16.0353	44	4	176	5	9	91465030	7.32845	0	0.993504	0.991356	2.0318e-05	89	0.00180831	16224
chr14_54798111-54798730	chr14:54798647:G:A	chr14	54798647	G	A	0.574074	0.351967	0.999948	-24.1065	113.855	0.273088	0.002804	0.498815	27.5033	87	10	198	7	5	54798647	55.2193	0	0.983982	0.972697	1.40177e-26	114	1.59801e-24	227
chr14_54798111-54798730	chr14:54775765:G:A	chr14	54775765	G	A	0.259259	0.066122	0.987279	-4.09524	17.6635	0.403356	0.003704	0.328719	7.07973	9	10	198	8	5	54798647	7.33663	0	0.983405	0.969197	2.63636e-05	114	0.00300546	22655
chr14_99245341-99247140	chr14:99246457:C:T	chr14	99246457	C	T	0.160494	2.49025	0.994207	-23.4915	113.347	0.37687	0.000935	0.46985	50.8275	104	9	178	5	8	99246457	54.0588	0	0.991953	0.993689	1.81167e-26	140	2.53633e-24	217
chr14_99245341-99247140	chr14:99253343:T:C	chr14	99253343	T	C	0.462963	0.08152	0.997076	-6.65798	30.0556	0.445031	0.001086	0.461144	31.7288	124	9	178	5	8	99246457	12.5731	0	0.991971	0.991856	4.19835e-08	140	5.87769e-06	7103
chr14_99245341-99247140	chr14:99263050:G:A	chr14	99263050	G	A	0.024691	0.051915	0.998373	-5.19755	23.4481	0.36485	0.001093	0.458488	26.0055	151	9	178	12	8	99246457	10.3463	0	0.99197	0.847362	1.2833e-06	140	0.000179662	16810
chr14_99245341-99247140	chr14:99235122:G:C	chr14	99235122	G	C	0.697531	0.70073	0.989475	-4.31372	19.2313	0.451834	0.001098	0.461155	31.7429	56	9	178	5	8	99246457	7.29036	0	0.991982	0.980415	1.158e-05	140	0.00162119	11118
chr14_101076171-101076560	chr14:101076263:G:T	chr14	101076263	G	T	0.62963	1.0118	0.999947	-23.4961	113.642	0.710556	0.001565	0.491722	21.5903	155	8	337	7	8	101076263	55.1578	0	0.981199	0.987772	1.56065e-26	247	3.8548e-24	103
chr14_101076171-101076560	chr14:101075969:G:A	chr14	101075969	G	A	0.166667	0.04	0.978869	-10.4976	49.9168	0.255037	0.001448	0.548998	7.93397	150	8	337	27	8	101076263	23.8081	0	0.981834	0.900146	1.60404e-12	247	3.96199e-10	397
chr14_101076171-101076560	chr14:101078091:C:T	chr14	101078091	C	T	0.092593	0.843399	0.971603	-7.99765	38.4323	0.275607	0.00154	0.518093	8.98339	171	8	337	12	8	101076263	18.2105	0	0.980734	0.897538	5.66852e-10	247	1.40013e-07	1725
chr14_101076171-101076560	chr14:101080116:A:C	chr14	101080116	A	C	0.166667	1	0.996431	-4.58148	21.9488	0.627988	0.001609	0.507219	11.8383	190	8	337	7	8	101076263	9.55266	0	0.979676	0.982512	2.8002e-06	247	0.000691649	3750
chr14_101076171-101076560	chr14:101085629:T:A	chr14	101085629	T	A	0.41358	1.71069	0.947902	-4.1477	19.9318	0.624018	0.001726	0.474409	9.82803	240	8	337	13	8	101076263	8.42098	0	0.979171	0.85247	8.02524e-06	247	0.00198223	9263
chr14_101076171-101076560	chr14:101055984:C:A	chr14	101055984	C	A	0.518519	0.009781	0.974855	-3.68815	17.8638	0.610886	0.001644	0.501507	9.40491	17	8	337	13	8	101076263	7.40789	0	0.977989	0.937133	2.3729e-05	247	0.00586107	20382
chr14_96299341-96299720	chr14:96299546:C:T	chr14	96299546	C	T	0.283951	0.699869	0.994248	-23.6084	112.043	0.858536	1.3e-05	0.604008	7.76734	110	3	197	7	4	96299546	54.5034	0	0.988109	0.988099	3.49629e-26	121	4.23051e-24	16
chr14_96299341-96299720	chr14:96298919:A:ATGTT	chr14	96298919	A	ATGTT	0.104938	1.11339	0.992975	-4.47252	22.3919	0.74837	2.6e-05	0.773725	3.35597	106	3	197	5	4	96299546	10.3242	0	0.987719	0.977697	2.22311e-06	121	0.000268996	611
chr14_96299341-96299720	chr14:96283044:A:T	chr14	96283044	A	T	0.401235	0.890262	0.992102	-4.36026	21.7535	0.322691	2.6e-05	0.799499	1.75434	41	3	197	4	4	96299546	9.91324	0	0.98811	0.982871	3.10026e-06	121	0.000375132	16486
chr14_83849521-83850910	chr14:83828761:T:C	chr14	83828761	T	C	0.191358	0.551199	0.986725	-23.2921	109.52	0.213038	3e-06	0.435561	15.4247	6	2	213	13	5	83824926	53.0468	0	0.994863	0.95647	1.24864e-25	123	1.53582e-23	21455
chr14_68561571-68562440	chr14:68561886:A:G	chr14	68561886	A	G	0.487654	0.315153	0.999926	-22.6376	109.931	0.319194	0.000544	0.406417	23.2491	103	9	227	4	5	68561886	52.9234	0	0.99321	0.995658	1.01486e-25	169	1.71512e-23	120
chr14_68561571-68562440	chr14:68579159:A:G	chr14	68579159	A	G	0.691358	1.4144	0.999938	-6.55912	31.6738	0.587563	0.000593	0.287681	13.1487	183	9	227	5	5	68561886	13.9108	0	0.993092	0.990925	1.82367e-08	169	3.082e-06	17153
chr14_68561571-68562440	chr14:68559662:G:A	chr14	68559662	G	A	0.179012	1.45535	0.999159	-5.22351	25.367	0.590337	0.000587	0.28177	15.5654	89	9	227	6	5	68561886	10.8476	0	0.993023	0.983991	4.73956e-07	169	8.00985e-05	2344
chr14_90059931-90062970	chr14:90062684:G:A	chr14	90062684	G	A	0.222222	1.65306	0.927895	-22.1637	107.886	0.596394	0.000185	0.526835	71.5477	115	10	241	9	6	90062684	51.0838	0	0.894254	0.850002	2.84647e-25	182	5.18058e-23	1234
chr14_90059931-90062970	chr14:90060614:G:C	chr14	90060614	G	C	0.228395	0.238566	0.902601	-13.1724	63.4157	0.417477	0.000173	0.555069	50.4269	107	10	241	10	6	90062684	29.1815	0	0.893715	0.881564	1.67375e-15	182	3.04622e-13	836
chr14_90059931-90062970	chr14:90065073:C:T	chr14	90065073	C	T	0.450617	0.061484	0.99845	-5.17458	24.3458	0.548439	0.000245	0.535929	42.9676	122	10	241	8	6	90062684	9.62909	0	0.888774	0.991601	8.05012e-07	182	0.000146512	3623
chr14_90059931-90062970	chr14:90079028:T:G	chr14	90079028	T	G	0.197531	0.66172	0.982057	-4.55757	21.3586	0.431953	0.000191	0.530074	33.567	192	10	241	11	6	90062684	8.77224	0	0.894845	0.951361	3.80903e-06	182	0.000693243	17578
chr14_90059931-90062970	chr14:90066336:T:C	chr14	90066336	T	C	0.432099	0.721972	0.973072	-4.55757	21.3097	0.453482	0.0002	0.525566	46.8732	126	10	241	10	6	90062684	8.21407	0	0.89332	0.948791	3.90742e-06	182	0.000711151	4886
chr14_90059931-90062970	chr14:90058838:A:G	chr14	90058838	A	G	0.04321	0.165203	0.908486	-4.00981	18.5876	0.598362	0.000196	0.523662	49.2647	99	10	241	10	6	90062684	7.6554	0	0.894781	0.802884	1.62269e-05	182	0.0029533	2612
chr14_77317351-77318810	chr14:77318119:G:A	chr14	77318119	G	A	0.197531	0.346287	0.999915	-22.3896	107.587	0.385886	0.000119	0.508505	70.25	127	8	237	5	11	77318119	51.3907	0	0.994775	0.994061	3.3112e-25	165	5.46348e-23	39
chr14_77317351-77318810	chr14:77300129:A:G	chr14	77300129	A	G	0.055556	0.280277	0.957511	-6.37526	30.9356	0.376392	0.00013	0.488902	49.9692	46	8	237	16	11	77318119	13.7353	0	0.9945	0.800384	2.66735e-08	165	4.40114e-06	17951
chr14_77317351-77318810	chr14:77323777:A:G	chr14	77323777	A	G	0.024691	0.051915	0.997858	-5.81168	27.4316	0.362824	0.000132	0.486348	46.5519	167	8	237	13	11	77318119	12.3445	0	0.994838	0.836137	1.62746e-07	165	2.68531e-05	5697
chr14_77317351-77318810	chr14:77294313:T:G	chr14	77294313	T	G	0.364198	2.44125	0.996042	-4.76535	22.5684	0.454712	0.000131	0.490697	54.2285	10	8	237	5	11	77318119	8.86677	0	0.994469	0.99192	2.02798e-06	165	0.000334616	23767
chr14_100396411-100398340	chr14:100397259:A:G	chr14	100397259	A	G	0.17284	0.106423	0.998447	-22.6566	105.646	0.314947	0.000189	0.449308	42.7186	104	9	203	6	16	100397259	50.5192	0	0.970729	0.992771	8.8177e-25	147	1.2962e-22	117
chr14_104895321-104897190	chr14:104896865:A:G	chr14	104896865	A	G	0.598765	0.231406	0.987416	-21.6527	105.78	0.663504	2e-06	0.563339	45.974	135	7	270	6	9	104896865	50.6473	0	0.957117	0.958193	8.24021e-25	175	1.44204e-22	609
chr14_104895321-104897190	chr14:104918687:G:A	chr14	104918687	G	A	0.469136	4.63804	0.992407	-5.91583	26.8073	0.579999	2e-06	0.653052	21.3107	224	7	270	6	9	104896865	11.3995	0	0.954925	0.979516	2.24787e-07	175	3.93378e-05	22431
chr14_104895321-104897190	chr14:104902270:T:C	chr14	104902270	T	C	0.845679	0.6256	0.937448	-5.66372	25.5738	0.605304	2e-06	0.653343	20.5696	157	7	270	12	9	104896865	11.0519	0	0.955176	0.856589	4.25789e-07	175	7.4513e-05	6014
chr14_77843021-77844220	chr14:77841451:A:G	chr14	77841451	A	G	0.5	0.308642	0.999634	-21.8337	104.764	0.623237	0.000771	0.545416	46.0083	142	6	314	6	8	77841451	49.9598	0	0.996374	0.991267	1.37569e-24	198	2.72387e-22	2169
chr14_77843021-77844220	chr14:77849320:C:T	chr14	77849320	C	T	0.12963	0.395867	0.998846	-6.34579	28.1049	0.408836	0.000675	0.636574	21.6851	197	6	314	6	8	77841451	12.3207	0	0.996138	0.983249	1.14912e-07	198	2.27527e-05	5700
chr14_77843021-77844220	chr14:77832229:T:C	chr14	77832229	T	C	0.092593	2.98091	0.998382	-5.16853	22.7366	0.388799	0.000658	0.635178	23.4861	79	6	314	7	8	77841451	9.95085	0	0.996228	0.97609	1.85796e-06	198	0.000367876	11391
chr14_68806671-68807800	chr14:68807188:T:C	chr14	68807188	T	C	0.271605	0.000192	0.999934	-21.2771	103.605	0.32043	4e-06	0.404382	61.5585	91	3	214	5	4	68807188	49.7359	0	0.997102	0.994722	2.46906e-24	134	3.30854e-22	48
chr14_55512471-55512990	chr14:55514901:G:A	chr14	55514901	G	A	0.216049	0.020666	0.998654	-21.9295	103.999	0.257521	5e-06	0.529407	27.1829	208	3	329	6	4	55515178	50.5541	0	0.989104	0.990688	2.02465e-24	200	4.04931e-22	2171
chr14_55512471-55512990	chr14:55515588:G:A	chr14	55515588	G	A	0.351852	0.923333	0.994708	-6.81889	30.998	0.604954	8e-06	0.413612	16.1854	219	3	329	5	4	55515178	13.7193	0	0.988492	0.990492	2.58288e-08	200	5.16576e-06	2858
chr14_55512471-55512990	chr14:55497626:A:C	chr14	55497626	A	C	0.049383	0.218587	0.999691	-5.41688	24.2953	0.285653	6e-06	0.487829	12.8702	87	3	329	13	4	55515178	11.3541	0	0.988084	0.91039	8.26392e-07	200	0.000165278	15104
chr14_31969011-31970090	chr14:31969635:G:A	chr14	31969635	G	A	0.240741	1.06094	0.999929	-21.6899	103.887	0.655109	0.000668	0.55398	38.4757	158	3	277	7	13	31969635	49.541	0	0.993622	0.993739	2.14225e-24	216	4.62726e-22	85
chr14_31969011-31970090	chr14:31969278:G:A	chr14	31969278	G	A	0.518519	0.009781	0.99995	-13.8412	64.7915	0.624122	0.000519	0.590051	24.2266	156	3	277	9	13	31969635	30.2567	0	0.992438	0.987724	8.32573e-16	216	1.79836e-13	272
chr14_31969011-31970090	chr14:31956164:G:C	chr14	31956164	G	C	0.37037	1.0118	0.975409	-9.15289	41.9974	0.384852	0.000503	0.616968	17.4792	101	3	277	8	13	31969635	19.117	0	0.992446	0.946576	9.13968e-11	216	1.97417e-08	13386
chr14_31969011-31970090	chr14:31958466:C:T	chr14	31958466	C	T	0.333333	1	0.993064	-6.73193	30.3491	0.403881	0.000435	0.637157	16.0306	116	3	277	6	13	31969635	13.3635	0	0.991996	0.987472	3.60872e-08	216	7.79483e-06	11084
chr14_31969011-31970090	chr14:31945382:T:G	chr14	31945382	T	G	0.469136	0.664514	0.999926	-6.60792	29.757	0.406248	0.000471	0.629486	16.6226	13	3	277	8	13	31969635	13.007	0	0.992133	0.989384	4.89736e-08	216	1.05783e-05	24168
chr14_31969011-31970090	chr14:31947904:T:C	chr14	31947904	T	C	0.555556	0.81	0.96808	-4.77621	21.213	0.581881	0.000471	0.630243	17.695	44	3	277	8	13	31969635	8.73924	0	0.99208	0.929126	4.10975e-06	216	0.000887706	21646
chr14_31969011-31970090	chr14:31950519:C:T	chr14	31950519	C	T	0.179012	1.12722	0.999907	-4.23174	18.7604	0.583301	0.000493	0.625038	17.8952	66	3	277	9	13	31969635	7.58575	0	0.992344	0.987537	1.48209e-05	216	0.00320132	19031
chr14_89458261-89459030	chr14:89458729:C:T	chr14	89458729	C	T	0.074074	0.5184	0.996492	-21.165	102.239	0.760801	2e-06	0.602791	33.815	137	5	277	5	5	89458729	49.0303	0	0.980021	0.98435	4.92164e-24	179	8.80973e-22	83
chr14_89458261-89459030	chr14:89444509:C:A	chr14	89444509	C	A	0.537037	2.25621	0.981511	-2.92972	17.2129	0.401842	1e-06	0.763577	8.76902	62	5	277	5	5	89458729	7.04335	0	0.980314	0.955914	3.34166e-05	179	0.00598157	14137
chr14_99220131-99220340	chr14:99219928:A:G	chr14	99219928	A	G	0.524691	4.38597	0.998988	-20.8123	101.531	0.833695	1e-05	0.618541	6.67882	115	5	219	7	4	99219928	49.4439	0	0.994887	0.972515	7.03429e-24	166	1.16769e-21	308
chr14_95875901-95877370	chr14:95875874:G:A	chr14	95875874	G	A	0.080247	0.616594	0.999808	-21.2602	98.7138	0.702346	9.9e-05	0.584682	51.6664	103	12	224	7	5	95868446	47.0585	0	0.973734	0.982031	2.91758e-23	191	5.57258e-21	762
chr14_95875901-95877370	chr14:95885782:C:T	chr14	95885782	C	T	0.320988	4.90793	0.98812	-3.99553	18.5864	0.585926	0.000103	0.607535	14.5106	165	12	224	6	5	95868446	7.56267	0	0.973333	0.967614	1.62377e-05	191	0.00310141	9146
chr14_95875901-95877370	chr14:95898881:G:A	chr14	95898881	G	A	0.04321	0.165203	0.998312	-3.88864	18.0653	0.651301	9.5e-05	0.624181	21.0981	208	12	224	10	5	95868446	7.69595	0	0.970542	0.928661	2.13458e-05	191	0.00407704	22245
chr14_74705741-74706380	chr14:74711990:C:T	chr14	74711990	C	T	0.382716	1.00905	0.999945	-20.4113	96.9934	0.216098	4.1e-05	0.27283	16.1939	85	1	143	8	4	74711990	47.0247	0	0.995178	0.990341	6.95586e-23	85	5.91248e-21	5930
chr14_102892931-102894210	chr14:102893663:A:G	chr14	102893663	A	G	0.209877	2.65558	0.999918	-19.9409	97.0442	0.307109	0.000124	0.452052	25.5772	77	5	169	5	4	102893663	46.4703	0	0.994697	0.99486	6.77977e-23	107	7.25436e-21	93
chr14_102892931-102894210	chr14:102901330:G:A	chr14	102901330	G	A	0.469136	0.273797	0.997002	-4.45454	21.0092	0.415643	0.0002	0.375772	16.494	102	5	169	5	4	102893663	8.69215	0	0.994635	0.992322	4.57088e-06	107	0.000489084	7760
chr14_24079361-24082020	chr14:24081015:C:T	chr14	24081015	C	T	0.382716	0.165203	0.999558	-20.3168	97.3034	0.361656	0.000406	0.542863	18.4952	87	6	154	7	5	24081015	46.2858	0	0.976261	0.995546	5.94767e-23	132	7.85092e-21	325
chr14_24079361-24082020	chr14:24079821:C:G	chr14	24079821	C	G	0.179012	1.12722	0.975375	-13.0581	61.4486	0.617782	0.000559	0.447292	18.0284	85	6	154	5	5	24081015	28.5013	0	0.974655	0.945896	4.54457e-15	132	5.99883e-13	869
chr14_24079361-24082020	chr14:24076775:G:C	chr14	24076775	G	C	0.339506	0.438498	0.980073	-5.89636	28.2714	0.578543	0.000572	0.466325	12.8842	78	6	154	8	5	24081015	12.0404	0	0.975048	0.953719	1.05443e-07	132	1.39185e-05	3915
chr14_71166391-71166980	chr14:71166664:G:A	chr14	71166664	G	A	0.135802	0.218587	0.998534	-20.1818	95.4849	0.16587	1.1e-05	0.298545	29.9798	165	2	319	8	4	71166664	46.8834	0	0.991867	0.990302	1.49024e-22	195	2.90597e-20	22
chr14_76348321-76350010	chr14:76349112:G:C	chr14	76349112	G	C	0.351852	0.250752	0.991104	-19.112	94.3483	0.576091	0.000286	0.504983	64.1767	160	12	292	5	5	76349112	44.3246	0	0.985121	0.990611	2.64618e-22	226	5.98036e-20	54
chr14_76348321-76350010	chr14:76341255:C:T	chr14	76341255	C	T	0.185185	4.18388	0.997017	-12.6964	61.9942	0.569752	0.000282	0.525749	56.7602	115	12	292	6	5	76349112	28.3736	0	0.985157	0.981455	3.44464e-15	226	7.7849e-13	7911
chr14_76348321-76350010	chr14:76352266:A:G	chr14	76352266	A	G	0.487654	0.597161	0.999949	-8.361	40.6837	0.45152	0.000275	0.544856	45.1497	177	12	292	5	5	76349112	17.6964	0	0.985214	0.992631	1.78978e-10	226	4.0449e-08	3100
chr14_76348321-76350010	chr14:76324801:A:G	chr14	76324801	A	G	0.376543	1.38285	0.999947	-7.9459	38.516	0.550163	0.000284	0.533633	46.8303	11	12	292	5	5	76349112	16.6477	0	0.98508	0.989936	5.43057e-10	226	1.22731e-07	24365
chr14_76348321-76350010	chr14:76350033:T:C	chr14	76350033	T	C	0.493827	0.607259	0.999951	-6.0036	27.1651	0.460922	0.000276	0.544393	44.765	166	12	292	5	5	76349112	10.9255	0	0.985172	0.990942	1.86803e-07	226	4.22174e-05	867
chr14_76348321-76350010	chr14:76334544:G:A	chr14	76334544	G	A	0.197531	1.66261	0.999914	-5.13277	23.0369	0.547754	0.000278	0.541977	47.6822	79	12	292	5	5	76349112	9.12671	0	0.985139	0.988966	1.58924e-06	226	0.000359167	14622
chr14_98229501-98230210	chr14:98229712:G:A	chr14	98229712	G	A	0.203704	0.191522	0.999388	-18.9987	93.8253	0.299016	0.000344	0.526764	17.6023	146	6	291	5	5	98229712	45.2531	0	0.995698	0.993143	3.44636e-22	216	7.44413e-20	144
chr14_98229501-98230210	chr14:98230416:G:A	chr14	98230416	G	A	0.12963	0.395867	0.999714	-10.9838	51.0707	0.641111	0.000388	0.454977	20.3106	151	6	291	6	5	98229712	23.6838	0	0.995301	0.983747	8.90969e-13	216	1.92449e-10	560
chr14_98229501-98230210	chr14:98223419:C:A	chr14	98223419	C	A	0.037037	0.119822	0.956735	-8.65901	39.7656	0.24913	0.000381	0.492366	9.57021	106	6	291	6	5	98229712	19.0837	0	0.995439	0.90764	2.86338e-10	216	6.1849e-08	6437
chr14_98229501-98230210	chr14:98236138:A:G	chr14	98236138	A	G	0.444444	0.2025	0.999329	-8.35698	38.3572	0.382319	0.000362	0.508449	14.3813	184	6	291	5	5	98229712	17.4666	0	0.995529	0.991324	5.89103e-10	216	1.27246e-07	6282
chr14_98229501-98230210	chr14:98213199:T:G	chr14	98213199	T	G	0.611111	0.013662	0.999947	-6.63649	30.4575	0.601863	0.000392	0.462743	12.2226	46	6	291	5	5	98229712	13.5105	0	0.995197	0.990591	3.41264e-08	216	7.3713e-06	16657
chr14_20781771-20782700	chr14:20782517:G:A	chr14	20782517	G	A	0.765432	0.912041	0.999925	-18.871	93.9695	0.756333	5e-06	0.549119	11.538	249	5	420	6	4	20782517	45.5185	0	0.993472	0.994232	3.20428e-22	314	1.00614e-19	281
chr14_20781771-20782700	chr14:20777521:T:C	chr14	20777521	T	C	0.314815	2.43241	0.999431	-6.48862	35.6856	0.631801	4e-06	0.691429	10.0587	217	5	420	5	4	20782517	16.1695	0	0.993691	0.988445	2.31872e-09	314	7.28078e-07	4715
chr14_50954431-50956170	chr14:50955855:A:T	chr14	50955855	A	T	0.419753	0.336516	0.988762	-19.0802	93.0302	0.4256	0.00068	0.49938	86.4121	125	8	300	4	6	50955855	43.6731	0	0.990671	0.987947	5.15019e-22	228	1.17424e-19	555
chr14_50954431-50956170	chr14:50947588:T:C	chr14	50947588	T	C	0.407407	0.441923	0.997954	-10.0457	46.2328	0.554645	0.000741	0.476843	71.1423	93	8	300	5	6	50955855	20.4239	0	0.990657	0.99086	1.05005e-11	228	2.39412e-09	7712
chr14_50954431-50956170	chr14:50976642:A:G	chr14	50976642	A	G	0.17284	0.203364	0.999862	-6.45057	29.926	0.44202	0.000725	0.484692	64.8395	271	8	300	5	6	50955855	12.6159	0	0.990706	0.986265	4.48842e-08	228	1.02336e-05	21342
chr14_50954431-50956170	chr14:50967173:C:G	chr14	50967173	C	G	0.117284	1.42995	0.994325	-4.68223	21.7004	0.560791	0.000746	0.478195	66.4611	201	8	300	6	6	50955855	8.69367	0	0.990715	0.974971	3.1872e-06	228	0.000726683	11873
chr14_20612881-20614710	chr14:20613876:A:G	chr14	20613876	A	G	0.438272	1.3335	0.995619	-19.0809	93.0005	0.438563	0.000408	0.486667	81.5935	166	28	358	5	7	20613876	43.5491	0	0.988469	0.994983	5.22815e-22	272	1.42206e-19	80
chr14_20612881-20614710	chr14:20613768:T:G	chr14	20613768	T	G	0.148148	0.468927	0.997121	-15.0472	72.7078	0.442768	0.000467	0.457058	57.947	164	28	358	5	7	20613876	33.5817	0	0.98845	0.99147	1.50339e-17	272	4.08922e-15	28
chr14_20612881-20614710	chr14:20593517:CAA:C	chr14	20593517	CAA	C	0.240741	0.178201	0.952018	-5.92315	27.9161	0.464813	0.000488	0.449314	53.9795	35	28	358	8	7	20613876	11.1665	0	0.98856	0.894569	1.26693e-07	272	3.44605e-05	20279
chr14_20612881-20614710	chr14:20620979:C:A	chr14	20620979	C	A	0.024691	0.051915	0.999388	-5.20243	24.6123	0.575409	0.0005	0.442298	64.4676	220	28	358	9	7	20613876	10.3005	0	0.98866	0.900173	7.01042e-07	272	0.000190683	7183
chr14_20612881-20614710	chr14:20593008:A:G	chr14	20593008	A	G	0.407407	0.441923	0.999594	-4.80952	22.5207	0.526361	0.000487	0.449295	56.8267	33	28	358	5	7	20613876	8.32807	0	0.98842	0.990306	2.07894e-06	272	0.000565471	20788
chr14_20612881-20614710	chr14:20625297:A:G	chr14	20625297	A	G	0.166667	1	0.98743	-4.55813	21.2936	0.532648	0.000492	0.444385	61.08	247	28	358	6	7	20613876	7.93178	0	0.98851	0.967707	3.94055e-06	272	0.00107183	11501
chr14_102437761-102439000	chr14:102438629:A:G	chr14	102438629	A	G	0.574074	0.019279	0.996669	-18.865	91.8147	0.665302	0.000509	0.590559	20.2259	113	9	205	6	6	102438629	43.7799	0	0.985015	0.971539	9.51834e-22	158	1.5039e-19	249
chr14_102437761-102439000	chr14:102419264:C:G	chr14	102419264	C	G	0.148148	0.03828	0.982865	-15.6906	75.3321	0.645724	0.000391	0.672506	24.1806	27	9	205	5	6	102438629	35.4994	0	0.984783	0.967594	3.97842e-18	158	6.28591e-16	19116
chr14_87896511-87897250	chr14:87897125:A:G	chr14	87897125	A	G	0.376543	6.73841	0.984145	-18.6997	92.8223	0.334052	6e-06	0.457568	44.3276	133	7	349	6	6	87897125	44.7075	0	0.978362	0.951155	5.72066e-22	289	1.65327e-19	245
chr14_87896511-87897250	chr14:87879282:C:T	chr14	87879282	C	T	0.709877	0.961887	0.999938	-4.85838	23.5917	0.415938	7e-06	0.430858	31.0575	33	7	349	5	6	87897125	10.0637	0	0.977753	0.989022	1.19102e-06	289	0.000344206	17598
chr14_87896511-87897250	chr14:87901427:G:A	chr14	87901427	G	A	0.098765	0.068637	0.997775	-4.48183	21.8016	0.599381	8e-06	0.415156	29.3037	166	7	349	5	6	87897125	9.37161	0	0.977425	0.978262	3.02341e-06	289	0.000873766	4547
chr14_87896511-87897250	chr14:87880506:A:C	chr14	87880506	A	C	0.376543	0.0526	0.998556	-4.13983	20.1735	0.572255	8e-06	0.425894	26.1969	37	7	349	5	6	87897125	8.33001	0	0.978651	0.991117	7.07261e-06	289	0.00204399	16374
chr14_31261611-31264240	chr14:31262229:T:G	chr14	31262229	T	G	0.530864	0.664514	0.995725	-19.2547	91.3437	0.399001	0.000417	0.466826	54.9879	123	10	260	5	12	31262229	43.0838	0	0.992491	0.99513	1.20762e-21	188	2.27033e-19	697
chr14_31261611-31264240	chr14:31264754:G:C	chr14	31264754	G	C	0.037037	0.119822	0.99959	-10.2587	47.7703	0.63091	0.000527	0.392488	47.2484	135	10	260	7	12	31262229	21.9607	0	0.992419	0.941325	4.79188e-12	188	9.00874e-10	1828
chr14_31261611-31264240	chr14:31280864:T:G	chr14	31280864	T	G	0.302469	0.551783	0.99251	-9.17547	41.9776	0.422344	0.000488	0.424646	35.2857	226	10	260	5	12	31262229	18.7423	0	0.992466	0.983885	9.23255e-11	188	1.73572e-08	17938
chr14_31261611-31264240	chr14:31282833:T:C	chr14	31282833	T	C	0.833333	0.36	0.989051	-6.56546	29.9987	0.427517	0.000505	0.408011	44.1352	239	10	260	7	12	31262229	12.7582	0	0.992437	0.977843	4.32326e-08	188	8.12774e-06	19907
chr14_31261611-31264240	chr14:31282343:T:C	chr14	31282343	T	C	0.339506	0.438498	0.993261	-4.89441	22.112	0.551796	0.000511	0.412317	34.3547	235	10	260	5	12	31262229	8.75398	0	0.99248	0.985051	2.57197e-06	188	0.00048353	19417
chr14_31261611-31264240	chr14:31267751:T:C	chr14	31267751	T	C	0.135802	2.0334	0.997751	-4.61967	20.6093	0.563619	0.000524	0.400677	37.3147	156	10	260	6	12	31262229	8.20339	0	0.992431	0.984516	5.63228e-06	188	0.00105887	4825
chr14_65239411-65240240	chr14:65244430:T:C	chr14	65244430	T	C	0.358025	2.67414	0.98886	-18.0588	88.6734	0.340731	2e-06	0.572697	30.5128	195	6	348	7	3	65244430	42.3498	0	0.993837	0.974981	4.65682e-21	242	1.12695e-18	4604
chr14_65239411-65240240	chr14:65239968:C:G	chr14	65239968	C	G	0.08642	3.85463	0.998433	-12.2532	58.0823	0.641964	3e-06	0.444932	32.2345	160	6	348	4	3	65244430	27.0557	0	0.993697	0.9895	2.5138e-14	242	6.08339e-12	142
chr14_65239411-65240240	chr14:65245702:T:C	chr14	65245702	T	C	0.092593	0.843399	0.998319	-5.73266	26.7741	0.333824	3e-06	0.465757	17.4287	209	6	348	12	3	65244430	12.137	0	0.993599	0.93319	2.28678e-07	242	5.53402e-05	5876
chr14_65239411-65240240	chr14:65248706:A:G	chr14	65248706	A	G	0.407407	0.065373	0.99664	-5.04373	23.0108	0.568366	4e-06	0.438609	18.093	234	6	348	5	3	65244430	9.48493	0	0.993691	0.991739	1.61094e-06	242	0.000389848	8880
chr14_65239411-65240240	chr14:65238754:A:G	chr14	65238754	A	G	0.04321	0.165203	0.996244	-4.94534	22.5144	0.35781	3e-06	0.465572	14.9382	153	6	348	7	3	65244430	10.0515	0	0.993716	0.938765	2.08574e-06	242	0.000504748	1072
chr14_65239411-65240240	chr14:65233074:C:A	chr14	65233074	C	A	0.018519	0.028836	0.996145	-4.44662	20.1967	0.257411	3e-06	0.454998	13.0166	117	6	348	10	3	65244430	9.56249	0	0.993714	0.81145	6.98731e-06	242	0.00169093	6752
chr14_103426621-103428210	chr14:103426481:T:A	chr14	103426481	T	A	0.240741	0.0345	0.996981	-18.6122	86.722	0.60515	0.001696	0.536411	66.6884	84	7	175	6	7	103403283	40.7657	0	0.994293	0.98918	1.24902e-20	101	1.26151e-18	935
chr14_103426621-103428210	chr14:103427091:T:C	chr14	103427091	T	C	0.296296	0.003506	0.994216	-8.27858	36.4948	0.432423	0.001462	0.608434	42.384	86	7	175	5	7	103403283	15.8873	0	0.993556	0.983921	1.53075e-09	101	1.54606e-07	325
chr14_103561331-103564130	chr14:103561658:C:T	chr14	103561658	C	T	0.271605	0.300047	0.995079	-18.6778	86.8391	0.441257	0.000305	0.484383	69.9943	105	21	209	5	5	103561658	40.4042	0	0.991505	0.994001	1.1772e-20	129	1.51859e-18	1072
chr14_103561331-103564130	chr14:103564151:CA:C	chr14	103564151	CA	C	0.246914	0.001361	0.9932	-6.29393	28.3825	0.535431	0.000366	0.452723	54.426	125	21	209	5	5	103561658	11.3843	0	0.99143	0.985731	9.95612e-08	129	1.28434e-05	1421
chr14_71585561-71587310	chr14:71599739:G:A	chr14	71599739	G	A	0.851852	0.03828	0.983366	-18.0297	84.5145	0.633771	0.000145	0.514183	85.3874	89	3	116	7	4	71599739	39.7729	0	0.995276	0.974629	3.81407e-20	77	2.93683e-18	13303
chr14_71585561-71587310	chr14:71586356:A:T	chr14	71586356	A	T	0.024691	0.051915	0.999388	-4.71976	20.7163	0.37687	0.000159	0.640243	38.1695	66	3	116	5	4	71599739	9.0003	0	0.995196	0.959016	5.32617e-06	77	0.000410115	80
chr14_59727381-59729040	chr14:59752762:G:C	chr14	59752762	G	C	0.08642	11.3613	0.998729	-17.2355	84.5783	0.355211	0.000446	0.478843	54.3942	173	7	179	7	6	59752762	40.1248	0	0.989744	0.980153	3.69301e-20	113	4.1731e-18	24552
chr14_32412031-32412660	chr14:32416936:G:C	chr14	32416936	G	C	0.567901	0.157525	0.975349	-17.6255	83.4108	0.699916	0.000885	0.648478	30.4516	123	6	229	6	6	32416936	40.1775	0	0.994102	0.958338	6.66562e-20	157	1.0465e-17	4590
chr14_32412031-32412660	chr14:32412092:C:T	chr14	32412092	C	T	0.074074	6.3504	0.988491	-6.06607	27.9317	0.260083	0.000657	0.778252	11.0903	100	6	229	8	6	32416936	13.2653	0	0.993524	0.969579	1.25673e-07	157	1.97306e-05	254
chr14_76949471-76951480	chr14:76950362:G:A	chr14	76950362	G	A	0.123457	1.60682	0.971418	-16.3461	81.137	0.321204	0.00032	0.506465	33.5446	79	8	214	7	6	76950362	38.5351	0	0.880608	0.906376	2.10602e-19	165	3.47493e-17	114
chr14_76949471-76951480	chr14:76927723:C:A	chr14	76927723	C	A	0.314815	0.000205	0.963339	-3.98048	20.6983	0.43732	0.000512	0.412264	24.4038	7	8	214	6	6	76950362	8.19229	0	0.881331	0.928493	5.37649e-06	165	0.000887121	22753
chr14_26995651-26996680	chr14:26996134:A:G	chr14	26996134	A	G	0.166667	0.04	0.999902	-16.5807	80.8234	0.632344	0.000252	0.499986	47.5544	88	9	199	5	9	26996134	38.0972	0	0.983736	0.992664	2.46817e-19	146	3.60353e-17	32
chr14_26995651-26996680	chr14:26998801:T:TC	chr14	26998801	T	TC	0.530864	9.2775	0.982661	-5.52211	25.5871	0.420505	0.000247	0.529133	21.0149	102	9	199	5	9	26996134	10.8529	0	0.983696	0.948811	4.22857e-07	146	6.17371e-05	2635
chr14_50334831-50336740	chr14:50314997:C:T	chr14	50314997	C	T	0.567901	0.924464	0.984903	-17.2148	80.3654	0.560216	0.000719	0.525434	91.0154	16	9	205	6	6	50314997	37.212	0	0.992361	0.969271	3.11195e-19	117	3.64099e-17	20789
chr14_50334831-50336740	chr14:50332954:T:C	chr14	50332954	T	C	0.055556	0.280277	0.995898	-5.32257	22.4076	0.42567	0.00069	0.555286	69.7073	93	9	205	6	6	50314997	9.28481	0	0.99248	0.956741	2.20496e-06	117	0.000257981	2832
chr14_76882561-76883140	chr14:76882850:T:C	chr14	76882850	T	C	0.697531	1.85977	0.999879	-16.5623	81.3039	0.705279	0.000306	0.613087	17.4375	143	4	264	7	6	76882850	38.8787	0	0.972246	0.970918	1.93542e-19	205	3.9676e-17	0
chr14_76882561-76883140	chr14:76878769:C:T	chr14	76878769	C	T	0.228395	0.020179	0.99615	-4.12029	21.123	0.400765	0.0003	0.756327	10.0838	112	4	264	8	6	76882850	8.99033	0	0.972539	0.987861	4.30725e-06	205	0.000882986	4081
chr14_55127391-55128000	chr14:55150219:T:G	chr14	55150219	T	G	0.487654	2.76289	0.999948	-16.4784	80.4355	0.298421	0.00356	0.350101	13.708	204	5	220	6	6	55150219	38.542	0	0.992854	0.993699	3.00351e-19	143	4.29501e-17	22523
chr14_55127391-55128000	chr14:55146080:G:A	chr14	55146080	G	A	0.08642	0.724799	0.999123	-5.40507	24.2219	0.283282	0.005411	0.211033	6.14148	181	5	220	6	6	55150219	11.4017	0	0.992432	0.967253	8.58507e-07	143	0.000122766	18384
chr14_33940581-33941240	chr14:33942661:G:C	chr14	33942661	G	C	0.092593	0.163282	0.992811	-16.0117	79.7818	0.242611	0.00029	0.486098	28.5364	104	3	234	7	6	33942661	38.6907	0	0.995476	0.98252	4.18116e-19	173	7.23341e-17	1751
chr14_33940581-33941240	chr14:33924706:A:G	chr14	33924706	A	G	0.012346	0.012656	0.952207	-3.60703	19.8333	0.239102	0.00038	0.406745	14.8116	29	3	234	8	6	33942661	9.56158	0	0.995489	0.826729	8.44969e-06	173	0.0014618	16204
chr14_59332891-59334560	chr14:59335671:G:C	chr14	59335671	G	C	0.253086	0.012246	0.998349	-16.7705	79.4349	0.436743	0.000662	0.503862	86.889	112	7	204	5	8	59337273	37.0134	0	0.987219	0.989296	4.98378e-19	150	7.47567e-17	1945
chr14_59332891-59334560	chr14:59335717:C:T	chr14	59335717	C	T	0.697531	0.096384	0.99991	-6.59616	30.0544	0.459675	0.000712	0.484099	84.3559	113	7	204	6	8	59337273	12.4141	0	0.987216	0.990295	4.201e-08	150	6.3015e-06	1991
chr14_59332891-59334560	chr14:59316307:G:A	chr14	59316307	G	A	0.197531	1.66261	0.999914	-4.4608	19.8259	0.536856	0.000676	0.501097	89.0272	32	7	204	5	8	59337273	7.40334	0	0.987221	0.988797	8.48277e-06	150	0.00127242	17419
chr14_59332891-59334560	chr14:59350013:G:A	chr14	59350013	G	A	0.216049	0.63964	0.999921	-4.05688	17.769	0.535631	0.000681	0.495506	93.8327	167	7	204	5	8	59337273	6.37298	0	0.987219	0.988943	2.49414e-05	150	0.0037412	16287
chr14_58057901-58060810	chr14:58058101:C:T	chr14	58058101	C	T	0.604938	0.398638	0.999947	-15.5921	77.5028	0.607944	0.000555	0.502234	29.6473	106	18	193	6	5	58058101	36.4062	0	0.994667	0.994311	1.32535e-18	144	1.90851e-16	1255
chr14_58057901-58060810	chr14:58065317:C:G	chr14	58065317	C	G	0.191358	2.133	0.981253	-6.87681	34.8606	0.579559	0.00052	0.546273	23.2388	135	18	193	8	5	58058101	15.2693	0	0.99459	0.96298	3.54173e-09	144	5.10009e-07	5961
chr14_58057901-58060810	chr14:58053782:T:G	chr14	58053782	T	G	0.08642	0.724799	0.999821	-5.36382	26.3055	0.399453	0.000498	0.564147	16.9405	87	18	193	6	5	58058101	11.5265	0	0.994479	0.969551	2.91454e-07	144	4.19694e-05	5574
chr14_102554851-102556040	chr14:102555723:G:T	chr14	102555723	G	T	0.635802	0.70017	0.988126	-15.4649	77.3298	0.625782	0.000557	0.558896	53.3267	144	5	237	5	5	102555723	36.5447	0	0.989468	0.98681	1.44665e-18	167	2.4159e-16	277
chr14_102554851-102556040	chr14:102551795:T:C	chr14	102551795	T	C	0.265432	0.946029	0.994735	-8.782	40.7359	0.5885	0.000484	0.629946	40.5527	122	5	237	6	5	102555723	18.2239	0	0.988606	0.988163	1.74259e-10	167	2.91012e-08	3651
chr14_77133211-77134410	chr14:77134001:G:T	chr14	77134001	G	T	0.481481	0.119822	0.999017	-15.4132	77.3667	0.401074	5e-06	0.398882	78.3365	120	4	272	5	4	77134001	36.3018	0	0.991503	0.995838	1.4199e-18	213	3.02438e-16	191
chr14_77133211-77134410	chr14:77130185:G:A	chr14	77130185	G	A	0.54321	3.05176	0.999927	-4.3129	21.5039	0.443435	5e-06	0.353342	51.5852	106	4	272	4	4	77134001	8.5953	0	0.99081	0.989929	3.53112e-06	213	0.000752129	3625
chr14_99609581-99609770	chr14:99609347:C:T	chr14	99609347	C	T	0.592593	0.041839	0.999948	-16.0971	75.7974	0.225225	0.002767	0.272119	16.9106	134	2	226	7	4	99609119	36.7629	0	0.977768	0.992646	3.14319e-18	152	4.77765e-16	329
chr14_50333261-50333680	chr14:50332408:G:C	chr14	50332408	G	C	0.580247	0.015352	0.995257	-15.4935	75.0244	0.806824	1.7e-05	0.477911	9.43446	95	1	207	7	4	50332408	36.116	0	0.972442	0.990115	4.64927e-18	117	5.43965e-16	1062
chr14_95265121-95266200	chr14:95265676:T:G	chr14	95265676	T	G	0.018519	0.028836	0.996823	-15.1536	73.93	0.179285	0.000511	0.467009	45.5874	147	7	249	9	6	95265676	36.003	0	0.982135	0.946002	8.09379e-18	183	1.48116e-15	16
chr14_35103871-35104870	chr14:35094005:T:C	chr14	35094005	T	C	0.358025	1.32677	0.99912	-15.237	73.2235	0.260363	0.01	0.5	23.3093	49	0	197	5	4	35093873	35.19	0		0.990821	1.15772e-17	150	1.73658e-15	10365
chr14_57565231-57566220	chr14:57565622:T:C	chr14	57565622	T	C	0.17284	1.21752	0.999778	-15.2463	73.213	0.669205	3e-06	0.546516	50.5449	117	4	264	8	3	57565622	36.6317	0	0.960895	0.99206	1.16389e-17	175	2.03681e-15	104
chr14_33569941-33571230	chr14:33570598:A:G	chr14	33570598	A	G	0.117284	4.09627	0.989079	-14.3266	72.574	0.609087	0.000364	0.508189	85.9196	116	10	293	5	6	33570598	33.9835	0	0.977547	0.991112	1.60881e-17	241	3.87723e-15	12
chr14_33569941-33571230	chr14:33577805:T:G	chr14	33577805	T	G	0.561728	1.3335	0.988182	-7.13023	36.2117	0.565374	0.000364	0.515591	48.0973	168	10	293	5	6	33570598	15.8439	0	0.977259	0.972947	1.77009e-09	241	4.26592e-07	7219
chr14_33569941-33571230	chr14:33579033:A:G	chr14	33579033	A	G	0.179012	1.45535	0.999826	-3.58625	19.1025	0.433591	0.00035	0.527047	44.3285	175	10	293	5	6	33570598	7.68266	0	0.977181	0.984696	1.23881e-05	241	0.00298554	8447
chr14_96754101-96756460	chr14:96754656:A:G	chr14	96754656	A	G	0.395062	0.089084	0.998796	-14.251	72.0021	0.547143	0.000245	0.494461	89.4407	162	15	261	4	6	96754656	32.8153	0	0.996981	0.995663	2.14971e-17	187	4.01995e-15	624
chr14_96754101-96756460	chr14:96753714:A:C	chr14	96753714	A	C	0.364198	0.127392	0.998571	-8.5538	43.044	0.542692	0.000249	0.509042	80.9042	149	15	261	5	6	96754656	18.5766	0	0.996981	0.990608	5.3522e-11	187	1.00086e-08	1566
chr14_96754101-96756460	chr14:96751587:C:T	chr14	96751587	C	T	0.858025	0.112226	0.995126	-5.21217	25.4527	0.543891	0.000255	0.496126	68.5854	132	15	261	5	6	96754656	10.1737	0	0.996979	0.984106	4.53362e-07	187	8.47787e-05	3693
chr14_96754101-96756460	chr14:96770023:G:A	chr14	96770023	G	A	0.308642	4.97609	0.990185	-5.21217	25.2064	0.466307	0.000258	0.500266	66.9022	222	15	261	5	6	96754656	9.81667	0	0.996984	0.984184	5.15118e-07	187	9.63271e-05	14743
chr14_96754101-96756460	chr14:96773794:A:C	chr14	96773794	A	C	0.074074	0.5184	0.999792	-5.0712	24.3557	0.555866	0.000259	0.497247	75.6537	230	15	261	6	6	96754656	9.8903	0	0.996985	0.970297	8.0089e-07	187	0.000149766	18514
chr14_96754101-96756460	chr14:96755610:A:G	chr14	96755610	A	G	0.962963	7.66864	0.999587	-4.81594	22.9101	0.577416	0.000255	0.487835	64.7228	168	15	261	5	6	96754656	9.55202	0	0.996976	0.978947	1.69755e-06	187	0.000317441	330
chr14_96754101-96756460	chr14:96770741:C:T	chr14	96770741	C	T	0.154321	0.6256	0.985568	-4.03172	18.001	0.537526	0.000258	0.502307	72.9344	223	15	261	5	6	96754656	6.44651	0	0.996975	0.968099	2.20794e-05	187	0.00412884	15461
chr14_65005971-65007020	chr14:65006639:G:C	chr14	65006639	G	C	0.024691	0.051915	0.998113	-15.2343	70.6271	0.088089	0.000455	0.577751	11.9627	79	3	157	10	16	65006639	34.9646	0	0.994863	0.936923	4.31555e-17	103	4.44502e-15	143
chr14_65005971-65007020	chr14:65031695:T:C	chr14	65031695	T	C	0.407407	0.512526	0.99587	-6.15913	28.2618	0.597304	0.0006	0.493295	19.1805	154	3	157	7	16	65006639	12.2939	0	0.981652	0.991546	1.05969e-07	103	1.09148e-05	25199
chr14_22265491-22265910	chr14:22261623:C:T	chr14	22261623	C	T	0.290123	0.194709	0.996484	-14.4977	72.6088	0.227017	9e-06	0.426232	22.6786	157	6	389	6	4	22261623	35.3634	0	0.988586	0.984127	1.5807e-17	304	4.80533e-15	4077
chr14_55772051-55772810	chr14:55775733:G:T	chr14	55775733	G	T	0.567901	3.08101	0.994462	-14.8623	71.4391	0.670089	4e-06	0.534125	20.3662	168	7	269	5	4	55775733	33.9278	0	0.994939	0.989994	2.85944e-17	182	5.20418e-15	3303
chr14_55772051-55772810	chr14:55751159:A:T	chr14	55751159	A	T	0.080247	4.95333	0.911263	-4.63842	21.2979	0.332281	4e-06	0.659779	9.88082	19	7	269	7	4	55775733	9.68373	0	0.995035	0.861294	3.9317e-06	182	0.00071557	21271
chr14_55772051-55772810	chr14:55778492:A:C	chr14	55778492	A	C	0.030864	0.082153	0.999509	-3.75945	17.2373	0.277045	3e-06	0.693681	7.36449	192	7	269	6	4	55775733	8.10954	0	0.994946	0.930225	3.29889e-05	182	0.00600399	6062
chr14_75236791-75239860	chr14:75239703:G:A	chr14	75239703	G	A	0.04321	5.20345	0.991938	-14.5312	69.9873	0.332095	0.000154	0.522267	61.5891	100	9	191	7	5	75239703	33.2958	0	0.989833	0.97776	5.96874e-17	136	8.11749e-15	1377
chr14_75236791-75239860	chr14:75242863:T:C	chr14	75242863	T	C	0.54321	0.242079	0.998855	-3.43057	17.5641	0.53282	0.000181	0.491701	58.8836	121	9	191	5	5	75239703	6.20852	0	0.989742	0.992272	2.77788e-05	136	0.00377791	4537
chr14_50395961-50398040	chr14:50396275:T:C	chr14	50396275	T	C	0.617284	3.78365	0.999944	-13.9525	70.1208	0.462596	0.000542	0.505995	186.858	113	14	200	4	3	50396275	31.7634	0	0.995959	0.996118	5.57808e-17	157	8.75759e-15	725
chr14_50395961-50398040	chr14:50392200:C:T	chr14	50392200	C	T	0.259259	4.23184	0.997859	-8.50261	40.0193	0.464224	0.000548	0.508233	149.411	98	14	200	5	3	50396275	17.0774	0	0.995946	0.991545	2.51469e-10	157	3.94806e-08	4800
chr14_50395961-50398040	chr14:50400301:C:T	chr14	50400301	C	T	0.111111	1.26562	0.999857	-7.48529	34.9203	0.538468	0.000568	0.49489	160.603	128	14	200	5	3	50396275	14.6434	0	0.995926	0.982425	3.43479e-09	157	5.39263e-07	3301
chr14_50395961-50398040	chr14:50373577:A:T	chr14	50373577	A	T	0.030864	0.082153	0.978536	-4.5868	20.9718	0.551134	0.00056	0.502308	162.687	5	14	200	5	3	50396275	8.20992	0	0.995922	0.936989	4.66094e-06	157	0.000731768	23423
chr14_22847781-22849680	chr14:22848616:A:G	chr14	22848616	A	G	0.388889	1.65306	0.990677	-13.9307	70.2097	0.42351	0.000506	0.484289	46.8765	134	15	220	5	5	22848616	32.4644	0	0.982362	0.991854	5.33223e-17	174	9.27808e-15	114
chr14_22847781-22849680	chr14:22851903:G:A	chr14	22851903	G	A	0.111111	1.26562	0.999859	-6.18076	31.7005	0.421779	0.000547	0.469838	37.3313	152	15	220	6	5	22848616	13.7749	0	0.981527	0.975857	1.79873e-08	174	3.12979e-06	3173
chr14_22847781-22849680	chr14:22848260:A:C	chr14	22848260	A	C	0.216049	0.262411	0.999669	-5.85698	29.9546	0.557299	0.00061	0.44554	37.5862	130	15	220	5	5	22848616	12.5928	0	0.98176	0.993723	4.42275e-08	174	7.69558e-06	470
chr14_22847781-22849680	chr14:22827353:C:A	chr14	22827353	C	A	0.030864	0.082153	0.998279	-4.18426	21.3302	0.383447	0.000572	0.463146	30.3511	17	15	220	6	5	22848616	9.28456	0	0.981639	0.933361	3.866e-06	174	0.000672684	21377
chr14_22847781-22849680	chr14:22859853:C:T	chr14	22859853	C	T	0.135802	0.229653	0.972121	-3.5184	17.5521	0.55141	0.000601	0.451996	37.662	182	15	220	6	5	22848616	6.56666	0	0.982405	0.948552	2.7954e-05	174	0.00486399	11123
chr14_90299451-90299680	chr14:90299536:C:T	chr14	90299536	C	T	0.333333	0.25	0.999281	-14.477	69.0695	0.753588	4.9e-05	0.624455	15.9292	100	1	175	7	6	90299536	33.1414	0	0.994855	0.994855	9.50518e-17	114	1.08359e-14	30
chr14_55136361-55138430	chr14:55137590:G:A	chr14	55137590	G	A	0.012346	0.012656	0.998781	-13.5498	68.7321	0.289221	0.00039	0.451447	57.6127	118	9	250	7	5	55137590	32.803	0	0.991424	0.9231	1.1279e-16	129	1.45499e-14	194
chr14_55136361-55138430	chr14:55138637:T:C	chr14	55138637	T	C	0.111111	1.26562	0.999857	-9.60501	44.243	0.421006	0.000376	0.474884	60.5766	124	9	250	5	5	55137590	19.7697	0	0.991213	0.980741	2.90038e-11	129	3.74149e-09	1241
chr14_55136361-55138430	chr14:55138685:A:T	chr14	55138685	A	T	0.024691	0.051915	0.999388	-4.49026	19.4222	0.580244	0.00048	0.421338	64.4957	125	9	250	7	5	55137590	7.77173	0	0.989287	0.882591	1.04781e-05	129	0.00135168	1289
chr14_21308211-21309450	chr14:21308892:C:G	chr14	21308892	C	G	0.277778	0.172544	0.99631	-14.4807	68.7402	0.566636	0.000597	0.449108	89.593	105	9	224	5	7	21308892	31.6876	0	0.993919	0.995244	1.12327e-16	155	1.74107e-14	62
chr14_21308211-21309450	chr14:21302334:TA:T	chr14	21302334	TA	T	0.246914	0.314335	0.99525	-10.7143	50.778	0.441749	0.000579	0.497811	72.9788	65	9	224	5	7	21308892	22.8209	0	0.994005	0.988838	1.03427e-12	155	1.60312e-10	6496
chr14_21308211-21309450	chr14:21315806:A:T	chr14	21315806	A	T	0.333333	1	0.950727	-4.91207	22.9136	0.463879	0.000599	0.47348	71.4045	144	9	224	5	7	21308892	8.78048	0	0.993681	0.88839	1.6945e-06	155	0.000262647	6976
chr14_69930841-69933050	chr14:69931512:T:C	chr14	69931512	T	C	0.067901	1.20987	0.995429	-14.3501	68.2975	0.620658	0.0004	0.519058	28.9781	129	16	254	6	5	69931512	31.939	0	0.983051	0.984814	1.40597e-16	150	2.10896e-14	434
chr14_69930841-69933050	chr14:69932584:G:A	chr14	69932584	G	A	0.567901	0.924464	0.992733	-14.3501	68.1503	0.411563	0.000348	0.573878	22.4192	137	16	254	6	5	69931512	31.6155	0	0.983468	0.991748	1.51496e-16	150	2.27245e-14	638
chr14_69930841-69933050	chr14:69940793:TC:T	chr14	69940793	TC	T	0.092593	2.98091	0.993463	-8.56816	38.8349	0.33679	0.000367	0.549246	19.426	176	16	254	9	5	69931512	17.6074	0	0.983221	0.888417	4.61216e-10	150	6.91824e-08	8847
chr14_69930841-69933050	chr14:69937728:C:T	chr14	69937728	C	T	0.061728	1.75911	0.99975	-7.7934	35.2249	0.321031	0.000366	0.546841	19.9655	164	16	254	8	5	69931512	15.9336	0	0.983188	0.838144	2.93739e-09	150	4.40608e-07	5782
chr14_69930841-69933050	chr14:69956161:A:G	chr14	69956161	A	G	0.41358	7.19487	0.998412	-5.81096	26.1318	0.440177	0.000377	0.55309	18.2404	240	16	254	6	5	69931512	10.8396	0	0.983185	0.987426	3.18894e-07	150	4.78341e-05	24215
chr14_69930841-69933050	chr14:69930317:C:T	chr14	69930317	C	T	0.141975	0.112226	0.954459	-5.79456	26.0221	0.381615	0.000386	0.532844	20.3169	123	16	254	13	5	69931512	11.041	0	0.982952	0.837686	3.37532e-07	150	5.06297e-05	1629
chr14_69930841-69933050	chr14:69930164:T:G	chr14	69930164	T	G	0.493827	0.307213	0.956633	-5.70688	25.5963	0.441005	0.000389	0.544285	18.0507	120	16	254	7	5	69931512	10.5555	0	0.983236	0.9156	4.20837e-07	150	6.31255e-05	1782
chr14_69930841-69933050	chr14:69916605:C:A	chr14	69916605	C	A	0.376543	2.72001	0.986108	-5.20066	23.0849	0.441941	0.000386	0.546081	17.6949	44	16	254	6	5	69931512	9.35748	0	0.983177	0.964488	1.55001e-06	150	0.000232501	15341
chr14_69930841-69933050	chr14:69943059:T:C	chr14	69943059	T	C	0.648148	2.09705	0.883517	-3.89589	16.9112	0.550864	0.000391	0.538879	18.8141	186	16	254	8	5	69931512	6.24279	0	0.983062	0.804248	3.91696e-05	150	0.00587544	11113
chr14_58077421-58078840	chr14:58078389:C:G	chr14	58078389	C	G	0.351852	0.224377	0.994762	-13.4843	67.798	0.373526	2e-06	0.412213	38.9299	86	4	181	4	6	58078389	31.705	0	0.977244	0.96975	1.81129e-16	117	2.11921e-14	259
chr14_76752851-76753330	chr14:76749178:T:A	chr14	76749178	T	A	0.216049	0.262411	0.982005	-14.2026	66.8421	0.624199	0.000462	0.476413	19.7926	140	5	271	6	5	76749178	31.2989	0	0.991014	0.961841	2.94147e-16	176	5.17699e-14	3912
chr14_76752851-76753330	chr14:76757181:C:G	chr14	76757181	C	G	0.777778	0.413265	0.928041	-7.75763	34.3887	0.393706	0.000475	0.49675	13.7412	178	5	271	8	5	76749178	15.3165	0	0.992792	0.866092	4.51334e-09	176	7.94347e-07	4091
chr14_76752851-76753330	chr14:76749031:G:C	chr14	76749031	G	C	0.024691	0.051915	0.989056	-5.36656	23.6989	0.66538	0.000486	0.485202	17.7155	138	5	271	12	5	76749178	10.5043	0	0.991154	0.84204	1.12649e-06	176	0.000198262	4059
chr14_63044821-63046700	chr14:63046017:A:G	chr14	63046017	A	G	0.024691	0.051915	0.998624	-12.8397	65.3613	0.636624	0.00038	0.480849	93.0046	145	5	232	5	8	63046017	30.3434	0	0.982612	0.959019	6.235e-16	84	5.2374e-14	257
chr14_63044821-63046700	chr14:63061796:G:A	chr14	63061796	G	A	0.376543	0.0526	0.999946	-6.08006	27.2067	0.548956	0.000371	0.512138	52.1286	200	5	232	6	8	63046017	11.0865	0	0.9827	0.990512	1.8282e-07	84	1.53569e-05	16036
chr14_63044821-63046700	chr14:63045801:A:G	chr14	63045801	A	G	0.074074	0.5184	0.961334	-4.49899	20.1285	0.420433	0.000304	0.558735	53.02	143	5	232	6	8	63046017	8.12872	0	0.982834	0.959357	7.24105e-06	84	0.000608249	41
chr14_78010601-78011240	chr14:78010985:G:A	chr14	78010985	G	A	0.037037	0.119822	0.99959	-13.478	66.199	0.205613	0.000182	0.541946	25.1793	106	6	225	8	4	78010985	32.2279	0	0.993713	0.965963	4.07622e-16	137	5.58442e-14	65
chr14_78010601-78011240	chr14:78011123:T:C	chr14	78011123	T	C	0.765432	0.812753	0.999927	-6.88809	34.303	0.617775	0.00022	0.467303	24.27	108	6	225	8	4	78010985	15.5683	0	0.99334	0.984103	4.71665e-09	137	6.46181e-07	203
chr14_32637681-32638130	chr14:32647860:G:A	chr14	32647860	G	A	0.432099	5.38182	0.997026	-13.1099	66.5008	0.370033	6e-06	0.466879	17.8407	154	6	222	5	6	32647860	31.3746	0	0.995272	0.988438	3.49751e-16	163	5.70093e-14	9954
chr14_32637681-32638130	chr14:32653634:A:AAGTAT	chr14	32653634	A	AAGTAT	0.419753	0.015352	0.98581	-6.37436	29.0541	0.403053	6e-06	0.445789	12.3718	180	6	222	4	6	32647860	12.7889	0	0.995204	0.971521	7.03857e-08	163	1.14729e-05	15728
chr14_32637681-32638130	chr14:32659442:C:T	chr14	32659442	C	T	0.191358	4.53592	0.999638	-4.96312	22.681	0.590599	7e-06	0.42202	14.302	198	6	222	4	6	32647860	9.61705	0	0.995081	0.983277	1.91248e-06	163	0.000311733	21536
chr14_66002701-66002900	chr14:66002876:C:A	chr14	66002876	C	A	0.37037	1.89467	0.999918	-13.0982	66.9055	0.736494	0.005075	0.603786	22.5713	106	1	280	6	5	66002876	32.0878	0	0.995043	0.995043	2.84845e-16	210	5.98175e-14	76
chr14_104968881-104969500	chr14:104969312:A:G	chr14	104969312	A	G	0.679012	0.111267	0.997779	-12.9025	65.8557	0.312984	0.001194	0.296412	20.1151	126	3	258	5	3	104969312	31.1718	0	0.995498	0.995028	4.85181e-16	193	9.36399e-14	122
chr14_104968881-104969500	chr14:104957853:A:T	chr14	104957853	A	T	0.166667	0.36	0.989573	-3.94981	21.3056	0.328729	0.001314	0.189699	9.05567	66	3	258	5	3	104969312	9.72405	0	0.995098	0.980277	3.91576e-06	193	0.000755741	11337
chr14_104968881-104969500	chr14:104977358:C:T	chr14	104977358	C	T	0.41358	0.004417	0.992794	-3.52691	18.8932	0.611048	0.001358	0.220563	10.2049	170	3	258	4	3	104969312	7.98956	0	0.995075	0.985835	1.38245e-05	193	0.00266814	8168
chr14_22588591-22590300	chr14:22589879:C:T	chr14	22589879	C	T	0.049383	0.218587	0.999691	-12.726	65.4793	0.40346	0.00054	0.488963	115.292	208	9	320	6	4	22589879	30.5242	0	0.96792	0.97796	5.8729e-16	224	1.31553e-13	433
chr14_22588591-22590300	chr14:22609392:G:A	chr14	22609392	G	A	0.018519	0.028836	0.962386	-5.82961	25.3566	0.396387	0.000536	0.489129	118.398	293	9	320	8	4	22589879	10.9944	0	0.96792	0.817314	4.76514e-07	224	0.000106739	19946
chr14_22588591-22590300	chr14:22578966:G:A	chr14	22578966	G	A	0.209877	0.083823	0.999919	-4.23943	18.2783	0.46658	0.000558	0.489051	107.343	142	9	320	6	4	22589879	6.64326	0	0.967838	0.987217	1.90865e-05	224	0.00427537	10480
chr14_39868041-39869340	chr14:39887831:G:A	chr14	39887831	G	A	0.148148	0.03828	0.986346	-13.2825	64.5903	0.331558	5e-06	0.439282	19.3931	247	11	271	16	15	39887831	31.1213	0	0.982145	0.969084	9.22105e-16	186	1.71512e-13	19141
chr14_39868041-39869340	chr14:39874289:A:C	chr14	39874289	A	C	0.493827	0.307213	0.986237	-4.20157	19.8033	0.560416	1.2e-05	0.447255	18.2933	177	11	271	16	15	39887831	7.83521	0	0.982394	0.971846	8.58347e-06	186	0.00159653	5599
chr14_33711341-33712820	chr14:33712263:G:A	chr14	33712263	G	A	0.475309	6.45059	0.993037	-12.604	64.5689	0.578847	1e-06	0.561818	45.5155	122	8	267	5	6	33712263	29.6613	0	0.992457	0.975569	9.32129e-16	193	1.79901e-13	183
chr14_33711341-33712820	chr14:33712674:G:A	chr14	33712674	G	A	0.074074	0.81	0.99979	-6.92371	33.7551	0.394053	0	0.625452	28.6399	126	8	267	5	6	33712263	15.0935	0	0.992456	0.984296	6.25038e-09	193	1.20632e-06	594
chr14_33711341-33712820	chr14:33710161:G:T	chr14	33710161	G	T	0.320988	0.111267	0.994512	-6.523	31.5844	0.435989	1e-06	0.598863	30.6974	112	8	267	5	6	33712263	13.5169	0	0.992479	0.989173	1.9096e-08	193	3.68553e-06	1919
chr14_33711341-33712820	chr14:33720161:G:A	chr14	33720161	G	A	0.037037	0.119822	0.998558	-4.46193	21.1412	0.388527	1e-06	0.616989	24.8247	167	8	267	6	6	33712263	9.1558	0	0.992484	0.942699	4.26651e-06	193	0.000823437	8081
chr14_33711341-33712820	chr14:33686691:C:T	chr14	33686691	C	T	0.012346	0.012656	0.998781	-4.36001	20.6345	0.346062	1e-06	0.612592	25.6026	5	8	267	6	6	33712263	9.23476	0	0.992469	0.847301	5.55855e-06	193	0.0010728	25389
chr14_69726521-69727700	chr14:69726896:A:G	chr14	69726896	A	G	0.055556	0.280277	0.968389	-12.4854	63.5859	0.659684	0.000154	0.472356	44.5124	90	5	213	6	6	69726896	29.6056	0	0.989919	0.887473	1.53525e-15	156	2.39499e-13	214
chr14_69726521-69727700	chr14:69726345:C:T	chr14	69726345	C	T	0.901235	0.97279	0.955838	-8.0344	38.8153	0.367881	0.00017	0.578333	32.9233	87	5	213	13	6	69726896	17.172	0	0.989769	0.814329	4.65859e-10	156	7.2674e-08	765
chr14_69726521-69727700	chr14:69707704:G:A	chr14	69707704	G	A	0.703704	0.350589	0.990876	-5.78299	27.0975	0.411037	0.000178	0.523792	23.1835	25	5	213	15	6	69726896	11.3405	0	0.989928	0.95777	1.93452e-07	156	3.01785e-05	19406
chr14_69726521-69727700	chr14:69739234:T:C	chr14	69739234	T	C	0.191358	0.48118	0.906485	-5.76712	26.951	0.595406	0.000168	0.505067	24.6917	143	5	213	14	6	69726896	11.4043	0	0.989775	0.801004	2.08677e-07	156	3.25536e-05	12124
chr14_103695471-103697340	chr14:103696991:CAT:C	chr14	103696991	CAT	C	0.024691	0.051915	0.999388	-14.1441	63.0133	0.22748	0.000485	0.509862	32.5062	108	11	227	9	9	103698259	30.559	0	0.99232	0.899293	2.05315e-15	160	3.28504e-13	585
chr14_103695471-103697340	chr14:103679194:G:A	chr14	103679194	G	A	0.512346	2.10487	0.993086	-5.69209	24.5713	0.551152	0.000507	0.496954	40.9442	30	11	227	4	9	103698259	9.94854	0	0.992023	0.983426	7.16102e-07	160	0.000114576	17212
chr14_60309991-60310550	chr14:60311005:C:A	chr14	60311005	C	A	0.475309	2.71834	0.991409	-12.6071	61.96	0.710613	0.000489	0.634405	9.59136	71	3	171	8	8	60311005	29.4815	0	0.991492	0.986908	3.5051e-15	115	4.03086e-13	735
chr14_104825691-104828100	chr14:104826313:C:A	chr14	104826313	C	A	0.401235	1.97691	0.982992	-12.4886	62.4751	0.432602	0.000147	0.433751	139.427	113	6	225	5	6	104826313	28.4616	0	0.979452	0.979996	2.69838e-15	161	4.34439e-13	583
chr14_104825691-104828100	chr14:104812584:G:A	chr14	104812584	G	A	0.41358	7.92557	0.909527	-3.69319	16.9324	0.531196	0.000178	0.385786	102.988	38	6	225	7	6	104826313	5.72708	0	0.979256	0.868972	3.87344e-05	161	0.00623624	14312
chr14_20970691-20972110	chr14:20977282:G:C	chr14	20977282	G	C	0.246914	0.314335	0.982361	-12.378	62.802	0.538443	0.000583	0.485989	187.183	156	11	296	5	5	20977282	28.2519	0	0.980763	0.965583	2.28566e-15	204	4.66275e-13	5882
chr14_20970691-20972110	chr14:20987753:T:C	chr14	20987753	T	C	0.339506	0.027787	0.999779	-7.73218	35.4681	0.469676	0.000566	0.495134	177.95	233	11	296	5	5	20977282	14.6726	0	0.980795	0.991255	2.59263e-09	204	5.28896e-07	16353
chr14_20970691-20972110	chr14:20984444:G:A	chr14	20984444	G	A	0.265432	4.46211	0.995221	-4.695	21.3691	0.474157	0.00057	0.498122	153.391	201	11	296	4	5	20977282	7.81216	0	0.980768	0.986791	3.78829e-06	204	0.00077281	13044
chr14_20970691-20972110	chr14:20964974:A:G	chr14	20964974	A	G	0.512346	0.013612	0.99995	-4.0613	18.3202	0.480416	0.000573	0.496685	158.605	66	11	296	4	5	20977282	6.07641	0	0.980779	0.991812	1.86713e-05	204	0.00380896	6426
chr14_93045121-93045830	chr14:93045440:A:T	chr14	93045440	A	T	0.166667	1.96	0.996908	-12.1836	62.4436	0.273717	1.3e-05	0.37455	38.939	151	3	239	6	4	93045440	30.1171	0	0.989252	0.992372	2.74184e-15	194	5.31917e-13	36
chr14_72925591-72927750	chr14:72926576:A:G	chr14	72926576	A	G	0.450617	1.20672	0.999926	-11.969	61.5357	0.454263	0.000744	0.474454	88.6978	135	13	247	4	4	72926576	27.6978	0	0.990051	0.995406	4.34778e-15	170	7.39123e-13	94
chr14_72925591-72927750	chr14:72902882:G:A	chr14	72902882	G	A	0.179012	0.202815	0.999908	-6.38623	30.8219	0.457899	0.000788	0.471859	65.3509	9	13	247	7	4	72926576	12.7251	0	0.99018	0.98187	2.8283e-08	170	4.80812e-06	23788
chr14_72925591-72927750	chr14:72908965:A:G	chr14	72908965	A	G	0.141975	1.55527	0.997683	-5.37177	24.1063	0.452837	0.000804	0.458702	69.8608	47	13	247	7	4	72926576	9.64442	0	0.990207	0.983426	9.11619e-07	170	0.000154975	17705
chr14_72925591-72927750	chr14:72937891:G:A	chr14	72937891	G	A	0.024691	0.051915	0.922692	-4.50163	20.0875	0.42606	0.000804	0.464201	61.004	187	13	247	13	4	72926576	8.13261	0	0.9902	0.801366	7.39777e-06	170	0.00125762	11221
chr14_72925591-72927750	chr14:72928977:A:AG	chr14	72928977	A	AG	0.45679	0.883231	0.978055	-4.15794	18.4493	0.472001	0.000818	0.459333	67.1867	150	13	247	5	4	72926576	6.41631	0	0.990203	0.958885	1.74485e-05	170	0.00296625	2307
chr14_100213841-100214890	chr14:100214233:G:A	chr14	100214233	G	A	0.358025	1.60086	0.992598	-11.9033	60.4436	0.331817	0.000548	0.399131	17.972	83	3	165	5	5	100214233	28.3594	0	0.990245	0.990894	7.57154e-15	101	7.64725e-13	133
chr14_100213841-100214890	chr14:100190820:A:G	chr14	100190820	A	G	0.709877	2.94721	0.966255	-3.8609	17.8256	0.40574	0.000785	0.302526	13.0164	10	3	165	6	5	100214233	7.19452	0	0.989859	0.945019	2.4211e-05	101	0.00244531	23546
chr14_56452851-56453180	chr14:56451068:A:G	chr14	56451068	A	G	0.450617	0.040346	0.99995	-12.3397	61.7461	0.335309	1.5e-05	0.557797	33.0008	86	3	265	4	4	56451068	29.2235	0	0.987527	0.99222	3.90728e-15	198	7.73641e-13	1948
chr14_56452851-56453180	chr14:56451698:TA:T	chr14	56451698	TA	T	0.160494	0.567602	0.997333	-7.50445	33.184	0.636084	1.9e-05	0.470123	23.5153	89	3	265	5	4	56451068	15.0016	0	0.987597	0.986402	8.3838e-09	198	1.65999e-06	1318
chr14_91732751-91733410	chr14:91733369:C:T	chr14	91733369	C	T	0.333333	2.25	0.993828	-11.9844	60.0417	0.630089	9e-06	0.529338	14.9577	70	2	156	8	6	91733369	27.9381	0	0.978097	0.955408	9.28701e-15	88	8.17256e-13	289
chr14_103539941-103547190	chr14:103541163:C:T	chr14	103541163	C	T	0.666667	2.25	0.938689	-11.8876	61.0349	0.440324	0.000909	0.48819	28.0835	108	33	231	6	7	103541163	27.811	0	0.963209	0.866757	5.60713e-15	146	8.18642e-13	2403
chr14_103539941-103547190	chr14:103551456:G:A	chr14	103551456	G	A	0.296296	2.74862	0.972011	-3.97459	22.9404	0.463901	0.000975	0.472078	24.5092	152	33	231	6	7	103541163	8.84146	0	0.96304	0.931583	1.67102e-06	146	0.000243969	7890
chr14_31950441-31951830	chr14:31951399:C:G	chr14	31951399	C	G	0.08642	0.309119	0.981573	-11.8862	61.5822	0.597745	0.000809	0.527848	69.0194	189	12	307	5	5	31951399	28.4112	0	0.97566	0.911549	4.24649e-15	218	9.25734e-13	263
chr14_31950441-31951830	chr14:31950985:A:C	chr14	31950985	A	C	0.018519	0.028836	0.816972	-2.82487	18.7795	0.347579	0.000809	0.543231	33.384	185	12	307	6	5	31951399	8.42467	0	0.976594	0.838531	1.46735e-05	218	0.00319882	151
chr14_28751341-28752260	chr14:28751630:G:A	chr14	28751630	G	A	0.216049	0.262411	0.997043	-11.7755	60.2527	0.373612	0.000511	0.485616	86.9187	135	2	201	5	4	28751630	28.1908	0	0.993001	0.993752	8.34286e-15	155	1.29314e-12	170
chr14_55133401-55133800	chr14:55133687:C:T	chr14	55133687	C	T	0.259259	0.103316	0.994492	-12.3282	59.2978	0.296272	0.00083	0.445623	31.4495	111	3	235	6	4	55133687	28.3118	0	0.989181	0.991488	1.35527e-14	156	2.11422e-12	87
chr14_96193041-96193860	chr14:96193955:C:G	chr14	96193955	C	G	0.166667	1.96	0.996045	-12.2013	59.9187	0.354644	1.1e-05	0.458543	26.8976	152	10	313	28	15	96191867	28.0979	0	0.991465	0.987447	9.88572e-15	218	2.15509e-12	505
chr14_96193041-96193860	chr14:96196730:C:A	chr14	96196730	C	A	0.030864	0.082153	0.949864	-7.76023	38.3183	0.230385	9e-06	0.441098	17.6883	169	10	313	21	15	96191867	18.4965	0	0.991817	0.88213	6.00961e-10	218	1.3101e-07	3280
chr14_96193041-96193860	chr14:96201056:T:C	chr14	96201056	T	C	0.12963	0.126468	0.999388	-4.3978	22.1613	0.58814	8e-06	0.422573	33.3368	199	10	313	14	15	96191867	9.31565	0	0.991524	0.98197	2.50676e-06	218	0.000546474	7606
chr14_65173841-65174800	chr14:65174793:G:A	chr14	65174793	G	A	0.135802	2.0002	0.993467	-12.627	59.255	0.302382	1.2e-05	0.488715	34.7841	146	9	294	11	4	65174793	28.4768	0	0.987952	0.985247	1.38505e-14	202	2.7978e-12	473
chr14_65173841-65174800	chr14:65167298:CT:C	chr14	65167298	CT	C	0.524691	1.44771	0.991922	-9.80106	45.2652	0.592232	1.5e-05	0.395133	50.2117	101	9	294	9	4	65174793	20.6361	0	0.987474	0.986173	1.72084e-11	202	3.47609e-09	7022
chr14_65173841-65174800	chr14:65156945:C:T	chr14	65156945	C	T	0.098765	0.97279	0.971704	-5.38255	23.9539	0.368786	1.8e-05	0.381505	40.1108	52	9	294	15	4	65174793	10.7329	0	0.986698	0.941054	9.86727e-07	202	0.000199319	17375
chr14_65173841-65174800	chr14:65188842:G:T	chr14	65188842	G	T	0.024691	0.051915	0.999134	-4.12014	18.3305	0.302974	1.6e-05	0.380929	34.7508	246	9	294	12	4	65174793	8.63209	0	0.986664	0.927484	1.85715e-05	202	0.00375144	14522
chr14_62933571-62935170	chr14:62934867:G:T	chr14	62934867	G	T	0.339506	0.438498	0.996442	-11.3251	58.3169	0.374904	0.000348	0.425825	23.5457	115	5	212	4	8	62934867	27.0206	0	0.994823	0.9951	2.23125e-14	129	2.87831e-12	497
chr14_62933571-62935170	chr14:62916072:G:C	chr14	62916072	G	C	0.333333	0	0.998562	-7.58924	37.6414	0.583664	0.00041	0.344236	23.1718	28	5	212	6	8	62934867	16.54	0	0.994797	0.990123	8.50198e-10	129	1.09675e-07	18298
chr14_62933571-62935170	chr14:62934212:C:T	chr14	62934212	C	T	0.018519	0.028836	0.881837	-6.67231	30.5762	0.300448	0.000415	0.367048	14.2162	112	5	212	7	8	62934867	14.2832	0	0.994778	0.890307	3.21001e-08	129	4.14091e-06	158
chr14_95547581-95547970	chr14:95546688:C:G	chr14	95546688	C	G	0.141975	0.112226	0.991342	-12.0773	59.5075	0.649483	5e-06	0.535927	23.8009	162	5	368	8	7	95546688	27.9283	0	0.993804	0.978617	1.21831e-14	256	3.11888e-12	1088
chr14_95547581-95547970	chr14:95547914:G:A	chr14	95547914	G	A	0.506173	1.49764	0.996935	-10.7981	53.1575	0.615081	5e-06	0.554276	17.8934	174	5	368	4	7	95546688	24.6686	0	0.993863	0.99364	3.07845e-13	256	7.88083e-11	138
chr14_95547581-95547970	chr14:95545952:C:A	chr14	95545952	C	A	0.191358	1.99296	0.999915	-4.96542	24.3395	0.383771	5e-06	0.558087	12.5546	154	5	368	5	7	95546688	10.7447	0	0.993671	0.984841	8.07667e-07	256	0.000206763	1824
chr14_95547581-95547970	chr14:95551715:A:G	chr14	95551715	A	G	0.493827	0.012046	0.999901	-4.78608	23.4745	0.59021	5e-06	0.553299	14.054	195	5	368	4	7	95546688	10.0274	0	0.993725	0.991948	1.26581e-06	256	0.000324047	3939
chr14_32695031-32695290	chr14:32695144:G:T	chr14	32695144	G	T	0.154321	0.003653	0.997364	-12.0929	58.5372	0.18602	6e-06	0.562744	17.3986	127	4	223	5	6	32695144	28.7775	0	0.99512	0.988113	1.9948e-14	157	3.13184e-12	16
chr14_32695031-32695290	chr14:32671101:A:G	chr14	32671101	A	G	0.654321	0.111261	0.993917	-4.61438	21.0529	0.6238	9e-06	0.432167	13.192	3	4	223	4	6	32695144	9.26651	0	0.995224	0.987206	4.46785e-06	157	0.000701453	24059
chr14_23953201-23954700	chr14:23954457:C:T	chr14	23954457	C	T	0.197531	3.96163	0.986301	-12.9378	58.1346	0.302102	0.00088	0.369578	12.3787	191	13	303	8	5	23954457	27.6117	0	0.982314	0.983463	2.44782e-14	192	4.69981e-12	507
chr14_23953201-23954700	chr14:23937641:A:G	chr14	23937641	A	G	0.018519	0.028836	0.946862	-6.25822	26.9274	0.69539	0.001581	0.207289	19.7553	48	13	303	7	5	23954457	12.2251	0	0.982521	0.918042	2.11248e-07	192	4.05596e-05	16309
chr14_25388531-25389270	chr14:25373806:T:C	chr14	25373806	T	C	0.432099	0.003125	0.996407	-11.1527	58.3884	0.377569	0.000205	0.442494	24.2483	74	11	327	6	7	25373806	27.1713	0	0.990088	0.986945	2.15158e-14	225	4.84105e-12	15094
chr14_59744271-59744780	chr14:59744457:G:C	chr14	59744457	G	C	0.012346	0.012656	0.998781	-12.2282	57.0812	0.769708	7e-06	0.53851	60.9949	91	2	216	7	5	59744457	27.0511	0	0.99476	0.923103	4.18174e-14	134	5.60353e-12	69
chr14_59744271-59744780	chr14:59755961:G:A	chr14	59755961	G	A	0.080247	13.9206	0.997411	-4.09043	19.7079	0.626274	7e-06	0.571693	20.1818	136	2	216	6	5	59744457	8.39991	0	0.994814	0.981823	9.02257e-06	134	0.00120902	11435
chr14_23484691-23488490	chr14:23484309:C:T	chr14	23484309	C	T	0.018519	0.028836	0.996485	-11.0805	55.9026	0.296731	0.00033	0.485074	91.1506	80	9	177	9	4	23484309	26.6254	0	0.989302	0.941762	7.61529e-14	91	6.92991e-12	2281
chr14_76571341-76572610	chr14:76570410:C:T	chr14	76570410	C	T	0.641975	0.611259	0.99973	-10.9981	57.0338	0.598664	3e-06	0.447493	65.5245	109	9	258	5	5	76570410	26.4625	0	0.989818	0.992434	4.28388e-14	190	8.13937e-12	1566
chr14_76571341-76572610	chr14:76572526:T:C	chr14	76572526	T	C	0.049383	0.218587	0.999431	-4.97691	23.4414	0.375119	4e-06	0.394845	57.2811	129	9	258	7	5	76570410	10.4201	0	0.989232	0.970318	1.28775e-06	190	0.000244672	550
chr14_93629731-93629920	chr14:93629829:C:T	chr14	93629829	C	T	0.703704	0.003506	0.999938	-11.1107	55.2656	0.759177	6.6e-05	0.756859	25.9885	81	1	161	5	7	93629829	26.8176	0	0.991968	0.991968	1.05296e-13	116	1.22143e-11	3
chr14_95408841-95410130	chr14:95409760:C:G	chr14	95409760	C	G	0.271605	0.331201	0.996973	-10.768	56.6698	0.352536	0.000595	0.476785	22.3026	126	6	331	5	4	95409760	26.6977	0	0.98363	0.992493	5.15483e-14	267	1.37634e-11	274
chr14_95408841-95410130	chr14:95416174:C:T	chr14	95416174	C	T	0.092593	0.843399	0.999248	-3.0691	18.3861	0.350364	0.000691	0.444603	13.9443	162	6	331	7	4	95409760	8.25663	0	0.981982	0.97285	1.80373e-05	267	0.00481596	6688
chr14_50122911-50123680	chr14:50145683:T:C	chr14	50145683	T	C	0.882716	4.09627	0.999863	-11.6092	54.8136	0.732606	0.001455	0.614369	29.5642	188	1	204	9	3	50145683	26.3194	0	0.982522	0.984892	1.32523e-13	152	2.01435e-11	22387
chr14_24725001-24726390	chr14:24705134:G:A	chr14	24705134	G	A	0.061728	0.350589	0.989978	-10.5395	54.8856	0.632881	0.000222	0.479944	26.7446	20	9	226	8	7	24705134	25.3692	0	0.992763	0.949531	1.27756e-13	158	2.01854e-11	20562
chr14_24725001-24726390	chr14:24701738:A:T	chr14	24701738	A	T	0.358025	1.32677	0.979362	-8.86052	43.992	0.579167	0.000198	0.524479	19.6742	9	9	226	9	7	24705134	19.6622	0	0.992478	0.948616	3.29715e-11	158	5.20949e-09	23958
chr14_24725001-24726390	chr14:24728017:T:C	chr14	24728017	T	C	0.839506	0.005079	0.978702	-7.16722	33.4201	0.404979	0.00017	0.565387	21.7887	109	9	226	8	7	24705134	14.6988	0	0.992187	0.955567	7.42512e-09	158	1.17317e-06	2321
chr14_24725001-24726390	chr14:24735752:T:C	chr14	24735752	T	C	0.592593	1.3833	0.999216	-7.01249	32.4807	0.431832	0.000189	0.541018	18.8773	149	9	226	8	7	24705134	13.9656	0	0.992303	0.992224	1.20381e-08	158	1.90201e-06	10056
chr14_103083961-103084760	chr14:103084423:A:T	chr14	103084423	A	T	0.740741	0.103316	0.948083	-10.543	54.7288	0.404981	0.00096	0.454641	59.1653	84	10	207	7	5	103084423	25.1098	0	0.979456	0.914806	1.38365e-13	153	2.11698e-11	63
chr14_103083961-103084760	chr14:103074173:G:A	chr14	103074173	G	A	0.055556	0.280277	0.99914	-3.91043	18.3475	0.599127	0.001057	0.394282	41.1408	40	10	207	6	5	103084423	7.59492	0	0.979914	0.960545	1.8406e-05	153	0.00281612	10187
chr14_95993601-95994630	chr14:95987645:G:A	chr14	95987645	G	A	0.703704	1.0132	0.976664	-11.6259	54.4574	0.607705	2e-06	0.523284	41.3415	135	5	321	8	4	95987645	25.1178	0	0.995708	0.956006	1.58852e-13	189	3.00231e-11	6471
chr14_95993601-95994630	chr14:95993555:G:C	chr14	95993555	G	C	0.049383	0.218587	0.999691	-4.98777	22.1918	0.602312	2e-06	0.618851	38.1451	173	5	321	7	4	95987645	9.39547	0	0.995756	0.946696	2.46729e-06	189	0.000466318	561
chr14_72002281-72003170	chr14:72005145:A:G	chr14	72005145	A	G	0.549383	0.061484	0.99611	-11.4028	54.7756	0.36833	0.000647	0.428036	29.7828	172	7	321	5	4	72005145	25.5048	0	0.99523	0.992383	1.35109e-13	232	3.13453e-11	2419
chr14_72002281-72003170	chr14:72004391:T:C	chr14	72004391	T	C	0.901235	0.97279	0.999843	-9.28865	43.4834	0.346226	0.000681	0.379965	26.9885	167	7	321	6	4	72005145	20.0958	0	0.995318	0.97718	4.27563e-11	232	9.91946e-09	1665
chr14_72002281-72003170	chr14:71999252:T:G	chr14	71999252	T	G	0.67284	0.114288	0.999942	-5.9464	26.831	0.405102	0.000691	0.371773	20.5381	128	7	321	6	4	72005145	11.6133	0	0.994858	0.990541	2.22042e-07	232	5.15138e-05	3474
chr14_72002281-72003170	chr14:71997066:T:C	chr14	71997066	T	C	0.783951	0.63964	0.991791	-4.86139	21.6584	0.411861	0.000689	0.354485	17.8538	107	7	321	5	4	72005145	9.07862	0	0.995345	0.984173	3.25777e-06	232	0.000755804	5660
chr14_72002281-72003170	chr14:72022284:C:G	chr14	72022284	C	G	0.858025	0.112226	0.905695	-4.14252	18.4681	0.404056	0.00069	0.346749	20.156	267	7	321	9	4	72005145	7.57025	0	0.99529	0.82976	1.72769e-05	232	0.00400825	19558
chr14_72808441-72809370	chr14:72808737:C:T	chr14	72808737	C	T	0.240741	1.06094	0.983614	-10.2764	54.409	0.339926	4e-06	0.502209	32.5106	136	5	325	5	4	72808737	25.6296	0	0.993627	0.978306	1.62818e-13	238	3.87506e-11	169
chr14_55884491-55885180	chr14:55885056:C:T	chr14	55885056	C	T	0.277778	0.172544	0.999874	-10.5814	53.834	0.323409	1.5e-05	0.403772	33.1625	150	2	308	5	4	55885056	25.4489	0	0.993849	0.994457	2.1817e-13	247	5.38879e-11	220
chr14_55884491-55885180	chr14:55885990:T:A	chr14	55885990	T	A	0.709877	0.194709	0.978342	-3.56275	18.9628	0.409703	2.4e-05	0.283525	23.7256	156	2	308	5	4	55885056	7.77536	0	0.993732	0.956752	1.33289e-05	247	0.00329225	1154
chr14_32667591-32668120	chr14:32667690:T:C	chr14	32667690	T	C	0.092593	9.29628	0.999171	-10.1832	52.1984	0.66511	9e-06	0.529846	23.5275	106	3	223	6	6	32667690	24.3159	0	0.994808	0.989064	5.01665e-13	167	8.37781e-11	166
chr14_32667591-32668120	chr14:32654955:T:C	chr14	32654955	T	C	0.148148	0.03828	0.997038	-4.06768	21.7724	0.620017	9e-06	0.541239	13.7914	52	3	223	6	6	32667690	9.38019	0	0.994609	0.984275	3.06978e-06	167	0.000512653	12901
chr14_32667591-32668120	chr14:32676146:G:A	chr14	32676146	G	A	0.283951	0.699869	0.997827	-3.84664	19.045	0.598459	9e-06	0.544363	13.0795	140	3	223	6	6	32667690	7.90216	0	0.993002	0.988964	1.2767e-05	167	0.00213208	8290
chr14_39490961-39492700	chr14:39510249:G:T	chr14	39510249	G	T	0.271605	0.000192	0.997036	-10.3529	51.9476	0.605907	2e-06	0.597378	47.1437	194	6	235	4	4	39510249	23.7817	0	0.996344	0.990626	5.70004e-13	151	8.60705e-11	18419
chr14_73610431-73611360	chr14:73612782:A:C	chr14	73612782	A	C	0.62963	2.19737	0.994214	-9.91108	52.6444	0.4095	0.000755	0.461337	66.9228	180	4	307	6	5	73612782	23.9416	0	0.994775	0.987929	3.99745e-13	227	9.07422e-11	1886
chr14_73610431-73611360	chr14:73610910:C:A	chr14	73610910	C	A	0.012346	0.012656	0.99828	-5.50126	26.0913	0.630029	0.00094	0.371257	62.6326	173	4	307	5	5	73612782	11.4534	0	0.994637	0.922974	3.25647e-07	227	7.39218e-05	14
chr14_49408321-49409170	chr14:49408731:C:T	chr14	49408731	C	T	0.45679	0.001956	0.996824	-9.90008	52.476	0.662677	0.001531	0.57332	16.3237	185	4	289	5	5	49408731	24.5738	0	0.995747	0.995686	4.35536e-13	222	9.66891e-11	15
chr14_98345151-98345520	chr14:98345341:T:C	chr14	98345341	T	C	0.222222	0	0.993748	-9.6187	51.646	0.350224	0.001317	0.506275	20.8892	164	5	362	5	4	98345341	24.2861	0	0.993624	0.991918	6.64644e-13	244	1.62173e-10	5
chr14_98345151-98345520	chr14:98345361:A:G	chr14	98345361	A	G	0.407407	0.041839	0.99977	-5.90362	33.5635	0.596117	0.001377	0.499513	19.4608	165	5	362	4	4	98345341	14.9212	0	0.993549	0.99399	6.89763e-09	244	1.68302e-06	25
chr14_41609261-41610550	chr14:41597261:A:G	chr14	41597261	A	G	0.469136	0.005946	0.996834	-9.65045	49.8848	0.640317	0.000724	0.538279	13.2456	42	5	189	6	5	41597261	22.9804	0	0.944687	0.991686	1.63042e-12	122	1.98912e-10	12645
chr14_71118291-71118580	chr14:71118400:C:A	chr14	71118400	C	A	0.037037	0.119822	0.998216	-9.88316	49.6868	0.800291	9e-06	0.544385	11.3229	81	4	214	5	5	71118400	23.561	0	0.99355	0.969479	1.80354e-12	124	2.23639e-10	36
chr14_53509241-53509980	chr14:53508852:C:T	chr14	53508852	C	T	0.296296	0.003506	0.995469	-10.4676	50.0398	0.61809	0.000278	0.519838	28.3057	102	6	211	7	5	53493236	22.9499	0	0.989984	0.9885	1.50658e-12	151	2.27494e-10	758
chr14_53509241-53509980	chr14:53509539:C:T	chr14	53509539	C	T	0.104938	0.01633	0.99602	-4.96579	23.4501	0.376983	0.000213	0.601443	15.065	106	6	211	6	5	53493236	10.3782	0	0.990213	0.989121	1.28193e-06	151	0.000193572	71
chr14_53509241-53509980	chr14:53516321:G:A	chr14	53516321	G	A	0.228395	0.020179	0.991693	-4.55478	21.036	0.589498	0.000287	0.526226	21.1676	140	6	211	6	5	53493236	8.72021	0	0.99004	0.982364	4.50726e-06	151	0.000680596	6711
chr14_104291351-104292110	chr14:104291640:T:G	chr14	104291640	T	G	0.049383	3.60753	0.967199	-9.42356	50.8385	0.250321	7e-06	0.478916	38.6651	185	5	376	11	5	104291640	24.5117	0	0.841987	0.956939	1.00288e-12	257	2.5774e-10	90
chr14_101947321-101949200	chr14:101943297:T:C	chr14	101943297	T	C	0.67284	3.43118	0.988321	-9.70916	49.9249	0.465369	0.000166	0.514093	200.7	103	9	243	5	4	101943297	21.8368	0	0.993186	0.973659	1.59749e-12	165	2.63585e-10	4963
chr14_101947321-101949200	chr14:101943967:A:G	chr14	101943967	A	G	0.080247	0.616594	0.999808	-7.18582	35.8363	0.546105	0.000173	0.502308	207.07	112	9	243	5	4	101943297	15.2624	0	0.993183	0.976416	2.14617e-09	165	3.54118e-07	4293
chr14_70821391-70823260	chr14:70822677:T:C	chr14	70822677	T	C	0.277778	2.31976	0.990882	-9.81694	49.5668	0.440128	0.00096	0.497812	84.871	120	11	249	6	6	70822677	22.2228	0	0.982858	0.976032	1.9173e-12	167	3.2019e-10	351
chr14_70821391-70823260	chr14:70820051:G:A	chr14	70820051	G	A	0.141975	4.66219	0.995303	-3.41512	17.2036	0.457341	0.001131	0.462059	69.7904	105	11	249	5	6	70822677	6.29242	0	0.983352	0.987164	3.35805e-05	167	0.00560795	2275
chr14_70821391-70823260	chr14:70814882:G:A	chr14	70814882	G	A	0.666667	1	0.983005	-3.41512	17.1005	0.466779	0.001102	0.470036	74.3477	75	11	249	5	6	70822677	5.95626	0	0.983255	0.962509	3.5453e-05	167	0.00592066	7444
chr14_24058001-24058930	chr14:24058463:G:A	chr14	24058463	G	A	0.407407	2.67769	0.980635	-9.37344	49.4876	0.415578	3e-06	0.454628	65.6723	137	4	212	5	4	24058463	22.4573	0	0.977329	0.983652	1.99628e-12	173	3.45356e-10	3
chr14_66238551-66240460	chr14:66239339:A:G	chr14	66239339	A	G	0.308642	0.79847	0.998418	-10.1195	48.4362	0.589707	0.00029	0.526864	68.822	95	8	182	7	5	66239339	22.0552	0	0.990522	0.987414	3.41208e-12	103	3.51445e-10	167
chr14_68232471-68233290	chr14:68232877:C:T	chr14	68232877	C	T	0.12963	1.79674	0.999879	-9.52172	48.2314	0.325386	4e-06	0.438429	52.2204	74	2	148	6	6	68232877	22.7636	0	0.990168	0.989535	3.78782e-12	95	3.59843e-10	3
chr14_101074631-101075080	chr14:101074997:G:C	chr14	101074997	G	C	0.45679	0.242079	0.98391	-9.53825	50.1174	0.63722	6e-06	0.48113	21.7497	146	8	334	5	6	101074997	23.389	0	0.992354	0.975202	1.44821e-12	251	3.635e-10	141
chr14_101074631-101075080	chr14:101052790:C:T	chr14	101052790	C	T	0.179012	3.30416	0.999864	-5.43396	27.401	0.347819	6e-06	0.545665	14.8586	12	8	334	5	6	101074997	12.5489	0	0.991367	0.987653	1.65342e-07	251	4.15009e-05	22066
chr14_101074631-101075080	chr14:101072883:A:C	chr14	101072883	A	C	0.104938	1.11339	0.995609	-4.36849	22.217	0.339327	6e-06	0.546249	13.8955	131	8	334	6	6	101074997	10.1572	0	0.991914	0.975756	2.43509e-06	251	0.000611207	1973
chr14_99562861-99566310	chr14:99565040:G:A	chr14	99565040	G	A	0.314815	2.43241	0.989187	-10.3059	49.8871	0.452338	0.000382	0.506342	82.3984	214	21	398	5	7	99565040	22.201	0	0.972505	0.982738	1.62854e-12	233	3.79449e-10	454
chr14_99562861-99566310	chr14:99541338:C:T	chr14	99541338	C	T	0.037037	0.119822	0.929878	-4.47845	19.0068	0.424221	0.000389	0.499507	74.1555	18	21	398	7	7	99565040	7.76135	0	0.973115	0.875338	1.30253e-05	233	0.00303489	23248
chr14_51701991-51702300	chr14:51702092:A:G	chr14	51702092	A	G	0.580247	0.110417	0.999948	-9.00226	47.4242	0.616971	5e-06	0.555684	39.075	81	2	174	5	5	51702092	21.7839	0	0.995173	0.99283	5.71735e-12	86	4.91692e-10	54
chr14_22549931-22550540	chr14:22550220:T:C	chr14	22550220	T	C	0.481481	0.009781	0.909489	-9.44512	49.4351	0.322049	0.001083	0.405719	11.967	118	5	350	10	10	22550265	23.1251	0	0.905983	0.825315	2.05042e-12	274	5.61815e-10	16
chr14_54848831-54849250	chr14:54824926:G:A	chr14	54824926	G	A	0.493827	2.08309	0.988192	-9.61276	48.0461	0.386994	1.1e-05	0.395953	46.1507	4	2	222	5	5	54824926	22.0571	0	0.995813	0.981083	4.1631e-12	148	6.16139e-10	24114
chr14_52935991-52936090	chr14:52935983:A:C	chr14	52935983	A	C	0.074074	0.5184	0.999792	-10.4241	48.0944	0.827755	0.01	0.5	18.6767	103	0	204	6	2	52927990	22.993	0		0.974934	4.0618e-12	158	6.41764e-10	57
chr14_100524981-100525100	chr14:100532064:A:G	chr14	100532064	A	G	0.660494	0.027787	0.982675	-9.2291	47.4014	0.745191	5.8e-05	0.666393	29.4269	102	1	169	6	5	100532064	22.8403	0	0.974253	0.969634	5.7842e-12	111	6.42046e-10	7024
chr14_54221861-54222610	chr14:54222147:G:C	chr14	54222147	G	C	0.462963	0.37	0.998274	-9.00647	47.6965	0.364624	2.1e-05	0.381408	41.3674	125	2	198	6	5	54222147	22.1024	0	0.99288	0.99253	4.97581e-12	140	6.96613e-10	89
chr14_96282301-96282820	chr14:96282654:A:G	chr14	96282654	A	G	0.845679	0.831424	0.999894	-9.62234	47.7595	0.301905	6e-06	0.3437	18.6683	133	4	238	6	4	96282654	22.3096	0	0.996832	0.99159	4.81847e-12	180	8.67324e-10	94
chr14_61103231-61104670	chr14:61103980:C:A	chr14	61103980	C	A	0.092593	0.163282	0.998521	-8.87667	47.5281	0.406118	0.000113	0.499255	79.9625	108	5	245	5	6	61103980	21.6339	0	0.996103	0.988703	5.42208e-12	163	8.83799e-10	30
chr14_61103231-61104670	chr14:61103863:G:A	chr14	61103863	G	A	0.58642	0.275192	0.999948	-6.26393	31.4099	0.548927	0.000128	0.456593	76.8732	107	5	245	4	6	61103980	13.1332	0	0.996091	0.996107	2.08909e-08	163	3.40521e-06	87
chr14_66627911-66628350	chr14:66610321:G:A	chr14	66610321	G	A	0.469136	0.939737	0.998973	-9.68869	45.8331	0.640546	9e-06	0.607957	26.1726	25	2	198	4	4	66610321	21.2596	0	0.995041	0.993059	1.28772e-11	72	9.27156e-10	17809
chr14_82755491-82756380	chr14:82746370:A:G	chr14	82746370	A	G	0.320988	0.71125	0.986671	-9.62252	47.2278	0.640644	0.000189	0.709545	16.2017	69	4	197	22	26	82746370	21.2594	0	0.990088	0.972904	6.31982e-12	150	9.47974e-10	9566
chr14_82755491-82756380	chr14:82742393:C:A	chr14	82742393	C	A	0.864198	0.218587	0.999883	-9.29121	43.0543	0.726218	0.000164	0.722947	7.916	56	4	197	25	26	82746370	20.1596	0	0.990307	0.982602	5.32419e-11	150	7.98628e-09	13543
chr14_82755491-82756380	chr14:82772144:G:C	chr14	82772144	G	C	0.839506	0.005079	0.972958	-4.93855	21.9846	0.645407	2.6e-05	0.763077	7.51136	169	4	197	36	26	82746370	10.3779	0	0.988848	0.945697	2.7484e-06	150	0.00041226	16208
chr14_75635911-75636770	chr14:75644152:A:AT	chr14	75644152	A	AT	0.938272	0.350589	0.957838	-8.91434	46.9114	0.672517	0.000438	0.466878	59.8086	107	2	164	8	3	75644152	22.0731	0	0.996621	0.925758	7.42708e-12	128	9.50667e-10	7812
chr14_75635911-75636770	chr14:75615951:C:T	chr14	75615951	C	T	0.061728	0.350589	0.994397	-6.06174	31.944	0.38128	0.000425	0.560465	55.8715	15	2	164	6	3	75644152	14.3957	0	0.99662	0.96446	1.58686e-08	128	2.03118e-06	20389
chr14_73612081-73613550	chr14:73613025:C:T	chr14	73613025	C	T	0.030864	0.082153	0.999509	-9.25732	47.8315	0.400167	0.000184	0.491826	159.593	171	8	315	6	4	73613025	21.8396	0	0.991322	0.966483	4.64467e-12	227	1.05434e-09	209
chr14_104967331-104968650	chr14:104977317:C:T	chr14	104977317	C	T	0.154321	0.003653	0.975017	-8.8621	46.9368	0.357838	2e-06	0.521122	32.6263	177	10	260	6	4	104977317	21.8772	0	0.979566	0.953968	7.33135e-12	194	1.42228e-09	9327
chr14_104967331-104968650	chr14:104967955:G:C	chr14	104967955	G	C	0.080247	13.9206	0.996993	-5.31414	28.5084	0.616333	3e-06	0.423655	40.9948	124	10	260	5	4	104977317	12.5314	0	0.979224	0.987679	9.32938e-08	194	1.8099e-05	35
chr14_93004071-93009810	chr14:93010384:T:G	chr14	93010384	T	G	0.345679	0.680291	0.999918	-9.26133	46.8703	0.557815	0.000226	0.550149	82.8126	139	20	280	6	8	93011634	20.8992	0	0.987033	0.989423	7.58424e-12	213	1.61544e-09	3444
chr14_93004071-93009810	chr14:93005870:G:A	chr14	93005870	G	A	0.117284	0.903794	0.999864	-5.90885	28.7184	0.433435	0.000196	0.590714	67.8194	123	20	280	5	8	93011634	12.3188	0	0.986573	0.991175	8.37036e-08	213	1.78289e-05	1070
chr14_93004071-93009810	chr14:93012591:T:C	chr14	93012591	T	C	0.012346	0.012656	0.991749	-4.68486	22.1041	0.361559	0.000197	0.589283	62.6272	149	20	280	6	8	93011634	9.88316	0	0.987356	0.886452	2.58255e-06	213	0.000550082	5651
chr14_93004071-93009810	chr14:92987331:T:C	chr14	92987331	T	C	0.191358	0.000594	0.997617	-4.47411	20.966	0.543256	0.000206	0.577862	77.8885	30	20	280	6	8	93011634	8.11658	0	0.986962	0.986763	4.67519e-06	213	0.000995815	19609
chr14_28974911-28975650	chr14:28975462:C:T	chr14	28975462	C	T	0.209877	5.28831	0.999584	-8.68601	44.2556	0.369157	0.001227	0.395619	33.1977	67	2	164	8	7	28975462	20.4401	0	0.982385	0.9935	2.88173e-11	95	2.73765e-09	182
chr14_65101071-65103700	chr14:65082371:C:T	chr14	65082371	C	T	0.179012	0.093439	0.990388	-8.70798	44.5753	0.452542	0.000115	0.496231	162.728	20	10	185	5	5	65082371	19.4708	0	0.9814	0.984062	2.44763e-11	121	2.96163e-09	20015
chr14_65101071-65103700	chr14:65080004:A:C	chr14	65080004	A	C	0.41358	0.965735	0.995099	-3.94305	18.3381	0.474465	0.000116	0.498054	147.326	14	10	185	5	5	65082371	6.26779	0	0.981399	0.991148	1.84967e-05	121	0.0022381	22382
chr14_30802651-30803670	chr14:30803014:C:T	chr14	30803014	C	T	0.074074	0.81	0.999612	-8.23217	45.0561	0.301731	4e-06	0.393162	37.4003	149	4	306	7	6	30803014	21.4529	0	0.876064	0.985412	1.91475e-11	204	3.90608e-09	146
chr14_51065161-51065990	chr14:51065611:T:C	chr14	51065611	T	C	0.024691	0.051915	0.999388	-9.63057	45.269	0.209296	2e-06	0.482094	44.801	173	5	327	8	3	51065611	22.1257	0	0.991317	0.955678	1.71748e-11	231	3.96738e-09	35
chr14_72812141-72813860	chr14:72812712:T:C	chr14	72812712	T	C	0.265432	0.027919	0.999807	-8.25467	45.3231	0.43031	0.000268	0.495573	69.0348	152	16	333	5	6	72812712	20.2727	0	0.995004	0.994974	1.67067e-11	242	4.04301e-09	288
chr14_72812141-72813860	chr14:72819592:T:C	chr14	72819592	T	C	0.376543	0.059514	0.997862	-5.04962	27.1577	0.550116	0.000288	0.479218	62.8291	214	16	333	5	6	72812712	11.1489	0	0.99489	0.991751	1.87512e-07	242	4.5378e-05	6592
chr14_72812141-72813860	chr14:72789209:A:G	chr14	72789209	A	G	0.777778	1.65306	0.999922	-4.16213	18.6935	0.454061	0.000297	0.470774	62.0534	14	16	333	5	6	72812712	7.01783	0	0.995033	0.990064	1.53501e-05	242	0.00371473	23791
chr14_105007281-105007390	chr14:105007359:G:C	chr14	105007359	G	C	0.777778	0.413265	0.988231	-8.32163	44.3539	0.280693	4.5e-05	0.331052	19.6253	135	1	268	6	5	105007359	20.981	0	0.982509	0.982509	2.74063e-11	164	4.49464e-09	23
chr14_76326671-76327540	chr14:76322798:G:A	chr14	76322798	G	A	0.487654	1.01224	0.999951	-8.41979	45.098	0.41526	0.000322	0.472309	41.7127	132	7	317	5	4	76322798	20.3673	0	0.995453	0.990755	1.87419e-11	247	4.62926e-09	4308
chr14_76326671-76327540	chr14:76333861:G:A	chr14	76333861	G	A	0.376543	2.72001	0.991713	-7.02051	36.1731	0.573596	0.000348	0.44255	40.4387	209	7	317	5	4	76322798	15.8585	0	0.995408	0.979011	1.80542e-09	247	4.45938e-07	6755
chr14_76326671-76327540	chr14:76337262:T:A	chr14	76337262	T	A	0.141975	2.21774	0.993816	-6.98218	34.8206	0.590659	0.00036	0.430136	36.8923	234	7	317	5	4	76322798	15.424	0	0.995339	0.98046	3.61534e-09	247	8.92989e-07	10156
chr14_76473381-76474140	chr14:76484880:G:A	chr14	76484880	G	A	0.024691	0.051915	0.999388	-8.22368	43.9169	0.647297	2e-06	0.517549	52.3461	185	6	247	6	6	76484880	20.2009	0	0.994694	0.935759	3.42622e-11	174	5.96162e-09	11120
chr14_76473381-76474140	chr14:76475998:G:C	chr14	76475998	G	C	0.179012	3.30416	0.995439	-4.74458	24.5847	0.571077	2e-06	0.510588	41.803	147	6	247	5	6	76484880	10.2099	0	0.994672	0.988698	7.11149e-07	174	0.00012374	2238
chr14_76473381-76474140	chr14:76480955:T:C	chr14	76480955	T	C	0.074074	6.3504	0.959122	-4.42666	22.9446	0.400984	2e-06	0.539745	38.7196	172	6	247	6	6	76484880	9.84341	0	0.99466	0.936308	1.6674e-06	174	0.000290128	7195
chr14_76473381-76474140	chr14:76451185:G:A	chr14	76451185	G	A	0.061728	0.350589	0.999646	-4.36508	22.3512	0.589213	2e-06	0.52248	43.4078	10	6	247	6	6	76484880	9.34159	0	0.994683	0.963424	2.27073e-06	174	0.000395107	22575
chr14_76473381-76474140	chr14:76475045:A:G	chr14	76475045	A	G	0.08642	11.3613	0.997887	-4.04061	19.0494	0.414844	2e-06	0.544697	30.9927	138	6	247	5	6	76484880	7.87433	0	0.994671	0.981049	1.27376e-05	174	0.00221634	1285
chr14_76473381-76474140	chr14:76466555:C:A	chr14	76466555	C	A	0.08642	0.724799	0.955689	-3.90496	18.3752	0.37579	2e-06	0.531398	31.4385	106	6	247	9	6	76484880	7.70072	0	0.994638	0.831956	1.81403e-05	174	0.00315641	7205
chr14_62614051-62614520	chr14:62614736:A:G	chr14	62614736	A	G	0.17284	0.203364	0.999905	-9.73297	44.7334	0.685307	0.000437	0.569414	20.5827	176	8	385	6	4	62618818	20.7909	0	0.989373	0.950023	2.25769e-11	274	6.18607e-09	450
chr14_75126271-75127650	chr14:75127756:A:T	chr14	75127756	A	T	0.592593	1.3833	0.990033	-8.33522	42.2857	0.398194	0.000775	0.447801	17.3479	98	8	185	5	5	75127756	19.0769	0	0.994887	0.982277	7.88682e-11	96	7.57135e-09	796
chr14_78752561-78753250	chr14:78765740:C:T	chr14	78765740	C	T	0.283951	1.82068	0.996232	-8.60346	42.8957	0.651988	1.6e-05	0.645475	11.5742	146	2	184	6	4	78765740	19.6544	0	0.993239	0.991359	5.77368e-11	132	7.62125e-09	12834
chr14_78029101-78030590	chr14:78040302:CT:C	chr14	78040302	CT	C	0.067901	8.15393	0.977677	-8.44893	43.1393	0.369397	0.001151	0.522444	64.8303	168	6	234	7	4	78040302	19.9235	0	0.996351	0.968596	5.09767e-11	155	7.9014e-09	10456
chr14_90785591-90785890	chr14:90784988:T:C	chr14	90784988	T	C	0.197531	3.96163	0.996591	-9.22053	43.428	0.26069	0.000827	0.269381	20.6913	116	4	304	10	8	90783638	20.6403	0	0.992585	0.963295	4.39853e-11	183	8.0493e-09	752
chr14_90785591-90785890	chr14:90784286:G:A	chr14	90784286	G	A	0.382716	1.00905	0.959037	-4.23606	18.7261	0.595977	0.001093	0.153731	19.466	111	4	304	8	8	90783638	7.73339	0	0.991043	0.924953	1.50902e-05	183	0.00276151	1454
chr14_105363621-105364800	chr14:105363942:T:C	chr14	105363942	T	C	0.098765	16.0548	0.979595	-8.49566	43.182	0.323425	1.6e-05	0.433792	32.649	107	1	224	7	9	105363942	20.2707	0	0.982766	0.982766	4.9877e-11	167	8.32946e-09	268
chr14_33307041-33308640	chr14:33303284:A:G	chr14	33303284	A	G	0.462963	0.08152	0.999949	-7.95611	43.6238	0.538483	0.000277	0.51527	136.838	102	7	278	5	7	33303284	18.776	0	0.990803	0.992733	3.97967e-11	218	8.67569e-09	4556
chr14_33307041-33308640	chr14:33308155:G:A	chr14	33308155	G	A	0.055556	2.52249	0.999488	-3.82888	19.7406	0.449421	0.000269	0.530711	107.911	125	7	278	5	7	33303284	7.64784	0	0.990804	0.98401	8.86986e-06	218	0.00193363	315
chr14_53216821-53218430	chr14:53217833:C:G	chr14	53217833	C	G	0.037037	0.119822	0.99959	-8.44002	43.3964	0.405911	0.000487	0.521155	83.4838	144	20	307	5	4	53217833	19.7219	0	0.995083	0.97158	4.4701e-11	206	9.2084e-09	207
chr14_53216821-53218430	chr14:53212520:C:T	chr14	53212520	C	T	0.697531	0.046735	0.959919	-3.86702	20.2953	0.470965	0.000527	0.49812	91.371	102	20	307	6	4	53217833	7.32856	0	0.995086	0.917089	6.63639e-06	206	0.0013671	5106
chr14_62079111-62079520	chr14:62079184:C:T	chr14	62079184	C	T	0.111111	1.26562	0.9972	-8.13464	43.0844	0.20852	1.9e-05	0.324007	6.50298	143	2	261	6	3	62079184	20.8876	0	0.994279	0.987231	5.24275e-11	189	9.9088e-09	132
chr14_62079111-62079520	chr14:62079283:C:G	chr14	62079283	C	G	0.462963	0.08152	0.996498	-4.42587	21.9972	0.353787	2e-05	0.326709	8.05792	144	2	261	5	3	62079184	9.77713	0	0.994036	0.995062	2.7305e-06	189	0.000516064	33
chr14_101721991-101722660	chr14:101722376:G:A	chr14	101722376	G	A	0.055556	0.280277	0.999141	-8.3198	42.0043	0.734286	5e-06	0.654083	33.0203	67	2	150	6	5	101722376	19.4935	0	0.96468	0.979438	9.10735e-11	116	1.05645e-08	50
chr14_47672021-47677220	chr14:47684695:A:T	chr14	47684695	A	T	0.018519	0.028836	0.999186	-8.09786	41.9056	0.40289	0.000465	0.483277	136.518	144	22	250	10	5	47662058	18.9089	0	0.967764	0.850407	9.57899e-11	127	1.21653e-08	10075
chr14_47672021-47677220	chr14:47665160:TTATC:T	chr14	47665160	TTATC	T	0.037037	0.119822	0.999075	-6.36243	31.1158	0.436782	0.000464	0.486362	133.804	67	22	250	7	5	47662058	13.2554	0	0.967805	0.925601	2.43084e-08	127	3.08717e-06	9460
chr14_51854931-51855880	chr14:51855337:T:C	chr14	51855337	T	C	0.135802	5.62983	0.979871	-7.80753	43.2899	0.349396	0.000456	0.465781	26.1399	209	5	330	7	5	51855337	20.1222	0	0.958005	0.944283	4.7202e-11	261	1.23197e-08	69
chr14_51854931-51855880	chr14:51855283:C:T	chr14	51855283	C	T	0.098765	2.28093	0.999357	-5.07365	28.2618	0.602338	0.000691	0.352376	36.4474	208	5	330	5	5	51855337	12.2142	0	0.952089	0.990223	1.05965e-07	261	2.76569e-05	123
chr14_51854931-51855880	chr14:51864115:A:C	chr14	51864115	A	C	0.679012	0.111267	0.979837	-4.25605	23.0227	0.427625	0.00063	0.384332	27.4247	248	5	330	7	5	51855337	9.47484	0	0.957659	0.961452	1.60097e-06	261	0.000417854	8709
chr14_51854931-51855880	chr14:51837397:C:T	chr14	51837397	C	T	0.283951	0.644566	0.996233	-3.56458	18.913	0.567934	0.000646	0.376251	29.3793	73	5	330	6	5	51855337	7.45134	0	0.953144	0.990828	1.36818e-05	261	0.00357096	18009
chr14_30872501-30873110	chr14:30872737:A:T	chr14	30872737	A	T	0.475309	0.574075	0.925902	-7.72471	42.185	0.395192	0.000607	0.463689	42.8087	123	2	227	5	4	30872737	19.1172	0	0.925645	0.872866	8.30357e-11	173	1.43652e-08	69
chr14_70651601-70653160	chr14:70652072:T:C	chr14	70652072	T	C	0.030864	0.082153	0.999305	-8.33772	42.1889	0.679698	0.000536	0.559249	37.7324	143	6	258	10	8	70652072	19.3979	0	0.98595	0.966456	8.28709e-11	207	1.71543e-08	308
chr14_70651601-70653160	chr14:70650030:C:T	chr14	70650030	C	T	0.080247	4.95333	0.998972	-2.99422	17.4474	0.366261	0.000485	0.603717	16.4874	134	6	258	8	8	70652072	7.60703	0	0.986747	0.975328	2.95374e-05	207	0.00611424	2350
chr14_100402241-100403900	chr14:100387760:G:A	chr14	100387760	G	A	0.148148	0.468927	0.998434	-8.78231	41.4004	0.422914	0.000101	0.49417	61.3293	36	9	202	6	5	100387760	18.4785	0	0.980778	0.984131	1.24031e-10	150	1.86046e-08	15310
chr14_56378341-56379320	chr14:56385782:C:A	chr14	56385782	C	A	0.160494	0.802686	0.996685	-8.67466	42.481	0.609387	3e-06	0.474816	34.7194	201	8	354	5	3	56392932	19.2711	0	0.988194	0.984153	7.13722e-11	264	1.88423e-08	6952
chr14_56378341-56379320	chr14:56381769:C:T	chr14	56381769	C	T	0.209877	0.144791	0.994322	-5.65527	27.5162	0.405837	3e-06	0.511501	22.9384	166	8	354	5	3	56392932	11.9893	0	0.98832	0.987705	1.55782e-07	264	4.11263e-05	2939
chr14_81330651-81332290	chr14:81331783:C:T	chr14	81331783	C	T	0.08642	0.724799	0.999821	-8.00864	41.6658	0.418904	0.000153	0.509503	121.909	117	6	257	6	4	81331783	18.5858	0	0.956461	0.986163	1.08288e-10	180	1.94919e-08	313
chr14_92637251-92637740	chr14:92637384:G:A	chr14	92637384	G	A	0.061728	0.350589	0.995458	-7.54464	41.5863	0.302069	3e-06	0.485877	44.4376	121	5	253	8	4	92637384	19.7406	0	0.993896	0.981132	1.12781e-10	174	1.96239e-08	112
chr14_67599321-67600880	chr14:67601745:C:G	chr14	67601745	C	G	0.228395	1.25198	0.966503	-7.5943	42.1945	0.468251	0.000771	0.491451	190.344	144	17	308	6	5	67601745	17.9917	0	0.995019	0.943657	8.26331e-11	241	1.99146e-08	1645
chr14_67599321-67600880	chr14:67582400:C:T	chr14	67582400	C	T	0.203704	1.26028	0.998215	-6.29703	32.9997	0.528725	0.000772	0.492298	200.232	31	17	308	5	5	67601745	13.4085	0	0.995019	0.989458	9.21715e-09	241	2.22133e-06	17700
chr14_67599321-67600880	chr14:67600063:C:A	chr14	67600063	C	A	0.024691	0.051915	0.999388	-5.624	28.8758	0.547678	0.000774	0.493741	205.298	124	17	308	4	5	67601745	11.9342	0	0.995021	0.959019	7.71693e-08	241	1.85978e-05	37
chr14_67599321-67600880	chr14:67609919:G:C	chr14	67609919	G	C	0.037037	0.119822	0.999419	-5.14122	25.0353	0.547969	0.000774	0.493244	205.738	219	17	308	5	5	67601745	10.0829	0	0.99502	0.952979	5.62914e-07	241	0.000135662	9819
chr14_67599321-67600880	chr14:67604750:C:T	chr14	67604750	C	T	0.555556	3.24	0.952133	-5.07964	24.6833	0.521132	0.000775	0.490305	190.745	176	17	308	9	5	67601745	9.07243	0	0.995019	0.879164	6.75688e-07	241	0.000162841	4650
chr14_67599321-67600880	chr14:67604474:C:T	chr14	67604474	C	T	0.358025	2.67414	0.939396	-4.59486	21.8893	0.519803	0.000775	0.492602	189.373	173	17	308	7	5	67601745	7.69071	0	0.99502	0.857726	2.88839e-06	241	0.000696103	4374
chr14_67599321-67600880	chr14:67574407:G:C	chr14	67574407	G	C	0.555556	5.0625	0.989824	-4.51947	21.5023	0.519256	0.000772	0.493014	190.278	1	17	308	5	5	67601745	7.50289	0	0.99502	0.972696	3.5341e-06	241	0.000851719	25693
chr14_37515791-37516270	chr14:37497304:C:T	chr14	37497304	C	T	0.030864	0.082153	0.973602	-7.96506	40.2186	0.275648	2e-06	0.494506	28.3145	12	3	141	7	6	37497189	19.167	0	0.99721	0.930047	2.27079e-10	96	2.17996e-08	18726
chr14_76151361-76152910	chr14:76137686:G:A	chr14	76137686	G	A	0.234568	0.812753	0.995703	-8.94851	41.064	0.468723	0.001122	0.500816	132.773	53	9	240	5	5	76133865	17.3788	0	0.995372	0.987839	1.47325e-10	148	2.18041e-08	14450
chr14_76151361-76152910	chr14:76148512:T:C	chr14	76148512	T	C	0.555556	0	0.989781	-8.85021	39.6931	0.472049	0.001093	0.51152	145.161	109	9	240	6	5	76133865	16.5693	0	0.995379	0.978594	2.97167e-10	148	4.39807e-08	3624
chr14_76151361-76152910	chr14:76156785:G:A	chr14	76156785	G	A	0.024691	0.051915	0.999134	-6.44345	28.5449	0.427707	0.00112	0.502638	120.763	145	9	240	6	5	76133865	12.2239	0	0.995368	0.928984	9.15523e-08	148	1.35497e-05	4649
chr14_76151361-76152910	chr14:76171294:A:G	chr14	76171294	A	G	0.808642	0.48118	0.979762	-4.37365	18.7297	0.474413	0.001107	0.50687	145.685	215	9	240	6	5	76133865	6.40026	0	0.995365	0.956778	1.50619e-05	148	0.00222916	19158
chr14_69323661-69324230	chr14:69323672:C:T	chr14	69323672	C	T	0.308642	1.4144	0.978476	-7.65807	41.4618	0.602761	0.000974	0.518943	48.7936	124	4	237	8	9	69323672	18.7001	0	0.986138	0.97041	1.20196e-10	182	2.18757e-08	274
chr14_51866121-51866760	chr14:51858413:A:G	chr14	51858413	A	G	0.919753	0.518668	0.956016	-8.0308	41.7616	0.330583	5e-06	0.48703	35.0514	117	5	271	6	5	51858413	19.3033	0	0.993715	0.934924	1.03107e-10	220	2.26834e-08	8027
chr14_59464231-59465880	chr14:59446909:A:C	chr14	59446909	A	C	0.530864	7.58439	0.995529	-8.38616	40.8769	0.444383	0.000674	0.453523	48.9075	40	10	268	5	5	59446909	17.8352	0	0.992372	0.993084	1.62124e-10	149	2.41564e-08	18147
chr14_55803691-55804540	chr14:55800958:C:T	chr14	55800958	C	T	0.561728	0.063569	0.991581	-7.49547	41.1357	0.600186	5e-06	0.495803	29.6347	90	4	225	5	3	55800958	18.6172	0	0.993975	0.982299	1.42021e-10	171	2.42856e-08	3158
chr14_55803691-55804540	chr14:55791616:G:A	chr14	55791616	G	A	0.123457	1.60682	0.995961	-6.17258	29.4712	0.364063	4e-06	0.544315	21.7592	54	4	225	6	3	55800958	13.4062	0	0.993946	0.977725	5.67538e-08	171	9.70489e-06	12500
chr14_22520141-22520560	chr14:22520314:A:T	chr14	22520314	A	T	0.154321	0.003653	0.980457	-8.4008	40.9532	0.235702	0.002323	0.306755	21.0776	119	2	226	10	3	22520314	19.9543	0	0.960026	0.970408	1.55915e-10	160	2.49464e-08	36
chr14_90553591-90554960	chr14:90553722:C:A	chr14	90553722	C	A	0.419753	2.22753	0.994196	-7.64056	40.8245	0.587419	3e-06	0.517123	58.4039	131	8	226	5	6	90553722	18.3027	0	0.989757	0.98513	1.66532e-10	164	2.73113e-08	554
chr14_92660721-92660850	chr14:92658937:G:T	chr14	92658937	G	T	0.320988	3.47053	0.999939	-7.82465	40.8423	0.654856	1.6e-05	0.546165	17.6755	125	2	263	4	4	92657646	18.9989	0	0.993239	0.992622	1.65025e-10	186	3.06947e-08	1849
chr14_69004601-69006550	chr14:69006008:C:T	chr14	69006008	C	T	0.117284	0.015021	0.991107	-7.38862	40.8529	0.412098	0.00083	0.491018	67.4589	121	12	249	5	3	69006008	18.369	0	0.992448	0.990271	1.64126e-10	189	3.10199e-08	432
chr14_20630401-20633660	chr14:20631943:C:G	chr14	20631943	C	G	0.364198	0.127392	0.987092	-8.22988	41.2972	0.449175	0.000547	0.482181	30.2851	188	33	367	5	5	20631943	18.0621	0	0.987843	0.980179	1.30754e-10	244	3.1904e-08	87
chr14_20630401-20633660	chr14:20606014:C:T	chr14	20606014	C	T	0.037037	0.119822	0.999075	-5.83358	29.3648	0.577725	0.0006	0.449775	31.3604	5	33	367	7	5	20631943	12.6398	0	0.988101	0.934268	5.99579e-08	244	1.46297e-05	26016
chr14_20630401-20633660	chr14:20606524:C:T	chr14	20606524	C	T	0.253086	0.012246	0.972826	-5.25357	26.428	0.543971	0.000599	0.448555	28.7347	9	33	367	20	5	20631943	10.5554	0	0.987828	0.921556	2.73549e-07	244	6.6746e-05	25506
chr14_20630401-20633660	chr14:20620338:C:T	chr14	20620338	C	T	0.037037	0.119822	0.998045	-4.44639	22.4609	0.568595	0.00061	0.450577	27.7928	105	33	367	6	5	20631943	9.20732	0	0.988081	0.932391	2.14469e-06	244	0.000523304	11692
chr14_20630401-20633660	chr14:20629812:C:T	chr14	20629812	C	T	0.154321	0.6256	0.999146	-3.52526	18.198	0.536302	0.000608	0.446214	27.5329	174	33	367	5	5	20631943	6.58687	0	0.987946	0.982395	1.99084e-05	244	0.00485764	2218
chr14_20630401-20633660	chr14:20625356:C:T	chr14	20625356	C	T	0.209877	0.144791	0.967891	-3.52526	18.1587	0.467452	0.000604	0.44732	25.8296	144	33	367	7	5	20631943	6.46899	0	0.987824	0.932999	2.03242e-05	244	0.0049591	6674
chr14_58039201-58039960	chr14:58060184:A:T	chr14	58060184	A	T	0.376543	2.76841	0.996516	-7.86512	40.2557	0.571802	0.000421	0.495793	49.7548	234	7	251	4	6	58060184	17.8711	0	0.994279	0.992618	2.22799e-10	152	3.38654e-08	20604
chr14_50018501-50018930	chr14:50007889:A:G	chr14	50007889	A	G	0.666667	4	0.999885	-7.28618	40.2549	0.660038	5e-06	0.608439	27.1121	76	5	244	5	4	50007889	18.8029	0	0.993359	0.992698	2.229e-10	160	3.56639e-08	10827
chr14_20624711-20626280	chr14:20623049:C:T	chr14	20623049	C	T	0.191358	1.99296	0.9903	-7.25004	40.9874	0.422881	7.4e-05	0.476097	50.3018	167	12	367	6	6	20623049	18.3781	0	0.985518	0.976168	1.53213e-10	240	3.67712e-08	2447
chr14_104537081-104537590	chr14:104537232:G:A	chr14	104537232	G	A	0.216049	4.45975	0.996907	-7.71351	41.0494	0.367842	5e-06	0.453289	20.3657	168	4	374	5	4	104537232	18.9632	0	0.98778	0.993898	1.48433e-10	259	3.84442e-08	104
chr14_104537081-104537590	chr14:104538244:T:C	chr14	104538244	T	C	0.253086	0.227645	0.98039	-3.32295	19.774	0.583277	7e-06	0.369334	19.2745	174	4	374	6	4	104537232	8.13271	0	0.987414	0.962513	8.71595e-06	259	0.00225743	908
chr14_84592001-84592410	chr14:84611881:G:C	chr14	84611881	G	C	0.351852	3.74553	0.995515	-7.8647	40.4717	0.637642	5e-06	0.478084	17.2125	282	4	304	5	9	84611881	18.5515	0	0.989139	0.992507	1.99489e-10	195	3.89004e-08	19675
chr14_84592001-84592410	chr14:84609886:A:C	chr14	84609886	A	C	0.067901	0.42985	0.97593	-7.8647	39.8971	0.206155	4e-06	0.598012	9.29046	271	4	304	6	9	84611881	19.4196	0	0.990165	0.952236	2.67701e-10	195	5.22016e-08	17680
chr14_84592001-84592410	chr14:84601373:G:A	chr14	84601373	G	A	0.030864	0.082153	0.998073	-7.24644	32.7224	0.194607	4e-06	0.609034	7.67571	198	4	304	6	9	84611881	15.9782	0	0.990324	0.935748	1.06307e-08	195	2.07298e-06	9167
chr14_84592001-84592410	chr14:84581786:G:T	chr14	84581786	G	T	0.061728	0.350589	0.999752	-6.17821	27.7274	0.221529	4e-06	0.600199	7.28329	88	4	304	6	9	84611881	13.4713	0	0.990202	0.964004	1.39668e-07	195	2.72353e-05	10420
chr14_88798191-88798430	chr14:88798387:A:G	chr14	88798387	A	G	0.024691	0.051915	0.96713	-8.21716	39.1558	0.78975	1.6e-05	0.536264	32.6054	60	2	139	7	7	88798387	18.4688	0	0.970462	0.957615	3.91303e-10	100	3.91303e-08	77
chr14_93150511-93150720	chr14:93163058:T:C	chr14	93163058	T	C	0.419753	0.015352	0.997412	-7.86805	40.45	0.656151	2.5e-05	0.521972	34.5537	279	2	328	5	4	93163058	18.7582	0	0.994115	0.992332	2.01708e-10	215	4.33672e-08	12442
chr14_51661041-51661140	chr14:51661119:A:G	chr14	51661119	A	G	0.419753	0.336516	0.999924	-7.22972	39.796	0.276676	7.5e-05	0.375286	28.1507	116	1	209	5	6	51661119	18.966	0	0.99369	0.99369	2.81924e-10	155	4.36983e-08	29
chr14_100546491-100546880	chr14:100546852:T:C	chr14	100546852	T	C	0.635802	0.127392	0.974478	-7.48963	39.7024	0.311573	6.9e-05	0.370103	12.9993	89	1	222	5	4	100546852	18.5358	0	0.964122	0.964122	2.95762e-10	151	4.46601e-08	166
chr14_73476091-73476990	chr14:73497574:T:C	chr14	73497574	T	C	0.296296	0.224377	0.999938	-7.4643	39.562	0.402821	0.001337	0.462308	24.7411	176	5	187	5	5	73497574	17.8133	0	0.992095	0.990867	3.17801e-10	147	4.67168e-08	21034
chr14_73476091-73476990	chr14:73466085:CCTATTCT:C	chr14	73466085	CCTATTCT	C	0.740741	0.103316	0.996691	-7.36971	37.874	0.410275	0.001322	0.464771	30.0191	55	5	187	5	5	73497574	16.819	0	0.992062	0.989839	7.54656e-10	147	1.10934e-07	10455
chr14_73476091-73476990	chr14:73494835:C:T	chr14	73494835	C	T	0.820988	0.202815	0.996456	-3.88787	17.9946	0.419539	0.001342	0.467587	26.0073	167	5	187	5	5	73497574	7.21206	0	0.991969	0.985746	2.21534e-05	147	0.00325656	18295
chr14_23405841-23407020	chr14:23406532:T:C	chr14	23406532	T	C	0.17284	4.02135	0.997081	-7.65168	39.5653	0.572604	2e-06	0.501254	63.9726	109	6	202	4	5	23406532	17.3914	0	0.99066	0.994295	3.17266e-10	149	4.72726e-08	102
chr14_101186691-101187530	chr14:101187069:C:G	chr14	101187069	C	G	0.283951	0.065727	0.999906	-7.15274	40.1096	0.586772	0.001202	0.447717	53.2205	158	11	293	8	5	101187069	17.9668	0	0.96494	0.994951	2.40102e-10	202	4.85007e-08	41
chr14_101186691-101187530	chr14:101202269:G:A	chr14	101202269	G	A	0.530864	0.136185	0.999926	-3.79011	20.6874	0.443367	0.001024	0.498154	46.0983	237	11	293	6	5	101187069	8.20906	0	0.961944	0.991753	5.40698e-06	202	0.00109221	15159
chr14_55107411-55108680	chr14:55115976:T:A	chr14	55115976	T	A	0.228395	1.96849	0.990053	-7.17798	39.1613	0.583239	0.000188	0.552802	50.4082	119	5	198	6	4	55115976	17.3474	0	0.988659	0.977395	3.90198e-10	138	5.38473e-08	7930
chr14_32826191-32827070	chr14:32826616:G:C	chr14	32826616	G	C	0.191358	2.133	0.939896	-7.01931	39.626	0.414901	0.000266	0.457716	85.8222	122	5	311	4	4	32826616	17.6808	0	0.854049	0.820755	3.07562e-10	179	5.50537e-08	14
chr14_34171991-34173310	chr14:34180367:C:A	chr14	34180367	C	A	0.240741	0.629834	0.999827	-7.07679	39.4968	0.584514	2e-06	0.584617	58.7638	164	7	255	5	5	34180367	17.4872	0	0.979929	0.990209	3.28604e-10	190	6.24347e-08	7717
chr14_81385471-81387010	chr14:81389000:C:T	chr14	81389000	C	T	0.240741	0.0345	0.990082	-7.59033	38.8227	0.572213	0.00038	0.513033	42.828	162	9	257	5	5	81389000	17.173	0	0.992917	0.980656	4.64092e-10	140	6.49729e-08	2760
chr14_104342081-104342510	chr14:104323557:G:A	chr14	104323557	G	A	0.580247	0.336516	0.990157	-7.50546	39.4876	0.643293	1e-05	0.515123	18.3741	39	5	273	7	5	104323557	18.2634	0	0.989744	0.978559	3.30155e-10	210	6.93326e-08	18739
chr14_92549371-92550320	chr14:92558117:G:A	chr14	92558117	G	A	0.197531	0.66172	0.979987	-7.37834	39.7866	0.578463	0.000471	0.495414	40.8573	229	10	295	6	5	92558117	17.7279	0	0.986602	0.957547	2.83288e-10	246	6.96888e-08	8271
chr14_92549371-92550320	chr14:92551943:G:A	chr14	92551943	G	A	0.58642	0.722166	0.999949	-3.76968	18.4675	0.552643	0.000462	0.506416	31.1555	199	10	295	4	5	92558117	7.11678	0	0.986259	0.990619	1.7283e-05	246	0.00425161	2097
chr14_52042291-52043170	chr14:52055175:A:G	chr14	52055175	A	G	0.376543	0.0526	0.999946	-7.12661	39.6095	0.597736	0.000517	0.586819	39.1685	269	8	330	5	4	52055175	17.9127	0	0.995855	0.99125	3.10178e-10	227	7.04104e-08	12445
chr14_52042291-52043170	chr14:52036827:T:C	chr14	52036827	T	C	0.783951	0.020666	0.991202	-4.32674	20.4006	0.576835	0.000497	0.619135	34.0427	132	8	330	4	4	52055175	8.47539	0	0.99575	0.982162	6.28103e-06	227	0.00142579	5903
chr14_104748981-104749790	chr14:104745073:C:T	chr14	104745073	C	T	0.018519	0.028836	0.998511	-7.66702	38.8433	0.174365	0.000409	0.434646	13.5731	102	4	255	8	10	104729083	19.0075	0	0.985553	0.858291	4.59222e-10	154	7.07203e-08	4313
chr14_104748981-104749790	chr14:104763899:A:T	chr14	104763899	A	T	0.055556	13.7336	0.940197	-4.09263	20.3837	0.293981	0.000476	0.402809	13.1686	199	4	255	9	10	104729083	9.48227	0	0.982745	0.907863	6.33661e-06	154	0.000975839	14513
chr14_71814951-71815700	chr14:71812554:G:A	chr14	71812554	G	A	0.339506	1.34024	0.997471	-6.99418	38.9659	0.390726	0.000886	0.481699	38.5652	79	3	235	5	7	71812554	17.6293	0	0.994912	0.990758	4.31275e-10	171	7.37479e-08	2772
chr14_45252111-45254040	chr14:45246609:T:C	chr14	45246609	T	C	0.012346	0.012656	0.989745	-6.95417	37.8838	0.330631	0.000577	0.464093	158.363	52	3	149	7	11	45246609	17.7677	0	0.978577	0.919105	7.50879e-10	108	8.10949e-08	6467
chr14_92108371-92108830	chr14:92108183:C:G	chr14	92108183	C	G	0.191358	0.000594	0.998764	-7.93834	38.6353	0.663338	6e-06	0.630571	18.8196	140	4	296	9	3	92107649	17.7109	0	0.992564	0.972557	5.10859e-10	177	9.04221e-08	417
chr14_90795411-90796980	chr14:90795840:T:C	chr14	90795840	T	C	0.055556	2.52249	0.999722	-6.79995	38.5235	0.357745	0.00021	0.50254	42.5638	151	17	293	6	5	90795840	17.8199	0	0.972467	0.983774	5.40979e-10	180	9.73762e-08	356
chr14_90795411-90796980	chr14:90809614:C:T	chr14	90809614	C	T	0.080247	0.518668	0.999806	-4.68245	25.9362	0.579422	0.000211	0.503162	64.284	244	17	293	6	5	90795840	10.9584	0	0.969718	0.97331	3.52896e-07	180	6.35212e-05	13418
chr14_90795411-90796980	chr14:90796642:C:G	chr14	90796642	C	G	0.012346	0.012656	0.986647	-4.68245	23.0768	0.649703	0.000209	0.503491	86.1651	158	17	293	8	5	90795840	10.1294	0	0.969623	0.923078	1.55659e-06	180	0.000280186	446
chr14_68139331-68141170	chr14:68139357:G:A	chr14	68139357	G	A	0.117284	4.09627	0.998088	-7.88579	38.2805	0.40591	0.00053	0.445552	41.1021	102	9	226	7	6	68139357	17.2494	0	0.992026	0.987701	6.12731e-10	166	1.01713e-07	893
chr14_104085091-104085890	chr14:104083062:T:C	chr14	104083062	T	C	0.518519	0.119822	0.993795	-7.57874	38.3896	0.378409	9e-06	0.592696	49.5274	110	3	257	4	4	104083062	17.4452	0	0.942968	0.988129	5.79407e-10	181	1.04873e-07	2428
chr14_88453161-88453460	chr14:88461455:A:G	chr14	88461455	A	G	0.648148	0.923333	0.994429	-7.2769	38.2569	0.288551	0.01	0.5	13.1453	159	0	255	5	5	88461455	18.0289	0		0.990553	6.20172e-10	227	1.40779e-07	8145
chr14_98028121-98028570	chr14:98027939:TCCC:T	chr14	98027939	TCCC	T	0.481481	0.295888	0.996888	-7.21207	37.6851	0.368145	0.000281	0.427441	15.5143	162	4	295	14	9	98019783	16.9264	0	0.988626	0.992536	8.31365e-10	173	1.43826e-07	407
chr14_76315891-76316080	chr14:76311763:G:A	chr14	76311763	G	A	0.111111	1.26562	0.968317	-6.60928	37.7515	0.676214	1.1e-05	0.535106	39.4604	100	3	306	6	5	76311763	17.3688	0	0.995126	0.937384	8.03531e-10	239	1.92044e-07	4223
chr14_58055111-58056230	chr14:58058101:C:T	chr14	58058101	C	T	0.604938	0.398638	0.999947	-6.58147	36.748	0.602592	5.4e-05	0.608032	35.6734	119	1	195	5	4	58058101	16.513	0	0.97206	0.992408	1.34429e-09	145	1.94922e-07	2431
chr14_81340441-81342190	chr14:81341522:C:T	chr14	81341522	C	T	0.024691	0.051915	0.990174	-7.68293	37.1888	0.229664	4e-06	0.517655	33.0948	114	5	269	8	6	81341522	17.9782	0	0.97987	0.958096	1.07225e-09	186	1.99439e-07	206
chr14_24093641-24094980	chr14:24094003:T:C	chr14	24094003	T	C	0.37037	0.179377	0.999866	-6.61241	36.1115	0.445177	1e-06	0.439441	79.376	57	7	131	4	5	24094003	15.508	0	0.989034	0.971079	1.86347e-09	109	2.03118e-07	307
chr14_69554481-69555100	chr14:69546419:G:A	chr14	69546419	G	A	0.104938	1.71807	0.984414	-6.87193	36.151	0.227743	0.01	0.5	21.5657	55	0	147	8	4	69546419	17.6193	0		0.970013	1.82603e-09	112	2.04515e-07	8371
chr14_94269251-94269570	chr14:94285574:T:C	chr14	94285574	T	C	0.092593	0.163282	0.991957	-6.60208	35.9021	0.663951	1.3e-05	0.390886	38.4038	147	3	181	5	6	94285574	16.4411	0	0.984212	0.98105	2.07485e-09	99	2.0541e-07	16164
chr14_94269251-94269570	chr14:94269342:G:A	chr14	94269342	G	A	0.197531	1.66261	0.999914	-6.58762	33.9305	0.331409	8e-06	0.533219	24.4682	90	3	181	5	6	94285574	15.8469	0	0.984692	0.993417	5.71167e-09	99	5.65456e-07	68
chr14_81311261-81312200	chr14:81311450:A:G	chr14	81311450	A	G	0.814815	0.328017	0.975016	-7.98786	36.4713	0.645107	3e-06	0.564601	46.4084	86	9	200	6	8	81311450	16.8597	0	0.988301	0.964231	1.54932e-09	135	2.09158e-07	280
chr14_81342831-81343760	chr14:81343308:T:C	chr14	81343308	T	C	0.17284	1.21752	0.999821	-6.49141	36.9636	0.406491	0.000155	0.443932	46.5269	119	7	268	4	4	81343308	16.5437	0	0.98151	0.992019	1.20353e-09	183	2.20246e-07	12
chr14_93759271-93760490	chr14:93753387:C:T	chr14	93753387	C	T	0.722222	0.172544	0.999111	-6.45263	36.7229	0.412491	0.000791	0.510858	21.62	62	9	259	5	6	93753387	16.2505	0	0.988896	0.990153	1.36168e-09	199	2.70974e-07	6493
chr14_93759271-93760490	chr14:93754902:C:A	chr14	93754902	C	A	0.024691	0.051915	0.999388	-4.17534	23.9017	0.632061	0.000847	0.498483	25.0246	66	9	259	6	6	93753387	10.4414	0	0.988832	0.915861	1.01384e-06	199	0.000201755	4978
chr14_93759271-93760490	chr14:93744318:T:C	chr14	93744318	T	C	0.833333	0.04	0.948751	-3.97357	21.6438	0.420567	0.000806	0.51344	20.236	35	9	259	7	6	93753387	8.89656	0	0.989042	0.895504	3.28265e-06	199	0.000653247	15562
chr14_59130471-59130900	chr14:59130619:G:A	chr14	59130619	G	A	0.037037	0.119822	0.999419	-7.3453	36.6226	0.247123	0.000281	0.497262	21.5348	136	4	240	16	8	59130619	17.6521	0	0.985194	0.964761	1.43362e-09	190	2.72388e-07	67
chr14_72186131-72187400	chr14:72186576:A:T	chr14	72186576	A	T	0.037037	0.119822	0.974205	-6.71497	36.9096	0.344223	2e-06	0.507471	49.7735	139	13	297	9	5	72186576	17.1236	0	0.993641	0.971484	1.23738e-09	223	2.75935e-07	190
chr14_67268101-67270680	chr14:67268651:G:A	chr14	67268651	G	A	0.222222	0.413265	0.997303	-8.01616	35.5617	0.444779	0.000154	0.508798	115.819	116	8	212	6	6	67268651	15.2791	0	0.980531	0.993783	2.47105e-09	117	2.89112e-07	739
chr14_67268101-67270680	chr14:67268668:C:T	chr14	67268668	C	T	0.04321	0.165203	0.998462	-5.87445	25.4734	0.575741	0.000182	0.455307	128.97	117	8	212	6	6	67268651	10.6568	0	0.979424	0.975191	4.48531e-07	117	5.24781e-05	722
chr14_76583241-76585380	chr14:76584462:A:T	chr14	76584462	A	T	0.092593	0.843399	0.980559	-6.69395	36.6753	0.571367	0.000383	0.426048	87.4338	127	8	290	6	9	76584622	15.9298	0	0.894707	0.903635	1.39536e-09	224	3.1256e-07	152
chr14_76583241-76585380	chr14:76585810:C:T	chr14	76585810	C	T	0.753086	0.314335	0.999864	-4.21559	24.8191	0.452981	0.000376	0.437494	71.7081	132	8	290	6	9	76584622	9.90984	0	0.894742	0.988089	6.29703e-07	224	0.000141054	1500
chr14_76583241-76585380	chr14:76582826:AAATTG:A	chr14	76582826	AAATTG	A	0.62963	0.81	0.978622	-3.30287	18.1292	0.463457	0.000357	0.447068	75.9078	118	8	290	6	9	76584622	6.48412	0	0.894757	0.960555	2.06414e-05	224	0.00462367	1484
chr14_33085381-33085580	chr14:33093320:G:A	chr14	33093320	G	A	0.364198	0.127392	0.994962	-7.48735	36.4557	0.267575	1.6e-05	0.278741	9.96684	210	4	280	5	5	33093320	17.4106	0	0.988392	0.990243	1.56173e-09	211	3.29525e-07	7840
chr14_50947581-50948090	chr14:50947588:T:C	chr14	50947588	T	C	0.407407	0.441923	0.997954	-6.30312	36.2923	0.616854	9e-06	0.612642	46.7266	134	3	293	4	4	50947588	16.3896	0	0.994281	0.993834	1.6983e-09	209	3.54944e-07	248
chr14_90733411-90733770	chr14:90732721:C:T	chr14	90732721	C	T	0.049383	3.60753	0.993695	-7.10338	35.7724	0.713069	5e-06	0.499042	13.18	119	6	237	6	5	90732721	16.5439	0	0.984413	0.966203	2.21772e-09	181	4.01407e-07	869
chr14_90733411-90733770	chr14:90733600:C:A	chr14	90733600	C	A	0.253086	0.012246	0.980469	-5.42727	27.397	0.340757	4e-06	0.604834	5.53486	129	6	237	5	5	90732721	12.4977	0	0.985331	0.972546	1.65687e-07	181	2.99894e-05	10
chr14_51011161-51011330	chr14:50999923:T:C	chr14	50999923	T	C	0.722222	2.31976	0.993928	-6.24175	36.063	0.335009	1.5e-05	0.512866	27.9108	76	3	300	5	5	50999923	16.679	0	0.996489	0.990321	1.9104e-09	220	4.20288e-07	11323
chr14_66022581-66022850	chr14:66038369:G:T	chr14	66038369	G	T	0.469136	0.273797	0.99848	-6.18713	36.0271	0.37579	7e-06	0.422593	47.0736	263	6	334	4	4	66038369	16.3578	0	0.994408	0.992643	1.94592e-09	255	4.9621e-07	15653
chr14_66022581-66022850	chr14:66011646:C:T	chr14	66011646	C	T	0.296296	0.003506	0.999938	-4.35126	23.191	0.390245	8e-06	0.364397	38.6508	68	6	334	4	4	66038369	10.1288	0	0.994281	0.990658	1.46685e-06	255	0.000374046	11070
chr14_100546241-100546350	chr14:100550487:A:G	chr14	100550487	A	G	0.561728	0.063569	0.975466	-6.53755	34.9132	0.313584	3.9e-05	0.331199	26.2761	105	2	219	5	5	100550487	16.2737	0	0.980718	0.953713	3.44737e-09	149	5.13659e-07	4191
chr14_37197451-37198520	chr14:37186414:G:A	chr14	37186414	G	A	0.135802	2.0334	0.996336	-7.0819	34.3176	0.58822	0.000263	0.503404	40.4581	51	5	176	5	4	37186414	15.0597	0	0.976624	0.986516	4.68133e-09	115	5.38353e-07	11572
chr14_37197451-37198520	chr14:37197867:C:T	chr14	37197867	C	T	0.179012	0.202815	0.999324	-3.86183	18.7581	0.426572	0.000238	0.542355	27.4149	86	5	176	4	4	37186414	7.60363	0	0.976792	0.992867	1.48392e-05	115	0.00170651	119
chr14_66064911-66066350	chr14:66065834:CT:C	chr14	66065834	CT	C	0.055556	0.280277	0.99764	-6.3933	35.3197	0.35754	0.000282	0.4441	45.2433	157	7	289	6	5	66065834	16.3062	0	0.993951	0.966293	2.7979e-09	193	5.39995e-07	204
chr14_66064911-66066350	chr14:66091163:A:G	chr14	66091163	A	G	0.111111	1.26562	0.999857	-5.0132	27.3721	0.41442	0.000278	0.462798	49.6078	287	7	289	5	5	66065834	11.8656	0	0.993971	0.98298	1.67833e-07	193	3.23917e-05	25533
chr14_66064911-66066350	chr14:66054025:C:T	chr14	66054025	C	T	0.592593	0.065373	0.997947	-4.27436	21.664	0.444928	0.000258	0.501256	51.8714	109	7	289	4	5	66065834	8.65567	0	0.994088	0.991978	3.24824e-06	193	0.000626911	11605
chr14_66064911-66066350	chr14:66041413:A:G	chr14	66041413	A	G	0.290123	0.009652	0.998074	-3.63046	18.0184	0.450299	0.000268	0.480107	50.5649	6	7	289	4	5	66065834	6.8434	0	0.994044	0.990605	2.1878e-05	193	0.00422246	24217
chr14_39860631-39861430	chr14:39880493:G:A	chr14	39880493	G	A	0.62963	0.002803	0.986855	-7.14316	35.0166	0.612887	4e-06	0.506299	24.4241	236	6	266	7	5	39880493	15.8014	0	0.983815	0.971239	3.26912e-09	173	5.65557e-07	19463
chr14_102262411-102263760	chr14:102263549:G:A	chr14	102263549	G	A	0.037037	0.119822	0.998387	-7.18385	34.9447	0.333155	0.000322	0.490757	51.7261	131	7	258	8	5	102263549	16.1476	0	0.974955	0.969743	3.39212e-09	200	6.78424e-07	463
chr14_73851111-73852990	chr14:73856013:G:A	chr14	73856013	G	A	0.469136	0.664514	0.992326	-7.4791	34.6596	0.534731	0.000262	0.479229	152.117	165	16	275	7	4	73856013	14.4512	0	0.995667	0.975615	3.92694e-09	180	7.06849e-07	3963
chr14_103568271-103569960	chr14:103569182:A:G	chr14	103569182	A	G	0.018519	0.028836	0.872206	-5.92281	33.8142	0.308111	0.000255	0.463679	61.1847	106	8	197	7	4	103569182	15.8406	0	0.990364	0.883882	6.06344e-09	119	7.21549e-07	66
chr14_24006201-24007640	chr14:24009411:C:T	chr14	24009411	C	T	0.290123	0.406716	0.924962	-6.00116	34.7053	0.377128	0.01	0.5	27.8708	148	0	260	8	4	24009411	15.586	0		0.86792	3.83594e-09	190	7.28828e-07	2491
chr14_102183811-102185480	chr14:102173900:T:C	chr14	102173900	T	C	0.074074	0.5184	0.999524	-6.57408	34.7534	0.589798	6.9e-05	0.457475	64.4001	86	9	285	5	6	102160712	15.2405	0	0.969672	0.971241	3.7423e-09	221	8.27049e-07	10746
chr14_102183811-102185480	chr14:102181482:CT:C	chr14	102181482	CT	C	0.154321	0.003653	0.997833	-5.33156	27.4224	0.434365	5.9e-05	0.499475	50.4408	126	9	285	6	6	102160712	11.5054	0	0.969897	0.984651	1.6353e-07	221	3.61401e-05	3164
chr14_71749711-71750400	chr14:71750032:C:T	chr14	71750032	C	T	0.425926	2.25632	0.89366	-5.96273	33.3834	0.602651	0.00184	0.530269	52.8117	46	4	144	7	7	71750032	14.8377	0	0.921	0.820139	7.56673e-09	116	8.77741e-07	24
chr14_56400131-56400720	chr14:56400218:C:T	chr14	56400218	C	T	0.234568	0.812753	0.997709	-6.53005	35.2462	0.332181	1.2e-05	0.512059	18.7583	201	3	404	5	4	56400218	16.4646	0	0.989165	0.991013	2.90541e-09	308	8.94867e-07	208
chr14_56400131-56400720	chr14:56387679:C:G	chr14	56387679	C	G	0.222222	3.71939	0.997771	-3.96012	21.8288	0.615229	1.8e-05	0.42626	18.4626	88	3	404	5	4	56400218	9.41453	0	0.988811	0.985488	2.98095e-06	308	0.000918132	12747
chr14_56400131-56400720	chr14:56416082:T:G	chr14	56416082	T	G	0.438272	1.3335	0.99995	-3.54559	19.2821	0.394566	1.5e-05	0.460712	17.9295	315	3	404	4	4	56400218	8.2353	0	0.988934	0.990609	1.12759e-05	308	0.00347298	15656
chr14_34718891-34719040	chr14:34725155:A:G	chr14	34725155	A	G	0.537037	1.39077	0.999924	-5.89189	34.3559	0.353396	2.1e-05	0.459724	37.4097	196	2	335	4	4	34725155	15.7128	0	0.994971	0.993249	4.59012e-09	196	8.99664e-07	6189
chr14_100051571-100051890	chr14:100051769:C:T	chr14	100051769	C	T	0.067901	1.20987	0.99861	-6.14152	33.7362	0.243515	7e-06	0.532315	25.4935	97	2	208	8	5	100051769	16.3082	0	0.9886	0.984112	6.31166e-09	148	9.34126e-07	39
chr14_20262411-20263410	chr14:20262971:C:T	chr14	20262971	C	T	0.808642	1.99296	0.953176	-6.04905	34.5687	0.406659	0.000421	0.472909	36.6973	141	6	315	5	7	20262971	15.2881	0	0.975064	0.946149	4.11463e-09	235	9.66939e-07	61
chr14_62308411-62309760	chr14:62309925:C:A	chr14	62309925	C	A	0.679012	0.111267	0.997018	-6.76105	33.9218	0.428608	0.000217	0.503189	48.4344	105	8	239	5	5	62326340	14.7129	0	0.991576	0.991299	5.73736e-09	170	9.7535e-07	839
chr14_62308411-62309760	chr14:62293706:G:T	chr14	62293706	G	T	0.067901	0.42985	0.999	-4.16588	18.9906	0.583965	0.000236	0.465732	51.7018	43	8	239	6	5	62326340	7.68409	0	0.991464	0.967991	1.31364e-05	170	0.0022332	15380
chr14_74401241-74402260	chr14:74387850:A:G	chr14	74387850	A	G	0.401235	0.000344	0.996115	-6.27981	33.4705	0.588345	0.000132	0.577472	53.5041	44	7	235	25	13	74387850	13.6288	0	0.985693	0.992095	7.23522e-09	159	1.1504e-06	13900
chr14_30193731-30196870	chr14:30192572:A:G	chr14	30192572	A	G	0.055556	0.280277	0.999725	-6.09196	33.7178	0.594833	0.000327	0.528417	77.2746	93	15	254	13	8	30182075	14.9951	0	0.989545	0.96068	6.3714e-09	187	1.19145e-06	2728
chr14_100031461-100032360	chr14:100031576:A:G	chr14	100031576	A	G	0.067901	0.42985	0.999581	-6.4631	33.2104	0.400354	0.000475	0.498662	79.167	103	7	200	5	6	100031576	14.8853	0	0.992584	0.981957	8.27088e-09	153	1.26544e-06	334
chr14_51239711-51241170	chr14:51238103:C:A	chr14	51238103	C	A	0.265432	0.027919	0.995088	-6.73837	33.5978	0.454954	0.000496	0.514373	186.603	135	6	269	6	6	51225981	14.0077	0	0.882085	0.991266	6.77708e-09	192	1.3012e-06	2337
chr14_20680931-20685310	chr14:20659891:G:C	chr14	20659891	G	C	0.209877	0.920753	0.970055	-5.98969	33.8281	0.472256	0.000598	0.504164	174.534	25	38	303	5	8	20659891	13.8347	0	0.987054	0.948894	6.02018e-09	223	1.3425e-06	23229
chr14_20680931-20685310	chr14:20683324:T:G	chr14	20683324	T	G	0.166667	0.04	0.999902	-5.98969	33.3909	0.471047	0.00059	0.507876	173.258	142	38	303	4	8	20659891	13.6809	0	0.987076	0.991142	7.53751e-09	223	1.68086e-06	204
chr14_20680931-20685310	chr14:20656288:C:T	chr14	20656288	C	T	0.432099	0.924464	0.99975	-4.37323	22.5415	0.519384	0.000592	0.507071	181.871	2	38	303	4	8	20659891	8.03625	0	0.987043	0.991055	2.05651e-06	223	0.000458603	26832
chr14_20680931-20685310	chr14:20659667:C:T	chr14	20659667	C	T	0.024691	0.051915	0.961862	-4.37323	22.5049	0.442831	0.000593	0.505836	171.556	22	38	303	7	8	20659891	9.12802	0	0.987071	0.932675	2.09613e-06	223	0.000467438	23453
chr14_20680931-20685310	chr14:20675175:A:G	chr14	20675175	A	G	0.240741	1.06094	0.999493	-3.44423	17.8323	0.518607	0.000613	0.498258	176.64	100	38	303	4	8	20659891	5.77102	0	0.987032	0.987838	2.41247e-05	223	0.00537981	7945
chr14_20680931-20685310	chr14:20674320:C:T	chr14	20674320	C	T	0.12963	0.395867	0.966871	-3.44423	17.7707	0.475887	0.000594	0.506422	171.083	96	38	303	4	8	20659891	5.99903	0	0.98703	0.940854	2.49186e-05	223	0.00555684	8800
chr14_71757631-71757770	chr14:71756967:A:G	chr14	71756967	A	G	0.691358	0.139022	0.99994	-6.02922	32.4678	0.343852	1.9e-05	0.462611	25.5018	60	2	154	6	4	71756967	14.8556	0	0.970916	0.990641	1.21181e-08	123	1.49053e-06	733
chr14_71757631-71757770	chr14:71758421:C:T	chr14	71758421	C	T	0.660494	5.33975	0.999941	-5.8305	30.788	0.658482	1.9e-05	0.405577	18.8709	70	2	154	6	4	71756967	14.2295	0	0.970218	0.993145	2.87805e-08	123	3.54e-06	721
chr14_101222501-101224000	chr14:101222854:G:T	chr14	101222854	G	T	0.598765	0.231406	0.999897	-5.67419	33.8352	0.442605	1e-06	0.471336	51.3485	170	15	353	5	4	101222854	14.4639	0	0.962327	0.995607	5.99845e-09	255	1.5296e-06	396
chr14_50139331-50139570	chr14:50139390:A:G	chr14	50139390	A	G	0.228395	0.596819	0.998498	-6.69113	32.444	0.631047	9e-06	0.547322	32.5456	77	2	178	5	4	50139390	14.6158	0	0.997158	0.993747	1.22675e-08	134	1.64385e-06	60
chr14_58606691-58608220	chr14:58607418:A:C	chr14	58607418	A	C	0.654321	0.4211	0.999943	-6.24379	32.1418	0.556291	8.6e-05	0.556659	99.2821	87	6	183	5	4	58607418	13.6039	0	0.991435	0.99588	1.4332e-08	126	1.80583e-06	38
chr14_35985331-35986630	chr14:35985645:C:A	chr14	35985645	C	A	0.111111	1.26562	0.995275	-5.58027	32.1053	0.423121	0.000778	0.485578	90.8469	94	10	180	6	4	35985645	14.0139	0	0.977091	0.988525	1.46035e-08	125	1.82543e-06	335
chr14_88348251-88349460	chr14:88343756:C:T	chr14	88343756	C	T	0.302469	0.551783	0.988099	-5.58735	33.053	0.567623	0.00053	0.521149	70.7329	155	7	294	7	6	88343756	14.2294	0	0.994291	0.971418	8.9679e-09	206	1.84739e-06	5100
chr14_88351641-88353180	chr14:88343756:C:T	chr14	88343756	C	T	0.302469	0.551783	0.988099	-6.35295	33.0119	0.549704	0.000754	0.503393	72.1422	134	7	287	5	4	88343756	13.9298	0	0.968308	0.975797	9.15955e-09	209	1.91435e-06	8654
chr14_88351641-88353180	chr14:88353505:A:G	chr14	88353505	A	G	0.111111	0	0.998868	-4.30168	18.919	0.448263	0.000668	0.546428	59.5803	183	7	287	6	4	88343756	7.2904	0	0.967986	0.979548	1.36387e-05	209	0.00285049	1095
chr14_68585071-68586280	chr14:68568708:G:A	chr14	68568708	G	A	0.475309	0.574075	0.997553	-5.91033	33.1555	0.567779	0.000659	0.519221	26.8254	38	10	289	6	8	68585686	14.2644	0	0.846342	0.99212	8.5075e-09	234	1.99075e-06	16968
chr14_68585071-68586280	chr14:68570603:A:G	chr14	68570603	A	G	0.141975	0.333048	0.998932	-4.68808	25.019	0.58065	0.000652	0.5249	28.9819	42	10	289	8	8	68585686	10.4535	0	0.84605	0.981797	5.67689e-07	234	0.000132839	15073
chr14_59336801-59337800	chr14:59337138:ACT:A	chr14	59337138	ACT	A	0.018519	0.028836	0.999186	-5.56072	32.2323	0.314426	0.000342	0.469522	79.0551	102	4	201	8	8	59337138	15.073	0	0.995266	0.893671	1.368e-08	146	1.99728e-06	162
chr14_68598371-68599350	chr14:68598954:G:T	chr14	68598954	G	T	0.018519	0.028836	0.999186	-5.60217	33.1832	0.277675	0.000485	0.509069	51.4645	144	6	298	8	4	68598954	15.7538	0	0.985943	0.946596	8.38711e-09	244	2.04645e-06	94
chr14_71190671-71191420	chr14:71190015:A:G	chr14	71190015	A	G	0.160494	0.567602	0.997495	-6.6221	32.8107	0.36264	7e-06	0.530345	50.0314	151	5	282	5	4	71194470	15.077	0	0.99296	0.987265	1.01586e-08	207	2.10283e-06	1031
chr14_88210041-88211160	chr14:88205304:A:G	chr14	88205304	A	G	0.537037	2.25621	0.989855	-5.64059	32.3141	0.401672	0.00079	0.460412	37.7649	90	5	251	6	5	88205304	14.2252	0	0.985007	0.9764	1.31155e-08	175	2.29522e-06	5296
chr14_74571721-74573580	chr14:74572466:T:C	chr14	74572466	T	C	0.290123	0.009652	0.994057	-6.17096	32.123	0.435775	0.000921	0.494185	87.4915	120	10	223	5	3	74572466	13.8124	0	0.988629	0.993366	1.44717e-08	159	2.301e-06	184
chr14_54870411-54871060	chr14:54872892:A:G	chr14	54872892	A	G	0.17284	0.203364	0.972942	-6.04321	31.632	0.263982	1e-05	0.414141	22.764	116	6	221	6	6	54872892	14.9921	0	0.979649	0.910621	1.86331e-08	135	2.51547e-06	2156
chr14_60183981-60185600	chr14:60186759:C:A	chr14	60186759	C	A	0.382716	0.768733	0.99769	-5.60513	31.6319	0.418187	0.000277	0.472136	45.2281	98	8	192	13	8	60186759	13.9492	0	0.993055	0.990908	1.86346e-08	137	2.55294e-06	1969
chr14_76968901-76968960	chr14:76968929:G:A	chr14	76968929	G	A	0.148148	0.03828	0.99117	-6.72984	32.1227	0.681804	3.1e-05	0.628822	33.0379	120	1	257	5	5	76968929	14.7451	0	0.987659	0.987659	1.44738e-08	191	2.76449e-06	1
chr14_76267711-76268020	chr14:76267845:T:G	chr14	76267845	T	G	0.333333	0	0.999915	-5.66858	31.6493	0.64197	0.003125	0.527445	18.8325	102	2	206	7	7	76267845	14.3786	0	0.974185	0.98627	1.84684e-08	151	2.78873e-06	21
chr14_58118321-58118910	chr14:58118636:T:C	chr14	58118636	T	C	0.314815	0.000205	0.988258	-5.39698	31.3907	0.61222	9e-06	0.544275	43.7738	101	3	190	4	3	58118636	13.9575	0	0.98643	0.987564	2.10991e-08	135	2.84838e-06	20
chr14_55454061-55455420	chr14:55454843:C:G	chr14	55454843	C	G	0.67284	2.82568	0.963496	-5.32451	32.1329	0.458298	1e-06	0.491585	121.347	178	9	329	5	5	55454843	13.312	0	0.964322	0.903275	1.43978e-08	212	3.05233e-06	103
chr14_55454061-55455420	chr14:55460986:A:G	chr14	55460986	A	G	0.166667	1	0.997409	-3.76448	18.8414	0.454134	1e-06	0.461469	99.7202	202	9	329	6	5	55454843	7.11884	0	0.964214	0.984769	1.42053e-05	212	0.00301152	6246
chr14_51506941-51509020	chr14:51508428:T:C	chr14	51508428	T	C	0.5	0.012346	0.99995	-5.40242	32.0612	0.457952	0.000429	0.482634	142.413	131	9	265	5	3	51508428	13.2432	0	0.991354	0.995954	1.49393e-08	206	3.0775e-06	448
chr14_33564541-33565570	chr14:33564881:C:T	chr14	33564881	C	T	0.833333	1	0.999153	-5.41969	32.3069	0.627303	7e-06	0.549746	48.7904	107	2	289	5	4	33564881	14.7844	0	0.987858	0.991536	1.31648e-08	240	3.15956e-06	175
chr14_57888981-57890000	chr14:57889373:A:G	chr14	57889373	A	G	0.148148	3.82798	0.981321	-6.2624	32.4788	0.439702	1e-06	0.480471	84.9833	149	7	339	4	4	57889373	13.8733	0	0.985986	0.984782	1.205e-08	271	3.26554e-06	117
chr14_31990311-31992380	chr14:31980418:T:G	chr14	31980418	T	G	0.222222	0.413265	0.997626	-6.03336	31.4591	0.429642	0.000651	0.518124	51.165	79	6	220	5	6	31980289	13.6256	0	0.994375	0.987742	2.0369e-08	164	3.34052e-06	10928
chr14_61101521-61102620	chr14:61101932:T:G	chr14	61101932	T	G	0.598765	0.821604	0.9962	-5.71408	31.3837	0.57717	0.000262	0.531472	32.0759	106	6	244	5	5	61101932	13.6059	0	0.995422	0.994243	2.11746e-08	161	3.40911e-06	138
chr14_61101521-61102620	chr14:61123549:G:A	chr14	61123549	G	A	0.17284	1.21752	0.993355	-5.66721	26.6961	0.400961	0.00023	0.571919	26.136	225	6	244	6	5	61101932	11.7047	0	0.995385	0.984889	2.381e-07	161	3.83341e-05	21479
chr14_34136861-34137720	chr14:34137538:A:G	chr14	34137538	A	G	0.45679	0.724799	0.99995	-5.34377	31.8708	0.427019	0.000596	0.530544	48.5123	120	7	275	4	7	34137538	13.8431	0	0.992954	0.994844	1.64779e-08	211	3.47683e-06	248
chr14_34136861-34137720	chr14:34137870:G:GA	chr14	34137870	G	GA	0.04321	0.165203	0.99861	-3.36466	19.6251	0.596502	0.000727	0.467684	52.1174	124	7	275	8	7	34137538	8.15436	0	0.992665	0.945212	9.42243e-06	211	0.00198813	580
chr14_32417321-32418540	chr14:32418443:A:G	chr14	32418443	A	G	0.277778	0.172544	0.995678	-5.27815	31.3688	0.567144	4e-06	0.565093	71.4937	111	9	247	10	5	32418443	13.4183	0	0.973247	0.966323	2.13381e-08	169	3.60613e-06	513
chr14_26526971-26527750	chr14:26511873:G:A	chr14	26511873	G	A	0.32716	0.450853	0.990257	-5.25079	30.675	0.409097	7e-06	0.402594	50.0558	39	4	184	5	4	26511873	13.4783	0	0.984086	0.983068	3.05066e-08	119	3.63028e-06	15487
chr14_26526971-26527750	chr14:26529068:C:T	chr14	26529068	C	T	0.092593	0.163282	0.998517	-4.45566	20.4006	0.387954	8e-06	0.367407	41.8019	111	4	184	7	4	26511873	8.84332	0	0.983915	0.978338	6.28113e-06	119	0.000747454	1708
chr14_66068871-66069560	chr14:66074408:GT:G	chr14	66074408	GT	G	0.567901	0.003125	0.994749	-6.00166	31.7822	0.381104	9e-06	0.365097	20.6562	194	3	288	4	9	66074408	14.1916	0	0.995085	0.989917	1.72468e-08	215	3.70806e-06	5192
chr14_56294281-56294350	chr14:56307244:T:C	chr14	56307244	T	C	0.197531	0.012656	0.998949	-5.51823	30.5612	0.671823	3.2e-05	0.681306	35.3782	121	1	162	5	4	56307244	13.8794	0	0.991485	0.988453	3.23496e-08	119	3.84961e-06	12928
chr14_102046121-102046780	chr14:102048673:C:T	chr14	102048673	C	T	0.037037	0.119822	0.998387	-5.68488	30.4293	0.252114	4e-06	0.405287	17.9186	87	7	179	8	4	102025179	14.6206	0	0.988905	0.946583	3.46252e-08	116	4.01652e-06	2223
chr14_23566721-23567980	chr14:23557284:A:G	chr14	23557284	A	G	0.179012	0.093439	0.999824	-5.94581	29.7889	0.587581	0.01	0.5	74.4348	39	0	151	5	4	23554817	12.8321	0		0.988317	4.81754e-08	87	4.19126e-06	10066
chr14_72405121-72405490	chr14:72405151:C:T	chr14	72405151	C	T	0.253086	0.487829	0.994813	-5.24073	31.5463	0.635957	1.1e-05	0.550868	37.4904	135	3	295	5	7	72405151	14.2093	0	0.975271	0.993595	1.94737e-08	218	4.24527e-06	155
chr14_59123731-59124220	chr14:59123716:C:A	chr14	59123716	C	A	0.141975	1.55527	0.999885	-5.25311	31.3565	0.671131	0.000175	0.532184	23.2651	144	1	260	5	4	59123716	14.3442	0	0.98982	0.986296	2.1474e-08	202	4.33775e-06	260
chr14_26045581-26046380	chr14:26045934:C:G	chr14	26045934	C	G	0.253086	0.012246	0.992854	-5.77836	31.1748	0.586212	0.000747	0.52536	41.6286	115	3	278	9	8	26045934	13.6102	0	0.968339	0.992716	2.35813e-08	208	4.90491e-06	46
chr14_26045581-26046380	chr14:26028043:TTG:T	chr14	26028043	TTG	T	0.179012	3.85104	0.997352	-3.40443	18.8454	0.41259	0.00062	0.574428	34.1754	38	3	278	8	8	26045934	7.86426	0	0.967709	0.982637	1.4175e-05	208	0.00294839	17937
chr14_65836031-65836340	chr14:65836234:A:C	chr14	65836234	A	C	0.648148	0.923333	0.997362	-5.20748	30.8106	0.63533	8e-06	0.54134	16.4296	122	3	218	4	5	65836234	14.0161	0	0.995674	0.994281	2.84487e-08	176	5.00696e-06	48
chr14_40577141-40577390	chr14:40588411:GA:G	chr14	40588411	GA	G	0.277778	0.172544	0.998958	-6.51119	31.2093	0.319814	0.002486	0.477744	11.2454	357	3	481	5	5	40588411	14.5473	0	0.992742	0.990942	2.3165e-08	243	5.6291e-06	11145
chr14_40577141-40577390	chr14:40577253:A:G	chr14	40577253	A	G	0.030864	0.082153	0.998689	-5.21975	22.2299	0.731875	0.004499	0.316101	22.7076	226	3	481	5	5	40588411	10.2041	0	0.992659	0.966087	2.4188e-06	243	0.000587768	13
chr14_40577141-40577390	chr14:40571385:C:T	chr14	40571385	C	T	0.265432	0.162228	0.993661	-4.6127	19.5326	0.622269	0.003674	0.372426	12.4766	166	3	481	5	5	40588411	8.40671	0	0.992378	0.987102	9.88983e-06	243	0.00240323	5881
chr14_50714621-50714740	chr14:50714672:C:T	chr14	50714672	C	T	0.290123	0.194709	0.999938	-5.0985	30.3677	0.340535	0.001863	0.468652	34.036	122	2	223	6	4	50714672	14.0024	0	0.989121	0.987979	3.57436e-08	164	5.86195e-06	8
chr14_51014021-51015200	chr14:51015948:T:C	chr14	51015948	T	C	0.117284	4.09627	0.999685	-5.06766	30.8247	0.581619	0.000582	0.535768	63.683	165	12	303	7	5	51015948	13.3136	0	0.979351	0.985185	2.82423e-08	223	6.29803e-06	1338
chr14_51014021-51015200	chr14:51026944:T:A	chr14	51026944	T	A	0.364198	0.01511	0.947168	-3.61529	19.7549	0.555535	0.000574	0.540949	50.4156	226	12	303	6	5	51015948	7.69558	0	0.979151	0.900124	8.80351e-06	223	0.00196318	12334
chr14_32693041-32693560	chr14:32674327:C:G	chr14	32674327	C	G	0.234568	2.31154	0.997811	-5.01933	30.0228	0.400242	0.000581	0.513082	58.5506	19	5	224	4	3	32674327	13.328	0	0.969692	0.987277	4.26993e-08	157	6.70379e-06	18973
chr14_69719261-69720200	chr14:69719723:G:A	chr14	69719723	G	A	0.166667	1	0.999726	-5.09631	30.0977	0.375898	5e-06	0.455517	37.9248	81	2	195	6	5	69719723	13.5797	0	0.98315	0.991464	4.10819e-08	166	6.8196e-06	7
chr14_88978681-88979300	chr14:88982735:G:C	chr14	88982735	G	C	0.135802	0.218587	0.99842	-5.63012	30.2098	0.3086	4e-06	0.493394	12.4552	181	6	285	6	5	88989338	14.176	0	0.980791	0.982523	3.87741e-08	188	7.28953e-06	3745
chr14_55448021-55448730	chr14:55438030:A:G	chr14	55438030	A	G	0.067901	1.20987	0.998899	-5.8826	30.3083	0.383517	2e-06	0.496842	35.3175	80	5	320	6	3	55437978	13.5534	0	0.995636	0.973229	3.68547e-08	199	7.33409e-06	10346
chr14_70130491-70130850	chr14:70153925:C:A	chr14	70153925	C	A	0.654321	2.66147	0.999942	-5.02058	30.4955	0.382831	5e-06	0.481857	19.8679	272	5	285	5	7	70153925	13.5818	0	0.986925	0.992562	3.34635e-08	226	7.56276e-06	23255
chr14_35290841-35290910	chr14:35290856:C:A	chr14	35290856	C	A	0.049383	0.218587	0.99943	-6.22781	28.8187	0.710376	0.000705	0.514536	34.2374	78	3	185	7	4	35290856	13.2901	0	0.967936	0.976695	7.94813e-08	126	1.00146e-05	20
chr14_95260751-95261250	chr14:95257605:A:C	chr14	95257605	A	C	0.179012	0.093439	0.999908	-5.41661	29.5491	0.346711	0.001086	0.401391	20.0318	121	3	253	6	7	95256970	13.6174	0	0.983989	0.987127	5.45176e-08	190	1.03583e-05	3395
chr14_90450711-90451070	chr14:90450848:A:G	chr14	90450848	A	G	0.339506	1.34024	0.998344	-4.8169	28.8508	0.624988	2.3e-05	0.495681	37.3171	78	2	195	5	4	90450848	12.8535	0	0.971953	0.963491	7.81738e-08	133	1.03971e-05	42
chr14_73633271-73634790	chr14:73649448:C:A	chr14	73649448	C	A	0.888889	0	0.984279	-4.78567	29.4193	0.418388	0.000423	0.46644	78.2077	231	11	281	5	8	73649448	12.6811	0	0.985584	0.972024	5.82944e-08	207	1.20669e-05	15418
chr14_68539141-68540160	chr14:68539468:G:C	chr14	68539468	G	C	0.185185	0.026777	0.995666	-5.43367	28.7232	0.578982	0.000677	0.462435	37.4877	110	5	218	5	3	68539468	12.2988	0	0.990365	0.993505	8.34977e-08	159	1.32761e-05	182
chr14_31886321-31886840	chr14:31886595:T:C	chr14	31886595	T	C	0.222222	0.413265	0.985545	-5.03935	28.5424	0.608349	1.3e-05	0.486095	34.0487	132	2	234	6	5	31886595	12.5313	0	0.950362	0.946371	9.167e-08	146	1.33838e-05	15
chr14_31886321-31886840	chr14:31876257:T:C	chr14	31876257	T	C	0.5	0.604938	0.985173	-3.48114	17.6615	0.574156	1.1e-05	0.536736	27.188	92	2	234	5	5	31886595	7.05595	0	0.948815	0.973351	2.63913e-05	146	0.00385313	10323
chr14_104035261-104035760	chr14:104035214:AT:A	chr14	104035214	AT	A	0.216049	0.63964	0.99757	-5.37709	28.4655	0.371795	1.7e-05	0.49721	50.7001	105	1	220	5	4	104043930	12.8125	0	0.97998	0.990175	9.5381e-08	142	1.35441e-05	296
chr14_91674841-91675670	chr14:91675099:G:C	chr14	91675099	G	C	0.709877	0.961887	0.928757	-4.68622	29.2515	0.635812	0.000778	0.621495	17.8713	218	4	324	8	5	91675099	13.1363	0	0.975973	0.865455	6.35669e-08	227	1.44297e-05	157
chr14_99580011-99580580	chr14:99581734:C:T	chr14	99581734	C	T	0.074074	0.81	0.999433	-5.28359	28.9502	0.651033	1.7e-05	0.560272	39.793	217	2	340	5	4	99581734	13.0503	0	0.907256	0.977323	7.42628e-08	202	1.50011e-05	1438
chr14_100709461-100710000	chr14:100712885:A:G	chr14	100712885	A	G	0.716049	3.59407	0.979821	-4.67086	28.7936	0.409752	9e-06	0.443171	53.8757	161	5	265	6	6	100712885	12.4319	0	0.97977	0.968619	8.05174e-08	197	1.58619e-05	3155
chr14_96106021-96106300	chr14:96106285:G:A	chr14	96106285	G	A	0.141975	0.112226	0.99568	-4.95674	28.9889	0.260776	3.7e-05	0.44267	24.102	158	1	289	6	4	96106285	14.0355	0	0.988873	0.988873	7.27937e-08	220	1.60146e-05	125
chr14_34331771-34332430	chr14:34331986:T:C	chr14	34331986	T	C	0.364198	0.01511	0.998993	-5.01388	27.8616	0.574067	4e-06	0.522919	68.1167	123	6	220	4	6	34331986	11.8709	0	0.989502	0.994856	1.30314e-07	123	1.60286e-05	114
chr14_57943061-57944090	chr14:57943293:T:C	chr14	57943293	T	C	0.049383	0.218587	0.998907	-5.14761	28.9008	0.298579	0.00034	0.660557	20.6604	120	10	270	6	4	57943293	13.5717	0	0.944539	0.975436	7.61813e-08	211	1.60742e-05	283
chr14_54337461-54337530	chr14:54337445:C:T	chr14	54337445	C	T	0.222222	1.65306	0.978229	-4.64189	28.2048	0.654628	4.7e-05	0.577111	32.1237	89	1	209	5	4	54337445	12.6928	0	0.988528	0.964935	1.09136e-07	150	1.63704e-05	51
chr14_95498621-95499770	chr14:95499310:T:A	chr14	95499310	T	A	0.216049	2.11933	0.9932	-5.10994	29.2418	0.560047	2e-06	0.489045	70.284	184	7	353	4	6	95499310	12.3074	0	0.985902	0.994139	6.38867e-08	268	1.71216e-05	114
chr14_96191821-96191930	chr14:96191867:G:A	chr14	96191867	G	A	0.166667	1.96	0.996048	-5.2777	28.73	0.269205	2.5e-05	0.479196	28.5421	138	2	299	5	6	96191867	13.7862	0	0.989764	0.98991	8.32042e-08	213	1.77225e-05	9
chr14_90511931-90514620	chr14:90508286:G:A	chr14	90508286	G	A	0.506173	1.49764	0.978583	-6.0027	29.0935	0.455283	0.000186	0.542304	64.2932	117	21	361	7	9	90508286	12.0382	0	0.983994	0.947004	6.89669e-08	268	1.84831e-05	4990
chr14_90511931-90514620	chr14:90510329:C:T	chr14	90510329	C	T	0.049383	0.218587	0.975167	-6.0027	28.2479	0.567657	0.000186	0.505399	67.7291	136	21	361	7	9	90508286	12.0707	0	0.98374	0.949153	1.0673e-07	268	2.86036e-05	2947
chr14_57559061-57560440	chr14:57559658:A:G	chr14	57559658	A	G	0.030864	0.082153	0.999509	-5.92554	28.2051	0.602356	0.000175	0.49011	82.4668	111	8	259	6	4	57559658	12.306	0	0.995236	0.966329	1.09117e-07	171	1.8659e-05	92
chr14_25111061-25111640	chr14:25111453:G:T	chr14	25111453	G	T	0.32716	7.23877	0.98749	-5.36273	27.9178	0.367671	8e-06	0.283399	8.9458	129	4	247	4	5	25111453	12.5148	0	0.989701	0.98876	1.26579e-07	163	2.06324e-05	103
chr14_48725201-48725710	chr14:48724374:G:C	chr14	48724374	G	C	0.549383	0.061484	0.988941	-4.87259	27.2922	0.627284	1.6e-05	0.597262	23.7398	94	1	165	4	4	48724374	12.1767	0	0.975114	0.979352	1.74914e-07	119	2.08148e-05	1082
chr14_95679121-95680700	chr14:95684871:C:T	chr14	95684871	C	T	0.777778	0.413265	0.978148	-4.56444	28.7261	0.389765	0.001515	0.462834	13.4852	197	8	327	8	8	95684871	12.6346	0	0.979586	0.954979	8.33707e-08	261	2.17597e-05	4961
