## Supplementary Table 9 for "Assessing molecular gene by treatment interactions using a population of neural progenitors exposed to valproic acid and lithium" (part 17 of 18)

### Sheet: C. LiCl (continued)
Feature	rs.ID	Chromosome	SNP.Position	Ref.Allele	Alt.allele	Allele.Frequency	HWE.Chi_Square.Statistic	Imputation.Quality..IA.	Log_10.Benjamini.Hochberg.Q.value	Chi.square.statistic..2.x.log.Likelihood.ratio.	Effect.Size	Sequencing.mapping.error.rate..Delta.	Reference.allele.mapping.bias..Phi.	Overdispersion	SNP.ID.within.the.region	No..of.feature.SNPs	No..of.tested.SNPs	No..of.iterations.for.null.hypothesis	No..of.iterations.for.alternative.hypothesis	Random.location.of.ties	Log.likelihood.of.the.null.hypothesis	Convergence.status	Squared.correlation.between.prior.and.posterior.genotypes..fSNPs.	Squared.correlation.between.prior.and.posterior.genotypes..rSNP.	PValue	TESTS	BF	Distance_from_PeakCenter
chr14_95679121-95680700	chr14:95691126:C:T	chr14	95691126	C	T	0.024691	0.051915	0.999388	-3.74843	20.1674	0.688203	0.001665	0.430492	16.4965	255	8	327	10	8	95684871	9.02104	0	0.980597	0.928935	7.09514e-06	261	0.00185183	11216
chr14_39879201-39879630	chr14:39888275:T:C	chr14	39888275	T	C	0.58642	0.004417	0.987996	-5.58799	28.0939	0.653957	0.01	0.5	18.6842	191	0	257	6	3	39888275	12.8602	0		0.976948	1.15568e-07	189	2.18423e-05	8859
chr14_52313641-52315450	chr14:52321754:A:C	chr14	52321754	A	C	0.709877	0.961887	0.999938	-5.46313	28.2241	0.543112	0.000362	0.472029	107.047	158	7	276	4	4	52327663	11.5512	0	0.989358	0.989714	1.08048e-07	217	2.34464e-05	7208
chr14_71242331-71242800	chr14:71240850:T:C	chr14	71240850	T	C	0.32716	0.027787	0.999942	-4.97168	27.7542	0.375075	1.2e-05	0.446072	35.2512	107	2	227	4	3	71240850	12.456	0	0.993019	0.991362	1.37749e-07	171	2.35551e-05	1716
chr14_64363201-64364400	chr14:64363995:G:A	chr14	64363995	G	A	0.067901	1.20987	0.999482	-5.66261	26.6326	0.403588	0.000173	0.412258	47.7026	97	4	200	5	6	64363995	11.5691	0	0.996344	0.98312	2.46053e-07	100	2.46053e-05	195
chr14_64363201-64364400	chr14:64386954:G:T	chr14	64386954	G	T	0.358025	3.05786	0.996883	-5.55217	26.0279	0.556835	0.00017	0.426614	57.3121	191	4	200	5	6	64363995	10.6567	0	0.996431	0.992971	3.36524e-07	100	3.36524e-05	23154
chr14_83500741-83500890	chr14:83500811:C:T	chr14	83500811	C	T	0.462963	0.53643	0.9999	-4.84262	27.7993	0.286822	0.001988	0.466488	6.03946	154	2	287	8	4	83500811	12.99	0	0.989486	0.990961	1.34577e-07	201	2.705e-05	5
chr14_83500741-83500890	chr14:83501111:C:T	chr14	83501111	C	T	0.018519	0.028836	0.99885	-4.48314	21.6884	0.795891	0.003034	0.271299	14.532	155	2	287	7	4	83500811	10.1108	0	0.990075	0.901262	3.20728e-06	201	0.000644663	295
chr14_33762361-33762860	chr14:33756885:C:T	chr14	33756885	C	T	0.203704	0.86927	0.989596	-4.47316	27.7287	0.607781	5e-06	0.659855	36.0449	103	3	241	5	4	33756885	12.1417	0	0.985826	0.978147	1.3958e-07	196	2.73576e-05	5725
chr14_73717061-73719640	chr14:73742207:A:G	chr14	73742207	A	G	0.308642	0.79847	0.997593	-4.42936	27.8306	0.439169	0.00041	0.534316	46.68	270	16	281	6	6	73742207	11.724	0	0.991438	0.989212	1.32412e-07	211	2.7939e-05	23857
chr14_73717061-73719640	chr14:73729464:C:G	chr14	73729464	C	G	0.012346	0.012656	0.986932	-3.02701	17.8897	0.317599	0.00044	0.511441	34.3587	205	16	281	6	6	73742207	8.21056	0	0.991284	0.879097	2.3409e-05	211	0.00493929	11114
chr14_22570291-22571000	chr14:22559797:C:T	chr14	22559797	C	T	0.537037	1.39077	0.993695	-4.88542	28.4993	0.439469	0.001057	0.39178	76.8109	102	5	394	4	4	22559797	11.9824	0	0.992044	0.989261	9.37306e-08	304	2.84941e-05	10849
chr14_22570291-22571000	chr14:22591645:G:A	chr14	22591645	G	A	0.234568	0.912041	0.999482	-4.39301	22.8565	0.431302	0.001096	0.382305	69.0442	369	5	394	4	4	22559797	9.46873	0	0.992047	0.9904	1.74561e-06	304	0.000530666	20999
chr14_98705791-98706350	chr14:98693196:G:T	chr14	98693196	G	T	0.067901	0.42985	0.999484	-4.34555	27.7387	0.280549	3e-06	0.338238	8.29147	89	4	325	6	4	98693196	13.0247	0	0.99624	0.964429	1.38857e-07	221	3.06874e-05	12874
chr14_99015691-99016300	chr14:99016101:G:A	chr14	99016101	G	A	0.166667	1	0.995157	-4.41685	28.1998	0.406899	0.000392	0.472979	32.9712	209	7	350	6	5	99016101	12.3962	0	0.972077	0.990237	1.09416e-07	281	3.07458e-05	105
chr14_58747691-58747750	chr14:58747707:G:C	chr14	58747707	G	C	0.253086	0.012246	0.996964	-5.27249	27.9532	0.27345	3.7e-05	0.332591	26.1671	123	2	293	5	4	58747707	13.3274	0	0.991116	0.992035	1.24284e-07	252	3.13197e-05	13
chr14_58747691-58747750	chr14:58762729:G:A	chr14	58762729	G	A	0.518519	0.119822	0.99798	-3.56863	20.0942	0.364743	6.1e-05	0.181696	26.5896	235	2	293	3	4	58747707	8.82578	0	0.991229	0.99209	7.37209e-06	252	0.00185777	15009
chr14_25815201-25816170	chr14:25813602:C:T	chr14	25813602	C	T	0.092593	0.163282	0.999831	-5.14713	26.8595	0.340318	8e-06	0.552263	32.4692	117	1	187	6	4	25813602	12.3453	0	0.920307	0.978403	2.18794e-07	148	3.23815e-05	2084
chr14_91836051-91836850	chr14:91822957:C:T	chr14	91822957	C	T	0.240741	5.04352	0.999026	-4.89227	26.6681	0.632229	9e-06	0.369868	23.9827	42	3	204	5	4	91822957	11.7562	0	0.997079	0.985552	2.41576e-07	138	3.33374e-05	13493
chr14_91836051-91836850	chr14:91852591:G:A	chr14	91852591	G	A	0.506173	0.112062	0.997406	-3.93694	18.761	0.600667	9e-06	0.343514	18.0194	158	3	204	4	4	91822957	7.82731	0	0.997067	0.991685	1.4817e-05	138	0.00204474	16141
chr14_39445821-39445910	chr14:39445879:G:C	chr14	39445879	G	C	0.17284	0.106423	0.998923	-4.52719	26.7155	0.256028	5e-05	0.358552	32.5835	132	1	234	6	3	39445879	12.8604	0	0.989642	0.989642	2.35725e-07	155	3.65373e-05	13
chr14_73541011-73541440	chr14:73565418:C:T	chr14	73565418	C	T	0.524691	2.71834	0.960602	-4.35218	25.0606	0.227696	0.01	0.5	1.85934	74	0	80	7	5	73565418	11.8628	0		0.938483	5.55559e-07	66	3.66669e-05	24192
chr14_77988831-77990300	chr14:77999961:C:T	chr14	77999961	C	T	0.302469	0.096384	0.997283	-4.7432	26.3853	0.430922	0.000366	0.486907	21.1354	141	6	219	4	4	77999961	11.0815	0	0.992872	0.990867	2.79654e-07	132	3.69144e-05	10395
chr14_69945561-69946630	chr14:69946161:C:G	chr14	69946161	C	G	0.524691	3.66917	0.99651	-4.97488	27.0594	0.573499	7e-06	0.576106	72.9221	132	4	246	7	7	69946161	11.6352	0	0.961926	0.99491	1.97301e-07	192	3.78817e-05	65
chr14_62445591-62445860	chr14:62439077:C:T	chr14	62439077	C	T	0.635802	1.17204	0.998521	-5.2991	27.8564	0.639145	7e-06	0.630339	20.1777	140	3	421	4	4	62436085	12.6574	0	0.996655	0.992489	1.3066e-07	291	3.8022e-05	6649
chr14_22556731-22557970	chr14:22557320:C:G	chr14	22557320	C	G	0.358025	1.60086	0.99637	-4.30244	27.8644	0.455782	0.000421	0.45857	75.7596	148	8	383	6	5	22557320	11.3118	0	0.972975	0.973882	1.30125e-07	297	3.86472e-05	30
chr14_89525321-89525580	chr14:89525294:TG:T	chr14	89525294	TG	T	0.216049	1.36488	0.997682	-4.74091	26.7395	0.658198	3.2e-05	0.541465	18.8275	112	1	234	5	4	89523686	12.0365	0	0.994083	0.986914	2.32808e-07	176	4.09743e-05	156
chr14_27435921-27436720	chr14:27436060:G:A	chr14	27436060	G	A	0.030864	0.082153	0.872409	-4.23246	25.9831	0.289974	4e-06	0.508707	35.48	90	4	170	7	9	27436060	12.2725	0	0.988871	0.869899	3.44426e-07	119	4.09867e-05	260
chr14_27435921-27436720	chr14:27423834:T:C	chr14	27423834	T	C	0.111111	0	0.998306	-3.125	17.363	0.405905	4e-06	0.510924	36.6456	38	4	170	5	9	27436060	7.24238	0	0.989144	0.980932	3.08783e-05	119	0.00367452	12486
chr14_49867561-49868920	chr14:49868395:C:G	chr14	49868395	C	G	0.104938	0.01633	0.997446	-5.34289	25.8514	0.551908	0.000512	0.542232	104.076	60	2	133	6	8	49868395	10.4514	0	0.827208	0.98958	3.68733e-07	113	4.16669e-05	155
chr14_26960031-26960880	chr14:26958806:C:T	chr14	26958806	C	T	0.154321	2.69727	0.995962	-4.46821	25.8676	0.590873	4e-06	0.636912	56.93	86	3	176	6	6	26958806	11.0354	0	0.922342	0.981708	3.65649e-07	116	4.24153e-05	1650
chr14_26960031-26960880	chr14:26940407:A:T	chr14	26940407	A	T	0.648148	0.250752	0.987027	-3.10436	17.4389	0.442774	3e-06	0.690375	53.091	18	3	176	5	6	26958806	6.60896	0	0.91698	0.973364	2.96687e-05	116	0.00344156	20049
chr14_94021001-94021790	chr14:94021221:G:A	chr14	94021221	G	A	0.055556	0.280277	0.999725	-4.54451	27.4611	0.325227	0.00047	0.39776	35.1795	190	6	355	11	8	94021221	12.7351	0	0.966108	0.975537	1.60289e-07	265	4.24767e-05	175
chr14_101789111-101789910	chr14:101789491:C:T	chr14	101789491	C	T	0.240741	0.178201	0.995413	-5.14994	25.1881	0.394123	5e-06	0.473327	23.1374	64	5	135	5	5	101789491	11.0265	0	0.989662	0.993164	5.20027e-07	83	4.31622e-05	19
chr14_47191951-47192410	chr14:47196377:A:G	chr14	47196377	A	G	0.203704	0.191522	0.999313	-5.1817	26.4143	0.353666	1.2e-05	0.524441	35.5786	125	3	215	5	3	47197648	12.0278	0	0.987272	0.989057	2.75488e-07	164	4.518e-05	4197
chr14_77120781-77122020	chr14:77121433:G:A	chr14	77121433	G	A	0.030864	0.082153	0.999509	-4.63703	26.5143	0.618289	0.000244	0.618527	74.6472	97	4	240	5	4	77121433	11.5608	0	0.989455	0.966377	2.61597e-07	177	4.63026e-05	33
chr14_35045631-35047430	chr14:35047007:G:T	chr14	35047007	G	T	0.648148	0.000183	0.998358	-4.43494	26.287	0.468768	0.000683	0.500441	191.58	125	13	243	4	7	35047007	10.2404	0	0.993852	0.995608	2.94259e-07	167	4.91412e-05	477
chr14_87282291-87282600	chr14:87282680:C:T	chr14	87282680	C	T	0.512346	1.01224	0.993854	-4.37768	26.4706	0.362337	9e-06	0.382167	17.2239	170	3	301	5	6	87282680	11.8769	0	0.993734	0.985236	2.67584e-07	204	5.45872e-05	234
chr14_20989211-20990610	chr14:20992743:T:C	chr14	20992743	T	C	0.32716	0.114288	0.994017	-4.45744	26.6403	0.466586	0.000601	0.564732	126.246	212	6	310	5	5	20992743	10.5807	0	0.985997	0.987607	2.45078e-07	226	5.53876e-05	2833
chr14_20989211-20990610	chr14:20990460:A:C	chr14	20990460	A	C	0.049383	0.218587	0.966222	-4.45744	26.2989	0.554784	0.000595	0.558831	163.668	194	6	310	5	5	20992743	10.7538	0	0.986017	0.846412	2.9246e-07	226	6.6096e-05	550
chr14_20989211-20990610	chr14:20976950:G:A	chr14	20976950	G	A	0.469136	0.664514	0.999951	-3.72473	20.114	0.471347	0.000593	0.571899	129.178	92	6	310	5	5	20992743	7.30457	0	0.98601	0.99121	7.29608e-06	226	0.00164892	12960
chr14_72217331-72217410	chr14:72225365:C:G	chr14	72225365	C	G	0.407407	0.041839	0.996985	-4.40028	26.6363	0.656969	0.003476	0.606878	27.6854	176	1	324	7	5	72226347	12.0473	0	0.97531	0.991919	2.45588e-07	226	5.55029e-05	7995
chr14_105019241-105022250	chr14:105018285:G:T	chr14	105018285	G	T	0.308642	2.9241	0.997522	-4.10828	25.7961	0.475163	0.000687	0.489329	140.534	131	17	247	5	4	105018285	9.79248	0	0.994467	0.992229	3.79456e-07	149	5.6539e-05	2461
chr14_62364771-62365020	chr14:62345059:G:A	chr14	62345059	G	A	0.67284	0.114288	0.997525	-4.1102	26.3541	0.684967	6.2e-05	0.603761	33.8986	33	1	273	5	6	62345059	12.2111	0	0.992821	0.991212	2.84208e-07	208	5.91153e-05	19837
chr14_24429151-24432480	chr14:24430267:G:C	chr14	24430267	G	C	0.067901	0.42985	0.995809	-4.55553	26.6836	0.547884	0.000412	0.537061	176.057	105	17	333	6	4	24430267	10.8491	0	0.993616	0.983194	2.39653e-07	247	5.91942e-05	549
chr14_69044871-69046810	chr14:69045331:G:A	chr14	69045331	G	A	0.166667	0.04	0.994165	-4.49431	25.2554	0.434224	0.000123	0.518483	80.841	125	7	188	5	4	69045331	10.5288	0	0.983225	0.991585	5.02179e-07	125	6.27724e-05	509
chr14_90842821-90843150	chr14:90840086:C:T	chr14	90840086	C	T	0.290123	5.09064	0.992581	-4.07849	26.2342	0.39341	2.1e-05	0.407152	39.7507	113	2	276	5	6	90840086	11.5339	0	0.99283	0.988788	3.02411e-07	210	6.35064e-05	2900
chr14_58762221-58763370	chr14:58762729:G:A	chr14	58762729	G	A	0.518519	0.119822	0.99798	-4.11998	26.5539	0.431709	4e-06	0.466224	63.7583	165	8	296	4	5	58762729	11.165	0	0.993472	0.995822	2.56288e-07	251	6.43283e-05	67
chr14_87992191-87993720	chr14:88007042:T:G	chr14	88007042	T	G	0.092593	0.843399	0.998884	-4.68857	26.4573	0.423252	0.000202	0.477439	74.1756	287	9	343	8	11	88007042	11.264	0	0.984465	0.970338	2.69424e-07	242	6.52007e-05	14086
chr14_76375681-76377450	chr14:76374821:T:C	chr14	76374821	T	C	0.246914	1.51774	0.995935	-4.62979	25.94	0.438321	0.000688	0.51639	75.0706	119	5	249	6	5	76374821	10.8545	0	0.987816	0.9908	3.52191e-07	189	6.65641e-05	1745
chr14_76375681-76377450	chr14:76376028:C:T	chr14	76376028	C	T	0.049383	3.60753	0.999688	-4.22199	19.0634	0.579767	0.000903	0.456875	77.1634	128	5	249	6	5	76374821	7.72978	0	0.98855	0.98257	1.26447e-05	189	0.00238985	538
chr14_61575641-61576010	chr14:61575581:A:C	chr14	61575581	A	C	0.203704	3.26746	0.942717	-4.34656	25.8734	0.609437	9e-06	0.425891	35.2527	119	4	247	6	5	61575830	11.2683	0	0.967072	0.913075	3.64566e-07	191	6.96321e-05	245
chr14_74514721-74514920	chr14:74514845:C:G	chr14	74514845	C	G	0.685185	1.03205	0.986851	-4.70964	25.2014	0.365474	2.2e-05	0.402351	18.5094	83	2	189	5	4	74514845	11.1937	0	0.991482	0.980213	5.16457e-07	136	7.02381e-05	25
chr14_104350211-104350990	chr14:104350747:C:T	chr14	104350747	C	T	0.080247	0.518668	0.999806	-5.20605	26.0964	0.594974	3e-06	0.543295	48.023	129	5	305	5	6	104350747	11.2295	0	0.988745	0.987445	3.24789e-07	220	7.14535e-05	147
chr14_104618461-104619320	chr14:104618437:C:T	chr14	104618437	C	T	0.635802	2.44125	0.977733	-4.78149	25.2121	0.430458	0.000693	0.418835	56.5065	122	5	240	6	4	104618437	10.509	0	0.988154	0.962179	5.13593e-07	146	7.49846e-05	453
chr14_30129431-30130470	chr14:30129889:T:C	chr14	30129889	T	C	0.012346	0.012656	0.99828	-4.21283	24.8777	0.325882	0.000255	0.516149	93.037	91	3	180	7	9	30129889	11.4535	0	0.997012	0.923076	6.1085e-07	130	7.94105e-05	61
chr14_35341111-35342710	chr14:35341765:G:A	chr14	35341765	G	A	0.117284	0.015021	0.999629	-4.66916	25.5597	0.534886	0.000211	0.507239	140.924	122	13	274	5	5	35341765	9.99015	0	0.995336	0.990274	4.28908e-07	193	8.27793e-05	145
chr14_65228981-65232130	chr14:65220830:T:A	chr14	65220830	T	A	0.074074	0.81	0.994535	-4.15844	25.9914	0.401487	0.000575	0.477544	43.7996	92	19	345	7	5	65220830	11.2725	0	0.970563	0.975644	3.42945e-07	244	8.36785e-05	9726
chr14_65228981-65232130	chr14:65248706:A:G	chr14	65248706	A	G	0.407407	0.065373	0.99664	-4.15844	22.3283	0.453989	0.000617	0.463898	45.0557	285	19	345	6	5	65220830	8.75851	0	0.971948	0.991952	2.29798e-06	244	0.000560707	18150
chr14_93230971-93232160	chr14:93252179:G:A	chr14	93252179	G	A	0.061728	0.350589	0.999328	-5.18884	24.6943	0.265822	0.001515	0.458051	10.417	189	6	212	9	15	93231735	11.3097	0	0.877542	0.861763	6.71812e-07	128	8.59919e-05	20613
chr14_93230971-93232160	chr14:93231789:CAGG:C	chr14	93231789	CAGG	C	0.462963	0.026043	0.93227	-4.67518	21.8382	0.598161	0.001372	0.492539	13.8056	119	6	212	9	15	93231735	9.16731	0	0.862399	0.863951	2.96642e-06	128	0.000379702	223
chr14_93230971-93232160	chr14:93236129:C:T	chr14	93236129	C	T	0.154321	0.003653	0.99821	-3.86437	17.8034	0.345218	0.001417	0.486092	11.8323	135	6	212	9	15	93231735	7.51319	0	0.864934	0.938755	2.44947e-05	128	0.00313533	4563
chr14_93230971-93232160	chr14:93231457:T:C	chr14	93231457	T	C	0.123457	23.941	0.97052	-3.74795	17.1035	0.584797	0.001481	0.478905	14.9897	114	6	212	8	15	93231735	6.77891	0	0.863092	0.949	3.53964e-05	128	0.00453074	109
chr14_93230971-93232160	chr14:93230404:T:C	chr14	93230404	T	C	0.722222	0.172544	0.975467	-3.67221	16.5999	0.589076	0.00149	0.469357	11.9141	112	6	212	12	15	93231735	6.63657	0	0.866003	0.951488	4.61545e-05	128	0.00590778	1162
chr14_91367261-91367770	chr14:91365674:G:C	chr14	91365674	G	C	0.067901	1.20987	0.999579	-3.96359	25.2595	0.316824	4e-06	0.521032	18.2335	85	4	217	5	11	91365674	11.8499	0	0.952062	0.974337	5.01133e-07	176	8.81995e-05	1842
chr14_20454191-20456410	chr14:20445977:G:T	chr14	20445977	G	T	0.166667	0.36	0.999901	-4.46381	25.496	0.472133	0.000659	0.489214	178.931	106	10	268	5	4	20445977	9.77711	0	0.985442	0.987151	4.43298e-07	202	8.95462e-05	9323
chr14_20454191-20456410	chr14:20449506:T:C	chr14	20449506	T	C	0.302469	0.096384	0.999939	-4.03814	22.2438	0.521505	0.000696	0.473557	183.773	125	10	268	5	4	20445977	7.95505	0	0.985272	0.991024	2.40128e-06	202	0.000485058	5794
chr14_91899421-91899450	chr14:91893015:GA:G	chr14	91893015	GA	G	0.314815	0.000205	0.98387	-4.03102	25.1938	0.657384	4.6e-05	0.618754	33.2445	86	1	238	5	5	91893015	11.2792	0	0.993733	0.970326	5.18477e-07	176	9.1252e-05	6421
chr14_90656851-90657380	chr14:90657231:T:C	chr14	90657231	T	C	0.901235	0.068637	0.999221	-4.21785	25.0183	0.693499	3.6e-05	0.610796	26.2194	94	1	205	7	8	90657231	11.7974	0	0.983825	0.983825	5.67892e-07	161	9.14306e-05	115
chr14_96616151-96617040	chr14:96616595:C:T	chr14	96616595	C	T	0.018519	0.028836	0.999186	-4.20464	25.9016	0.655694	9e-06	0.412887	79.7168	124	2	316	7	6	96616595	11.4975	0	0.988412	0.946661	3.5927e-07	255	9.16139e-05	1
chr14_55128731-55130710	chr14:55118840:C:T	chr14	55118840	C	T	0.240741	0.629834	0.995031	-4.98352	24.8893	0.455275	0.001504	0.492899	94.3578	62	6	231	5	5	55118840	9.99812	0	0.981631	0.990244	6.07186e-07	151	9.16851e-05	10880
chr14_55128731-55130710	chr14:55120104:T:A	chr14	55120104	T	A	0.067901	1.20987	0.97938	-4.98352	24.3682	0.432933	0.001511	0.490845	91.6104	70	6	231	6	5	55118840	10.1596	0	0.981626	0.962759	7.95721e-07	151	0.000120154	9616
chr14_63454691-63455440	chr14:63473259:G:A	chr14	63473259	G	A	0.364198	1.17204	0.995969	-5.10585	25.1006	0.577461	0.000865	0.587613	38.0122	261	3	308	6	11	63477496	10.5433	0	0.973973	0.992346	5.4416e-07	170	9.25073e-05	18193
chr14_65150861-65151420	chr14:65150170:G:C	chr14	65150170	G	C	0.45679	0.242079	0.995765	-3.89102	25.463	0.584858	4e-06	0.533839	44.9754	132	3	285	4	6	65150170	10.8471	0	0.993962	0.99222	4.50954e-07	206	9.28964e-05	970
chr14_104843511-104844720	chr14:104838048:G:C	chr14	104838048	G	C	0.376543	1.38285	0.993517	-4.20742	24.3839	0.418921	1.3e-05	0.519152	61.1723	67	6	193	9	5	104838048	10.1665	0	0.98173	0.985797	7.89274e-07	120	9.47129e-05	6068
chr14_22517911-22518600	chr14:22516926:TG:T	chr14	22516926	TG	T	0.012346	0.012656	0.99828	-4.42489	24.7185	0.7545	4e-06	0.509158	46.0714	111	3	222	14	6	22507540	11.2975	0	0.987176	0.840483	6.63427e-07	156	0.000103495	1330
chr14_66076051-66076430	chr14:66076249:T:C	chr14	66076249	T	C	0.166667	1	0.999463	-3.84709	25.0074	0.348923	5e-06	0.685197	36.0469	136	4	249	5	4	66076249	11.4308	0	0.989887	0.98745	5.71102e-07	185	0.000105654	9
chr14_66076051-66076430	chr14:66076355:A:G	chr14	66076355	A	G	0.345679	0.4211	0.99851	-3.23237	18.7495	0.587784	7e-06	0.626709	37.7729	138	4	249	4	4	66076249	7.73147	0	0.990057	0.993659	1.49059e-05	185	0.0027576	115
chr14_104201691-104203130	chr14:104202121:G:A	chr14	104202121	G	A	0.111111	1.26562	0.988301	-4.05251	25.1714	0.552426	0.000309	0.491478	111.924	182	12	303	5	6	104202121	10.2486	0	0.966163	0.986758	5.24544e-07	215	0.000112777	289
chr14_104201691-104203130	chr14:104198471:A:G	chr14	104198471	A	G	0.67284	0.710354	0.999553	-4.05251	23.3358	0.463109	0.000292	0.508177	110.763	153	12	303	4	6	104202121	9.0204	0	0.966053	0.990343	1.36047e-06	215	0.000292502	3939
chr14_68419981-68421430	chr14:68414893:G:A	chr14	68414893	G	A	0.148148	0.468927	0.997718	-4.11626	24.6185	0.553751	0.000128	0.468082	57.0567	74	9	219	5	5	68414893	9.97446	0	0.996152	0.983651	6.98761e-07	163	0.000113898	5813
chr14_46229981-46230270	chr14:46230207:T:C	chr14	46230207	T	C	0.024691	0.051915	0.999388	-4.89598	25.4706	0.657603	0.000435	0.518814	36.9836	177	4	331	5	4	46230207	11.3902	0	0.990473	0.957612	4.49172e-07	254	0.00011409	81
chr14_33782371-33783880	chr14:33783009:C:A	chr14	33783009	C	A	0.018519	0.028836	0.909957	-4.5728	24.6363	0.360647	0.000241	0.495837	103.071	104	8	209	10	6	33783205	11.0818	0	0.934166	0.915359	6.92367e-07	165	0.000114241	117
chr14_94407481-94408640	chr14:94408189:C:T	chr14	94408189	C	T	0.469136	0.136185	0.984354	-3.77072	24.9152	0.418604	0.000138	0.494796	39.396	138	5	283	35	14	94408189	11.0342	0	0.970961	0.958502	5.99086e-07	196	0.000117421	129
chr14_99234451-99236880	chr14:99235906:TA:T	chr14	99235906	TA	T	0.679012	0.71125	0.990342	-3.7983	24.3297	0.441449	0.001055	0.474299	47.5258	109	4	196	5	5	99235906	9.85706	0	0.984974	0.982637	8.11791e-07	151	0.000122581	240
chr14_64760971-64761170	chr14:64760865:T:A	chr14	64760865	T	A	0.228395	0.020179	0.999925	-3.77017	24.8149	0.317866	4.6e-05	0.301879	24.5867	84	1	269	5	7	64760865	11.5913	0	0.993636	0.989546	6.3107e-07	200	0.000126214	205
chr14_28515681-28515880	chr14:28515706:A:G	chr14	28515706	A	G	0.358025	0.03423	0.981428	-3.78481	24.4456	0.647787	1.2e-05	0.660461	16.2119	99	2	277	7	6	28515706	10.9483	0	0.967646	0.959811	7.64388e-07	167	0.000127653	74
chr14_95452361-95453030	chr14:95451586:C:T	chr14	95451586	C	T	0.537037	0.08152	0.993497	-4.14443	25.6684	0.558474	0.000962	0.487903	80.1245	196	11	403	3	5	95451586	10.64	0	0.993363	0.987433	4.05417e-07	325	0.000131761	1110
chr14_30869641-30870370	chr14:30869867:A:G	chr14	30869867	A	G	0.049383	3.60753	0.990352	-4.09931	24.4732	0.329295	6e-06	0.466643	46.635	129	1	232	6	3	30869867	11.283	0	0.979782	0.979782	7.53517e-07	175	0.000131866	139
chr14_77050521-77053670	chr14:77049229:C:T	chr14	77049229	C	T	0.154321	0.6256	0.998723	-4.03028	24.4973	0.456711	0.000136	0.486267	98.2624	82	22	232	5	4	77049229	9.75048	0	0.98962	0.983868	7.44127e-07	180	0.000133943	2867
chr14_77050521-77053670	chr14:77055460:G:A	chr14	77055460	G	A	0.024691	0.051915	0.995592	-3.48324	17.9731	0.573678	0.00014	0.478847	105.739	117	22	232	6	4	77049229	7.14345	0	0.98961	0.918	2.24053e-05	180	0.00403295	3364
chr14_77050521-77053670	chr14:77031632:C:A	chr14	77031632	C	A	0.802469	0.66172	0.99224	-3.43683	17.5236	0.53271	0.000138	0.484571	90.8912	19	22	232	4	4	77049229	6.18959	0	0.989684	0.98342	2.8376e-05	180	0.00510767	20464
chr14_56515921-56516210	chr14:56532814:A:G	chr14	56532814	A	G	0.518519	0.009781	0.99995	-4.13426	24.9332	0.392585	5.7e-05	0.454876	34.4338	253	1	313	4	8	56532814	10.8622	0	0.994135	0.992362	5.93518e-07	232	0.000137696	16748
chr14_56515921-56516210	chr14:56493204:C:T	chr14	56493204	C	T	0.141975	0.333048	0.99234	-3.2965	18.0357	0.616617	5.8e-05	0.389771	33.4473	13	1	313	5	8	56532814	7.56862	0	0.994179	0.983159	2.16803e-05	232	0.00502983	22862
chr14_92120961-92123130	chr14:92120525:T:C	chr14	92120525	T	C	0.450617	0.061484	0.995473	-5.07389	24.2879	0.464318	0.000539	0.493084	105.883	143	18	259	6	4	92120525	9.44117	0	0.992692	0.989918	8.29567e-07	166	0.000137708	1521
chr14_54291571-54291960	chr14:54293487:C:T	chr14	54293487	C	T	0.345679	2.66147	0.99692	-4.11592	22.7708	0.587702	2.8e-05	0.52742	51.3436	73	2	146	4	3	54293487	9.57339	0	0.994086	0.992895	1.8252e-06	76	0.000138715	1721
chr14_23042941-23044270	chr14:23043257:T:G	chr14	23043257	T	G	0.098765	0.068637	0.999841	-3.99724	23.6445	0.388057	0.000601	0.464914	56.8338	66	8	167	5	5	23043257	10.4382	0	0.976436	0.988171	1.15875e-06	120	0.00013905	349
chr14_99199451-99202400	chr14:99200382:C:T	chr14	99200382	C	T	0.604938	0.089084	0.999922	-3.74479	24.3921	0.444253	3e-06	0.448331	59.6429	94	13	229	5	6	99200382	9.9824	0	0.99143	0.989234	7.85922e-07	180	0.000141466	544
chr14_56001981-56006050	chr14:56000844:A:G	chr14	56000844	A	G	0.061728	0.350589	0.998384	-4.22568	24.5817	0.416196	0.000721	0.545785	33.3451	120	32	334	7	7	55989774	10.4515	0	0.970586	0.950113	7.12248e-07	210	0.000149572	3172
chr14_56001981-56006050	chr14:56018980:G:A	chr14	56018980	G	A	0.382716	0.768733	0.990844	-3.99759	21.5758	0.544501	0.000795	0.514447	34.0896	230	32	334	6	7	55989774	8.37027	0	0.970776	0.9804	3.40109e-06	210	0.000714228	14964
chr14_23481331-23484240	chr14:23494871:A:C	chr14	23494871	A	C	0.679012	0.031055	0.964873	-3.69243	22.9104	0.464354	0.000496	0.4751	116.626	118	11	164	6	5	23494871	8.76289	0	0.976358	0.93198	1.69727e-06	91	0.000154451	12085
chr14_101759951-101762610	chr14:101775198:A:G	chr14	101775198	A	G	0.061728	0.350589	0.996235	-4.16723	23.7388	0.442148	0.000417	0.492152	73.0351	151	9	185	5	5	101775454	9.64002	0	0.938279	0.964017	1.10337e-06	142	0.000156679	13918
chr14_67673741-67675550	chr14:67674292:G:A	chr14	67674292	G	A	0.074074	0.5184	0.998989	-4.65956	23.7728	0.456366	0.000164	0.504511	178.173	108	11	213	5	4	67674292	9.40345	0	0.978845	0.984353	1.08401e-06	160	0.000173442	354
chr14_55903861-55904600	chr14:55883120:C:A	chr14	55883120	C	A	0.320988	1.42995	0.99262	-4.20099	24.2449	0.561156	0.00074	0.489632	51.1457	27	12	281	5	4	55883120	9.98292	0	0.989878	0.983115	8.48328e-07	222	0.000188329	21110
chr14_55903861-55904600	chr14:55904351:G:A	chr14	55904351	G	A	0.061728	1.75911	0.970164	-3.85663	19.8898	0.379326	0.000659	0.525745	50.8963	149	12	281	8	4	55883120	8.68678	0	0.988787	0.973638	8.20385e-06	222	0.00182125	121
chr14_51181981-51182530	chr14:51189353:C:T	chr14	51189353	C	T	0.271605	0.331201	0.998169	-4.75209	23.4293	0.414166	1.3e-05	0.523003	40.8606	130	4	224	4	6	51189353	9.9916	0	0.978465	0.990775	1.29587e-06	146	0.000189197	7097
chr14_104799271-104801730	chr14:104799755:G:A	chr14	104799755	G	A	0.179012	1.12722	0.97293	-3.57686	23.6391	0.455245	1e-06	0.435108	115.191	112	5	228	5	4	104799755	9.38969	0	0.972829	0.940402	1.162e-06	165	0.00019173	745
chr14_68888061-68888930	chr14:68888420:G:A	chr14	68888420	G	A	0.018519	0.028836	0.999186	-3.54504	24.3397	0.290369	0.000167	0.506647	26.1191	184	7	353	7	3	68888420	11.4091	0	0.991465	0.94529	8.07588e-07	239	0.000193014	76
chr14_20412131-20414250	chr14:20413478:G:C	chr14	20413478	G	C	0.049383	0.218587	0.959401	-3.82897	24.4814	0.440037	0.000708	0.51025	157.892	162	8	301	6	5	20413478	10.071	0	0.975406	0.827534	7.50288e-07	258	0.000193574	288
chr14_40336131-40337640	chr14:40360849:GT:G	chr14	40360849	GT	G	0.32716	2.82568	0.990978	-4.38422	23.1341	0.55874	0.000394	0.552256	39.9904	261	6	270	5	4	40360849	9.30149	0	0.995107	0.984799	1.51084e-06	148	0.000223605	23963
chr14_93939031-93940430	chr14:93951240:G:A	chr14	93951240	G	A	0.530864	2.00377	0.997417	-4.04422	23.5202	0.537752	0.000662	0.575251	134.641	160	3	245	4	6	93951240	9.10373	0	0.981959	0.993477	1.23606e-06	182	0.000224963	11510
chr14_20342021-20344560	chr14:20346209:A:G	chr14	20346209	A	G	0.166667	0.36	0.997608	-3.90055	23.21	0.523224	0.00091	0.490167	109.482	123	14	255	5	4	20346209	8.48565	0	0.982297	0.987114	1.45239e-06	163	0.000236739	2919
chr14_92540331-92541060	chr14:92519561:C:T	chr14	92519561	C	T	0.024691	0.051915	0.98326	-4.43307	23.9738	0.305711	0.000336	0.472513	30.7333	18	6	341	16	4	92540814	11.0343	0	0.990618	0.801311	9.76541e-07	257	0.000250971	21135
chr14_92540331-92541060	chr14:92540768:G:A	chr14	92540768	G	A	0.012346	0.012656	0.889207	-3.86048	21.2385	0.277549	0.000339	0.468467	26.5138	196	6	341	13	4	92540814	9.98422	0	0.990363	0.859763	4.05545e-06	257	0.00104225	72
chr14_33836491-33837360	chr14:33836692:G:T	chr14	33836692	G	T	0.141975	4.66219	0.999834	-3.55952	23.6208	0.413295	0.001091	0.47825	42.203	160	5	293	6	4	33836692	10.0704	0	0.971613	0.992503	1.17314e-06	218	0.000255744	234
chr14_98233711-98234390	chr14:98236138:A:G	chr14	98236138	A	G	0.444444	0.2025	0.999329	-4.27247	23.5561	0.410658	9e-06	0.459789	20.4846	165	4	295	4	5	98236138	10.058	0	0.996342	0.991714	1.21323e-06	217	0.000263272	2088
chr14_98233711-98234390	chr14:98230077:G:A	chr14	98230077	G	A	0.41358	0.965735	0.999947	-4.27247	23	0.405097	8e-06	0.483942	21.157	130	4	295	4	5	98236138	9.86653	0	0.996362	0.992833	1.62005e-06	217	0.000351552	3973
chr14_55758641-55759320	chr14:55758926:G:C	chr14	55758926	G	C	0.04321	5.20345	0.99742	-3.57228	23.1979	0.327465	0.00047	0.436097	40.0886	112	6	274	13	4	55758926	10.7221	0	0.952531	0.949037	1.46155e-06	191	0.000279157	54
chr14_76100011-76102810	chr14:76114429:G:T	chr14	76114429	G	T	0.12963	0.395867	0.993316	-3.60281	23.1805	0.44604	0.000431	0.494077	54.4185	181	18	259	5	4	76114429	9.40906	0	0.994241	0.983926	1.47487e-06	194	0.000286125	13019
chr14_94128761-94130500	chr14:94129652:T:C	chr14	94129652	T	C	0.228395	1.25198	0.948741	-3.37884	22.6134	0.45834	0.000615	0.464806	131.299	118	6	212	5	4	94129652	8.75544	0	0.877401	0.840917	1.98097e-06	155	0.000307051	22
chr14_82720851-82721400	chr14:82720957:A:G	chr14	82720957	A	G	0.425926	1.09765	0.980399	-3.61902	21.9168	0.595196	1.2e-05	0.499169	24.5073	54	3	161	6	5	82720957	9.28635	0	0.978674	0.957142	2.84726e-06	117	0.00033313	169
chr14_40123221-40123240	chr14:40122432:A:G	chr14	40122432	A	G	0.345679	2.66147	0.998994	-3.89797	22.8072	0.675241	0.01	0.5	16.733	158	0	302	5	4	40122432	10.4189	0		0.992679	1.79096e-06	187	0.00033491	798
chr14_72544031-72545470	chr14:72544966:G:C	chr14	72544966	G	C	0.037037	0.119822	0.88845	-3.39439	22.8645	0.352408	0.00123	0.545368	49.4319	121	9	232	7	4	72544966	10.3521	0	0.981956	0.888913	1.7383e-06	199	0.000345921	216
chr14_72544031-72545470	chr14:72547353:T:C	chr14	72547353	T	C	0.04321	0.165203	0.998165	-3.15063	17.7268	0.585591	0.00155	0.488037	61.0684	128	9	232	5	4	72544966	7.1824	0	0.982111	0.951025	2.55011e-05	199	0.00507471	2603
chr14_105162521-105162560	chr14:105173739:G:A	chr14	105173739	G	A	0.444444	0	0.972565	-3.63258	21.5755	0.668111	0.01	0.5	25.7044	134	0	192	6	5	105173739	9.74045	0		0.949404	3.40172e-06	104	0.000353779	11199
chr14_91323511-91325090	chr14:91324222:T:C	chr14	91324222	T	C	0.395062	2.43742	0.933054	-3.35671	23.0865	0.563526	2e-06	0.578186	55.6299	163	10	284	5	5	91324222	9.41901	0	0.914219	0.809885	1.54871e-06	236	0.000365496	78
chr14_23693851-23695960	chr14:23692553:G:C	chr14	23692553	G	C	0.117284	4.09627	0.99696	-3.57079	22.7172	0.422276	0.001421	0.475429	45.1053	108	11	286	7	5	23692553	9.5337	0	0.970116	0.984302	1.87677e-06	196	0.000367847	2353
chr14_55739671-55741450	chr14:55740406:AGGGCAGCTGT:A	chr14	55740406	AGGGCAGCTGT	A	0.04321	0.165203	0.998316	-3.29662	22.5523	0.424889	0.000274	0.518419	86.0721	122	7	247	5	6	55740406	9.40338	0	0.987199	0.957846	2.04495e-06	184	0.000376272	154
chr14_59964761-59965880	chr14:59952879:G:A	chr14	59952879	G	A	0.506173	0.112062	0.996821	-3.89914	21.3753	0.425906	7e-06	0.285828	38.5823	33	4	167	5	6	59943247	8.74733	0	0.912536	0.991722	3.77614e-06	101	0.00038139	12441
chr14_59618451-59618610	chr14:59618520:C:T	chr14	59618520	C	T	0.049383	0.218587	0.999561	-3.69218	21.9923	0.685512	1e-05	0.666579	41.7981	138	2	215	6	6	59618520	9.76426	0	0.974667	0.976847	2.7375e-06	145	0.000396937	10
chr14_96400571-96400800	chr14:96400712:C:T	chr14	96400712	C	T	0.12963	1.79674	0.99162	-3.77132	21.9789	0.63124	1.2e-05	0.470208	25.113	83	2	176	5	5	96400712	9.58432	0	0.986493	0.988934	2.75659e-06	144	0.000396948	26
chr14_66507221-66510120	chr14:66508056:C:T	chr14	66508056	C	T	0.018519	0.028836	0.99885	-3.54443	20.366	0.432393	0.000119	0.501857	226.489	79	3	159	7	4	66508056	8.22861	0	0.994646	0.94675	6.39566e-06	66	0.000422113	614
chr14_28652911-28653130	chr14:28652980:T:C	chr14	28652980	T	C	0.888889	0	0.999858	-4.10918	21.442	0.332696	1.6e-05	0.397871	27.569	163	2	227	4	5	28652980	9.56577	0	0.957355	0.987581	3.64695e-06	118	0.00043034	40
chr14_89112211-89112460	chr14:89112412:C:T	chr14	89112412	C	T	0.302469	1.61153	0.979382	-3.45579	22.0348	0.352638	0.002836	0.345424	22.3563	96	4	225	5	5	89112412	9.97855	0	0.966695	0.960894	2.67758e-06	161	0.00043109	76
chr14_22933881-22933950	chr14:22933962:T:G	chr14	22933962	T	G	0.555556	0	0.999949	-4.07339	20.936	0.67009	0.01	0.5	35.0566	96	0	181	4	3	22933962	9.46482	0		0.992637	4.74886e-06	92	0.000436895	46
chr14_24171241-24173340	chr14:24169101:A:G	chr14	24169101	A	G	0.061728	1.75911	0.995727	-3.75502	21.8937	0.61292	4e-06	0.481468	30.1378	84	5	183	6	5	24158521	9.27116	0	0.993243	0.972229	2.88173e-06	152	0.000438024	3189
chr14_78196521-78197650	chr14:78195686:A:G	chr14	78195686	A	G	0.030864	0.082153	0.999509	-3.62167	22.421	0.293575	0.00041	0.430087	49.025	135	4	257	9	9	78195686	10.6422	0	0.991134	0.940782	2.18963e-06	206	0.000451064	1400
chr14_28577411-28577620	chr14:28577496:T:A	chr14	28577496	T	A	0.209877	0.920753	0.978805	-3.12853	22.5378	0.331128	1.4e-05	0.563949	29.9157	148	3	361	5	4	28577496	10.3351	0	0.986338	0.969678	2.06045e-06	222	0.00045742	20
chr14_69008351-69009050	chr14:69008678:G:T	chr14	69008678	G	T	0.08642	0.309119	0.999819	-3.24642	22.2249	0.591564	0.000329	0.528866	63.6159	125	4	257	4	10	69008678	9.30826	0	0.995797	0.98814	2.42507e-06	196	0.000475313	22
chr14_76772301-76773820	chr14:76773224:A:G	chr14	76773224	A	G	0.376543	1.38285	0.999274	-3.83226	21.5071	0.571179	1.4e-05	0.58408	50.1338	122	2	192	4	5	76773224	8.77724	0	0.979769	0.993217	3.52528e-06	146	0.00051469	164
chr14_20848501-20849640	chr14:20849153:T:C	chr14	20849153	T	C	0.179012	3.30416	0.987695	-3.02541	22.0497	0.388598	0.000251	0.472684	10.1673	195	6	355	5	7	20849153	9.54058	0	0.97304	0.988433	2.65683e-06	214	0.000568561	83
chr14_65168901-65168990	chr14:65168945:T:A	chr14	65168945	T	A	0.839506	5.77304	0.967099	-3.63906	21.978	0.358424	3.4e-05	0.498724	47.1206	141	1	300	5	3	65168945	9.55833	0	0.970164	0.970164	2.75798e-06	212	0.000584691	1
chr14_78021811-78022870	chr14:78029855:A:C	chr14	78029855	A	C	0.339506	3.29529	0.999941	-3.77799	21.3118	0.548091	0.001252	0.477518	71.5127	150	3	235	4	5	78029855	8.26632	0	0.991927	0.992806	3.90319e-06	152	0.000593285	7515
chr14_77760101-77762090	chr14:77760507:G:A	chr14	77760507	G	A	0.598765	3.49136	0.998169	-3.54147	21.6202	0.524644	0.000519	0.47868	161.986	125	13	256	4	6	77760507	7.84239	0	0.996818	0.994759	3.32337e-06	179	0.000594883	589
chr14_57974591-57975300	chr14:57995644:C:T	chr14	57995644	C	T	0.697531	0.551783	0.99994	-3.33688	21.9263	0.568434	3e-06	0.619477	67.5068	284	5	313	4	7	57995644	9.01058	0	0.995419	0.990113	2.83326e-06	210	0.000594984	20698
chr14_58710251-58710270	chr14:58710141:A:G	chr14	58710141	A	G	0.049383	0.218587	0.998123	-3.10277	21.8592	0.735929	0.01	0.5	35.778	138	0	269	5	3	58710141	9.95565	0		0.965018	2.93411e-06	207	0.000607361	119
chr14_100303241-100307890	chr14:100306463:G:A	chr14	100306463	G	A	0.339506	0.108111	0.987976	-3.08094	21.3596	0.522305	0.000345	0.484067	219.345	98	15	218	4	5	100306463	7.58589	0	0.982802	0.962582	3.80717e-06	160	0.000609148	897
chr14_26138451-26139510	chr14:26138994:C:T	chr14	26138994	C	T	0.148148	2.44991	0.995388	-3.33127	21.554	0.439951	7.5e-05	0.486365	101.803	131	5	258	4	4	26138994	8.73837	0	0.955305	0.990467	3.44013e-06	193	0.000663945	14
chr14_76128351-76128460	chr14:76128902:G:C	chr14	76128902	G	C	0.061728	1.75911	0.997429	-3.6134	21.4632	0.245831	1.7e-05	0.54242	30.7035	139	2	255	6	4	76126229	10.4111	0	0.992188	0.974622	3.60687e-06	185	0.000667271	496
chr14_59679651-59680580	chr14:59680174:A:G	chr14	59680174	A	G	0.314815	4.18654	0.990793	-3.1809	20.1717	0.556506	0.000398	0.522511	44.418	107	3	190	4	6	59680174	7.90262	0	0.987901	0.969854	7.07919e-06	98	0.000693761	58
chr14_59679651-59680580	chr14:59698774:C:A	chr14	59698774	C	A	0.061728	1.75911	0.997003	-3.05706	17.5701	0.388015	0.000356	0.568988	37.5617	167	3	190	6	6	59680174	7.4863	0	0.98782	0.973254	2.76909e-05	98	0.00271371	18658
chr14_90664661-90665840	chr14:90665513:G:A	chr14	90665513	G	A	0.209877	1.10366	0.99774	-3.90793	21.0381	0.58008	0.00042	0.503954	69.6149	111	6	204	6	3	90665513	8.63229	0	0.989799	0.993165	4.50235e-06	160	0.000720377	263
chr14_105223361-105223560	chr14:105224704:T:C	chr14	105224704	T	C	0.351852	19.1094	0.975529	-3.36837	20.3791	0.65088	0.01	0.5	6.27699	146	0	225	5	4	105224704	8.97391	0		0.967645	6.35205e-06	116	0.000736838	1244
chr14_95514611-95518200	chr14:95515486:C:T	chr14	95515486	C	T	0.030864	0.082153	0.99787	-3.71968	21.9649	0.40636	0.000261	0.538191	50.0288	167	28	354	6	4	95515486	9.34835	0	0.989035	0.829821	2.77682e-06	266	0.000738635	920
chr14_69547701-69548760	chr14:69572069:A:G	chr14	69572069	A	G	0.925926	0.81	0.954281	-2.99461	20.3623	0.417991	0.000548	0.496284	59.7231	151	7	158	6	4	69572069	8.31722	0	0.979259	0.925614	6.40814e-06	117	0.000749752	23839
chr14_68654871-68656280	chr14:68662345:T:C	chr14	68662345	T	C	0.209877	0.083823	0.999771	-2.9981	21.3536	0.445296	0.000132	0.500912	84.7231	171	9	263	6	5	68662345	8.48877	0	0.967423	0.988869	3.81895e-06	198	0.000756152	6769
chr14_85604701-85605080	chr14:85610666:G:A	chr14	85610666	G	A	0.203704	0.191522	0.996745	-3.74146	21.112	0.581631	0.002777	0.471864	52.603	167	3	242	5	4	85610666	8.70864	0	0.995992	0.988666	4.33201e-06	177	0.000766765	5776
chr14_26983901-26985060	chr14:26983863:G:C	chr14	26983863	G	C	0.123457	0.617663	0.997551	-3.58708	20.6012	0.420465	0.000227	0.510809	75.2732	78	7	183	14	10	26983863	8.44408	0	0.976089	0.984303	5.65621e-06	137	0.000774901	617
chr14_91466101-91467060	chr14:91456658:G:A	chr14	91456658	G	A	0.932099	0.42985	0.999774	-3.90204	19.7899	0.660463	0.01	0.5	42.4569	68	0	180	6	4	91456658	9.04583	0		0.968061	8.6436e-06	93	0.000803855	9922
chr14_72475641-72481390	chr14:72476468:T:C	chr14	72476468	T	C	0.395062	1.20188	0.998558	-2.95316	21.1111	0.520647	0.000121	0.521051	158.634	111	18	257	4	8	72476468	7.44571	0	0.9899	0.973942	4.33421e-06	197	0.000853839	2048
chr14_74203361-74204850	chr14:74186206:C:T	chr14	74186206	C	T	0.012346	0.012656	0.998781	-3.68071	20.8542	0.327651	0.001183	0.496343	33.5553	53	7	267	8	4	74186206	9.5569	0	0.990757	0.871022	4.95597e-06	181	0.00089703	17900
chr14_77584961-77585090	chr14:77585065:G:A	chr14	77585065	G	A	0.061728	0.350589	0.999223	-3.77527	21.1061	0.689536	1.9e-05	0.633882	36.7063	155	1	305	5	3	77585065	9.42582	0	0.981175	0.981175	4.34534e-06	222	0.000964666	39
chr14_62654771-62655490	chr14:62647160:T:C	chr14	62647160	T	C	0.259259	0.103316	0.999932	-2.81187	20.9197	0.587594	0.000376	0.476133	40.5238	121	7	322	5	6	62647160	8.71541	0	0.994395	0.990332	4.78933e-06	204	0.000977024	7970
chr14_94173341-94175540	chr14:94150145:G:A	chr14	94150145	G	A	0.012346	0.012656	0.99828	-2.81521	19.8321	0.374146	0.000401	0.497806	115.36	6	11	181	8	6	94150145	8.69526	0	0.984134	0.856837	8.45487e-06	120	0.00101458	24295
chr14_77541691-77543830	chr14:77543049:C:T	chr14	77543049	C	T	0.092593	0.163282	0.999467	-3.86082	21.4002	0.444535	1e-06	0.473889	138.878	192	8	379	6	11	77543049	8.53675	0	0.993279	0.988704	3.72739e-06	281	0.0010474	289
chr14_61761681-61763770	chr14:61762395:G:A	chr14	61762395	G	A	0.450617	0.42209	0.99515	-3.23945	20.2921	0.470933	0.00044	0.477571	187.834	88	14	252	7	6	61762395	7.29298	0	0.984116	0.994781	6.64762e-06	158	0.00105032	331
chr14_20578251-20578980	chr14:20578500:C:T	chr14	20578500	C	T	0.018519	0.028836	0.88031	-3.23097	21.2359	0.338582	2e-06	0.451554	31.3153	157	4	336	8	6	20578500	9.61027	0	0.980816	0.889827	4.06092e-06	263	0.00106802	116
chr14_28753251-28769110	chr14:28764929:C:G	chr14	28764929	C	G	0.253086	2.73139	0.975749	-3.62087	20.5849	0.522883	0.000588	0.504254	152.251	176	38	243	6	14	28764929	7.32355	0	0.973957	0.897315	5.70437e-06	189	0.00107813	3749
chr14_28753251-28769110	chr14:28782503:C:T	chr14	28782503	C	T	0.08642	0.724799	0.984145	-3.62087	20.5174	0.464849	0.000588	0.507093	133.234	210	38	243	6	14	28764929	7.79192	0	0.973929	0.966014	5.90931e-06	189	0.00111686	21323
chr14_51954021-51954480	chr14:51960459:A:G	chr14	51960459	A	G	0.203704	1.26028	0.99652	-3.64214	21.1289	0.610559	1.6e-05	0.577434	26.598	233	2	336	5	5	51960459	9.0357	0	0.991769	0.989109	4.29408e-06	253	0.0010864	6209
chr14_76643661-76645410	chr14:76638928:AGAGT:A	chr14	76638928	AGAGT	A	0.234568	2.47702	0.995789	-3.7304	19.9644	0.544687	0.000553	0.519921	80.0373	117	5	221	5	4	76638928	7.58329	0	0.983679	0.99078	7.88985e-06	138	0.0010888	5608
chr14_68947521-68948410	chr14:68941980:G:A	chr14	68941980	G	A	0.679012	4.90793	0.999916	-3.14956	20.8984	0.581106	8e-06	0.50518	54.2586	129	5	289	5	8	68941980	8.68912	0	0.986219	0.988293	4.84288e-06	226	0.00109449	5986
chr14_23294731-23295530	chr14:23312748:A:G	chr14	23312748	A	G	0.049383	3.60753	0.99734	-3.13761	19.3374	0.376432	3e-06	0.469321	73.6953	108	5	133	7	3	23312748	8.47544	0	0.98997	0.971482	1.09539e-05	101	0.00110634	17618
chr14_33675581-33677110	chr14:33676378:C:T	chr14	33676378	C	T	0.067901	0.42985	0.998515	-2.86324	20.9656	0.410541	0.001094	0.505434	61.7694	151	6	293	6	4	33676378	8.85404	0	0.993277	0.983154	4.67615e-06	238	0.00111292	32
chr14_68948771-68949780	chr14:68948220:CACTT:C	chr14	68948220	CACTT	C	0.462963	0.37	0.994025	-3.14239	20.8493	0.56159	0.000534	0.481278	41.269	154	13	290	6	16	68924713	8.39023	0	0.980721	0.986949	4.9687e-06	226	0.00112293	1056
chr14_68948771-68949780	chr14:68943026:A:C	chr14	68943026	A	C	0.049383	0.218587	0.944739	-2.74834	18.3412	0.34024	0.000542	0.481924	24.8741	131	13	290	12	16	68924713	8.17352	0	0.984901	0.885041	1.84666e-05	226	0.00417344	6250
chr14_34302371-34303450	chr14:34289845:G:T	chr14	34289845	G	T	0.32716	0.114288	0.996573	-3.06082	20.0955	0.455547	0.000587	0.500873	67.0941	41	7	236	5	6	34288025	7.68425	0	0.847202	0.990631	7.36706e-06	165	0.00121557	13065
chr14_35121091-35123720	chr14:35103341:C:T	chr14	35103341	C	T	0.191358	0.551199	0.999477	-3.32247	19.6626	0.473574	0.000131	0.498331	193.298	29	11	178	5	4	35100147	6.96359	0	0.992268	0.988853	9.23942e-06	132	0.0012196	19065
chr14_77076181-77076520	chr14:77088533:A:G	chr14	77088533	A	G	0.277778	0.939408	0.99653	-3.06208	20.0408	0.382273	2.7e-05	0.397942	38.1938	171	2	223	4	4	77088533	8.70518	0	0.993849	0.991474	7.58084e-06	161	0.00122051	12183
chr14_102193191-102193540	chr14:102183070:G:A	chr14	102183070	G	A	0.339506	0.679469	0.991852	-2.78825	20.5135	0.588691	5e-06	0.493129	22.0594	86	4	275	4	6	102183070	8.55844	0	0.98346	0.985449	5.92132e-06	217	0.00128493	10296
chr14_23364111-23367270	chr14:23366651:G:A	chr14	23366651	G	A	0.092593	0.843399	0.987782	-3.2098	19.7628	0.435856	0.000274	0.465427	53.3576	83	7	196	5	4	23366651	7.88041	0	0.971202	0.986529	8.76734e-06	147	0.0012888	961
chr14_34453201-34453650	chr14:34453437:C:T	chr14	34453437	C	T	0.024691	0.051915	0.996846	-4.0615	20.4125	0.646965	5e-06	0.457075	37.8591	158	3	269	5	4	34453437	8.88421	0	0.987339	0.958914	6.24203e-06	207	0.0012921	11
chr14_51547311-51547580	chr14:51547518:G:A	chr14	51547518	G	A	0.567901	0.157525	0.995943	-3.12413	20.387	0.407201	7.6e-05	0.473784	37.6995	128	4	264	31	28	51547518	8.40874	0	0.986068	0.995376	6.32578e-06	206	0.00130311	72
chr14_71918641-71919700	chr14:71919263:G:T	chr14	71919263	G	T	0.049383	0.218587	0.987369	-3.22693	20.2962	0.394365	0.000608	0.480643	43.5726	129	7	265	5	4	71919263	8.72866	0	0.984857	0.977792	6.63315e-06	206	0.00136643	93
chr14_23024711-23026290	chr14:23020579:A:G	chr14	23020579	A	G	0.5	0.604938	0.985909	-3.28373	19.0372	0.560943	0.000165	0.58956	34.4258	56	5	157	9	5	23020579	7.49835	0	0.982595	0.973602	1.28193e-05	108	0.00138449	4921
chr14_54698221-54699540	chr14:54697427:T:C	chr14	54697427	T	C	0.438272	0.063569	0.9975	-3.25158	19.8891	0.559098	0.001168	0.397737	47.5058	120	5	228	5	6	54697427	7.83144	0	0.959995	0.991826	8.2066e-06	178	0.00146078	1453
chr14_50920601-50921140	chr14:50900610:C:T	chr14	50900610	C	T	0.166667	0.04	0.989495	-3.26272	19.78	0.594827	0.001282	0.485715	37.7019	28	5	285	6	5	50900610	8.23845	0	0.985099	0.979177	8.68851e-06	170	0.00147705	20260
chr14_50920601-50921140	chr14:50920872:T:G	chr14	50920872	T	G	0.092593	0.163282	0.999831	-3.26272	18.6333	0.356452	0.000921	0.576916	26.7734	147	5	285	6	5	50900610	8.34093	0	0.985583	0.986677	1.58426e-05	170	0.00269324	2
chr14_33062921-33063090	chr14:33062938:A:G	chr14	33062938	A	G	0.333333	2.25	0.999858	-3.0043	19.9339	0.598092	1.4e-05	0.482486	40.3572	95	3	244	4	4	33062938	8.36337	0	0.975315	0.995075	8.01675e-06	193	0.00154723	68
chr14_76978021-76978230	chr14:76978100:G:A	chr14	76978100	G	A	0.018519	0.028836	0.988218	-3.43086	19.952	0.763462	0.001461	0.550627	32.7799	128	2	266	8	4	76978100	9.22494	0	0.933178	0.946042	7.94115e-06	198	0.00157235	26
chr14_63361961-63363600	chr14:63362743:C:T	chr14	63362743	C	T	0.104938	1.71807	0.999784	-3.12389	20.0432	0.551768	0.00203	0.461573	71.46	142	9	294	5	5	63362743	7.74992	0	0.987145	0.990764	7.57123e-06	209	0.00158239	37
chr14_39880311-39880460	chr14:39876233:A:G	chr14	39876233	A	G	0.62963	0.002803	0.999946	-3.75735	19.778	0.644807	6.5e-05	0.581874	23.7689	121	1	256	5	7	39876233	8.82085	0	0.972723	0.991653	8.69771e-06	187	0.00162647	4153
chr14_95431111-95432810	chr14:95432270:A:G	chr14	95432270	A	G	0.345679	0.680291	0.989548	-2.69352	20.893	0.452195	0.000607	0.445299	88.2566	200	11	417	4	5	95432270	8.16262	0	0.962364	0.932479	4.8567e-06	337	0.00163671	310
chr14_103257231-103257670	chr14:103255022:AT:A	chr14	103255022	AT	A	0.382716	1.00905	0.990426	-2.59867	19.7867	0.436168	4e-06	0.470076	45.856	123	3	291	4	5	103255022	7.92013	0	0.993865	0.98316	8.6583e-06	193	0.00167105	2428
chr14_101120291-101120900	chr14:101120729:T:C	chr14	101120729	T	C	0.685185	4.30447	0.999943	-2.66055	20.5134	0.417637	0.001505	0.45899	39.7561	190	12	369	5	5	101120729	8.48937	0	0.983182	0.991724	5.92142e-06	283	0.00167576	133
chr14_90520341-90523880	chr14:90522998:A:G	chr14	90522998	A	G	0.919753	0.616594	0.999808	-2.66178	20.4177	0.45716	0.000211	0.501036	161.02	196	23	350	5	3	90522998	7.77699	0	0.987023	0.98533	6.22518e-06	271	0.00168702	888
chr14_101980721-101981190	chr14:101980860:A:G	chr14	101980860	A	G	0.179012	0.093439	0.999116	-3.34076	18.7302	0.594227	0.000475	0.537222	32.6594	92	2	181	4	4	101980860	7.70153	0	0.98975	0.993295	1.5058e-05	113	0.00170155	96
chr14_94944771-94944870	chr14:94944838:C:T	chr14	94944838	C	T	0.018519	0.028836	0.999186	-3.2359	20.0824	0.827175	1.3e-05	0.692833	12.7745	148	2	305	6	4	94944838	9.42229	0	0.934093	0.939362	7.41763e-06	238	0.0017654	18
chr14_60222681-60223290	chr14:60223039:G:A	chr14	60223039	G	A	0.012346	0.012656	0.998781	-3.85645	19.4261	0.331287	1e-06	0.426967	85.1439	128	6	245	6	4	60223039	8.86148	0	0.966533	0.920517	1.04567e-05	177	0.00185084	53
chr14_72270021-72271120	chr14:72250608:CA:C	chr14	72250608	CA	C	0.382716	0.165203	0.992646	-2.83646	19.3545	0.44472	0.000345	0.46003	43.9452	27	8	299	5	4	72250608	7.55989	0	0.994401	0.984563	1.08563e-05	173	0.00187813	19962
chr14_22515421-22515890	chr14:22533736:G:T	chr14	22533736	G	T	0.790123	5.28831	0.953333	-3.09468	19.2408	0.639888	7.6e-05	0.404102	13.3914	198	1	229	6	3	22533736	8.52289	0	0.794304	0.930297	1.15225e-05	164	0.00188969	18080
chr14_73836481-73837310	chr14:73832804:A:T	chr14	73832804	A	T	0.314815	1.03205	0.997323	-2.57571	19.5708	0.431202	4e-06	0.545789	53.9997	120	2	275	4	5	73832804	7.86359	0	0.988762	0.991628	9.69372e-06	195	0.00189027	4092
chr14_68862941-68863840	chr14:68863344:G:A	chr14	68863344	G	A	0.098765	0.97279	0.997433	-2.83874	19.7796	0.418848	0.000144	0.503428	62.7151	140	10	325	11	10	68863344	8.21494	0	0.991347	0.987458	8.69064e-06	220	0.00191194	46
chr14_77979311-77979430	chr14:77995660:T:C	chr14	77995660	T	C	0.802469	2.29348	0.993346	-3.07745	18.7096	0.669145	1.2e-05	0.619441	39.7514	164	2	201	4	5	77995660	8.55834	0	0.99676	0.985448	1.52216e-05	126	0.00191792	16290
chr14_57958251-57959020	chr14:57958438:G:A	chr14	57958438	G	A	0.024691	0.051915	0.999388	-2.74517	19.5836	0.26092	0.000418	0.529072	40.9929	135	4	299	8	6	57958438	9.47067	0	0.981079	0.953108	9.629e-06	203	0.00195469	198
chr14_66067291-66067940	chr14:66085675:T:C	chr14	66085675	T	C	0.228395	1.96849	0.999926	-2.90209	19.6458	0.396787	0.000749	0.343027	44.6463	258	5	288	5	7	66085675	8.40931	0	0.952603	0.987254	9.32061e-06	214	0.00199461	18059
chr14_51643251-51643690	chr14:51643982:CTTAT:C	chr14	51643982	CTTAT	C	0.080247	0.518668	0.996751	-3.32706	19.0259	0.331223	5e-06	0.549533	39.1825	100	4	212	7	4	51638656	8.71936	0	0.994882	0.978898	1.28959e-05	157	0.00202465	512
chr14_77642041-77642300	chr14:77630711:C:T	chr14	77630711	C	T	0.388889	1.10659	0.997013	-2.97825	19.5255	0.379778	0.00112	0.508405	35.4089	67	3	299	5	3	77630711	8.49315	0	0.992355	0.990945	9.92662e-06	206	0.00204488	11459
chr14_65810081-65811150	chr14:65810567:T:G	chr14	65810567	T	G	0.506173	3.56381	0.999923	-2.93076	19.5567	0.449409	0.001059	0.494367	45.5342	159	6	284	6	6	65810567	7.50749	0	0.984775	0.976599	9.76593e-06	210	0.00205084	49
chr14_95360071-95361010	chr14:95364006:T:C	chr14	95364006	T	C	0.141975	0.333048	0.999888	-3.00761	19.5576	0.579082	5e-06	0.515563	28.4038	125	4	284	5	4	95364006	7.96945	0	0.985718	0.982948	9.76116e-06	219	0.00213769	3466
chr14_76525311-76526100	chr14:76517997:C:A	chr14	76517997	C	A	0.141975	0.112226	0.999887	-3.42417	19.2304	0.398352	7e-06	0.452039	55.0415	52	4	231	5	5	76517997	8.2042	0	0.992202	0.985109	1.15852e-05	192	0.00222436	7709
chr14_58947791-58948540	chr14:58948382:G:A	chr14	58948382	G	A	0.228395	0.596819	0.997152	-2.81618	19.0498	0.404006	1.8e-05	0.404746	47.0888	104	3	233	5	5	58948382	8.04939	0	0.984109	0.991606	1.27351e-05	175	0.00222864	216
chr14_54818041-54819490	chr14:54822206:G:A	chr14	54822206	G	A	0.469136	0.939737	0.984421	-2.89639	18.7119	0.453789	0.000241	0.458749	70.3546	135	6	238	5	7	54822206	6.9842	0	0.992146	0.972804	1.52027e-05	148	0.00225	3440
chr14_69191111-69192260	chr14:69191983:C:T	chr14	69191983	C	T	0.018519	0.028836	0.999186	-2.83292	17.4886	0.353288	0.000387	0.515875	88.2319	66	3	140	7	4	69191983	7.8326	0	0.99559	0.946174	2.89036e-05	78	0.00225448	297
chr14_24050981-24053420	chr14:24056745:C:T	chr14	24056745	C	T	0.012346	0.012656	0.998781	-2.53569	19.0354	0.383748	0.000469	0.497107	190.057	159	11	230	9	4	24056745	8.28341	0	0.988777	0.909739	1.28316e-05	176	0.00225835	4545
chr14_39984461-39984630	chr14:39984510:G:A	chr14	39984510	G	A	0.462963	0.026043	0.99995	-3.25617	18.6659	0.642734	5.8e-05	0.606278	10.3951	138	1	189	4	4	39984510	8.23684	0	0.99407	0.99407	1.55746e-05	147	0.00228947	36
chr14_30305141-30305910	chr14:30307063:C:T	chr14	30307063	C	T	0.333333	0.25	0.991723	-2.93059	17.8467	0.568437	2.8e-05	0.528265	56.0247	67	3	142	16	4	30307063	7.18132	0	0.976904	0.983188	2.39439e-05	99	0.00237044	1537
chr14_96422381-96422660	chr14:96437671:G:A	chr14	96437671	G	A	0.17284	0.106423	0.999905	-3.10453	18.5439	0.637835	0.01	0.5	28.1597	155	0	195	4	5	96447476	8.00861	0		0.986357	1.66037e-05	152	0.00252376	15151
chr14_22477991-22480370	chr14:22479263:G:A	chr14	22479263	G	A	0.024691	0.051915	0.997096	-2.49534	18.9723	0.593799	0.000203	0.483399	105.982	112	11	241	6	4	22479263	7.81603	0	0.980979	0.958867	1.3263e-05	191	0.00253324	83
chr14_90456101-90457240	chr14:90460735:G:A	chr14	90460735	G	A	0.04321	0.165203	0.990975	-2.97346	18.2434	0.56448	0.000297	0.434197	90.3022	116	10	212	5	4	90460735	7.11386	0	0.981769	0.953969	1.94393e-05	137	0.00266319	4065
chr14_90456101-90457240	chr14:90459322:A:T	chr14	90459322	A	T	0.685185	0.000205	0.972219	-2.97346	17.8259	0.462263	0.000281	0.455957	82.8357	111	10	212	6	4	90460735	6.39957	0	0.981622	0.945568	2.42068e-05	137	0.00331633	2652
chr14_90456101-90457240	chr14:90466254:G:A	chr14	90466254	G	A	0.339506	1.34024	0.99989	-2.97346	16.6518	0.462448	0.000292	0.441171	78.3924	140	10	212	5	4	90460735	5.88249	0	0.981555	0.989829	4.49079e-05	137	0.00615238	9584
chr14_76699741-76700260	chr14:76684992:A:G	chr14	76684992	A	G	0.549383	1.20672	0.993603	-2.5234	18.8608	0.564051	0.000504	0.494789	47.328	61	3	292	4	4	76684992	7.47033	0	0.993648	0.9854	1.40614e-05	195	0.00274198	15008
chr14_55330811-55331180	chr14:55318663:C:A	chr14	55318663	C	A	0.203704	0.86927	0.999276	-3.54313	18.0528	0.611938	3.3e-05	0.537424	39.6735	56	1	217	5	5	55309657	7.53238	0	0.991964	0.987085	2.14864e-05	135	0.00290067	12333
chr14_87908741-87908860	chr14:87911508:C:T	chr14	87911508	C	T	0.111111	0	0.997874	-4.04475	19.4488	0.260981	5e-06	0.627402	14.8799	182	3	385	5	4	87916535	9.35711	0	0.981581	0.981891	1.0333e-05	291	0.00300691	2708
chr14_87908741-87908860	chr14:87908972:C:T	chr14	87908972	C	T	0.030864	11.7514	0.998686	-4.04475	18.6064	0.668844	1e-05	0.452088	26.2531	165	3	385	5	4	87916535	8.17253	0	0.97995	0.955207	1.60684e-05	291	0.00467591	172
chr14_57575531-57575760	chr14:57575720:G:A	chr14	57575720	G	A	0.32716	0.450853	0.999941	-2.35466	18.4397	0.381554	3.7e-05	0.42738	32.4827	121	1	252	4	4	57575720	7.96242	0	0.994519	0.994519	1.75365e-05	174	0.00305135	74
chr14_56216221-56217990	chr14:56238351:G:A	chr14	56238351	G	A	0.364198	1.17204	0.993094	-3.61879	17.4419	0.462678	0.000695	0.459007	101.498	316	13	349	5	4	56238351	6.24768	0	0.993951	0.987662	2.96223e-05	106	0.00313996	21245
chr14_78271571-78272200	chr14:78271654:G:A	chr14	78271654	G	A	0.765432	0.912041	0.990893	-2.66409	18.4279	0.42291	2.3e-05	0.489776	31.5173	112	4	217	42	15	78271654	8.28887	0	0.989567	0.960531	1.76456e-05	180	0.00317621	232
chr14_90696561-90699390	chr14:90673013:A:G	chr14	90673013	A	G	0.012346	0.012656	0.997775	-2.78247	18.2333	0.401749	0.000348	0.494668	176.952	4	15	231	9	3	90673013	7.66559	0	0.996805	0.905326	1.95427e-05	168	0.00328317	24963
chr14_32426671-32428960	chr14:32428211:C:T	chr14	32428211	C	T	0.271605	1.29307	0.999902	-2.28075	18.2749	0.532992	0.000136	0.496251	91.3834	143	15	274	4	8	32428211	6.50786	0	0.996458	0.995517	1.91206e-05	183	0.00349906	395
chr14_104846231-104846310	chr14:104844340:T:G	chr14	104844340	T	G	0.54321	1.68776	0.981291	-3.10339	17.4096	0.348618	6.4e-05	0.214224	40.1868	78	1	194	5	4	104844340	7.66707	0	0.966966	0.960725	3.013e-05	120	0.0036156	1930
chr14_63928451-63929360	chr14:63934537:T:A	chr14	63934537	T	A	0.530864	0.273797	0.997541	-2.24144	17.8583	0.442662	0.000709	0.527867	38.1872	136	7	241	4	5	63934537	6.88326	0	0.990923	0.99255	2.3798e-05	152	0.00361729	5631
chr14_49597881-49600690	chr14:49581589:C:T	chr14	49581589	C	T	0.228395	0.238566	0.995346	-2.75482	17.1356	0.476735	0.000537	0.498758	196.578	22	12	198	4	5	49576050	5.6558	0	0.993339	0.989888	3.48038e-05	105	0.0036544	17697
chr14_35632011-35633040	chr14:35624856:A:C	chr14	35624856	A	C	0.067901	1.20987	0.996797	-2.76481	16.8875	0.400747	0.002804	0.465899	61.5527	53	1	130	6	6	35624856	7.08801	0	0.982956	0.974464	3.96615e-05	94	0.00372818	7670
chr14_103689091-103690300	chr14:103691241:C:T	chr14	103691241	C	T	0.246914	0.402497	0.995162	-2.97315	17.5837	0.537707	0.000414	0.528485	104.128	109	3	220	5	4	103691241	6.28049	0	0.98982	0.99054	2.74936e-05	136	0.00373913	1545
chr14_78731911-78732390	chr14:78732462:C:A	chr14	78732462	C	A	0.444444	0.2025	0.989179	-2.94613	17.6487	0.431144	7e-06	0.634187	31.1839	117	1	213	5	4	78732462	6.91782	0	0.993799	0.977181	2.657e-05	142	0.00377295	312
chr14_76312921-76315310	chr14:76315058:C:T	chr14	76315058	C	T	0.074074	0.5184	0.999167	-2.99926	18.6803	0.560498	0.000494	0.501951	61.1937	135	16	319	5	5	76315058	7.31342	0	0.99023	0.98414	1.54568e-05	248	0.00383328	942
chr14_68788471-68796510	chr14:68781231:G:A	chr14	68781231	G	A	0.111111	0	0.998135	-2.62184	17.7776	0.524293	0.000468	0.487218	189.885	67	28	232	5	4	68779316	5.99083	0	0.993247	0.981141	2.48289e-05	157	0.00389813	11259
chr14_75660191-75661950	chr14:75650673:C:T	chr14	75650673	C	T	0.024691	0.051915	0.999388	-3.48858	17.1601	0.452393	0.000365	0.511859	224.529	50	8	156	6	7	75650673	6.39108	0	0.995872	0.931716	3.43576e-05	114	0.00391677	10397
chr14_71758151-71758160	chr14:71774153:G:C	chr14	71774153	G	C	0.308642	4.97609	0.986231	-2.28153	17.1575	0.330891	0.01	0.5	26.3165	126	0	152	5	4	71774153	7.73835	0		0.979317	3.44051e-05	121	0.00416302	15997
chr14_100603631-100603770	chr14:100601436:T:G	chr14	100601436	T	G	0.475309	0.574075	0.999118	-2.60674	17.5444	0.377573	0.01	0.5	34.8939	95	0	211	4	5	100601436	7.4968	0		0.993023	2.80679e-05	154	0.00432245	2264
chr14_61477851-61478670	chr14:61477417:T:C	chr14	61477417	T	C	0.320988	0.71125	0.987157	-2.26787	18.6218	0.439268	5e-06	0.470134	63.4388	145	5	344	4	7	61477417	7.32625	0	0.992557	0.977632	1.59384e-05	276	0.00439899	843
chr14_35685271-35685480	chr14:35679407:A:G	chr14	35679407	A	G	0.154321	3.10892	0.996342	-2.93143	16.1363	0.356956	3.5e-05	0.410056	30.2665	44	1	114	5	3	35679407	7.16291	0	0.992107	0.987956	5.89437e-05	76	0.00447972	5969
chr14_52124461-52125600	chr14:52122634:G:C	chr14	52122634	G	C	0.654321	0.024864	0.975187	-2.19434	17.5937	0.552949	7e-06	0.484222	58.5745	107	1	258	6	7	52122634	6.57476	0	0.98574	0.952601	2.73493e-05	166	0.00453998	2396
chr14_21024301-21026850	chr14:21004960:C:A	chr14	21004960	C	A	0.030864	0.082153	0.997457	-2.25141	17.9869	0.382845	0.00088	0.565709	90.89	18	10	252	8	4	21004960	7.7671	0	0.976301	0.950599	2.22429e-05	206	0.00458203	20616
chr14_105559311-105560500	chr14:105549939:C:A	chr14	105549939	C	A	0.265432	5.98561	0.962775	-2.8335	16.5597	0.361939	0.01	0.5	7.66968	75	0	164	8	5	105549939	7.16661	0		0.940331	4.71426e-05	98	0.00461998	9967
chr14_75441011-75441450	chr14:75446144:A:G	chr14	75446144	A	G	0.462963	0.53643	0.985206	-2.82906	17.7097	0.591703	1.4e-05	0.592868	25.035	133	3	256	5	5	75446144	7.31021	0	0.991246	0.972087	2.57308e-05	180	0.00463154	4914
chr14_73536911-73537850	chr14:73561413:T:G	chr14	73561413	T	G	0.283951	0.065727	0.932528	-2.24461	15.6825	0.718175	0.01	0.5	1.83458	71	0	76	6	4	73561413	7.05511	0		0.88257	7.49158e-05	63	0.00471969	24033
chr14_22545831-22547150	chr14:22547194:A:G	chr14	22547194	A	G	0.080247	0.616594	0.998312	-3.22755	18.2409	0.564611	0.000275	0.489857	73.124	111	7	333	6	9	22547516	7.12609	0	0.980365	0.970492	1.9465e-05	255	0.00496358	704
chr14_67517251-67517400	chr14:67517343:C:G	chr14	67517343	C	G	0.024691	0.051915	0.999388	-2.90557	17.1515	0.287386	9e-06	0.420081	40.2348	122	3	242	6	3	67517343	8.15053	0	0.992431	0.953627	3.45139e-05	144	0.00497	17
chr14_91269201-91270570	chr14:91269839:A:T	chr14	91269839	A	T	0.845679	3.10892	0.976384	-2.75987	17.632	0.549945	6.2e-05	0.48645	98.1731	114	4	238	5	10	91269839	6.62741	0	0.989095	0.980458	2.6804e-05	191	0.00511956	47
chr14_54361591-54365850	chr14:54360015:G:A	chr14	54360015	G	A	0.62963	0.179377	0.982668	-2.8084	17.1762	0.467956	0.000507	0.4871	87.8396	113	19	270	5	6	54360015	5.93834	0	0.984574	0.967247	3.40673e-05	152	0.00517822	3705
chr14_33542421-33543440	chr14:33543680:A:G	chr14	33543680	A	G	0.469136	2.91544	0.986803	-2.48242	17.5044	0.543277	3e-06	0.591963	93.2765	132	6	238	4	3	33543680	6.48597	0	0.986706	0.968451	2.86649e-05	184	0.00527434	750
chr14_94031581-94031900	chr14:94031550:G:T	chr14	94031550	G	T	0.358025	0.446805	0.997469	-2.11842	17.8528	0.587461	0.000998	0.41825	24.2907	163	3	319	4	6	94031550	7.30818	0	0.99354	0.990779	2.38665e-05	226	0.00539384	190
chr14_96116951-96117450	chr14:96136930:C:T	chr14	96136930	C	T	0.759259	1.06094	0.999929	-2.8298	17.859	0.596227	2.8e-05	0.373625	43.4144	276	2	311	4	3	96136930	7.50173	0	0.992315	0.988236	2.37896e-05	227	0.00540023	19730
chr14_63253971-63254600	chr14:63269524:G:T	chr14	63269524	G	T	0.228395	0.596819	0.996578	-2.12601	16.912	0.384346	0.001807	0.402655	21.9602	150	2	192	5	5	63269524	7.27963	0	0.993486	0.987879	3.91539e-05	138	0.00540324	15238
chr14_91358981-91361110	chr14:91376389:C:T	chr14	91376389	C	T	0.104938	0.01633	0.992131	-2.46416	17.5544	0.442463	0.000468	0.48848	117.339	202	10	246	6	5	91384752	6.78106	0	0.986002	0.981292	2.7921e-05	194	0.00541667	16343
chr14_36319871-36321190	chr14:36303358:C:T	chr14	36303358	C	T	0.82716	4.02135	0.987243	-3.07004	16.769	0.468298	0.000723	0.488202	175.619	30	5	192	5	6	36303358	5.73398	0	0.99634	0.979852	4.22181e-05	131	0.00553057	17172
chr14_91427331-91427630	chr14:91429800:T:A	chr14	91429800	T	A	0.407407	0.441923	0.999745	-2.42286	16.9267	0.58739	2.4e-05	0.617799	33.9633	141	1	215	4	3	91429800	6.85622	0	0.994699	0.991137	3.8851e-05	143	0.00555569	2320
chr14_51394371-51396920	chr14:51395808:A:G	chr14	51395808	A	G	0.376543	1.41742	0.993512	-2.16474	18.0618	0.450599	0.000808	0.424479	55.4333	145	8	320	5	4	51395808	6.80788	0	0.979172	0.994028	2.1385e-05	261	0.00558149	162
chr14_52910751-52910890	chr14:52906681:A:T	chr14	52906681	A	T	0.62963	7.87298	0.999943	-2.39974	16.7325	0.616324	3.5e-05	0.574035	19.3215	55	1	183	5	6	52906681	7.16491	0	0.962159	0.993664	4.30379e-05	132	0.005681	4139
chr14_57961701-57963450	chr14:57959109:T:G	chr14	57959109	T	G	0.259259	0.698418	0.999933	-2.2923	17.6028	0.553012	0.000787	0.482376	53.2829	120	8	308	5	4	57959109	6.62906	0	0.87718	0.988584	2.72187e-05	209	0.00568872	3467
chr14_44031071-44031360	chr14:44020579:T:C	chr14	44020579	T	C	0.228395	0.238566	0.997837	-2.7209	17.3861	0.619312	0.01	0.5	26.9799	58	0	254	5	3	44020579	7.33395	0		0.989538	3.0505e-05	189	0.00576544	10637
chr14_93975761-93977060	chr14:93976109:C:T	chr14	93976109	C	T	0.845679	0.6256	0.958684	-2.11247	17.5236	0.430364	0.000285	0.44146	41.9245	137	6	272	7	6	93976109	6.89773	0	0.988336	0.955929	2.83764e-05	207	0.00587392	301
chr14_99892101-99892660	chr14:99892529:G:A	chr14	99892529	G	A	0.259259	0.103316	0.999932	-2.86134	16.6978	0.409681	4.7e-05	0.41586	41.4654	109	1	215	4	3	99892529	6.86038	0	0.993068	0.993068	4.38328e-05	138	0.00604893	149
chr14_58082121-58083110	chr14:58082895:C:G	chr14	58082895	C	G	0.376543	0.514453	0.986048	-2.24695	16.3682	0.447011	1.1e-05	0.452346	67.3552	83	3	178	5	3	58082895	6.08303	0	0.977066	0.955688	5.21527e-05	116	0.00604971	279
chr14_88553891-88555690	chr14:88553162:T:C	chr14	88553162	T	C	0.166667	0.04	0.998445	-2.72619	16.1973	0.464273	0.000713	0.51052	145.226	77	5	154	5	3	88553162	5.61819	0	0.994812	0.986251	5.70747e-05	107	0.006107	1628
chr14_87260561-87260840	chr14:87264711:A:G	chr14	87264711	A	G	0.716049	0.699869	0.99095	-2.4253	17.2635	0.601321	1e-05	0.469269	14.0951	132	2	279	4	5	87264711	7.26739	0	0.994988	0.980476	3.25371e-05	193	0.00627966	4011
chr15_47587391-47589490	chr15:47587209:G:A	chr15	47587209	G	A	0.339506	1.34024	0.969569	-105.976	492.629	0.096406	0.001134	0.479703	14.191	122	7	277	9	5	47587209	243.185	0	0.985418	0.946876	3.81716e-109	182	6.94723e-107	1231
chr15_47587391-47589490	chr15:47577782:G:C	chr15	47577782	G	C	0.709877	2.31119	0.992262	-24.253	109.755	0.202458	0.003482	0.389581	2.68172	70	7	277	7	5	47587209	53.2252	0	0.984879	0.973829	1.10875e-25	182	2.01793e-23	10658
chr15_47587391-47589490	chr15:47581673:G:A	chr15	47581673	G	A	0.753086	0.314335	0.991815	-16.5867	73.9427	0.235324	0.003888	0.378643	2.11546	92	7	277	8	5	47587209	35.5297	0	0.983285	0.973042	8.0416e-18	182	1.46357e-15	6767
chr15_47587391-47589490	chr15:47610305:A:G	chr15	47610305	A	G	0.135802	2.0002	0.990137	-9.23427	40.0105	0.73496	0.004633	0.377216	1.87054	251	7	277	6	5	47587209	18.8583	0	0.9831	0.973347	2.52601e-10	182	4.59734e-08	21865
chr15_47587391-47589490	chr15:47602533:CT:C	chr15	47602533	CT	C	0.055556	2.52249	0.998321	-6.75792	28.8354	0.253973	0.004669	0.370345	0.837061	207	7	277	8	5	47587209	13.7322	0	0.982706	0.953904	7.87965e-08	182	1.4341e-05	14093
chr15_47587391-47589490	chr15:47604353:C:T	chr15	47604353	C	T	0.092593	0.163282	0.999831	-6.47694	27.5677	0.288591	0.004507	0.38146	0.908461	220	7	277	10	5	47587209	12.891	0	0.982568	0.958804	1.51688e-07	182	2.76072e-05	15913
chr15_47587391-47589490	chr15:47584428:G:A	chr15	47584428	G	A	0.932099	1.20987	0.975116	-5.82024	24.5296	0.271871	0.00487	0.366763	1.86591	101	7	277	5	5	47587209	11.3543	0	0.982701	0.951524	7.31782e-07	182	0.000133184	4012
chr15_47587391-47589490	chr15:47591756:A:G	chr15	47591756	A	G	0.080247	0.518668	0.997194	-4.84389	20.0748	0.718864	0.004648	0.389011	1.7767	141	7	277	5	5	47587209	9.17715	0	0.983198	0.971896	7.44722e-06	182	0.00135539	3316
chr15_47587391-47589490	chr15:47565968:C:T	chr15	47565968	C	T	0.061728	0.350589	0.999011	-4.75857	19.686	0.761189	0.004526	0.380547	2.18196	16	7	277	6	5	47587209	9.10344	0	0.982938	0.958103	9.1268e-06	182	0.00166108	22472
chr15_25954161-25954920	chr15:25948734:CA:C	chr15	25948734	CA	C	0.574074	0.351967	0.969351	-90.1918	417.852	0.842876	2e-06	0.525128	10.2962	176	7	448	7	6	25948734	205.923	0	0.987719	0.926401	7.16219e-93	271	1.94095e-90	5806
chr15_25954161-25954920	chr15:25947650:T:A	chr15	25947650	T	A	0.154321	0.6256	0.989417	-13.8195	62.445	0.266153	4e-06	0.583266	1.34158	165	7	448	7	6	25948734	29.9379	0	0.986391	0.959612	2.73985e-15	271	7.425e-13	6890
chr15_25954161-25954920	chr15:25950080:A:G	chr15	25950080	A	G	0.17284	1.50834	0.957128	-12.7436	57.4383	0.752101	4e-06	0.598216	2.59233	185	7	448	11	6	25948734	27.2722	0	0.986699	0.901337	3.48741e-14	271	9.45088e-12	4460
chr15_25954161-25954920	chr15:25976349:C:T	chr15	25976349	C	T	0.37037	0.280277	0.970248	-8.17683	36.5338	0.732738	4e-06	0.555792	2.14461	423	7	448	15	6	25948734	16.7058	0	0.986762	0.829377	1.50043e-09	271	4.06616e-07	21809
chr15_25954161-25954920	chr15:25942020:G:A	chr15	25942020	G	A	0.209877	0.920753	0.983933	-8.03603	35.8828	0.317357	5e-06	0.580308	1.24477	74	7	448	9	6	25948734	16.7124	0	0.98557	0.961124	2.09554e-09	271	5.67892e-07	12520
chr15_25954161-25954920	chr15:25969105:A:G	chr15	25969105	A	G	0.623457	0.514453	0.985096	-7.69061	34.315	0.662174	5e-06	0.572137	1.34027	333	7	448	10	6	25948734	15.7717	0	0.98659	0.959812	4.6876e-09	271	1.27034e-06	14565
chr15_25954161-25954920	chr15:25944052:A:G	chr15	25944052	A	G	0.067901	0.42985	0.995819	-5.25673	23.2516	0.705794	5e-06	0.583758	2.10003	139	7	448	9	6	25948734	10.5979	0	0.986355	0.944571	1.42133e-06	271	0.00038518	10488
chr15_40266401-40267550	chr15:40267003:T:A	chr15	40267003	T	A	0.339506	0.027787	0.986377	-58.9881	276.53	0.152085	0.000426	0.405326	16.3184	140	4	240	9	22	40267003	135.867	0	0.978123	0.960053	4.28283e-62	191	8.1802e-60	27
chr15_40266401-40267550	chr15:40258814:C:T	chr15	40258814	C	T	0.351852	0.976085	0.999811	-22.7852	107.163	0.747874	0.001241	0.30176	5.29916	85	4	240	7	22	40267003	51.6579	0	0.979628	0.988524	4.10004e-25	191	7.83108e-23	8162
chr15_40266401-40267550	chr15:40251022:A:G	chr15	40251022	A	G	0.160494	0.802686	0.9999	-9.05308	43.5866	0.714525	0.001627	0.313241	3.90868	50	4	240	7	22	40267003	20.4118	0	0.979126	0.982262	4.05604e-11	191	7.74704e-09	15954
chr15_40266401-40267550	chr15:40289144:G:A	chr15	40289144	G	A	0.567901	1.69647	0.977868	-5.3364	25.1236	0.344056	0.001698	0.311007	2.76744	225	4	240	7	22	40267003	11.2567	0	0.978594	0.958598	5.37714e-07	191	0.000102703	22168
chr15_40266401-40267550	chr15:40246582:G:C	chr15	40246582	G	C	0.253086	0.487829	0.951492	-4.8642	22.9625	0.657925	0.001705	0.311449	3.03286	23	4	240	13	22	40267003	10.1203	0	0.979053	0.878703	1.65191e-06	191	0.000315516	20394
chr15_40266401-40267550	chr15:40288963:C:A	chr15	40288963	C	A	0.154321	0.003653	0.997053	-4.53195	21.4286	0.669313	0.001691	0.302323	3.40711	224	4	240	8	22	40267003	9.52985	0	0.976535	0.983824	3.67252e-06	191	0.000701451	21987
chr15_47394041-47394990	chr15:47394393:C:T	chr15	47394393	C	T	0.302469	1.61153	0.991534	-57.6373	270.653	0.198568	0.000789	0.522464	12.8399	162	5	282	8	8	47394393	132.818	0	0.990255	0.987928	8.17496e-61	177	1.44697e-58	123
chr15_47394041-47394990	chr15:47419191:A:T	chr15	47419191	A	T	0.635802	0.01511	0.987136	-11.6705	52.7907	0.703058	0.001215	0.512298	3.57006	277	5	282	17	8	47394393	24.7821	0	0.987115	0.926509	3.71062e-13	177	6.56779e-11	24675
chr15_47394041-47394990	chr15:47382942:A:AT	chr15	47382942	A	AT	0.567901	0.924464	0.968688	-9.63243	43.4357	0.715738	0.001155	0.523309	4.01993	67	5	282	18	8	47394393	19.9893	0	0.988255	0.819819	4.38126e-11	177	7.75482e-09	11574
chr15_47394041-47394990	chr15:47389194:G:A	chr15	47389194	G	A	0.123457	0.058006	0.979617	-6.64496	28.8978	0.249388	0.001255	0.511786	2.72538	121	5	282	33	8	47394393	13.3037	0	0.988052	0.839014	7.62977e-08	177	1.35047e-05	5322
chr15_47394041-47394990	chr15:47419420:T:C	chr15	47419420	T	C	0.055556	0.280277	0.999608	-6.13163	26.455	0.24923	0.001468	0.486313	1.99083	278	5	282	10	8	47394393	12.5599	0	0.989937	0.924989	2.69747e-07	177	4.77452e-05	24904
chr15_47394041-47394990	chr15:47375400:C:T	chr15	47375400	C	T	0.037037	0.119822	0.999248	-4.12069	17.3136	0.705643	0.001537	0.488419	4.09695	25	5	282	6	8	47394393	7.77234	0	0.988493	0.935582	3.16917e-05	177	0.00560943	19116
chr15_88954351-88955440	chr15:88960104:C:G	chr15	88960104	C	G	0.104938	1.71807	0.990659	-48.5259	227.905	0.914213	0.000516	0.480686	13.921	174	11	349	12	7	88960104	111.669	0	0.98567	0.945208	1.7072e-51	202	3.44854e-49	5208
chr15_88954351-88955440	chr15:88976018:C:G	chr15	88976018	C	G	0.481481	0.295888	0.965521	-11.5296	54.7709	0.752768	0.00103	0.519894	1.60164	319	11	349	13	7	88960104	25.9377	0	0.986674	0.885025	1.35429e-13	202	2.73567e-11	21122
chr15_88954351-88955440	chr15:88954420:C:G	chr15	88954420	C	G	0.259259	6.94699	0.992904	-7.10222	32.8349	0.303535	0.000864	0.620037	1.10769	144	11	349	6	7	88960104	15.2551	0	0.987279	0.991261	1.00326e-08	202	2.02659e-06	476
chr15_88954351-88955440	chr15:88973769:G:A	chr15	88973769	G	A	0.425926	1.49917	0.9878	-4.88545	21.8029	0.369197	0.001399	0.498645	1.05624	303	11	349	7	7	88960104	9.57423	0	0.987033	0.968469	3.02138e-06	202	0.000610319	18873
chr15_66071281-66073650	chr15:66073316:T:G	chr15	66073316	T	G	0.382716	1.81467	0.991896	-46.2502	218.072	0.706118	0.000194	0.514689	15.9468	135	11	236	7	6	66073316	106.266	0	0.990211	0.990472	2.38159e-49	160	3.81054e-47	850
chr15_66071281-66073650	chr15:66067148:T:G	chr15	66067148	T	G	0.45679	1.68776	0.987632	-26.0375	120.162	0.689973	0.00022	0.539673	9.22165	112	11	236	10	6	66073316	57.6905	0	0.988879	0.897132	5.82949e-28	160	9.32718e-26	5318
chr15_66071281-66073650	chr15:66073137:A:G	chr15	66073137	A	G	0.123457	0.617663	0.991949	-22.4417	102.735	0.280004	0.000195	0.624833	6.13977	133	11	236	12	6	66073316	49.504	0	0.987545	0.990877	3.83117e-24	160	6.12988e-22	671
chr15_66071281-66073650	chr15:66080139:G:A	chr15	66080139	G	A	0.283951	3.72311	0.999938	-20.1087	91.8045	0.309098	0.000201	0.566766	7.77199	163	11	236	8	6	66073316	43.788	0	0.986529	0.93313	9.56787e-22	160	1.53086e-19	7673
chr15_66071281-66073650	chr15:66090635:C:T	chr15	66090635	C	T	0.166667	0.36	0.999901	-8.46409	38.3803	0.645418	0.000277	0.548725	5.73438	204	11	236	9	6	66073316	17.5483	0	0.987802	0.982856	5.82181e-10	160	9.3149e-08	18169
chr15_66071281-66073650	chr15:66073146:C:T	chr15	66073146	C	T	0.018519	0.028836	0.998172	-6.88053	31.0968	0.213283	0.00026	0.583037	2.92865	134	11	236	20	6	66073316	14.9308	0	0.988744	0.860444	2.45478e-08	160	3.92765e-06	680
chr15_54150301-54150650	chr15:54155585:C:T	chr15	54155585	C	T	0.37037	0.002803	0.995276	-46.4048	218.131	0.8943	0.000559	0.529971	9.66308	212	5	337	10	5	54155585	107.008	0	0.986212	0.987543	2.31243e-49	192	4.43987e-47	5109
chr15_54150301-54150650	chr15:54153570:C:T	chr15	54153570	C	T	0.203704	0.191522	0.996792	-10.9135	49.3544	0.21069	0.000812	0.695241	1.01117	201	5	337	8	5	54155585	23.7895	0	0.987221	0.983916	2.13655e-12	192	4.10218e-10	3094
chr15_54150301-54150650	chr15:54168455:G:A	chr15	54168455	G	A	0.339506	0.438498	0.999944	-9.35265	42.1248	0.249737	0.000955	0.668803	0.992888	288	5	337	5	5	54155585	20.0991	0	0.987748	0.990136	8.56313e-11	192	1.64412e-08	17979
chr15_39976201-39977390	chr15:39976878:G:T	chr15	39976878	G	T	0.04321	0.165203	0.998164	-46.6121	216.936	0.099725	0.000727	0.469696	41.5087	163	8	306	12	4	39976878	107.434	0	0.991493	0.974788	4.21459e-49	182	7.67056e-47	82
chr15_39976201-39977390	chr15:39967647:A:C	chr15	39967647	A	C	0.141975	0.112226	0.999887	-10.9931	50.1455	0.294342	0.000963	0.455069	14.6304	110	8	306	52	4	39976878	24.2897	0	0.985351	0.97001	1.42759e-12	182	2.59821e-10	9149
chr15_39976201-39977390	chr15:39958996:T:C	chr15	39958996	T	C	0.728395	2.88581	0.995731	-7.97408	36.3308	0.569545	0.001219	0.438288	33.3999	41	8	306	6	4	39976878	16.0228	0	0.971172	0.991126	1.66511e-09	182	3.0305e-07	17800
chr15_77798111-77798980	chr15:77798569:G:A	chr15	77798569	G	A	0.753086	3.3471	0.999927	-40.9952	193.902	0.776721	0.000428	0.508421	15.8561	104	3	226	7	12	77798569	94.6687	0	0.995592	0.994683	4.47445e-44	148	6.62219e-42	23
chr15_77798111-77798980	chr15:77800381:C:T	chr15	77800381	C	T	0.407407	2.51295	0.989091	-20.5972	93.878	0.732539	0.000518	0.523892	8.19083	111	3	226	11	12	77798569	44.9558	0	0.995324	0.945464	3.35583e-22	148	4.96662e-20	1835
chr15_77798111-77798980	chr15:77808232:C:T	chr15	77808232	C	T	0.04321	0.165203	0.999054	-4.89727	20.4888	0.702407	0.000665	0.515892	6.22794	147	3	226	8	12	77798569	9.18533	0	0.993928	0.939955	5.99797e-06	148	0.000887699	9686
chr15_78828621-78829410	chr15:78820951:C:T	chr15	78820951	C	T	0.561728	0.039679	0.991631	-39.3236	181.508	0.720748	3e-06	0.572497	28.8105	88	5	391	12	6	78820951	88.1692	0	0.994209	0.974429	2.27107e-41	229	5.20074e-39	8065
chr15_78828621-78829410	chr15:78807696:TAAC:T	chr15	78807696	TAAC	T	0.216049	0.63964	0.976398	-8.53313	37.3759	0.341053	3e-06	0.665991	7.4166	21	5	391	7	6	78820951	17.2582	0	0.993712	0.952186	9.74183e-10	229	2.23088e-07	21320
chr15_78828621-78829410	chr15:78853581:A:C	chr15	78853581	A	C	0.12963	0.126468	0.996359	-7.02129	30.3913	0.64354	3e-06	0.666112	11.0962	385	5	391	7	6	78820951	13.5987	0	0.991908	0.980956	3.53102e-08	229	8.08603e-06	24565
chr15_78828621-78829410	chr15:78847675:A:G	chr15	78847675	A	G	0.62963	0.179377	0.996578	-4.70056	19.8776	0.407422	3e-06	0.68103	7.92802	324	5	391	6	6	78820951	8.30156	0	0.992396	0.991621	8.25607e-06	229	0.00189064	18659
chr15_78828621-78829410	chr15:78814807:G:A	chr15	78814807	G	A	0.111111	1.26562	0.99918	-4.3935	18.5162	0.637668	3e-06	0.673643	10.3631	47	5	391	7	6	78820951	7.92625	0	0.992152	0.976466	1.68466e-05	229	0.00385786	14209
chr15_64835711-64836220	chr15:64843126:T:C	chr15	64843126	T	C	0.790123	0.083823	0.982519	-38.3153	177.005	0.303212	3e-06	0.496195	31.9279	176	4	258	8	6	64843126	85.6983	0	0.994175	0.962004	2.18502e-40	156	3.40863e-38	7160
chr15_64835711-64836220	chr15:64823441:T:C	chr15	64823441	T	C	0.388889	1.10659	0.973995	-14.7173	65.6089	0.324592	3e-06	0.53763	9.27169	76	4	258	10	6	64843126	30.8412	0	0.993976	0.901983	5.49886e-16	156	8.57822e-14	12525
chr15_64835711-64836220	chr15:64832675:C:T	chr15	64832675	C	T	0.259259	0.103316	0.981191	-7.08489	30.7988	0.347937	3e-06	0.5453	6.55339	119	4	258	6	6	64843126	14.0382	0	0.993545	0.960614	2.86215e-08	156	4.46496e-06	3291
chr15_64835711-64836220	chr15:64821458:G:A	chr15	64821458	G	A	0.024691	0.051915	0.999134	-5.21431	22.3908	0.68679	4e-06	0.536315	10.2974	65	4	258	8	6	64843126	10.0012	0	0.993613	0.881081	2.22434e-06	156	0.000346997	14508
chr15_63121301-63122990	chr15:63116121:G:A	chr15	63116121	G	A	0.240741	0.0345	0.995635	-36.8213	175.505	0.653704	0.000714	0.57705	45.5262	170	10	325	8	12	63116121	84.7014	0	0.995304	0.958868	4.64344e-40	221	1.0262e-37	6025
chr15_63121301-63122990	chr15:63096738:G:A	chr15	63096738	G	A	0.512346	0.013612	0.987432	-19.1522	89.6676	0.605476	0.000709	0.656217	23.1413	8	10	325	11	12	63116121	42.1802	0	0.995299	0.964985	2.81727e-21	221	6.22618e-19	25408
chr15_63121301-63122990	chr15:63144429:A:C	chr15	63144429	A	C	0.425926	0.099583	0.999949	-8.43109	40.0239	0.426259	0.00081	0.659422	16.6326	295	10	325	10	12	63116121	17.6592	0	0.995297	0.985298	2.50872e-10	221	5.54427e-08	22283
chr15_63121301-63122990	chr15:63138303:C:T	chr15	63138303	C	T	0.37037	0.002803	0.994361	-6.99194	33.3153	0.425672	0.000826	0.661922	15.5714	265	10	325	7	12	63116121	14.4643	0	0.995304	0.984108	7.83648e-09	221	1.73186e-06	16157
chr15_63121301-63122990	chr15:63142818:G:A	chr15	63142818	G	A	0.030864	0.082153	0.93738	-4.18008	19.8268	0.626355	0.000844	0.665318	19.6887	284	10	325	7	12	63116121	8.41974	0	0.995304	0.854311	8.47874e-06	221	0.0018738	20672
chr15_63121301-63122990	chr15:63123417:G:T	chr15	63123417	G	T	0.012346	0.012656	0.998781	-4.18008	19.4428	0.344389	0.000805	0.679653	11.805	209	10	325	7	12	63116121	8.6907	0	0.995302	0.813806	1.0366e-05	221	0.00229088	1271
chr15_28021341-28022460	chr15:28021881:G:A	chr15	28021881	G	A	0.277778	2.31976	0.949944	-36.5523	173.671	0.170309	0.00022	0.463442	16.0649	121	4	240	10	8	28021881	84.1647	0	0.898481	0.909235	1.16803e-39	180	2.10245e-37	19
chr15_28021341-28022460	chr15:28026565:C:A	chr15	28026565	C	A	0.111111	0	0.999796	-2.74791	17.9681	0.66752	0.000775	0.281447	4.49825	137	4	240	9	8	28021881	7.82397	0	0.922488	0.979488	2.24643e-05	180	0.00404358	4665
chr15_93151151-93153670	chr15:93154154:C:A	chr15	93154154	C	A	0.425926	2.25632	0.987793	-35.7178	170.177	0.416341	0.000948	0.496217	80.5007	236	15	389	6	6	93154154	81.8648	0	0.981252	0.980476	6.76711e-39	296	2.00307e-36	1744
chr15_93151151-93153670	chr15:93160483:G:A	chr15	93160483	G	A	0.191358	2.133	0.99121	-8.63119	39.966	0.558977	0.001027	0.490442	41.3078	291	15	389	6	6	93154154	17.4846	0	0.98127	0.984036	2.58421e-10	296	7.64926e-08	8073
chr15_93151151-93153670	chr15:93142083:C:G	chr15	93142083	C	G	0.265432	1.70778	0.937951	-7.76367	35.3558	0.551502	0.000998	0.498581	46.943	133	15	389	8	6	93154154	15.0256	0	0.981179	0.889657	2.74646e-09	296	8.12952e-07	10327
chr15_93151151-93153670	chr15:93167072:A:G	chr15	93167072	A	G	0.790123	8.81893	0.993487	-6.85008	31.0295	0.443121	0.001023	0.49491	41.0758	341	15	389	6	6	93154154	13.1177	0	0.981281	0.989772	2.54137e-08	296	7.52244e-06	14662
chr15_93151151-93153670	chr15:93160028:AG:A	chr15	93160028	AG	A	0.216049	1.36488	0.981946	-5.66132	25.6237	0.544152	0.001026	0.486203	43.3156	287	15	389	6	6	93154154	10.2548	0	0.981331	0.954175	4.14921e-07	296	0.000122817	7618
chr15_93151151-93153670	chr15:93146374:G:A	chr15	93146374	G	A	0.333333	0.25	0.989533	-5.23774	23.5701	0.541203	0.001028	0.495716	37.4061	164	15	389	9	6	93154154	9.21199	0	0.981239	0.974867	1.20447e-06	296	0.000356524	6036
chr15_93151151-93153670	chr15:93138428:C:G	chr15	93138428	C	G	0.734568	3.52195	0.984847	-5.0569	22.7225	0.454991	0.001026	0.496271	38.8747	93	15	389	14	6	93154154	8.83706	0	0.981442	0.961455	1.87167e-06	296	0.000554014	13982
chr15_79405621-79406930	chr15:79406212:T:C	chr15	79406212	T	C	0.345679	7.78275	0.99954	-34.4265	163.979	0.322459	0.000169	0.579842	24.6316	158	10	245	5	8	79406212	80.0422	0	0.989723	0.993198	1.5287e-37	164	2.50707e-35	64
chr15_79405621-79406930	chr15:79388407:G:A	chr15	79388407	G	A	0.524691	1.04949	0.999951	-14.2198	64.1863	0.398908	0.00025	0.482469	19.7088	44	10	245	5	8	79406212	30.1016	0	0.989649	0.989005	1.13191e-15	164	1.85633e-13	17869
chr15_79405621-79406930	chr15:79402664:G:A	chr15	79402664	G	A	0.049383	0.218587	0.996968	-7.14884	31.7347	0.34847	0.000266	0.450376	19.9257	131	10	245	7	8	79406212	14.6293	0	0.989285	0.950732	1.76737e-08	164	2.89848e-06	3612
chr15_79405621-79406930	chr15:79382959:T:C	chr15	79382959	T	C	0.179012	1.45535	0.999287	-4.65038	20.2354	0.428861	0.000285	0.437224	19.2428	18	10	245	6	8	79406212	8.32807	0	0.989569	0.982891	6.84726e-06	164	0.00112295	23317
chr15_79405621-79406930	chr15:79428637:C:G	chr15	79428637	C	G	0.04321	0.165203	0.997716	-4.05646	17.552	0.374372	0.000267	0.452883	18.8979	238	10	245	7	8	79406212	7.62329	0	0.989203	0.944755	2.79553e-05	164	0.00458468	22361
chr15_92624241-92625210	chr15:92625692:A:G	chr15	92625692	A	G	0.555556	0.2025	0.948209	-34.1053	162.425	0.367431	2e-06	0.470017	33.8497	193	9	354	10	5	92625692	78.4133	0	0.986934	0.879501	3.34041e-37	259	8.65165e-35	966
chr15_92624241-92625210	chr15:92621763:T:C	chr15	92621763	T	C	0.253086	1.13403	0.999098	-13.1552	62.5719	0.383845	2e-06	0.442527	13.8104	169	9	354	7	5	92625692	29.2269	0	0.987259	0.985656	2.56896e-15	259	6.65361e-13	2963
chr15_92624241-92625210	chr15:92624920:G:A	chr15	92624920	G	A	0.080247	0.616594	0.934075	-11.1246	52.9669	0.636636	2e-06	0.439581	19.0556	191	9	354	5	5	92625692	24.6002	0	0.986828	0.93128	3.39218e-13	259	8.78574e-11	194
chr15_92624241-92625210	chr15:92616991:C:T	chr15	92616991	C	T	0.234568	2.31154	0.998908	-9.23256	42.8359	0.593163	2e-06	0.44398	15.4467	145	9	354	8	5	92625692	19.2954	0	0.98682	0.980818	5.95307e-11	259	1.54185e-08	7735
chr15_92624241-92625210	chr15:92627574:T:C	chr15	92627574	T	C	0.117284	1.42995	0.983725	-9.12554	42.3003	0.369189	2e-06	0.431456	12.1135	211	9	354	6	5	92625692	19.4486	0	0.986757	0.95509	7.82812e-11	259	2.02748e-08	2848
chr15_92624241-92625210	chr15:92643826:G:A	chr15	92643826	G	A	0.17284	1.21752	0.995733	-5.76873	26.2921	0.582588	2e-06	0.429426	13.9975	311	9	354	8	5	92625692	11.1916	0	0.987115	0.978793	2.93492e-07	259	7.60143e-05	19100
chr15_92624241-92625210	chr15:92613629:G:A	chr15	92613629	G	A	0.660494	0.108111	0.999779	-5.00583	22.6984	0.566663	2e-06	0.435155	12.6363	108	9	354	5	5	92625692	9.29719	0	0.986303	0.990348	1.89529e-06	259	0.00049088	11097
chr15_85748591-85753130	chr15:85751657:T:C	chr15	85751657	T	C	0.04321	0.165203	0.99757	-33.5623	160.275	0.358834	0.000856	0.489571	83.6172	134	28	278	7	5	85751657	77.6687	0	0.98677	0.975221	9.85502e-37	165	1.62608e-34	797
chr15_85748591-85753130	chr15:85749475:ACT:A	chr15	85749475	ACT	A	0.148148	0.468927	0.996889	-5.90736	26.2897	0.465467	0.000985	0.482531	54.4168	117	28	278	7	5	85751657	10.3899	0	0.987082	0.976952	2.93856e-07	165	4.84862e-05	1385
chr15_85748591-85753130	chr15:85753854:T:A	chr15	85753854	T	A	0.222222	0.413265	0.994918	-4.48874	19.9248	0.475865	0.000969	0.490111	55.2079	147	28	278	5	5	85751657	7.00676	0	0.987082	0.986049	8.05506e-06	165	0.00132908	2994
chr15_33278921-33279970	chr15:33279590:C:A	chr15	33279590	C	A	0.246914	0.314335	0.996666	-31.8967	153.155	0.679398	0.001068	0.520983	17.7271	177	8	358	6	5	33279590	74.2878	0	0.994041	0.992335	3.54302e-35	268	9.49531e-33	144
chr15_33278921-33279970	chr15:33280712:A:G	chr15	33280712	A	G	0.04321	0.165203	0.995489	-11.5255	56.7307	0.730572	0.001024	0.548575	19.6082	190	8	358	8	5	33279590	26.865	0	0.993415	0.944914	4.99776e-14	268	1.3394e-11	1266
chr15_33278921-33279970	chr15:33300518:C:T	chr15	33300518	C	T	0.759259	0.178201	0.999828	-9.58475	46.954	0.374061	0.001126	0.536215	9.36085	339	8	358	6	5	33279590	21.6387	0	0.993847	0.985971	7.26725e-12	268	1.94762e-09	21072
chr15_33278921-33279970	chr15:33268696:A:G	chr15	33268696	A	G	0.907407	0.843399	0.971707	-7.9613	37.7014	0.348311	0.001108	0.541051	11.1931	109	8	358	8	5	33279590	17.2674	0	0.993514	0.927762	8.24472e-10	268	2.20958e-07	10750
chr15_33278921-33279970	chr15:33276940:G:A	chr15	33276940	G	A	0.314815	0.280277	0.989641	-4.8079	22.8164	0.407931	0.001117	0.539088	7.58509	148	8	358	5	5	33279590	9.71466	0	0.993437	0.973452	1.78239e-06	268	0.000477679	2506
chr15_33278921-33279970	chr15:33282549:A:C	chr15	33282549	A	C	0.234568	0.113006	0.999415	-4.23575	20.0698	0.404135	0.001085	0.552863	7.32515	201	8	358	5	5	33279590	8.45614	0	0.993428	0.98844	7.46658e-06	268	0.00200104	3103
chr15_33278921-33279970	chr15:33257859:G:C	chr15	33257859	G	C	0.049383	3.60753	0.995392	-3.80597	17.9114	0.664751	0.001098	0.547193	11.6141	32	8	358	8	5	33279590	7.81625	0	0.993478	0.955388	2.31431e-05	268	0.00620236	21587
chr15_47777081-47778510	chr15:47777736:A:G	chr15	47777736	A	G	0.209877	2.65558	0.999918	-31.304	148.402	0.289804	2e-06	0.551928	28.6823	119	9	313	6	6	47777736	72.232	0	0.993789	0.990758	3.87406e-34	215	8.32924e-32	60
chr15_47777081-47778510	chr15:47780546:G:T	chr15	47780546	G	T	0.444444	0.81	0.996999	-13.3703	61.1414	0.617818	3e-06	0.529158	19.7909	143	9	313	5	6	47777736	28.5006	0	0.993761	0.992019	5.31198e-15	215	1.14208e-12	2750
chr15_99495701-99496430	chr15:99496155:T:C	chr15	99496155	T	C	0.839506	0.802686	0.999039	-30.9434	148.714	0.167795	1e-05	0.462736	13.8748	204	6	344	8	6	99496155	72.5821	0	0.985826	0.991079	3.312e-34	253	8.37936e-32	89
chr15_99495701-99496430	chr15:99493929:A:G	chr15	99493929	A	G	0.506173	0.307213	0.977341	-5.10738	23.9303	0.354044	1.2e-05	0.274873	2.66933	189	6	344	4	6	99496155	10.7349	0	0.985405	0.958031	9.9889e-07	253	0.000252719	2137
chr15_99495701-99496430	chr15:99504776:C:G	chr15	99504776	C	G	0.253086	0.012246	0.997179	-4.8585	22.6607	0.311711	1.2e-05	0.263321	2.28904	244	6	344	5	6	99496155	10.4641	0	0.985181	0.989337	1.9328e-06	253	0.000488998	8710
chr15_99495701-99496430	chr15:99486932:ACT:A	chr15	99486932	ACT	A	0.685185	0.280277	0.95781	-3.96749	18.5438	0.351182	1.3e-05	0.335315	3.10677	126	6	344	7	6	99496155	8.08651	0	0.985159	0.909321	1.66046e-05	253	0.00420096	9134
chr15_29378931-29380080	chr15:29379015:A:G	chr15	29379015	A	G	0.055556	2.52249	0.999722	-29.2455	136.071	0.204135	0.000342	0.499748	18.1499	84	7	237	9	15	29379015	66.658	0	0.986576	0.971782	1.92557e-31	143	2.75356e-29	491
chr15_29378931-29380080	chr15:29376291:T:C	chr15	29376291	T	C	0.228395	0.238566	0.99989	-7.55908	34.0979	0.603302	0.000464	0.361583	15.4838	67	7	237	12	15	29379015	15.4575	0	0.977318	0.988121	5.24065e-09	143	7.49413e-07	3215
chr15_29378931-29380080	chr15:29397070:G:A	chr15	29397070	G	A	0.660494	0.679469	0.914848	-3.82893	16.8993	0.432337	0.000451	0.415806	13.469	198	7	237	13	15	29379015	6.73348	0	0.978544	0.847001	3.94155e-05	143	0.00563641	17564
chr15_89750151-89751720	chr15:89751775:C:G	chr15	89751775	C	G	0.203704	0.86927	0.998333	-28.385	136.763	0.365599	0.000812	0.455216	35.0698	178	15	355	10	10	89751775	65.5537	0	0.946693	0.953909	1.35885e-31	212	2.88076e-29	839
chr15_89750151-89751720	chr15:89741956:T:C	chr15	89741956	T	C	0.024691	0.051915	0.997605	-8.08304	35.5654	0.348196	0.001226	0.400331	13.6098	91	15	355	9	10	89751775	16.3483	0	0.947734	0.857502	2.46626e-09	212	5.22846e-07	8980
chr15_89750151-89751720	chr15:89753750:G:A	chr15	89753750	G	A	0.098765	0.068637	0.996415	-7.80638	34.2887	0.596498	0.001292	0.393668	18.9528	190	15	355	6	10	89751775	15.1562	0	0.947936	0.973729	4.75128e-09	212	1.00727e-06	2814
chr15_89750151-89751720	chr15:89750575:C:A	chr15	89750575	C	A	0.17284	0.203364	0.888339	-7.61982	33.4173	0.582545	0.001302	0.38896	18.1117	166	15	355	8	10	89751775	14.5416	0	0.946924	0.829602	7.43608e-09	212	1.57645e-06	361
chr15_89750151-89751720	chr15:89729839:A:G	chr15	89729839	A	G	0.209877	0.144791	0.998926	-7.50748	32.7452	0.566745	0.001315	0.386307	17.3159	22	15	355	8	10	89751775	14.0613	0	0.948039	0.984688	1.05068e-08	212	2.22744e-06	21097
chr15_45401621-45404050	chr15:45402412:C:T	chr15	45402412	C	T	0.537037	0.08152	0.996683	-28.82	134.777	0.447619	0.000454	0.496464	157.443	72	14	156	5	5	45402412	63.924	0	0.996225	0.996105	3.69446e-31	89	3.28807e-29	424
chr15_45401621-45404050	chr15:45393893:C:T	chr15	45393893	C	T	0.123457	0.617663	0.998854	-13.7886	61.9958	0.54575	0.000511	0.459569	108.937	46	14	156	5	5	45402412	27.9857	0	0.996241	0.984032	3.44182e-15	89	3.06322e-13	8943
chr15_45401621-45404050	chr15:45410601:A:G	chr15	45410601	A	G	0.098765	0.068637	0.999291	-6.19477	25.7085	0.456039	0.000501	0.469151	99.8154	99	14	156	9	5	45402412	10.3149	0	0.996246	0.970505	3.97077e-07	89	3.53398e-05	7765
chr15_45401621-45404050	chr15:45403565:G:C	chr15	45403565	G	C	0.12963	1.79674	0.993667	-4.71643	19.0948	0.46082	0.00051	0.468711	91.1369	79	14	156	5	5	45402412	7.11757	0	0.996238	0.988755	1.24386e-05	89	0.00110703	729
chr15_78969881-78971180	chr15:78970780:T:G	chr15	78970780	T	G	0.074074	0.5184	0.998274	-28.0936	135.307	0.771059	0.00088	0.51765	17.8869	136	8	285	7	15	78970780	65.4404	0	0.882581	0.979153	2.82825e-31	179	5.06257e-29	250
chr15_78969881-78971180	chr15:78966694:T:C	chr15	78966694	T	C	0.061728	1.75911	0.99428	-8.17306	40.0031	0.249521	0.000906	0.545966	3.26012	120	8	285	8	15	78970780	19.0134	0	0.873958	0.953802	2.53561e-10	179	4.53875e-08	3836
chr15_78969881-78971180	chr15:78973063:T:C	chr15	78973063	T	C	0.037037	7.66864	0.995985	-7.27243	34.6556	0.2075	0.000911	0.537718	3.2508	160	8	285	9	15	78970780	16.4166	0	0.874719	0.820544	3.93504e-09	179	7.04372e-07	2533
chr15_78969881-78971180	chr15:78992470:T:A	chr15	78992470	T	A	0.296296	0.003506	0.967099	-7.02685	33.3783	0.343732	0.000955	0.52974	3.63786	261	8	285	9	15	78970780	15.1843	0	0.876061	0.92771	7.58642e-09	179	1.35797e-06	21940
chr15_78969881-78971180	chr15:78975675:G:A	chr15	78975675	G	A	0.049383	0.218587	0.997098	-3.97226	18.0346	0.252691	0.000892	0.544597	3.29195	177	8	285	13	15	78970780	8.07026	0	0.872676	0.827432	2.16931e-05	179	0.00388307	5145
chr15_74178881-74180600	chr15:74179591:A:G	chr15	74179591	A	G	0.030864	0.082153	0.999509	-27.7256	133.233	0.159016	0.000233	0.492958	37.2778	109	12	234	9	12	74179591	65.5091	0	0.99383	0.965437	8.03829e-31	151	1.21378e-28	149
chr15_74178881-74180600	chr15:74161760:G:A	chr15	74161760	G	A	0.111111	0	0.998989	-10.0925	47.372	0.347454	0.000308	0.450566	21.4913	18	12	234	7	12	74179591	22.3551	0	0.993718	0.975859	5.8714e-12	151	8.86582e-10	17980
chr15_74178881-74180600	chr15:74191605:G:A	chr15	74191605	G	A	0.074074	6.3504	0.999699	-8.90059	41.0975	0.233105	0.000269	0.482511	20.7948	172	12	234	15	12	74179591	19.5728	0	0.993625	0.800425	1.44818e-10	151	2.18675e-08	11865
chr15_74178881-74180600	chr15:74180375:G:A	chr15	74180375	G	A	0.820988	0.093439	0.999908	-6.74714	31.3614	0.595095	0.000326	0.454594	23.4748	113	12	234	14	12	74179591	14.0875	0	0.993047	0.991972	2.14194e-08	151	3.23433e-06	635
chr15_93301851-93303100	chr15:93304127:G:T	chr15	93304127	G	T	0.197531	0.346287	0.895847	-25.1284	122.613	0.377206	0.000271	0.509467	34.5525	234	9	439	10	11	93304127	58.6564	0	0.981616	0.809699	1.69473e-28	313	5.3045e-26	1651
chr15_93301851-93303100	chr15:93298442:C:T	chr15	93298442	C	T	0.666667	6.25	0.974546	-7.56674	35.767	0.435494	0.00032	0.495851	23.8162	181	9	439	9	11	93304127	15.496	0	0.981358	0.955272	2.22383e-09	313	6.96059e-07	4034
chr15_93301851-93303100	chr15:93301614:T:A	chr15	93301614	T	A	0.549383	1.20672	0.977864	-6.61426	31.3046	0.451212	0.000323	0.500537	22.603	214	9	439	8	11	93304127	13.0788	0	0.980677	0.941994	2.20558e-08	313	6.90347e-06	862
chr15_80660061-80660590	chr15:80660282:T:C	chr15	80660282	T	C	0.432099	3.48599	0.993484	-25.1939	118.843	0.178445	2.8e-05	0.284314	16.036	92	2	158	5	6	80660282	58.0294	0	0.99051	0.98915	1.1334e-27	113	1.28074e-25	44
chr15_80660061-80660590	chr15:80640586:T:C	chr15	80640586	T	C	0.141975	0.112226	0.996577	-4.06297	18.4416	0.315999	4.7e-05	0.118187	5.1845	30	2	158	5	6	80660282	8.46038	0	0.989354	0.982799	1.75194e-05	113	0.00197969	19740
chr15_58260241-58261340	chr15:58260407:T:C	chr15	58260407	T	C	0.154321	0.831424	0.999894	-24.4598	119.087	0.298913	0.000477	0.610466	21.5925	178	13	346	7	5	58260407	57.7717	0	0.991894	0.991652	1.00253e-27	255	2.55646e-25	383
chr15_58260241-58261340	chr15:58260461:T:G	chr15	58260461	T	G	0.166667	3.24	0.99767	-11.916	57.8665	0.605914	0.00065	0.547417	21.9423	179	13	346	5	5	58260407	26.8319	0	0.992634	0.988999	2.80521e-14	255	7.15329e-12	329
chr15_58260241-58261340	chr15:58252719:G:A	chr15	58252719	G	A	0.018519	0.028836	0.968334	-6.35838	30.0067	0.301484	0.000553	0.593704	12.1435	106	13	346	9	5	58260407	13.9834	0	0.991486	0.814011	4.30546e-08	255	1.09789e-05	8071
chr15_58260241-58261340	chr15:58267392:C:T	chr15	58267392	C	T	0.179012	0.093439	0.999908	-5.13961	24.0843	0.574475	0.000578	0.578176	18.4308	224	13	346	6	5	58260407	10.1042	0	0.991553	0.986018	9.22072e-07	255	0.000235128	6602
chr15_93138591-93139540	chr15:93139016:G:A	chr15	93139016	G	A	0.679012	0.71125	0.99994	-24.526	118.69	0.618992	0.000213	0.515442	51.4059	220	8	445	5	7	93139016	56.8641	0	0.992963	0.995799	1.2247e-27	354	4.33545e-25	50
chr15_93138591-93139540	chr15:93142083:C:G	chr15	93142083	C	G	0.265432	1.70778	0.937951	-9.81969	47.7813	0.579147	0.000194	0.596894	42.2502	253	8	445	8	7	93139016	21.4882	0	0.992866	0.889615	4.76519e-12	354	1.68688e-09	3017
chr15_93138591-93139540	chr15:93133915:T:C	chr15	93133915	T	C	0.203704	2.61578	0.999919	-8.85489	43.2949	0.584198	0.000205	0.58753	36.8254	181	8	445	5	7	93139016	19.4299	0	0.992815	0.984166	4.70805e-11	354	1.66665e-08	5151
chr15_93138591-93139540	chr15:93144137:G:A	chr15	93144137	G	A	0.141975	0.333048	0.942305	-6.97667	34.4974	0.409279	0.000211	0.565221	31.4107	267	8	445	9	7	93139016	15.2674	0	0.992777	0.87897	4.26818e-09	354	1.51094e-06	5071
chr15_93138591-93139540	chr15:93142637:A:G	chr15	93142637	A	G	0.092593	0.843399	0.996678	-4.72606	24.2535	0.588192	0.000203	0.599135	36.5451	260	8	445	6	7	93139016	10.2635	0	0.992848	0.972611	8.44515e-07	354	0.000298958	3571
chr15_77719971-77720930	chr15:77716088:C:T	chr15	77716088	C	T	0.567901	0.003125	0.999774	-24.0105	114.841	0.701732	0.000628	0.606565	23.1005	87	5	229	6	5	77715090	55.5244	0	0.992984	0.992631	8.52483e-27	145	1.2361e-24	4362
chr15_77719971-77720930	chr15:77710985:G:A	chr15	77710985	G	A	0.17284	0.203364	0.991436	-4.48354	19.3721	0.596639	0.000532	0.732769	11.962	60	5	229	5	5	77715090	8.05887	0	0.993341	0.983447	1.07568e-05	145	0.00155974	9465
chr15_77719971-77720930	chr15:77700378:G:T	chr15	77700378	G	T	0.179012	1.12722	0.991845	-4.25759	18.3544	0.594765	0.000522	0.738206	12.2585	21	5	229	5	5	77715090	7.54548	0	0.992909	0.985201	1.83394e-05	145	0.00265921	20072
chr15_77908031-77908780	chr15:77908365:G:A	chr15	77908365	G	A	0.296296	6.7874	0.991658	-23.6693	115.894	0.283305	0.008711	0.380292	24.5853	217	10	427	6	5	77908365	56.3183	0	0.98642	0.991819	5.01449e-27	302	1.51438e-24	41
chr15_77908031-77908780	chr15:77919051:A:T	chr15	77919051	A	T	0.141975	1.55527	0.996964	-6.21443	26.8858	0.353826	0.013451	0.264109	10.9691	335	10	427	7	5	77908365	12.2336	0	0.98575	0.982731	2.15833e-07	302	6.51817e-05	10645
chr15_77908031-77908780	chr15:77909830:G:A	chr15	77909830	G	A	0.012346	0.012656	0.980292	-4.44104	18.4008	0.239627	0.013694	0.259225	7.95539	227	10	427	5	5	77908365	8.88089	0	0.986156	0.834917	1.78983e-05	302	0.00540528	1424
chr15_87763851-87765610	chr15:87765103:T:G	chr15	87765103	T	G	0.018519	0.028836	0.999186	-24.1807	113.105	0.262072	0.000218	0.508016	53.156	124	6	293	7	25	87765103	54.6817	0	0.995601	0.94674	2.04622e-26	162	3.31487e-24	373
chr15_87763851-87765610	chr15:87777825:C:T	chr15	87777825	C	T	0.567901	1.69647	0.990071	-5.79243	26.1564	0.549278	0.000295	0.457263	39.3726	204	6	293	6	25	87765103	10.6316	0	0.99551	0.982239	3.14852e-07	162	5.1006e-05	13095
chr15_78759951-78760710	chr15:78760216:A:G	chr15	78760216	A	G	0.160494	0.005079	0.988386	-21.8366	107.216	0.3263	0.001165	0.502245	19.5499	181	15	365	7	7	78760216	51.6183	0	0.961782	0.943175	3.99151e-25	236	9.41996e-23	114
chr15_78759951-78760710	chr15:78762577:G:A	chr15	78762577	G	A	0.234568	0.113006	0.997983	-17.9595	82.6849	0.625397	0.001292	0.479959	20.4083	208	15	365	8	7	78760216	39.1357	0	0.961831	0.989099	9.62327e-20	236	2.27109e-17	2247
chr15_78759951-78760710	chr15:78754943:G:T	chr15	78754943	G	T	0.5	0.308642	0.999951	-12.1476	53.6634	0.40386	0.00132	0.497648	14.9432	139	15	365	8	7	78760216	24.6478	0	0.962673	0.989484	2.37949e-13	236	5.6156e-11	5387
chr15_78759951-78760710	chr15:78773038:T:C	chr15	78773038	T	C	0.481481	4.52147	0.98829	-9.63592	42.0009	0.598256	0.001469	0.458674	13.4096	283	15	365	12	7	78760216	18.9361	0	0.961839	0.949854	9.1232e-11	236	2.15307e-08	12708
chr15_78759951-78760710	chr15:78740683:G:C	chr15	78740683	G	C	0.555556	0.2025	0.988338	-8.85271	38.3981	0.592996	0.001398	0.494697	12.0761	59	15	365	11	7	78760216	17.1653	0	0.962621	0.965534	5.76888e-10	236	1.36146e-07	19647
chr15_78759951-78760710	chr15:78783063:C:T	chr15	78783063	C	T	0.024691	0.051915	0.999388	-4.68092	19.7441	0.655605	0.001366	0.5071	17.9821	352	15	365	9	7	78760216	8.65841	0	0.962816	0.904647	8.85358e-06	236	0.00208945	22733
chr15_42107111-42108080	chr15:42107556:G:A	chr15	42107556	G	A	0.376543	0.514453	0.99971	-21.7267	106.479	0.359063	0.000301	0.490173	30.1961	157	5	324	4	5	42107556	50.7173	0	0.990976	0.996044	5.79128e-25	259	1.49994e-22	40
chr15_42107111-42108080	chr15:42107444:C:T	chr15	42107444	C	T	0.135802	2.0334	0.983572	-10.6284	51.2849	0.615261	0.000431	0.414807	22.7731	156	5	324	4	5	42107556	23.4607	0	0.990902	0.98571	7.98887e-13	259	2.06912e-10	152
chr15_42107111-42108080	chr15:42114419:G:A	chr15	42114419	G	A	0.395062	1.50876	0.996438	-9.62942	46.3623	0.596309	0.000414	0.42713	20.3123	219	5	324	7	5	42107556	20.9244	0	0.990878	0.988773	9.82882e-12	259	2.54566e-09	6823
chr15_42107111-42108080	chr15:42131385:G:C	chr15	42131385	G	C	0.623457	1.41742	0.991396	-7.54822	35.6526	0.591274	0.000415	0.43496	16.9355	314	5	324	6	5	42107556	15.7538	0	0.99089	0.983259	2.35829e-09	259	6.10797e-07	23789
chr15_42107111-42108080	chr15:42094432:G:T	chr15	42094432	G	T	0.024691	0.051915	0.999388	-5.90203	27.0224	0.655875	0.000439	0.423765	23.3662	74	5	324	6	5	42107556	12.0351	0	0.990882	0.924763	2.0111e-07	259	5.20874e-05	13164
chr15_42107111-42108080	chr15:42118086:T:C	chr15	42118086	T	C	0.067901	0.42985	0.998903	-5.0004	21.6909	0.606817	0.000451	0.420255	19.1818	247	5	324	6	5	42107556	9.17223	0	0.990864	0.966252	3.20315e-06	259	0.000829616	10490
chr15_91627081-91628550	chr15:91627630:G:C	chr15	91627630	G	C	0.024691	0.051915	0.993827	-21.4554	105.121	0.682243	0.000234	0.529674	68.531	175	15	307	6	6	91627630	50.2136	0	0.967498	0.959005	1.14887e-24	161	1.84967e-22	186
chr15_91627081-91628550	chr15:91634876:C:T	chr15	91634876	C	T	0.098765	0.068637	0.995615	-9.98077	44.6146	0.599948	0.000256	0.525585	33.1981	224	15	307	7	6	91627630	20.1179	0	0.967748	0.971232	2.39898e-11	161	3.86237e-09	7060
chr15_91627081-91628550	chr15:91632154:G:C	chr15	91632154	G	C	0.04321	0.165203	0.999352	-8.79567	38.5826	0.352796	0.000249	0.536708	21.7539	213	15	307	17	6	91627630	17.5102	0	0.967637	0.803082	5.24849e-10	161	8.45007e-08	4338
chr15_91627081-91628550	chr15:91626888:G:C	chr15	91626888	G	C	0.240741	2.68271	0.976941	-8.25399	35.9822	0.415277	0.00023	0.570861	22.5506	167	15	307	13	6	91627630	15.7569	0	0.967324	0.918124	1.99128e-09	161	3.20596e-07	928
chr15_91627081-91628550	chr15:91613213:T:C	chr15	91613213	T	C	0.67284	1.81599	0.925799	-7.84243	34.003	0.572327	0.000258	0.537465	21.5414	90	15	307	9	6	91627630	14.7833	0	0.968354	0.828945	5.50265e-09	161	8.85926e-07	14603
chr15_91627081-91628550	chr15:91607160:T:C	chr15	91607160	T	C	0.067901	0.42985	0.991179	-6.36673	27.0185	0.338687	0.000246	0.537772	23.1262	30	15	307	9	6	91627630	11.7737	0	0.967627	0.801735	2.01514e-07	161	3.24438e-05	20656
chr15_91627081-91628550	chr15:91623597:A:G	chr15	91623597	A	G	0.339506	0.108111	0.953985	-6.18811	26.1706	0.560839	0.00025	0.547597	23.8208	157	15	307	8	6	91627630	10.7963	0	0.966911	0.910155	3.1254e-07	161	5.0319e-05	4219
chr15_91627081-91628550	chr15:91651404:T:A	chr15	91651404	T	A	0.055556	2.52249	0.968289	-6.18291	26.1344	0.610882	0.000269	0.514994	30.5788	297	15	307	8	6	91627630	11.1179	0	0.967998	0.84879	3.18456e-07	161	5.12714e-05	23588
chr15_91627081-91628550	chr15:91609605:T:C	chr15	91609605	T	C	0.87037	0.395867	0.999659	-5.97907	25.0783	0.619683	0.000263	0.520004	22.6995	56	15	307	12	6	91627630	10.5975	0	0.968046	0.907357	5.50487e-07	161	8.86284e-05	18211
chr15_91627081-91628550	chr15:91609933:C:T	chr15	91609933	C	T	0.098765	0.068637	0.999841	-5.7859	24.1853	0.415537	0.000276	0.517442	19.2161	61	15	307	7	6	91627630	10.2392	0	0.967712	0.96993	8.74968e-07	161	0.00014087	17883
chr15_91627081-91628550	chr15:91608859:C:G	chr15	91608859	C	G	0.259259	0.81	0.965283	-4.44044	18.1465	0.553592	0.000266	0.529939	22.842	48	15	307	7	6	91627630	6.89892	0	0.967954	0.93543	2.04546e-05	161	0.00329319	18957
chr15_77877361-77878260	chr15:77877948:A:G	chr15	77877948	A	G	0.12963	0.395867	0.99787	-21.9977	105.406	0.225697	3e-06	0.502732	27.3096	172	8	363	7	6	77877948	51.4574	0	0.988145	0.990978	9.94912e-25	276	2.74596e-22	138
chr15_77877361-77878260	chr15:77856307:T:C	chr15	77856307	T	C	0.574074	0.351967	0.992462	-5.0955	25.2049	0.598269	3e-06	0.448798	16.0714	19	8	363	6	6	77877948	10.9302	0	0.9878	0.985824	5.15508e-07	276	0.00014228	21503
chr15_77877361-77878260	chr15:77890350:C:T	chr15	77890350	C	T	0.469136	0.005946	0.987936	-5.0955	25.0005	0.588041	3e-06	0.435705	18.8047	237	8	363	6	6	77877948	10.6916	0	0.98834	0.976189	5.73152e-07	276	0.00015819	12540
chr15_77877361-77878260	chr15:77872463:T:C	chr15	77872463	T	C	0.802469	3.96163	0.94805	-3.80893	18.6876	0.605583	3e-06	0.418711	14.7283	136	8	363	11	6	77877948	7.8663	0	0.987253	0.900402	1.5398e-05	276	0.00424986	5347
chr15_66231241-66232380	chr15:66232728:T:C	chr15	66232728	T	C	0.512346	0.315153	0.998161	-22.146	102.446	0.396758	0.00022	0.452408	60.1451	170	17	311	5	4	66232728	48.6764	0	0.993309	0.989898	4.43345e-24	251	1.1128e-21	918
chr15_66231241-66232380	chr15:66211272:T:C	chr15	66211272	T	C	0.388889	0.669421	0.974597	-5.89921	27.1677	0.443563	0.000265	0.403856	30.9269	36	17	311	6	4	66232728	11.2903	0	0.993155	0.952683	1.86547e-07	251	4.68232e-05	20538
chr15_66231241-66232380	chr15:66230846:T:C	chr15	66230846	T	C	0.197531	2.29348	0.970673	-5.64855	26.0111	0.56002	0.000269	0.400475	33.4835	145	17	311	6	4	66232728	10.7663	0	0.993096	0.931318	3.39456e-07	251	8.52035e-05	964
chr15_69853641-69854060	chr15:69853902:A:T	chr15	69853902	A	T	0.345679	0.680291	0.999945	-20.6611	101.104	0.707258	1.1e-05	0.520808	13.5659	145	3	250	5	4	69853902	48.6591	0	0.993301	0.994172	8.7289e-24	203	1.77197e-21	52
chr15_69853641-69854060	chr15:69846615:G:C	chr15	69846615	G	C	0.685185	0.280277	0.995791	-8.75094	43.4912	0.345115	1e-05	0.565952	8.40281	102	3	250	5	4	69853902	20.1083	0	0.991744	0.98955	4.25862e-11	203	8.645e-09	7235
chr15_69853641-69854060	chr15:69853419:G:A	chr15	69853419	G	A	0.216049	0.63964	0.999921	-6.11167	29.7415	0.344063	1e-05	0.596518	5.97985	142	3	250	5	4	69853902	13.5998	0	0.99272	0.989208	4.93657e-08	203	1.00212e-05	431
chr15_24857221-24859930	chr15:24857071:A:G	chr15	24857071	A	G	0.166667	0.36	0.996061	-20.2393	98.6982	0.876834	0.001664	0.446488	1.3058	194	19	392	11	7	24863691	47.9699	0	0.991036	0.813807	2.94077e-23	262	7.70481e-21	1505
chr15_24857221-24859930	chr15:24884727:A:G	chr15	24884727	A	G	0.617284	0.285363	0.999868	-9.10614	43.5204	0.746803	0.001657	0.498518	0.373488	390	19	392	44	7	24863691	20.4865	0	0.990367	0.911107	4.19561e-11	262	1.09925e-08	26151
chr15_24857221-24859930	chr15:24857313:C:T	chr15	24857313	C	T	0.049383	3.60753	0.998904	-5.78714	27.7677	0.782946	0.001736	0.51398	0.717645	200	19	392	16	7	24863691	13.2093	0	0.990149	0.947693	1.36791e-07	262	3.58392e-05	1263
chr15_24857221-24859930	chr15:24853062:T:G	chr15	24853062	T	G	0.080247	0.616594	0.984073	-5.29162	25.3334	0.294259	0.001753	0.501296	0.255437	157	19	392	22	7	24863691	11.7795	0	0.990443	0.90957	4.82276e-07	262	0.000126356	5514
chr15_24857221-24859930	chr15:24882642:T:C	chr15	24882642	T	C	0.246914	0.001361	0.988643	-5.20581	24.747	0.767619	0.001586	0.515239	0.596401	373	19	392	23	7	24863691	11.1906	0	0.990466	0.849264	6.53702e-07	262	0.00017127	24066
chr15_24857221-24859930	chr15:24880298:G:A	chr15	24880298	G	A	0.351852	0.976085	0.995308	-5.10311	24.1733	0.369108	0.00171	0.517066	0.315027	350	19	392	11	7	24863691	10.7449	0	0.990295	0.977287	8.80424e-07	262	0.000230671	21722
chr15_24857221-24859930	chr15:24833022:A:G	chr15	24833022	A	G	0.654321	0.111261	0.988123	-4.72527	22.4041	0.629612	0.001793	0.498158	0.318454	9	19	392	13	7	24863691	9.83519	0	0.990419	0.957542	2.20901e-06	262	0.000578761	25554
chr15_60299061-60300600	chr15:60303249:G:C	chr15	60303249	G	C	0.271605	2.79235	0.999565	-20.313	98.3727	0.588165	0.000365	0.520747	88.4553	236	17	421	8	6	60304961	46.427	0	0.992202	0.952234	3.4661e-23	270	9.35847e-21	3419
chr15_60299061-60300600	chr15:60280498:T:C	chr15	60280498	T	C	0.061728	0.350589	0.993864	-8.46613	37.3917	0.427435	0.000299	0.596809	49.4657	41	17	421	5	6	60304961	16.5173	0	0.992258	0.964503	9.66347e-10	270	2.60914e-07	19332
chr15_60299061-60300600	chr15:60300074:G:T	chr15	60300074	G	T	0.012346	0.012656	0.99828	-7.54177	33.1001	0.343577	0.000299	0.596203	43.5605	191	17	421	6	6	60304961	15.3156	0	0.992276	0.923098	8.75359e-09	270	2.36347e-06	244
chr15_60299061-60300600	chr15:60280088:A:T	chr15	60280088	A	T	0.111111	0	0.999734	-5.31208	22.6145	0.53984	0.000315	0.586402	55.3634	37	17	421	5	6	60304961	8.7769	0	0.992251	0.979056	1.97988e-06	270	0.000534567	19742
chr15_60299061-60300600	chr15:60322419:G:A	chr15	60322419	G	A	0.888889	0	0.958763	-4.56179	19.1862	0.543718	0.0003	0.59774	50.974	403	17	421	6	6	60304961	7.24944	0	0.992248	0.919735	1.1857e-05	270	0.0032014	22589
chr15_91664251-91664690	chr15:91664536:A:C	chr15	91664536	A	C	0.407407	0.441923	0.996279	-19.392	94.8756	0.690462	0.00026	0.546279	23.7872	94	6	200	5	4	91664536	45.594	0	0.99352	0.992026	2.02736e-22	157	3.18296e-20	66
chr15_91664251-91664690	chr15:91679351:T:G	chr15	91679351	T	G	0.12963	0.395867	0.999876	-3.52251	17.9634	0.598606	0.000187	0.68553	13.9809	161	6	200	5	4	91664536	7.42886	0	0.993911	0.983901	2.25189e-05	157	0.00353547	14881
chr15_101675941-101676650	chr15:101690157:G:A	chr15	101690157	G	A	0.154321	0.831424	0.994914	-18.7619	91.5248	0.729536	0.000328	0.532631	16.0781	116	2	157	6	5	101690157	43.4362	0	0.961497	0.988677	1.10205e-21	96	1.05797e-19	13861
chr15_101675941-101676650	chr15:101668538:G:A	chr15	101668538	G	A	0.333333	0	0.995808	-3.70548	17.5758	0.387117	0.000338	0.643666	4.99485	56	2	157	4	5	101690157	7.39509	0	0.961492	0.991085	2.76086e-05	96	0.00265042	7758
chr15_31147941-31148950	chr15:31148494:A:G	chr15	31148494	A	G	0.654321	0.4211	0.999916	-18.8564	92.7244	0.67503	0.00097	0.486732	41.6145	155	4	253	5	3	31148494	44.3054	0	0.995465	0.995804	6.01078e-22	188	1.13003e-19	48
chr15_31147941-31148950	chr15:31132852:C:G	chr15	31132852	C	G	0.32716	0.027787	0.952581	-3.92249	20.0461	0.582208	0.000864	0.588915	19.4287	68	4	253	7	3	31148494	8.14918	0	0.995519	0.907498	7.55981e-06	188	0.00142124	15594
chr15_34721611-34722820	chr15:34722680:G:A	chr15	34722680	G	A	0.462963	0.53643	0.9999	-18.7288	92.6423	0.416006	0.00056	0.447561	69.918	175	4	298	7	4	34722680	43.5188	0	0.983357	0.996282	6.2655e-22	207	1.29696e-19	464
chr15_34721611-34722820	chr15:34716391:G:C	chr15	34716391	G	C	0.333333	0	0.995442	-4.52482	22.9031	0.546965	0.000639	0.402244	45.0457	136	4	298	7	4	34722680	9.0416	0	0.983442	0.990459	1.70377e-06	207	0.00035268	5825
chr15_34721611-34722820	chr15:34735925:T:A	chr15	34735925	T	A	0.290123	0.961887	0.996256	-4.49761	22.6728	0.547193	0.000641	0.403124	44.5733	230	4	298	7	4	34722680	8.91917	0	0.983485	0.989089	1.92065e-06	207	0.000397574	13709
chr15_34721611-34722820	chr15:34725881:C:G	chr15	34725881	C	G	0.04321	0.165203	0.972149	-4.3746	22.0251	0.584273	0.00064	0.392971	56.2197	185	4	298	8	4	34722680	9.08538	0	0.983687	0.946915	2.69113e-06	207	0.000557063	3665
chr15_39198781-39199750	chr15:39199269:T:A	chr15	39199269	T	A	0.67284	0.710354	0.993074	-18.1375	89.7527	0.645767	0.000109	0.572381	40.1764	111	4	270	5	7	39199269	42.7284	0	0.996056	0.992365	2.69867e-21	205	5.53227e-19	3
chr15_39198781-39199750	chr15:39210444:A:T	chr15	39210444	A	T	0.148148	1.15796	0.996784	-3.60067	18.2368	0.567546	0.000106	0.681294	27.6571	182	4	270	5	7	39199269	7.14448	0	0.996058	0.985252	1.9507e-05	205	0.00399893	11178
chr15_93825491-93826120	chr15:93825465:A:G	chr15	93825465	A	G	0.604938	6.20544	0.991356	-18.6525	88.9055	0.342238	0.001761	0.473648	23.5485	154	7	271	9	4	93825465	42.4792	0	0.994643	0.984829	4.1414e-21	167	6.91615e-19	341
chr15_85354191-85355040	chr15:85354660:G:C	chr15	85354660	G	C	0.481481	0.009781	0.996183	-17.9702	87.3904	0.348017	0.001261	0.453199	23.8643	109	2	194	6	5	85354660	41.4512	0	0.994634	0.993833	8.90802e-21	114	1.01551e-18	44
chr15_85354191-85355040	chr15:85369771:T:C	chr15	85369771	T	C	0.154321	0.6256	0.998487	-4.2326	18.1129	0.387063	0.001654	0.377763	10.8991	161	2	194	6	5	85354660	7.72274	0	0.993792	0.983696	2.08185e-05	114	0.00237331	15155
chr15_74994281-74996770	chr15:74995034:C:G	chr15	74995034	C	G	0.160494	0.005079	0.998898	-18.9728	86.9381	0.592879	0.000469	0.468991	92.3533	74	7	185	7	7	74995034	40.6654	0	0.990361	0.986794	1.11972e-20	128	1.43324e-18	492
chr15_74994281-74996770	chr15:75002576:G:A	chr15	75002576	G	A	0.444444	3.24	0.989071	-6.4218	28.1125	0.449476	0.000423	0.488313	46.1655	105	7	185	7	7	74995034	11.6961	0	0.988502	0.981498	1.14465e-07	128	1.46515e-05	7050
chr15_74994281-74996770	chr15:75015456:G:A	chr15	75015456	G	A	0.04321	0.165203	0.988675	-5.17522	22.4737	0.585107	0.000436	0.463935	66.2183	162	7	185	7	7	74995034	9.30924	0	0.987997	0.937933	2.13042e-06	128	0.000272693	19930
chr15_81303591-81304600	chr15:81297861:TA:T	chr15	81297861	TA	T	0.098765	0.97279	0.996682	-17.9113	87.2536	0.317506	0.000148	0.451797	71.4975	80	8	226	13	18	81297861	42.0202	0	0.988599	0.96582	9.54625e-21	175	1.67059e-18	6235
chr15_81303591-81304600	chr15:81288110:A:C	chr15	81288110	A	C	0.08642	0.309119	0.991848	-3.4826	17.1274	0.414138	0.000219	0.379841	49.0146	41	8	226	13	18	81297861	7.08255	0	0.986837	0.974909	3.49546e-05	175	0.00611706	15986
chr15_80471221-80474710	chr15:80473447:C:T	chr15	80473447	C	T	0.037037	0.119822	0.997008	-17.4329	86.3272	0.304922	0.000184	0.463929	17.8566	127	11	248	6	4	80473447	41.3739	0	0.99067	0.971407	1.52497e-20	157	2.3942e-18	481
chr15_80471221-80474710	chr15:80472069:G:A	chr15	80472069	G	A	0.839506	0.005079	0.981589	-7.87499	35.9895	0.403528	0.000202	0.459622	20.8788	123	11	248	5	4	80473447	15.9415	0	0.99056	0.98157	1.98379e-09	157	3.11455e-07	897
chr15_80471221-80474710	chr15:80490612:C:T	chr15	80490612	C	T	0.067901	0.42985	0.994941	-7.34402	33.4044	0.354548	0.000207	0.449434	14.179	219	11	248	10	4	80473447	15.175	0	0.990668	0.917141	7.48554e-09	157	1.17523e-06	17646
chr15_80471221-80474710	chr15:80467168:CA:C	chr15	80467168	CA	C	0.555556	0.81	0.992911	-7.28604	33.0499	0.434725	0.000222	0.433568	16.5182	105	11	248	6	4	80473447	14.2094	0	0.990631	0.986193	8.98237e-09	157	1.41023e-06	5798
chr15_80471221-80474710	chr15:80470463:C:G	chr15	80470463	C	G	0.135802	5.62983	0.99873	-7.08818	31.9467	0.40278	0.000216	0.449808	13.8508	119	11	248	7	4	80473447	14.1474	0	0.990649	0.980745	1.58457e-08	157	2.48778e-06	2503
chr15_80471221-80474710	chr15:80464884:C:G	chr15	80464884	C	G	0.444444	0.2025	0.91864	-6.24502	28.1404	0.568657	0.000226	0.427906	16.6388	98	11	248	10	4	80473447	11.8163	0	0.990597	0.82606	1.12824e-07	157	1.77134e-05	8082
chr15_42364491-42364980	chr15:42365959:A:G	chr15	42365959	A	G	0.376543	2.76841	0.998324	-18.0032	87.7304	0.212058	0.001972	0.239875	17.8646	225	3	397	5	5	42370455	42.6649	0	0.993157	0.993312	7.50137e-21	329	2.46795e-18	1223
chr15_99248861-99250280	chr15:99236825:T:C	chr15	99236825	T	C	0.104938	1.71807	0.998874	-17.5795	85.4263	0.331132	3e-06	0.519723	76.4407	60	3	219	8	7	99236825	40.8358	0	0.989225	0.985831	2.40499e-20	167	4.01634e-18	12745
chr15_66006341-66007190	chr15:66007006:T:C	chr15	66007006	T	C	0.685185	1.09101	0.999942	-17.0217	84.1367	0.327247	0.000556	0.451318	30.9916	118	5	206	6	7	66007006	39.9565	0	0.994817	0.993525	4.61727e-20	154	7.11059e-18	240
chr15_66006341-66007190	chr15:66007057:C:T	chr15	66007057	C	T	0.024691	0.051915	0.999388	-4.98019	22.8047	0.686319	0.000631	0.330888	21.121	119	5	206	9	7	66007006	10.2243	0	0.994048	0.9579	1.7933e-06	154	0.000276168	291
chr15_66006341-66007190	chr15:65988868:C:T	chr15	65988868	C	T	0.104938	1.11339	0.995297	-4.10854	18.6289	0.616186	0.000645	0.348894	15.7458	45	5	206	7	7	66007006	7.82082	0	0.994076	0.975917	1.58798e-05	154	0.00244549	17898
chr15_74220581-74225470	chr15:74226272:A:G	chr15	74226272	A	G	0.216049	0.020666	0.999921	-16.9458	82.5736	0.550178	0.001305	0.485265	126.6	114	17	227	6	7	74226272	37.95	0	0.990943	0.98815	1.01806e-19	163	1.65944e-17	3246
chr15_74220581-74225470	chr15:74234255:T:G	chr15	74234255	T	G	0.432099	0.258771	0.998505	-14.5489	67.7381	0.543283	0.001272	0.497222	108.363	152	17	227	5	7	74226272	30.5728	0	0.991054	0.991329	1.86724e-16	163	3.0436e-14	11229
chr15_74220581-74225470	chr15:74226576:C:G	chr15	74226576	C	G	0.166667	4.84	0.932214	-5.69261	25.2613	0.455706	0.001323	0.492215	75.5738	115	17	227	8	7	74226272	10.0281	0	0.991038	0.882808	5.00665e-07	163	8.16085e-05	3550
chr15_74220581-74225470	chr15:74216498:C:A	chr15	74216498	C	A	0.197531	0.346287	0.990363	-4.15603	18.161	0.46815	0.001329	0.491448	75.4674	81	17	227	6	7	74226272	6.39539	0	0.991036	0.980668	2.02995e-05	163	0.00330882	6528
chr15_99095421-99096500	chr15:99095810:T:G	chr15	99095810	T	G	0.055556	2.52249	0.976794	-16.2949	81.7835	0.280628	0.000363	0.517229	63.0277	157	9	334	7	11	99095810	39.5113	0	0.964007	0.883931	1.51838e-19	216	3.27971e-17	150
chr15_99095421-99096500	chr15:99095697:C:T	chr15	99095697	C	T	0.345679	0.111261	0.982418	-4.28856	21.2622	0.551537	0.000453	0.478711	52.777	156	9	334	5	11	99095810	8.38199	0	0.964276	0.933537	4.00556e-06	216	0.000865201	263
chr15_99095421-99096500	chr15:99113371:T:A	chr15	99113371	T	A	0.216049	0.63964	0.999269	-3.47636	17.5495	0.445055	0.000402	0.503459	54.0646	262	9	334	5	11	99095810	6.72252	0	0.963905	0.989177	2.79928e-05	216	0.00604645	17411
chr15_77589611-77590610	chr15:77590075:A:G	chr15	77590075	A	G	0.469136	0.136185	0.998451	-16.2344	81.4847	0.358356	6e-06	0.428144	55.4625	171	6	330	6	5	77590075	38.4988	0	0.994664	0.995757	1.7662e-19	206	3.63836e-17	35
chr15_25741951-25743180	chr15:25743239:C:T	chr15	25743239	C	T	0.166667	0.36	0.999901	-16.7605	81.4205	0.341951	0.000244	0.54117	37.0011	180	9	317	6	7	25743239	39.0047	0	0.993751	0.987088	1.82453e-19	222	4.05045e-17	673
chr15_25741951-25743180	chr15:25748419:TG:T	chr15	25748419	TG	T	0.314815	0.280277	0.99544	-14.2085	66.3852	0.598884	0.000263	0.484706	46.798	202	9	317	5	7	25743239	30.9712	0	0.99335	0.991136	3.70885e-16	222	8.23364e-14	5853
chr15_87433911-87434420	chr15:87436839:G:A	chr15	87436839	G	A	0.728395	1.29307	0.981931	-16.5647	81.0497	0.786581	6e-06	0.542982	8.15669	136	7	279	7	10	87436839	39.5081	0	0.984182	0.963625	2.20114e-19	187	4.11614e-17	2673
chr15_87433911-87434420	chr15:87417846:A:T	chr15	87417846	A	T	0.197531	0.346287	0.990832	-5.68603	26.1853	0.651048	6e-06	0.694592	7.0832	40	7	279	5	10	87436839	11.753	0	0.984168	0.98254	3.10183e-07	187	5.80042e-05	16320
chr15_92683571-92683690	chr15:92683573:C:G	chr15	92683573	C	G	0.111111	1.26562	0.991021	-15.9758	80.4069	0.808289	2.5e-05	0.694746	35.9104	162	2	347	6	5	92683573	38.8723	0	0.996045	0.987281	3.04728e-19	240	7.31347e-17	57
chr15_91049551-91050310	chr15:91050005:C:T	chr15	91050005	C	T	0.024691	0.051915	0.999388	-16.3028	80.1435	0.20338	0.000119	0.508291	67.1744	216	8	392	8	5	91050005	39.1074	0	0.970508	0.958707	3.4819e-19	284	9.8886e-17	75
chr15_85785291-85787020	chr15:85785094:C:T	chr15	85785094	C	T	0.222222	1.65306	0.996342	-15.8228	79.4946	0.384545	0.000198	0.471844	62.4544	119	6	311	6	6	85785094	37.5391	0	0.976326	0.987261	4.83544e-19	213	1.02995e-16	1062
chr15_85785291-85787020	chr15:85796725:C:T	chr15	85796725	C	T	0.191358	0.000594	0.995179	-6.35536	30.462	0.567258	0.000245	0.395672	47.7285	177	6	311	6	6	85785094	13.0739	0	0.975446	0.987293	3.40479e-08	213	7.25221e-06	10569
chr15_85785291-85787020	chr15:85770391:G:A	chr15	85770391	G	A	0.166667	0.04	0.999902	-5.30241	24.5577	0.427806	0.000218	0.447799	51.6504	44	6	311	6	6	85785094	10.2883	0	0.97604	0.98456	7.21172e-07	213	0.00015361	15765
chr15_78764961-78765840	chr15:78773038:T:C	chr15	78773038	T	C	0.481481	4.52147	0.98829	-15.6606	78.9956	0.665679	0.001967	0.559013	10.9106	236	10	351	10	8	78773038	37.6004	0	0.989677	0.955546	6.22497e-19	239	1.48777e-16	7638
chr15_78764961-78765840	chr15:78767107:G:A	chr15	78767107	G	A	0.734568	0.543103	0.976523	-15.1721	72.2698	0.337774	0.001919	0.585312	11.6689	198	10	351	8	8	78773038	34.2282	0	0.990052	0.952777	1.87701e-17	239	4.48606e-15	1707
chr15_78764961-78765840	chr15:78765020:C:T	chr15	78765020	C	T	0.160494	0.005079	0.997813	-10.3647	45.6192	0.299131	0.00153	0.686117	6.12939	180	10	351	8	8	78773038	21.5685	0	0.990096	0.984876	1.43629e-11	239	3.43274e-09	380
chr15_78764961-78765840	chr15:78766230:T:G	chr15	78766230	T	G	0.87037	0.395867	0.987302	-6.02825	25.7051	0.679403	0.002075	0.570476	6.13153	191	10	351	10	8	78773038	11.7874	0	0.989681	0.959989	3.9777e-07	239	9.50671e-05	830
chr15_78764961-78765840	chr15:78754943:G:T	chr15	78754943	G	T	0.5	0.308642	0.999951	-5.23345	22.1186	0.405188	0.001867	0.620141	7.64569	92	10	351	8	8	78773038	9.35179	0	0.988548	0.9898	2.56308e-06	239	0.000612575	10457
chr15_78764961-78765840	chr15:78765113:C:A	chr15	78765113	C	A	0.024691	0.051915	0.940173	-4.76719	20.0124	0.235795	0.001986	0.5963	5.00092	181	10	351	17	8	78773038	9.46817	0	0.987959	0.828972	7.69406e-06	239	0.00183888	287
chr15_81323581-81324930	chr15:81324351:G:A	chr15	81324351	G	A	0.012346	0.012656	0.939351	-15.6986	77.2416	0.265485	4.9e-05	0.498314	109.332	117	7	225	8	3	81324351	37.2497	0	0.927721	0.923105	1.51276e-18	161	2.43555e-16	95
chr15_81323581-81324930	chr15:81321425:T:C	chr15	81321425	T	C	0.092593	2.98091	0.974741	-3.74335	19.4305	0.441865	6e-05	0.480545	86.0445	103	7	225	9	3	81324351	7.7255	0	0.927295	0.961352	1.0433e-05	161	0.00167971	2831
chr15_79050961-79051270	chr15:79051192:A:G	chr15	79051192	A	G	0.246914	0.001361	0.99855	-15.28	75.9238	0.791831	4.8e-05	0.536662	12.7965	86	1	178	6	5	79051192	36.4653	0	0.992317	0.992317	2.9482e-18	139	4.09799e-16	76
chr15_101068881-101070000	chr15:101069440:C:T	chr15	101069440	C	T	0.098765	0.068637	0.993171	-15.1688	76.8896	0.299337	3.4e-05	0.404907	54.2473	145	5	375	46	11	101069440	36.5089	0	0.960385	0.989072	1.80791e-18	241	4.35707e-16	0
chr15_101068881-101070000	chr15:101047059:A:C	chr15	101047059	A	C	0.740741	2.18617	0.995822	-3.38274	17.9998	0.566799	2.6e-05	0.301784	34.2981	14	5	375	25	11	101069440	7.06889	0	0.95782	0.991055	2.20933e-05	241	0.00532449	22381
chr15_77578831-77579320	chr15:77578772:G:A	chr15	77578772	G	A	0.314815	1.03205	0.998551	-15.5519	76.2259	0.713843	5e-06	0.617084	16.7282	145	6	328	7	4	77578772	36.4967	0	0.992646	0.992415	2.52999e-18	207	5.23708e-16	304
chr15_85667481-85668910	chr15:85668173:C:T	chr15	85668173	C	T	0.148148	0.03828	0.998773	-16.1673	74.7644	0.369505	9.8e-05	0.489851	49.9102	94	6	231	5	7	85668173	35.1852	0	0.981206	0.992279	5.30362e-18	172	9.12223e-16	23
chr15_34580311-34580960	chr15:34582652:C:G	chr15	34582652	C	G	0.246914	9.14815	0.996926	-14.6076	70.1818	0.276454	0.000357	0.680825	7.14708	69	4	180	5	7	34604365	33.6296	0	0.995665	0.992521	5.40833e-17	93	5.02975e-15	2016
chr15_34580311-34580960	chr15:34605021:T:A	chr15	34605021	T	A	0.728395	0.300047	0.991826	-13.4384	64.4064	0.328704	0.000466	0.579089	11.4319	176	4	180	7	7	34604365	30.3502	0	0.994512	0.978781	1.0123e-15	93	9.41444e-14	24385
chr15_34580311-34580960	chr15:34574542:C:T	chr15	34574542	C	T	0.148148	1.15796	0.992537	-7.27196	35.2034	0.657846	0.00054	0.552136	8.80482	24	4	180	7	7	34604365	16.0424	0	0.994956	0.981436	2.97005e-09	93	2.76214e-07	6094
chr15_34580311-34580960	chr15:34583114:C:T	chr15	34583114	C	T	0.067901	0.42985	0.996202	-4.07591	17.8967	0.653307	0.000567	0.554048	7.81697	74	4	180	6	7	34604365	7.77015	0	0.995226	0.959277	2.3323e-05	93	0.00216904	2478
chr15_34580311-34580960	chr15:34573266:T:C	chr15	34573266	T	C	0.648148	0.000183	0.986528	-3.94629	17.2914	0.626288	0.000604	0.494193	5.85966	16	4	180	7	7	34604365	7.37209	0	0.994299	0.968329	3.20634e-05	93	0.0029819	7370
chr15_94673951-94674910	chr15:94674481:C:A	chr15	94674481	C	A	0.450617	0.061484	0.976979	-14.092	71.3901	0.392383	3e-06	0.482566	65.6017	155	13	276	5	5	94674481	33.4486	0	0.987633	0.977609	2.93133e-17	224	6.56619e-15	51
chr15_94673951-94674910	chr15:94661164:C:G	chr15	94661164	C	G	0.018519	0.028836	0.995148	-4.44321	22.46	0.339676	3e-06	0.398699	28.7222	72	13	276	6	5	94674481	10.2265	0	0.98763	0.887829	2.14563e-06	224	0.000480621	13266
chr15_33226511-33226920	chr15:33226761:T:C	chr15	33226761	T	C	0.530864	2.00377	0.990279	-14.2289	70.8451	0.645846	0.001135	0.621661	46.0256	137	1	296	4	4	33226761	33.4001	0	0.991571	0.991571	3.86397e-17	212	8.19162e-15	45
chr15_33226511-33226920	chr15:33210184:G:A	chr15	33210184	G	A	0.209877	1.10366	0.997888	-3.41763	18.0117	0.593092	0.001209	0.707961	23.9705	49	1	296	5	4	33226761	7.34638	0	0.991552	0.98665	2.19549e-05	212	0.00465443	16532
chr15_85584221-85584330	chr15:85584177:A:G	chr15	85584177	A	G	0.679012	1.42995	0.996098	-15.569	70.1171	0.239763	3e-05	0.364143	19.2329	131	2	251	6	5	85574141	33.8345	0	0.995559	0.991247	5.58873e-17	151	8.43899e-15	99
chr15_31335291-31336120	chr15:31335683:G:A	chr15	31335683	G	A	0.487654	2.10487	0.99862	-13.4729	67.7997	0.637226	0.00062	0.542434	52.8243	87	5	186	8	6	31335683	31.9619	0	0.98425	0.993973	1.80977e-16	130	2.3527e-14	23
chr15_31335291-31336120	chr15:31313967:C:T	chr15	31313967	C	T	0.12963	0.126468	0.993863	-4.73523	26.2858	0.353905	0.000502	0.63726	28.2947	14	5	186	7	6	31335683	11.9416	0	0.985038	0.982318	2.9445e-07	130	3.82785e-05	21739
chr15_53917781-53918750	chr15:53917578:T:G	chr15	53917578	T	G	0.296296	0.224377	0.999938	-13.5561	69.0825	0.283975	0.001254	0.44429	23.6723	138	4	370	5	4	53917578	33.1742	0	0.988686	0.991905	9.44304e-17	274	2.58739e-14	688
chr15_69609021-69609670	chr15:69609411:C:T	chr15	69609411	C	T	0.104938	0.01633	0.928013	-13.4039	67.8881	0.684692	2e-06	0.495955	21.7963	130	5	228	5	5	69609411	31.9142	0	0.972889	0.883374	1.73043e-16	177	3.06287e-14	65
chr15_69609021-69609670	chr15:69608148:A:G	chr15	69608148	A	G	0.401235	0.197077	0.994999	-9.81801	50.2789	0.361786	2e-06	0.558029	11.8783	119	5	228	5	5	69609411	23.2692	0	0.973418	0.990636	1.33379e-12	177	2.3608e-10	1198
chr15_69609021-69609670	chr15:69595289:C:T	chr15	69595289	C	T	0.104938	0.01633	0.977011	-3.97407	19.3005	0.329874	2e-06	0.555784	7.65158	64	5	228	6	5	69609411	8.74001	0	0.97294	0.955691	1.11675e-05	177	0.00197665	14057
chr15_69609021-69609670	chr15:69603496:C:T	chr15	69603496	C	T	0.512346	0.597161	0.988255	-3.76999	18.1787	0.584315	2e-06	0.552995	8.89449	96	5	228	5	5	69609411	7.37609	0	0.972493	0.978481	2.01112e-05	177	0.00355968	5850
chr15_62120901-62121770	chr15:62119725:GT:G	chr15	62119725	GT	G	0.561728	0.063569	0.995069	-13.8839	67.0387	0.329883	3e-06	0.446726	20.843	140	5	272	5	4	62123529	31.6889	0	0.994604	0.987994	2.66232e-16	192	5.11165e-14	1611
chr15_24877751-24878710	chr15:24880298:G:A	chr15	24880298	G	A	0.351852	0.976085	0.995308	-13.3555	66.783	0.220396	0.00103	0.504799	0.279558	195	11	404	19	7	24863691	32.3474	0	0.985475	0.955721	3.03099e-16	320	9.69918e-14	2068
chr15_24877751-24878710	chr15:24884204:C:G	chr15	24884204	C	G	0.203704	1.26028	0.991714	-8.67102	42.2776	0.777016	0.00124	0.444131	0.433356	229	11	404	16	7	24863691	20.2028	0	0.985772	0.959126	7.91934e-11	320	2.53419e-08	5974
chr15_24877751-24878710	chr15:24891921:G:A	chr15	24891921	G	A	0.462963	0.026043	0.957329	-7.15301	34.3838	0.745773	0.001091	0.485603	0.298866	308	11	404	33	7	24863691	16.1822	0	0.98584	0.850608	4.52467e-09	320	1.44789e-06	13691
chr15_24877751-24878710	chr15:24890326:A:G	chr15	24890326	A	G	0.080247	0.616594	0.999808	-5.62076	26.8034	0.229785	0.001033	0.520133	0.16827	287	11	404	8	7	24863691	12.9551	0	0.985985	0.962343	2.25239e-07	320	7.20763e-05	12096
chr15_24877751-24878710	chr15:24878947:C:G	chr15	24878947	C	G	0.037037	0.119822	0.99959	-5.23145	24.9264	0.20073	0.001001	0.527259	0.15427	183	11	404	8	7	24863691	12.2124	0	0.986062	0.929424	5.95598e-07	320	0.000190591	717
chr15_24877751-24878710	chr15:24857071:A:G	chr15	24857071	A	G	0.166667	0.36	0.996061	-4.87126	23.0262	0.789901	0.000962	0.498319	0.466129	39	11	404	12	7	24863691	10.7906	0	0.985381	0.940838	1.5981e-06	320	0.000511391	21159
chr15_24877751-24878710	chr15:24858455:CT:C	chr15	24858455	CT	C	0.17284	7.7424	0.984767	-4.26828	20.0342	0.27724	0.001083	0.509573	0.183324	49	11	404	11	7	24863691	9.3981	0	0.985982	0.964677	7.60701e-06	320	0.00243424	19775
chr15_80401471-80402160	chr15:80401635:G:A	chr15	80401635	G	A	0.895062	0.01633	0.99985	-13.5418	65.3799	0.310313	0.001789	0.533052	58.4997	125	2	213	8	4	80401635	30.7207	0	0.974915	0.989498	6.17657e-16	167	1.03149e-13	181
chr15_48427981-48428310	chr15:48428074:C:T	chr15	48428074	C	T	0.734568	0.162228	0.987596	-12.8691	65.4168	0.279037	3.3e-05	0.46959	20.4641	103	1	223	6	5	48428074	31.1058	0	0.983828	0.983828	6.06196e-16	171	1.0366e-13	72
chr15_45377621-45378710	chr15:45380831:T:C	chr15	45380831	T	C	0.537037	0.53643	0.996925	-13.8036	62.6253	0.353853	0.002919	0.545287	8.60982	112	5	181	5	5	45380831	29.4179	0	0.994855	0.992229	2.50026e-15	72	1.80019e-13	2665
chr15_45377621-45378710	chr15:45393893:C:T	chr15	45393893	C	T	0.123457	0.617663	0.998854	-10.0904	43.8259	0.648941	0.003694	0.46306	9.82035	145	5	181	6	5	45380831	20.1873	0	0.994934	0.981686	3.58925e-11	72	2.58426e-09	15727
chr15_79896241-79897400	chr15:79897056:C:T	chr15	79897056	C	T	0.080247	0.616594	0.999725	-13.5767	64.9199	0.324784	0.000132	0.500181	25.3428	155	8	370	9	5	79897056	30.8208	0	0.991886	0.971925	7.80039e-16	237	1.84869e-13	236
chr15_79896241-79897400	chr15:79897191:G:A	chr15	79897191	G	A	0.265432	0.543103	0.998644	-10.6206	49.3186	0.578531	0.000144	0.482939	30.7094	158	8	370	5	5	79897056	22.2126	0	0.99163	0.995262	2.17588e-12	237	5.15682e-10	371
chr15_79896241-79897400	chr15:79910491:T:C	chr15	79910491	T	C	0.37037	0.179377	0.998894	-7.46971	34.5216	0.426468	0.000141	0.5034	23.0443	245	8	370	6	5	79897056	15.0661	0	0.991941	0.990537	4.21549e-09	237	9.9907e-07	13671
chr15_71386961-71387190	chr15:71387741:G:T	chr15	71387741	G	T	0.259259	0.698418	0.999933	-12.5172	64.2404	0.73479	8e-06	0.541303	12.359	150	4	276	10	11	71387741	30.6596	0	0.99437	0.988601	1.10125e-15	179	1.97123e-13	665
chr15_71386961-71387190	chr15:71409097:C:T	chr15	71409097	C	T	0.537037	0.026043	0.998086	-7.81957	36.5577	0.318976	9e-06	0.536798	8.10538	259	4	276	5	11	71387741	17.0173	0	0.987267	0.991619	1.48213e-09	179	2.65301e-07	22021
chr15_71386961-71387190	chr15:71387181:C:G	chr15	71387181	C	G	0.888889	1.26562	0.995219	-7.26169	33.9121	0.838431	1.2e-05	0.378607	3.41557	144	4	276	7	11	71387741	16.5717	0	0.994991	0.982521	5.76602e-09	179	1.03212e-06	105
chr15_71386961-71387190	chr15:71363396:C:T	chr15	71363396	C	T	0.123457	0.058006	0.999872	-4.56853	20.2982	0.676354	1e-05	0.484739	9.84935	10	4	276	12	11	71387741	9.04083	0	0.985686	0.978968	6.62616e-06	179	0.00118608	23680
chr15_93060361-93063740	chr15:93059902:T:C	chr15	93059902	T	C	0.685185	0.250796	0.989185	-12.6862	64.6561	0.557612	0.000555	0.512901	126.854	188	33	359	6	4	93059902	29.5898	0	0.988165	0.981581	8.9178e-16	275	2.4524e-13	2148
chr15_93060361-93063740	chr15:93058896:G:T	chr15	93058896	G	T	0.395062	1.20188	0.992815	-4.38954	21.1188	0.52844	0.000541	0.537452	110.431	180	33	359	5	4	93059902	7.74419	0	0.988087	0.987266	4.31667e-06	275	0.00118708	3154
chr15_66237561-66238150	chr15:66237929:G:A	chr15	66237929	G	A	0.512346	0.315153	0.998234	-13.6842	63.6866	0.34708	9e-06	0.413402	24.3791	152	7	286	5	3	66237929	30.1804	0	0.994207	0.991243	1.45873e-15	229	3.34049e-13	73
chr15_68729281-68731420	chr15:68728926:TA:T	chr15	68728926	TA	T	0.203704	0.061186	0.995036	-12.9765	64.0485	0.416111	8.8e-05	0.498344	77.7671	155	13	382	5	6	68728855	29.649	0	0.991889	0.987723	1.21391e-15	284	3.44751e-13	1424
chr15_68729281-68731420	chr15:68730357:C:A	chr15	68730357	C	A	0.425926	0.351967	0.99898	-5.34522	28.4819	0.545901	9.8e-05	0.468165	61.5341	164	13	382	5	6	68728855	11.7446	0	0.991976	0.972604	9.45808e-08	284	2.68609e-05	7
chr15_68729281-68731420	chr15:68748377:T:A	chr15	68748377	T	A	0.771605	0.596819	0.976863	-4.51836	23.8682	0.557114	9.4e-05	0.483194	55.1539	323	13	382	5	6	68728855	9.78838	0	0.991602	0.949376	1.03162e-06	284	0.00029298	18027
chr15_54364701-54365300	chr15:54356345:G:A	chr15	54356345	G	A	0.604938	1.50876	0.999949	-13.5351	63.1773	0.375802	0.000181	0.527925	15.5347	102	6	275	6	5	54356345	29.4765	0	0.990697	0.989562	1.88914e-15	194	3.66493e-13	8655
chr15_54364701-54365300	chr15:54377221:A:G	chr15	54377221	A	G	0.141975	0.112226	0.998929	-13.349	60.3079	0.640835	0.000214	0.47543	18.6089	208	6	275	6	5	54356345	28.1224	0	0.99059	0.98497	8.1123e-15	194	1.57379e-12	12221
chr15_54364701-54365300	chr15:54355171:T:TGG	chr15	54355171	T	TGG	0.234568	0.113006	0.998934	-8.68321	37.8753	0.382144	0.000187	0.519287	12.5143	91	6	275	5	5	54356345	17.1634	0	0.990595	0.988056	7.54153e-10	194	1.46306e-07	9829
chr15_54364701-54365300	chr15:54347194:A:T	chr15	54347194	A	T	0.17284	1.21752	0.999906	-5.23162	21.9526	0.379089	0.000187	0.532431	10.1413	51	6	275	5	5	54356345	9.59668	0	0.990518	0.98326	2.79461e-06	194	0.000542155	17806
chr15_78267351-78267450	chr15:78267501:A:G	chr15	78267501	A	G	0.271605	5.10941	0.997643	-12.5437	62.619	0.749495	6.3e-05	0.705243	19.2807	142	1	228	6	5	78267501	30.127	0	0.994273	0.992685	2.5082e-15	159	3.98804e-13	101
chr15_63378811-63382270	chr15:63373566:T:C	chr15	63373566	T	C	0.45679	0.724799	0.996001	-12.2405	62.6434	0.446045	0.000419	0.47331	116.594	89	13	232	5	5	63373566	28.454	0	0.966178	0.991786	2.47736e-15	162	4.01333e-13	6974
chr15_63378811-63382270	chr15:63368338:G:A	chr15	63368338	G	A	0.222222	0	0.98982	-3.74583	17.2655	0.537337	0.00042	0.478634	91.0197	61	13	232	5	5	63373566	6.18373	0	0.966296	0.979868	3.25039e-05	162	0.00526563	12202
chr15_59412681-59413490	chr15:59413342:C:T	chr15	59413342	C	T	0.123457	0.058006	0.999815	-12.1242	62.1581	0.314942	1e-05	0.478048	44.5242	141	3	237	6	4	59413342	29.7154	0	0.981936	0.988525	3.16968e-15	184	5.83221e-13	256
chr15_47742341-47743310	chr15:47742994:C:T	chr15	47742994	C	T	0.296296	0.350589	0.985154	-12.0144	61.3743	0.346554	9e-06	0.440645	41.7723	94	2	205	5	5	47742994	28.8072	0	0.984	0.983633	4.71939e-15	151	7.12628e-13	168
chr15_31650451-31650580	chr15:31651782:G:T	chr15	31651782	G	T	0.351852	0.923333	0.996858	-12.6509	61.2079	0.188832	0.01	0.5	29.239	157	0	293	5	4	31651782	30.029	0		0.993899	5.13554e-15	162	8.31958e-13	1266
chr15_94589061-94589340	chr15:94597545:G:A	chr15	94597545	G	A	0.493827	0.012046	0.995955	-11.9632	61.6921	0.745644	0.01	0.5	17.5927	194	0	271	5	3	94597545	29.6231	0		0.992284	4.01593e-15	214	8.5941e-13	8345
chr15_62249461-62249990	chr15:62249778:T:G	chr15	62249778	T	G	0.092593	0.843399	0.996408	-12.7516	60.0066	0.711466	0.000427	0.54824	26.7327	79	4	179	6	4	62249778	28.2871	0	0.969575	0.986476	9.45377e-15	121	1.14391e-12	52
chr15_62249461-62249990	chr15:62247582:A:G	chr15	62247582	A	G	0.41358	1.71069	0.99995	-4.0371	18.8205	0.380794	0.000293	0.668918	10.2786	73	4	179	4	4	62249778	8.08083	0	0.970102	0.990517	1.43616e-05	121	0.00173775	2144
chr15_57372311-57372420	chr15:57372374:T:C	chr15	57372374	T	C	0.253086	0.227645	0.998697	-12.0776	61.3437	0.74344	0.003323	0.708981	16.2323	154	2	338	7	6	57372374	29.37	0	0.993176	0.993886	4.79314e-15	242	1.15994e-12	8
chr15_43184801-43186430	chr15:43187130:C:T	chr15	43187130	C	T	0.734568	0.027919	0.992376	-11.7483	58.833	0.565534	0.000143	0.541972	116.251	53	7	104	6	8	43187130	26.9662	0	0.995066	0.986602	1.71642e-14	81	1.3903e-12	1514
chr15_43184801-43186430	chr15:43193798:T:C	chr15	43193798	T	C	0.024691	0.051915	0.999388	-3.75432	17.612	0.386984	0.000132	0.572565	96.3072	65	7	104	10	8	43187130	7.57378	0	0.995056	0.905992	2.70872e-05	81	0.00219406	8182
chr15_73981871-73983860	chr15:73983887:A:G	chr15	73983887	A	G	0.098765	0.068637	0.999841	-12.2648	60.1231	0.640184	0.001045	0.559688	30.2651	149	8	244	6	7	73979849	27.9751	0	0.980546	0.981743	8.91078e-15	183	1.63067e-12	1021
chr15_73981871-73983860	chr15:73990539:C:T	chr15	73990539	C	T	0.246914	0.314335	0.99993	-5.22324	24.4571	0.412967	0.000785	0.653021	14.8892	176	8	244	5	7	73979849	10.4177	0	0.979034	0.988577	7.59848e-07	183	0.000139052	7673
chr15_70604371-70606870	chr15:70607817:T:C	chr15	70607817	T	C	0.271605	0.300047	0.993023	-11.5896	59.1194	0.419436	1e-06	0.429692	52.8014	106	4	268	7	10	70607817	27.2603	0	0.945185	0.985443	1.4839e-14	192	2.8491e-12	2197
chr15_70604371-70606870	chr15:70604818:C:T	chr15	70604818	C	T	0.04321	0.165203	0.956187	-10.6799	52.9067	0.611921	1e-06	0.388495	74.6451	99	4	268	5	10	70607817	24.341	0	0.945164	0.825072	3.49768e-13	192	6.71554e-11	802
chr15_70604371-70606870	chr15:70580934:C:A	chr15	70580934	C	A	0.061728	0.350589	0.99347	-5.27469	24.6322	0.400849	1e-06	0.45463	54.8898	8	4	268	6	10	70607817	10.7079	0	0.945207	0.962788	6.93811e-07	192	0.000133212	24686
chr15_68739391-68740390	chr15:68739987:A:G	chr15	68739987	A	G	0.802469	0.346287	0.979082	-11.4045	59.7018	0.624142	6.3e-05	0.558926	47.6668	186	11	357	11	6	68739987	27.9724	0	0.989406	0.98033	1.10374e-14	262	2.89179e-12	97
chr15_70286181-70286420	chr15:70286443:A:G	chr15	70286443	A	G	0.759259	0.0345	0.999928	-12.3314	58.2556	0.299528	2.3e-05	0.429924	31.0073	96	2	255	5	3	70286443	27.6366	0	0.992629	0.990941	2.30181e-14	163	3.75195e-12	143
chr15_87568601-87569000	chr15:87568821:C:T	chr15	87568821	C	T	0.104938	0.01633	0.99946	-11.5385	58.8621	0.268387	7e-06	0.570346	27.9956	158	3	328	6	6	87568821	28.3826	0	0.993639	0.987522	1.69121e-14	250	4.22802e-12	21
chr15_87568601-87569000	chr15:87568309:T:A	chr15	87568309	T	A	0.401235	0.231406	0.996054	-7.56971	37.5234	0.616946	1e-05	0.44863	28.686	155	3	328	4	6	87568821	17.0492	0	0.992963	0.991408	9.03245e-10	250	2.25811e-07	491
chr15_58666951-58667520	chr15:58667074:T:C	chr15	58667074	T	C	0.537037	1.11339	0.999951	-11.0723	56.6906	0.377977	1.4e-05	0.477136	64.3583	92	2	166	5	8	58667074	26.3103	0	0.994239	0.994751	5.10063e-14	90	4.59056e-12	162
chr15_46409431-46410770	chr15:46411410:A:G	chr15	46411410	A	G	0.580247	0.62171	0.989057	-11.3217	57.7606	0.355984	0.000749	0.486116	15.8858	109	5	270	8	4	46411410	26.9016	0	0.992792	0.976779	2.96043e-14	184	5.44719e-12	1310
chr15_46409431-46410770	chr15:46410232:C:T	chr15	46410232	C	T	0.018519	0.028836	0.99885	-5.86536	27.3281	0.70937	0.000804	0.350817	20.9156	107	5	270	5	4	46411410	12.4122	0	0.993094	0.946581	1.71694e-07	184	3.15917e-05	132
chr15_42574591-42576700	chr15:42573414:C:T	chr15	42573414	C	T	0.012346	0.012656	0.998781	-11.6089	56.2723	0.328955	0.00031	0.517933	185.707	89	8	195	8	4	42568561	26.5656	0	0.989733	0.922208	6.30967e-14	88	5.55251e-12	2232
chr15_65525301-65526360	chr15:65523490:C:G	chr15	65523490	C	G	0.160494	0.802686	0.995615	-11.7471	57.3963	0.22699	0.01	0.5	21.5477	116	0	201	7	4	65548125	27.755	0		0.988073	3.5627e-14	158	5.62906e-12	2340
chr15_31206541-31206690	chr15:31206605:G:C	chr15	31206605	G	C	0.592593	2.67769	0.963188	-11.32	57.4822	0.255632	4.7e-05	0.336995	16.5891	96	1	239	6	6	31206605	27.6218	0	0.960314	0.960314	3.41051e-14	166	5.66144e-12	11
chr15_58469551-58470700	chr15:58470178:G:C	chr15	58470178	G	C	0.08642	0.309119	0.999742	-12.4026	57.6991	0.354124	0.000169	0.507285	66.3601	162	5	272	7	5	58470178	27.2239	0	0.992645	0.98775	3.05447e-14	218	6.65874e-12	52
chr15_58469551-58470700	chr15:58457933:G:A	chr15	58457933	G	A	0.302469	0.096384	0.999939	-8.7791	39.4517	0.42923	0.000221	0.430518	71.0049	89	5	272	6	5	58470178	17.4981	0	0.988937	0.991273	3.36278e-10	218	7.33086e-08	12193
chr15_99181371-99182280	chr15:99181728:C:A	chr15	99181728	C	A	0.722222	2.31976	0.997643	-11.2768	56.8056	0.349441	0.000996	0.401016	27.4477	104	4	208	7	6	99181728	26.5584	0	0.993777	0.989922	4.81083e-14	140	6.73516e-12	98
chr15_91490971-91491800	chr15:91491133:T:G	chr15	91491133	T	G	0.197531	0.012656	0.996635	-11.0421	58.1056	0.62218	0.00115	0.493306	23.7866	159	5	377	5	6	91491133	26.9839	0	0.996173	0.993413	2.48412e-14	293	7.27848e-12	253
chr15_91490971-91491800	chr15:91471317:G:A	chr15	91471317	G	A	0.253086	0.012246	0.99912	-5.89562	28.555	0.405766	0.001006	0.561908	16.7788	29	5	377	5	6	91491133	12.4619	0	0.996089	0.98943	9.10754e-08	293	2.66851e-05	20069
chr15_91490971-91491800	chr15:91472259:C:T	chr15	91472259	C	T	0.259259	0.066122	0.991884	-4.72409	22.9621	0.578662	0.001074	0.539297	18.2281	34	5	377	5	6	91491133	9.54282	0	0.996104	0.98292	1.65226e-06	293	0.000484113	19127
chr15_24847181-24848460	chr15:24844266:G:A	chr15	24844266	G	A	0.092593	0.843399	0.994061	-12.003	57.6679	0.086455	2e-06	0.579184	7.39013	185	8	384	113	12	24868919	31.1537	0	0.946128	0.804791	3.1033e-14	243	7.54102e-12	3554
chr15_88498611-88499710	chr15:88499236:C:T	chr15	88499236	C	T	0.240741	1.06094	0.999862	-10.8038	55.9654	0.390037	3e-06	0.481436	56.2353	102	3	213	5	3	88499236	25.8896	0	0.992555	0.993157	7.37589e-14	125	9.21986e-12	76
chr15_26590571-26591430	chr15:26599095:C:T	chr15	26599095	C	T	0.17284	7.7424	0.996612	-11.7899	56.5757	0.624502	3e-06	0.556218	43.0746	172	5	263	5	4	26599979	26.0956	0	0.993221	0.990571	5.4077e-14	171	9.24717e-12	8095
chr15_45166281-45168210	chr15:45166984:G:A	chr15	45166984	G	A	0.722222	0.172544	0.994564	-10.7743	55.6173	0.540958	0.000407	0.490158	139.004	103	8	192	5	5	45166984	24.7543	0	0.996225	0.994814	8.80434e-14	137	1.20619e-11	262
chr15_45166281-45168210	chr15:45146879:A:G	chr15	45146879	A	G	0.179012	1.45535	0.996995	-4.61989	22.2571	0.468687	0.000407	0.50502	124.315	22	8	192	5	5	45166984	8.3548	0	0.99623	0.984566	2.38479e-06	137	0.000326716	20367
chr15_45166281-45168210	chr15:45143019:T:C	chr15	45143019	T	C	0.493827	0.607259	0.985691	-4.26134	20.5741	0.475776	0.000409	0.503387	123.313	5	8	192	6	5	45166984	7.29366	0	0.99623	0.968578	5.73666e-06	137	0.000785922	24227
chr15_28955291-28956360	chr15:28960754:A:G	chr15	28960754	A	G	0.283951	0.065727	0.978136	-10.5632	55.3432	0.637673	3e-06	0.573667	19.8712	228	10	351	7	5	28960754	25.7872	0	0.976355	0.959659	1.0122e-13	193	1.95354e-11	4928
chr15_28955291-28956360	chr15:28967511:C:T	chr15	28967511	C	T	0.080247	0.518668	0.996597	-5.59843	28.2298	0.316259	2e-06	0.679616	10.74	270	10	351	5	5	28960754	13.149	0	0.976759	0.975893	1.07734e-07	193	2.07927e-05	11685
chr15_28955291-28956360	chr15:28935724:G:A	chr15	28935724	G	A	0.179012	1.12722	0.98874	-4.13996	19.4512	0.595637	2e-06	0.641843	16.8141	35	10	351	6	5	28960754	8.06594	0	0.976206	0.980232	1.03205e-05	193	0.00199186	20102
chr15_89162551-89163790	chr15:89152067:T:C	chr15	89152067	T	C	0.061728	1.75911	0.957132	-11.3414	54.7769	0.319699	0.000171	0.489295	35.3443	66	6	233	8	7	89152067	25.9246	0	0.982082	0.927655	1.35019e-13	161	2.17381e-11	11103
chr15_89162551-89163790	chr15:89178833:C:T	chr15	89178833	C	T	0.123457	1.60682	0.979263	-5.23912	23.2662	0.396815	0.00019	0.469751	26.9298	184	6	233	6	7	89152067	10.0585	0	0.98455	0.950242	1.41058e-06	161	0.000227104	15663
chr15_89162551-89163790	chr15:89170652:C:T	chr15	89170652	C	T	0.62963	0.002803	0.999946	-4.42038	19.5536	0.562655	0.000216	0.420509	30.5259	135	6	233	6	7	89152067	7.7654	0	0.98456	0.99141	9.78164e-06	161	0.00157484	7482
chr15_85910631-85911460	chr15:85910923:A:G	chr15	85910923	A	G	0.487654	1.48225	0.993393	-10.7222	54.5243	0.395993	0.000388	0.480168	40.6822	89	2	220	4	6	85910923	25.0037	0	0.994904	0.994168	1.53539e-13	149	2.28773e-11	123
chr15_62118561-62119920	chr15:62119527:T:C	chr15	62119527	T	C	0.154321	0.6256	0.999896	-10.9207	54.9925	0.361166	3e-06	0.484937	39.0051	161	4	287	6	8	62119527	25.7139	0	0.995554	0.991572	1.20989e-13	208	2.51658e-11	287
chr15_99090461-99091180	chr15:99090587:A:T	chr15	99090587	A	T	0.067901	0.42985	0.982482	-10.9291	54.7911	0.733624	1e-05	0.51753	41.1448	164	2	321	6	4	99090587	25.7506	0	0.970436	0.980857	1.34047e-13	233	3.12329e-11	233
chr15_26722691-26723020	chr15:26722862:G:T	chr15	26722862	G	T	0.154321	0.003653	0.981058	-10.2354	53.8952	0.694358	6e-06	0.595868	17.0847	172	3	275	5	4	26722862	25.2817	0	0.945599	0.928835	2.11472e-13	187	3.95453e-11	6
chr15_26125871-26126480	chr15:26126265:C:T	chr15	26126265	C	T	0.203704	0.061186	0.999207	-10.2013	53.9182	0.344426	9e-06	0.49413	34.2988	149	4	301	5	5	26126265	25.5309	0	0.950592	0.992233	2.09011e-13	210	4.38923e-11	89
chr15_26125871-26126480	chr15:26126441:T:C	chr15	26126441	T	C	0.203704	0.86927	0.990744	-3.09454	18.3167	0.57921	1.3e-05	0.416219	31.0266	151	4	301	5	5	26126265	7.42794	0	0.948586	0.9861	1.87064e-05	210	0.00392834	265
chr15_93470081-93470380	chr15:93449353:G:A	chr15	93449353	G	A	0.944444	0.280277	0.91886	-11.1589	54.6713	0.220639	0.00148	0.383643	13.4941	43	4	407	13	5	93449353	26.0293	0	0.984882	0.870525	1.42472e-13	310	4.41662e-11	20877
chr15_93470081-93470380	chr15:93455282:T:A	chr15	93455282	T	A	0.858025	0.112226	0.978284	-8.41277	41.0033	0.281969	0.001778	0.383808	7.71949	82	4	407	10	5	93449353	19.2016	0	0.985427	0.960689	1.51971e-10	310	4.71109e-08	14948
chr15_93470081-93470380	chr15:93463254:C:T	chr15	93463254	C	T	0.179012	0.202815	0.975486	-3.93557	20.2375	0.281158	0.001774	0.349942	3.11529	151	4	407	17	5	93449353	9.32824	0	0.984602	0.927513	6.83993e-06	310	0.00212038	6976
chr15_93936391-93936680	chr15:93928401:TG:T	chr15	93928401	TG	T	0.074074	0.81	0.995624	-10.6837	52.6589	0.271746	0.000713	0.473443	36.4376	79	3	261	7	7	93958447	25.3218	0	0.991899	0.977538	3.96817e-13	141	5.59512e-11	8135
chr15_82160001-82160270	chr15:82160130:C:A	chr15	82160130	C	A	0.351852	0.923333	0.99656	-10.6816	51.7532	0.673553	1.9e-05	0.567872	18.1484	83	1	194	4	4	82160130	24.1777	0	0.995935	0.995935	6.29354e-13	109	6.85996e-11	6
chr15_82160001-82160270	chr15:82183924:C:T	chr15	82183924	C	T	0.141975	0.333048	0.997377	-5.42488	26.4058	0.656915	1.8e-05	0.647766	13.5625	187	1	194	5	4	82160130	11.7861	0	0.995863	0.982757	2.76702e-07	109	3.01605e-05	23788
chr15_93121301-93122850	chr15:93121537:A:G	chr15	93121537	A	G	0.203704	6.21306	0.997463	-10.0801	53.7423	0.590706	0.000221	0.47092	35.0692	194	17	413	7	6	93121537	24.5587	0	0.985227	0.994108	2.28591e-13	340	7.7721e-11	539
chr15_93121301-93122850	chr15:93122851:T:G	chr15	93122851	T	G	0.290123	0.406716	0.999936	-10.0801	52.63	0.408173	0.000191	0.524446	30.4822	210	17	413	5	6	93121537	24.0784	0	0.985154	0.99114	4.02696e-13	340	1.36917e-10	775
chr15_93121301-93122850	chr15:93127116:A:T	chr15	93127116	A	T	0.037037	7.66864	0.998553	-7.98771	39.8517	0.645988	0.000195	0.515139	42.8831	244	17	413	7	6	93121537	18.1747	0	0.98532	0.959664	2.7399e-10	340	9.31565e-08	5040
chr15_93121301-93122850	chr15:93146033:T:C	chr15	93146033	T	C	0.709877	0.406716	0.999609	-6.93902	34.4127	0.425482	0.000199	0.518246	28.5904	396	17	413	5	6	93121537	15.0217	0	0.985558	0.990862	4.45814e-09	340	1.51577e-06	23957
chr15_93121301-93122850	chr15:93118561:C:T	chr15	93118561	C	T	0.061728	0.350589	0.998905	-5.47954	27.188	0.351821	0.000194	0.522364	21.4361	158	17	413	6	6	93121537	12.3704	0	0.985393	0.966425	1.84601e-07	340	6.27645e-05	3515
chr15_93121301-93122850	chr15:93137880:G:A	chr15	93137880	G	A	0.246914	0.314335	0.996864	-4.29588	21.1872	0.431506	0.000199	0.520326	24.597	322	17	413	5	6	93121537	8.62513	0	0.985312	0.988601	4.16532e-06	340	0.00141621	15804
chr15_93121301-93122850	chr15:93098065:G:A	chr15	93098065	G	A	0.191358	0.000594	0.98528	-4.0702	20.0829	0.565312	0.000198	0.526224	25.8206	9	17	413	6	6	93121537	8.00784	0	0.985427	0.969796	7.41572e-06	340	0.00252135	24011
chr15_78737911-78738600	chr15:78737707:G:T	chr15	78737707	G	T	0.32716	0.114288	0.987174	-10.6119	52.3545	0.394231	0.000172	0.478933	53.2554	162	13	365	14	7	78737707	24.0588	0	0.993587	0.936005	4.63339e-13	216	1.00081e-10	549
chr15_78737911-78738600	chr15:78731073:T:C	chr15	78731073	T	C	0.12963	0.126468	0.997234	-4.75911	21.9388	0.420542	0.000205	0.424315	46.6736	89	13	365	6	7	78737707	9.18095	0	0.992921	0.981706	2.8148e-06	216	0.000607996	7183
chr15_92734031-92734280	chr15:92711378:C:T	chr15	92711378	C	T	0.135802	2.0002	0.998577	-9.88232	52.3171	0.255168	0.001256	0.393279	8.48949	19	5	366	10	8	92711378	25.2658	0	0.978933	0.980011	4.72251e-13	221	1.04367e-10	22778
chr15_92734031-92734280	chr15:92719176:A:C	chr15	92719176	A	C	0.154321	0.831424	0.999894	-5.30783	26.0296	0.644	0.001155	0.469903	10.9929	77	5	366	8	8	92711378	11.6373	0	0.976174	0.985295	3.36223e-07	221	7.43053e-05	14980
chr15_39690581-39693760	chr15:39700490:C:T	chr15	39700490	C	T	0.487654	1.48225	0.999949	-10.0685	51.8352	0.44709	0.000462	0.488842	75.4879	181	14	283	10	10	39700490	23.5085	0	0.993556	0.993677	6.03593e-13	194	1.17097e-10	8320
chr15_39690581-39693760	chr15:39712072:T:C	chr15	39712072	T	C	0.339506	0.108111	0.999397	-6.14662	28.3099	0.538086	0.000462	0.45394	74.1185	245	14	283	10	10	39700490	11.6678	0	0.993956	0.990827	1.03365e-07	194	2.00528e-05	19902
chr15_49620121-49622060	chr15:49620571:C:T	chr15	49620571	C	T	0.098765	0.068637	0.999841	-11.1538	50.3386	0.373632	0.00105	0.469259	43.5813	105	13	236	5	6	49623978	23.3449	0	0.942195	0.987934	1.29376e-12	94	1.21614e-10	519
chr15_49620121-49622060	chr15:49620929:T:G	chr15	49620929	T	G	0.061728	0.350589	0.998384	-5.89905	25.7066	0.407198	0.000831	0.548129	42.1972	112	13	236	7	6	49623978	11.0046	0	0.942453	0.9818	3.97466e-07	94	3.73618e-05	161
chr15_52100471-52101270	chr15:52101022:G:A	chr15	52101022	G	A	0.030864	0.082153	0.94176	-9.70887	51.5772	0.214626	0.000445	0.536293	36.4711	135	13	284	8	5	52101022	25.122	0	0.992408	0.938363	6.8835e-13	179	1.23215e-10	152
chr15_52100471-52101270	chr15:52100639:G:C	chr15	52100639	G	C	0.444444	0.2025	0.995743	-7.37199	39.6809	0.580322	0.000548	0.478933	35.3929	129	13	284	5	5	52101022	17.7338	0	0.993501	0.995223	2.99034e-10	179	5.35271e-08	231
chr15_52100471-52101270	chr15:52100511:G:C	chr15	52100511	G	C	0.055556	0.280277	0.994554	-5.14107	27.107	0.599582	0.000484	0.523484	39.5149	124	13	284	5	5	52101022	11.798	0	0.993385	0.977234	1.92495e-07	179	3.44566e-05	359
chr15_52100471-52101270	chr15:52096953:C:T	chr15	52096953	C	T	0.197531	1.66261	0.956842	-4.4572	22.4549	0.423196	0.000482	0.522496	32.3557	101	13	284	6	5	52101022	9.40701	0	0.992565	0.923373	2.15131e-06	179	0.000385084	3917
chr15_52100471-52101270	chr15:52100632:C:T	chr15	52100632	C	T	0.067901	8.15393	0.99688	-4.25192	21.2925	0.39842	0.000457	0.540252	29.7808	128	13	284	6	5	52101022	9.18365	0	0.993233	0.986977	3.9427e-06	179	0.000705743	238
chr15_52100471-52101270	chr15:52119906:C:T	chr15	52119906	C	T	0.345679	0.111261	0.9918	-4.01509	19.9809	0.440686	0.000496	0.512868	34.3499	248	13	284	5	5	52101022	7.95608	0	0.992449	0.981043	7.82198e-06	179	0.00140013	19036
chr15_52100471-52101270	chr15:52125550:G:A	chr15	52125550	G	A	0.04321	0.165203	0.999648	-3.79171	18.3688	0.590506	0.000471	0.53407	37.2513	275	13	284	6	5	52101022	7.53294	0	0.993144	0.951207	1.82013e-05	179	0.00325803	24680
chr15_94709391-94709540	chr15:94710348:A:G	chr15	94710348	A	G	0.722222	0.172544	0.999935	-10.0761	51.9808	0.273123	5e-05	0.278546	24.5725	134	1	295	5	5	94710348	24.8218	0	0.990301	0.991491	5.60468e-13	222	1.24424e-10	882
chr15_36428091-36428730	chr15:36431105:C:T	chr15	36431105	C	T	0.012346	0.012656	0.99828	-10.327	51.5756	0.242848	2e-06	0.556782	46.3603	158	5	285	10	5	36431105	27.2086	0	0.994555	0.871841	6.88911e-13	206	1.41916e-10	2695
chr15_36428091-36428730	chr15:36423092:G:C	chr15	36423092	G	C	0.080247	0.616594	0.997651	-4.18414	20.6307	0.386658	3e-06	0.54999	39.7927	111	5	285	14	5	36431105	11.1305	0	0.994453	0.970988	5.5696e-06	206	0.00114734	5318
chr15_88897011-88898450	chr15:88897925:C:T	chr15	88897925	C	T	0.030864	0.082153	0.999509	-10.1335	50.9495	0.678788	2e-06	0.556755	74.5618	152	6	279	7	5	88897925	23.7682	0	0.975883	0.966413	9.47745e-13	196	1.85758e-10	195
chr15_88897011-88898450	chr15:88898125:G:A	chr15	88898125	G	A	0.067901	1.20987	0.91776	-3.52124	18.592	0.349294	1e-06	0.647722	25.3056	154	6	279	6	5	88897925	8.50182	0	0.977264	0.818383	1.61901e-05	196	0.00317325	395
chr15_85504561-85505340	chr15:85483536:T:G	chr15	85483536	T	G	0.469136	0.136185	0.99287	-10.5758	49.1135	0.403074	0.000349	0.527096	51.9709	11	6	240	5	5	85483536	22.5044	0	0.978856	0.984889	2.41577e-12	137	3.3096e-10	21414
chr15_85504561-85505340	chr15:85502007:C:T	chr15	85502007	C	T	0.141975	0.333048	0.99823	-7.63661	33.5691	0.592924	0.000387	0.500958	56.0413	104	6	240	6	5	85483536	14.8093	0	0.974316	0.983431	6.87762e-09	137	9.42234e-07	2943
chr15_85504561-85505340	chr15:85513576:C:T	chr15	85513576	C	T	0.141975	1.55527	0.999734	-6.07509	26.3801	0.396482	0.000361	0.520383	41.5866	161	6	240	5	5	85483536	11.6465	0	0.976455	0.985718	2.80408e-07	137	3.8416e-05	8626
chr15_85504561-85505340	chr15:85505558:A:G	chr15	85505558	A	G	0.08642	0.309119	0.997412	-4.49609	19.2778	0.376013	0.000361	0.520556	37.7266	123	6	240	6	5	85483536	8.49029	0	0.976125	0.975879	1.1301e-05	137	0.00154824	608
chr15_70762551-70764240	chr15:70763521:T:G	chr15	70763521	T	G	0.234568	2.47702	0.997379	-9.59535	49.3541	0.554441	0.002356	0.526359	128.006	82	6	220	5	4	70763521	21.8848	0	0.986072	0.995267	2.13693e-12	160	3.41909e-10	125
chr15_70762551-70764240	chr15:70782542:T:G	chr15	70782542	T	G	0.061728	1.75911	0.99975	-4.73997	19.9923	0.555202	0.00218	0.557726	110.268	165	6	220	6	4	70763521	7.77006	0	0.985905	0.970777	7.77566e-06	160	0.00124411	19146
chr15_86554841-86556580	chr15:86549108:C:G	chr15	86549108	C	G	0.04321	0.165203	0.999648	-9.52202	49.4214	0.275168	0.000348	0.48437	18.2978	87	12	289	6	4	86549108	23.5746	0	0.994714	0.949852	2.06484e-12	170	3.51023e-10	6602
chr15_86554841-86556580	chr15:86539385:A:G	chr15	86539385	A	G	0.623457	0.493711	0.999947	-6.87581	33.4281	0.586553	0.000455	0.385075	21.8861	38	12	289	5	4	86549108	14.7374	0	0.994698	0.990523	7.39459e-09	170	1.25708e-06	16325
chr15_86554841-86556580	chr15:86574905:G:A	chr15	86574905	G	A	0.635802	0.363325	0.952792	-5.66619	27.7961	0.581734	0.000384	0.444981	27.5988	250	12	289	7	4	86549108	11.8564	0	0.994704	0.91053	1.34801e-07	170	2.29161e-05	19195
chr15_47473011-47474770	chr15:47470759:AAGT:A	chr15	47470759	AAGT	A	0.024691	0.051915	0.998113	-10.1092	49.2633	0.23732	0.000192	0.483124	13.2483	116	14	278	9	22	47484768	23.6817	0	0.991428	0.867308	2.23805e-12	191	4.27468e-10	3131
chr15_26146121-26147040	chr15:26145038:T:C	chr15	26145038	T	C	0.17284	0.106423	0.999905	-9.75514	49.3837	0.59598	0.000928	0.459296	50.4023	152	5	315	5	4	26145038	22.5628	0	0.98186	0.985874	2.10482e-12	238	5.00947e-10	1542
chr15_26146121-26147040	chr15:26146304:G:T	chr15	26146304	G	T	0.259259	0.103316	0.977098	-8.33285	42.4167	0.403386	0.000779	0.508386	41.3046	158	5	315	4	4	26145038	19.2858	0	0.984682	0.973827	7.37587e-11	238	1.75546e-08	276
chr15_26146121-26147040	chr15:26135557:T:A	chr15	26135557	T	A	0.049383	0.218587	0.989923	-5.63434	28.7809	0.344738	0.00089	0.472778	33.7938	101	5	315	5	4	26145038	13.2341	0	0.983001	0.959041	8.10478e-08	238	1.92894e-05	11023
chr15_26146121-26147040	chr15:26135964:T:G	chr15	26135964	T	G	0.518519	0.295888	0.997756	-3.78342	18.4142	0.558066	0.00097	0.449846	40.6719	105	5	315	5	4	26145038	7.1785	0	0.981642	0.992232	1.77727e-05	238	0.0042299	10616
chr15_71414821-71415330	chr15:71397669:T:G	chr15	71397669	T	G	0.37037	0.002803	0.997653	-9.1623	48.7108	0.28457	0.002116	0.32647	9.97238	36	1	232	10	14	71397669	22.8706	0	0.987888	0.99175	2.96626e-12	174	5.16128e-10	17407
chr15_89174401-89175160	chr15:89174767:G:C	chr15	89174767	G	C	0.487654	0.013612	0.992088	-9.32225	48.3491	0.358912	0.000623	0.396789	14.3294	96	5	232	4	6	89174767	22.4918	0	0.991424	0.989832	3.56713e-12	165	5.88576e-10	13
chr15_89174401-89175160	chr15:89169534:C:A	chr15	89169534	C	A	0.753086	1.34142	0.980324	-5.13118	25.1093	0.379033	0.000645	0.393696	15.679	64	5	232	6	6	89174767	10.9778	0	0.991467	0.95471	5.41723e-07	165	8.93843e-05	5246
chr15_56821631-56822430	chr15:56821873:T:C	chr15	56821873	T	C	0.537037	0.026043	0.996592	-10.1265	46.9521	0.418323	0.00075	0.485883	72.6715	75	6	158	6	7	56821873	21.2368	0	0.989137	0.995886	7.27415e-12	106	7.7106e-10	157
chr15_33079481-33080940	chr15:33080367:T:G	chr15	33080367	T	G	0.314815	0.000205	0.984421	-9.33412	48.0001	0.556116	0.000373	0.55675	95.1773	155	10	287	5	5	33080367	21.2848	0	0.981218	0.98448	4.26205e-12	207	8.82243e-10	157
chr15_65295581-65296840	chr15:65296023:C:T	chr15	65296023	C	T	0.271605	0.331201	0.991167	-9.90643	47.0275	0.398662	0.000244	0.44673	35.5934	91	6	253	6	5	65296023	21.4504	0	0.991391	0.991711	6.9997e-12	148	1.03596e-09	187
chr15_74206521-74207880	chr15:74194695:T:A	chr15	74194695	T	A	0.524691	2.16083	0.992191	-9.04845	47.0119	0.59645	5e-06	0.570192	43.5712	63	6	216	4	6	74194695	21.3756	0	0.989699	0.982922	7.05567e-12	170	1.19946e-09	12505
chr15_63998291-63999390	chr15:64009692:T:C	chr15	64009692	T	C	0.024691	0.051915	0.998368	-9.62733	47.2103	0.21056	0.000255	0.451883	30.5982	218	10	275	10	6	64009692	23.0531	0	0.989192	0.938411	6.37638e-12	189	1.20514e-09	10852
chr15_63998291-63999390	chr15:63998186:A:G	chr15	63998186	A	G	0.185185	0.026777	0.99991	-4.4568	20.6681	0.407356	0.000274	0.428454	38.455	142	10	275	6	6	64009692	8.75869	0	0.988897	0.987445	5.46175e-06	189	0.00103227	654
chr15_63998291-63999390	chr15:64015309:AGCT:A	chr15	64015309	AGCT	A	0.074074	0.5184	0.997749	-3.83444	17.7053	0.363992	0.000273	0.433209	27.1857	234	10	275	6	6	64009692	7.87705	0	0.989141	0.967805	2.57905e-05	189	0.00487441	16469
chr15_26667371-26668120	chr15:26667833:G:A	chr15	26667833	G	A	0.358025	1.60086	0.999917	-8.7802	47.194	0.398302	0.000232	0.503351	17.8618	101	8	258	6	6	26667833	21.524	0	0.965783	0.995886	6.42955e-12	188	1.20876e-09	87
chr15_26667371-26668120	chr15:26667806:C:T	chr15	26667806	C	T	0.240741	0.0345	0.989088	-7.06541	37.5297	0.593637	0.000286	0.467999	17.8579	100	8	258	6	6	26667833	16.695	0	0.96806	0.956544	9.00325e-10	188	1.69261e-07	60
chr15_26667371-26668120	chr15:26678933:T:C	chr15	26678933	T	C	0.024691	0.051915	0.999388	-5.9185	30.7735	0.228188	0.000268	0.481858	10.1995	170	8	258	8	6	26667833	14.7718	0	0.970806	0.887593	2.89975e-08	188	5.45154e-06	11187
chr15_31396981-31397810	chr15:31397340:G:A	chr15	31397340	G	A	0.438272	0.063569	0.995308	-8.78124	46.7192	0.439979	0.000387	0.510298	79.4489	95	3	202	4	8	31397340	20.8066	0	0.978412	0.995177	8.19242e-12	151	1.23706e-09	56
chr15_63917881-63918570	chr15:63916061:C:A	chr15	63916061	C	A	0.462963	0.08152	0.999677	-9.42925	47.1932	0.352025	1.1e-05	0.471544	20.107	150	4	277	5	3	63916061	21.9836	0	0.994073	0.992486	6.43232e-12	201	1.2929e-09	2165
chr15_28991901-28993940	chr15:28999509:G:C	chr15	28999509	G	C	0.148148	0.03828	0.991258	-9.04524	46.8415	0.608277	0.000175	0.554068	80.0043	204	11	289	6	9	28999509	21.3135	0	0.982233	0.986066	7.69676e-12	172	1.32384e-09	6589
chr15_85804481-85805740	chr15:85803916:A:G	chr15	85803916	A	G	0.395062	4.10528	0.999945	-9.63342	47.8226	0.398101	3e-06	0.590567	33.4052	136	9	398	5	6	85802824	21.8734	0	0.993959	0.993233	4.66584e-12	287	1.33909e-09	1194
chr15_47493451-47493620	chr15:47493546:C:T	chr15	47493546	C	T	0.395062	0.398638	0.997798	-9.12262	46.7807	0.694431	3.6e-05	0.666619	14.7926	163	1	281	5	4	47493546	22.0527	0	0.995095	0.995095	7.93931e-12	193	1.53229e-09	10
chr15_82294091-82294750	chr15:82282538:T:C	chr15	82282538	T	C	0.17284	1.21752	0.994133	-9.47663	45.6901	0.255238	0.000583	0.404473	7.52409	48	6	210	7	4	82275404	22.1737	0	0.968069	0.986228	1.38525e-11	137	1.89779e-09	11882
chr15_82294091-82294750	chr15:82294560:T:C	chr15	82294560	T	C	0.012346	0.012656	0.997781	-8.04824	37.2362	0.82776	6e-06	0.373337	27.8626	92	6	210	9	4	82275404	20.078	0	0.979102	0.923063	1.04654e-09	137	1.43377e-07	140
chr15_56962241-56962910	chr15:56949772:C:A	chr15	56949772	C	A	0.728395	0.300047	0.999935	-8.52924	45.6954	0.610969	4e-06	0.539664	42.2812	41	6	214	4	7	56949772	21.0516	0	0.99159	0.989134	1.38148e-11	161	2.22418e-09	12804
chr15_56962241-56962910	chr15:56986728:T:G	chr15	56986728	T	G	0.209877	0.083823	0.99955	-6.84766	34.6326	0.392203	4e-06	0.529954	37.3387	209	6	214	4	7	56949772	15.6621	0	0.991344	0.988134	3.98181e-09	161	6.41071e-07	24152
chr15_56962241-56962910	chr15:56965760:A:C	chr15	56965760	A	C	0.32716	3.43118	0.999944	-5.86047	28.432	0.575362	4e-06	0.516932	41.7867	124	6	214	4	7	56949772	12.2085	0	0.991334	0.988269	9.7049e-08	161	1.56249e-05	3184
chr15_80704621-80705080	chr15:80704850:G:A	chr15	80704850	G	A	0.037037	0.119822	0.998902	-9.19084	46.0035	0.697382	5e-06	0.478012	37.6362	106	3	250	5	5	80704850	21.4762	0	0.994787	0.971444	1.18042e-11	191	2.2546e-09	0
chr15_80704621-80705080	chr15:80698473:G:A	chr15	80698473	G	A	0.123457	1.60682	0.996613	-4.75165	23.4598	0.611929	5e-06	0.496003	20.8873	81	3	250	5	5	80704850	10.0954	0	0.994791	0.979597	1.2755e-06	191	0.00024362	6377
chr15_80704621-80705080	chr15:80712336:C:T	chr15	80712336	C	T	0.419753	1.54923	0.999771	-3.90774	19.3498	0.573175	5e-06	0.500246	17.3459	139	3	250	4	5	80704850	7.79194	0	0.994897	0.992804	1.08828e-05	191	0.00207862	7486
chr15_80704621-80705080	chr15:80710515:G:T	chr15	80710515	G	T	0.166667	0.36	0.999901	-3.74245	18.5389	0.595332	5e-06	0.483394	18.4228	131	3	250	5	5	80704850	7.63432	0	0.994792	0.98692	1.6647e-05	191	0.00317959	5665
chr15_83065561-83068090	chr15:83083407:T:G	chr15	83083407	T	G	0.339506	0.679469	0.988997	-8.60594	44.809	0.544778	0.000364	0.598132	171.286	129	5	155	6	5	83083407	19.3958	0	0.98954	0.982449	2.17217e-11	106	2.3025e-09	16581
chr15_83065561-83068090	chr15:83092972:T:C	chr15	83092972	T	C	0.475309	0.574075	0.993008	-3.69227	17.0753	0.47208	0.000344	0.621748	138.395	154	5	155	4	5	83083407	5.68595	0	0.989539	0.987554	3.5927e-05	106	0.00380826	26146
chr15_101803361-101803460	chr15:101803374:C:T	chr15	101803374	C	T	0.111111	5.0625	0.998488	-9.18456	44.6696	0.735875	2.4e-05	0.662987	20.9807	82	1	166	7	5	101803374	21.1066	0	0.990847	0.990847	2.33252e-11	110	2.56577e-09	36
chr15_65832051-65834360	chr15:65832994:T:G	chr15	65832994	T	G	0.604938	0.398638	0.999947	-8.30623	44.0071	0.542916	0.000287	0.54713	140.632	62	6	151	5	5	65832994	19.0408	0	0.994478	0.996094	3.27187e-11	86	2.81381e-09	212
chr15_77910121-77911270	chr15:77910717:T:C	chr15	77910717	T	C	0.302469	5.84195	0.996068	-9.22821	46.3862	0.453356	0.000496	0.507619	119.903	227	16	438	6	5	77910717	20.4137	0	0.989906	0.97365	9.70946e-12	308	2.99051e-09	21
chr15_57533171-57534630	chr15:57533409:G:C	chr15	57533409	G	C	0.160494	0.005079	0.998403	-9.38536	45.8563	0.606098	2e-06	0.536908	50.4247	163	6	355	5	5	57533409	20.7795	0	0.975365	0.99247	1.2725e-11	259	3.29578e-09	491
chr15_84969091-84969810	chr15:84969802:T:C	chr15	84969802	T	C	0.450617	8.37406	0.994171	-8.36512	45.2908	0.610141	0.000196	0.602937	57.4773	155	10	254	4	6	84969802	20.7179	0	0.993031	0.988622	1.69844e-11	210	3.56672e-09	352
chr15_84969091-84969810	chr15:84970808:A:G	chr15	84970808	A	G	0.783951	0.020666	0.982132	-4.53006	25.4051	0.600258	0.000182	0.624826	46.5338	164	10	254	5	6	84969802	11.097	0	0.992809	0.965814	4.6469e-07	210	9.7585e-05	1358
chr15_25859701-25864180	chr15:25863456:A:G	chr15	25863456	A	G	0.228395	0.238566	0.996368	-8.31151	45.8637	0.454616	0.000215	0.519385	118.666	180	24	385	4	5	25863456	20.2085	0	0.983118	0.962299	1.26775e-11	284	3.6004e-09	1516
chr15_25859701-25864180	chr15:25876896:G:A	chr15	25876896	G	A	0.462963	1.39077	0.999948	-4.04179	23.0157	0.529851	0.000223	0.508873	116.028	267	24	385	5	5	25863456	8.7273	0	0.983164	0.992769	1.60681e-06	284	0.000456333	14956
chr15_25859701-25864180	chr15:25872614:C:T	chr15	25872614	C	T	0.04321	0.165203	0.986292	-3.74876	20.2983	0.432915	0.000221	0.510235	110.026	235	24	385	6	5	25863456	8.26583	0	0.983112	0.952248	6.62584e-06	284	0.00188174	10674
chr15_25859701-25864180	chr15:25837979:A:G	chr15	25837979	A	G	0.111111	0	0.996391	-3.6069	18.4614	0.459628	0.000222	0.510661	111.386	23	24	385	5	5	25863456	6.87311	0	0.983146	0.980545	1.73383e-05	284	0.00492407	23961
chr15_74570201-74570960	chr15:74546765:A:G	chr15	74546765	A	G	0.425926	0.592878	0.996717	-8.53756	42.3131	0.642154	0.01	0.5	30.4549	2	0	94	5	5	74546765	19.4559	0		0.99171	7.77716e-11	49	3.81081e-09	23815
chr15_29567041-29567150	chr15:29567167:T:A	chr15	29567167	T	A	0.259259	10.3316	0.967811	-8.19629	44.849	0.707574	0.01	0.5	20.0275	197	0	299	5	3	29567167	21.1898	0		0.958188	2.12832e-11	180	3.83098e-09	71
chr15_47273131-47274790	chr15:47274136:A:G	chr15	47274136	A	G	0.62963	0.002803	0.990183	-8.29957	44.5113	0.450359	0.000374	0.454569	113.697	111	7	253	4	7	47274136	19.4319	0	0.98489	0.964168	2.5289e-11	168	4.24855e-09	176
chr15_90049691-90050470	chr15:90053615:T:C	chr15	90053615	T	C	0.283951	3.59407	0.993192	-8.79025	44.4253	0.408107	6e-06	0.481565	42.918	132	3	243	5	5	90053615	20.1821	0	0.985555	0.989057	2.64247e-11	170	4.4922e-09	3535
chr15_90049691-90050470	chr15:90050082:G:A	chr15	90050082	G	A	0.166667	1.96	0.99827	-6.00847	29.2211	0.581028	6e-06	0.429586	42.5161	103	3	243	4	5	90053615	12.6069	0	0.985646	0.993745	6.45726e-08	170	1.09773e-05	2
chr15_75089601-75089810	chr15:75089898:CTG:C	chr15	75089898	CTG	C	0.419753	1.54923	0.997009	-8.04962	43.5604	0.702921	1.2e-05	0.502517	13.9294	108	2	217	5	5	75089898	20.548	0	0.923483	0.993204	4.11072e-11	137	5.63169e-09	192
chr15_86316831-86317540	chr15:86316546:T:C	chr15	86316546	T	C	0.024691	0.051915	0.999134	-9.05967	43.9319	0.842014	0.000941	0.41048	12.9308	130	3	282	7	5	86312712	20.7488	0	0.982995	0.930147	3.39997e-11	193	6.56195e-09	640
chr15_86316831-86317540	chr15:86317034:G:C	chr15	86317034	G	C	0.209877	0.144791	0.999144	-5.27145	24.9499	0.297903	0.000709	0.559273	2.78139	132	3	282	4	5	86312712	11.5608	0	0.98438	0.991893	5.88386e-07	193	0.000113558	152
chr15_86316831-86317540	chr15:86297469:C:T	chr15	86297469	C	T	0.222222	3.71939	0.999925	-4.89531	22.9946	0.686358	0.000963	0.454694	4.40418	43	3	282	5	5	86312712	10.3097	0	0.983353	0.985885	1.62459e-06	193	0.000313547	19717
chr15_67149021-67150910	chr15:67171953:A:G	chr15	67171953	A	G	0.098765	2.28093	0.995374	-8.62952	43.7348	0.392071	0.00037	0.493191	42.3772	207	11	229	6	3	67171953	20.1369	0	0.993528	0.982303	3.76033e-11	180	6.7686e-09	21987
chr15_67149021-67150910	chr15:67172982:G:T	chr15	67172982	G	T	0.32716	0.114288	0.989071	-4.02223	21.1949	0.541185	0.000388	0.470967	55.2492	212	11	229	5	3	67171953	8.10964	0	0.993297	0.977724	4.14866e-06	180	0.000746758	23016
chr15_38220661-38221380	chr15:38218899:C:G	chr15	38218899	C	G	0.197531	3.96163	0.998482	-8.24653	43.3046	0.327453	0.001027	0.307657	27.3453	68	3	242	5	5	38218846	20.3719	0	0.99146	0.990255	4.68472e-11	152	7.12077e-09	2121
chr15_81015021-81016820	chr15:81016085:G:A	chr15	81016085	G	A	0.345679	4.50561	0.999941	-8.23626	43.0424	0.419933	0.000218	0.457227	39.7556	108	6	216	5	6	81016085	19.1774	0	0.977246	0.996424	5.3566e-11	143	7.65994e-09	165
chr15_74872341-74874180	chr15:74880258:G:A	chr15	74880258	G	A	0.074074	0.5184	0.97615	-8.16698	41.9983	0.357062	0.000722	0.475284	26.8318	85	6	145	9	28	74880258	19.431	0	0.981724	0.935491	9.13539e-11	88	8.03914e-09	6998
chr15_40567151-40567420	chr15:40567351:T:C	chr15	40567351	T	C	0.845679	0.003653	0.977736	-9.2642	42.9874	0.791374	8e-06	0.651064	24.0804	131	2	228	8	6	40567351	21.1335	0	0.993591	0.968343	5.50927e-11	151	8.319e-09	65
chr15_36965371-36967480	chr15:36966697:C:T	chr15	36966697	C	T	0.407407	1.3833	0.996706	-8.24054	42.8858	0.446867	2e-06	0.426876	87.0124	94	9	198	5	7	36966697	19.2086	0	0.996379	0.996321	5.80298e-11	147	8.53038e-09	271
chr15_36965371-36967480	chr15:36985744:T:A	chr15	36985744	T	A	0.024691	0.051915	0.994549	-5.00321	26.4789	0.362803	2e-06	0.411049	59.2825	170	9	198	7	7	36966697	12.4153	0	0.996372	0.923938	2.66434e-07	147	3.91658e-05	19318
chr15_36965371-36967480	chr15:36942564:A:G	chr15	36942564	A	G	0.12963	1.79674	0.999879	-3.27346	16.9853	0.446815	2e-06	0.403307	73.7574	7	9	198	5	7	36966697	6.82351	0	0.996368	0.978678	3.76707e-05	147	0.00553759	23862
chr15_31101581-31103170	chr15:31097075:C:T	chr15	31097075	C	T	0.382716	1.81467	0.99232	-8.2061	43.701	0.561279	0.000486	0.468047	53.2646	105	11	310	6	5	31097075	19.3711	0	0.990948	0.980691	3.82574e-11	235	8.99048e-09	5301
chr15_55799401-55800200	chr15:55799059:T:G	chr15	55799059	T	G	0.191358	0.48118	0.977404	-8.368	43.6167	0.387919	5e-06	0.521248	44.276	153	5	329	6	6	55799059	20.0212	0	0.98555	0.953032	3.99409e-11	231	9.22635e-09	741
chr15_55799401-55800200	chr15:55809515:G:A	chr15	55809515	G	A	0.771605	1.25198	0.981646	-4.84523	22.8667	0.573469	5e-06	0.529062	41.6421	233	5	329	5	6	55799059	9.56045	0	0.98532	0.967231	1.73636e-06	231	0.000401098	9715
chr15_59294691-59297000	chr15:59290231:A:C	chr15	59290231	A	C	0.524691	0.017791	0.98773	-8.1578	43.1782	0.544984	0.001059	0.457242	69.4758	101	7	271	6	8	59290231	18.6688	0	0.99103	0.975549	4.99754e-11	194	9.69522e-09	5615
chr15_59294691-59297000	chr15:59296259:G:T	chr15	59296259	G	T	0.148148	0.03828	0.958785	-7.1607	35.1463	0.437468	0.001019	0.476836	67.0612	129	7	271	5	8	59290231	15.1355	0	0.991184	0.960633	3.05849e-09	194	5.93348e-07	413
chr15_59294691-59297000	chr15:59299662:G:T	chr15	59299662	G	T	0.092593	0.843399	0.994952	-3.8172	18.1669	0.454184	0.001101	0.465813	54.6237	152	7	271	5	8	59290231	6.79309	0	0.991181	0.973907	2.02365e-05	194	0.00392588	3816
chr15_80567301-80568590	chr15:80568026:A:G	chr15	80568026	A	G	0.049383	0.218587	0.997994	-7.91247	42.987	0.389181	1e-06	0.471114	62.2608	121	10	222	5	4	80568026	19.6568	0	0.990523	0.977805	5.51035e-11	176	9.69822e-09	80
chr15_80151911-80153690	chr15:80150006:G:C	chr15	80150006	G	C	0.277778	0.019172	0.995663	-7.98411	42.9403	0.423232	0.000142	0.492361	60.0816	82	7	216	6	3	80150006	19.0488	0	0.936418	0.990144	5.64355e-11	172	9.7069e-09	2794
chr15_93283541-93284550	chr15:93284032:C:T	chr15	93284032	C	T	0.024691	0.051915	0.993324	-8.83227	44.155	0.631363	0.000546	0.445692	68.8603	221	16	454	6	5	93284032	20.2262	0	0.981141	0.958838	3.03376e-11	320	9.70803e-09	14
chr15_93283541-93284550	chr15:93276739:A:G	chr15	93276739	A	G	0.592593	1.26562	0.952936	-4.22553	21.9822	0.445756	0.00056	0.450649	46.8005	164	16	454	7	5	93284032	8.72153	0	0.981153	0.892879	2.75192e-06	320	0.000880615	7307
chr15_93283541-93284550	chr15:93275249:G:T	chr15	93275249	G	T	0.030864	0.082153	0.969535	-3.96489	20.6573	0.392362	0.000509	0.414706	39.8285	152	16	454	7	5	93284032	8.86509	0	0.981193	0.933067	5.49266e-06	320	0.00175765	8797
chr15_93283541-93284550	chr15:93305222:C:T	chr15	93305222	C	T	0.030864	0.082153	0.952422	-3.88394	20.2192	0.592997	0.00055	0.443154	55.2718	406	16	454	6	5	93284032	8.37101	0	0.981137	0.909058	6.90579e-06	320	0.00220985	21176
chr15_64872941-64873420	chr15:64886751:C:T	chr15	64886751	C	T	0.425926	0.099583	0.995049	-7.78328	42.5739	0.388704	4e-06	0.498786	23.8561	181	4	242	4	5	64886751	19.47	0	0.989238	0.98981	6.80619e-11	148	1.00732e-08	13571
chr15_63461161-63461760	chr15:63460394:C:T	chr15	63460394	C	T	0.592593	0.065373	0.991421	-8.7785	42.1855	0.388583	0.000732	0.429811	32.8665	117	7	240	6	4	63460394	19.145	0	0.994622	0.982923	8.30127e-11	155	1.2867e-08	1066
chr15_63461161-63461760	chr15:63438667:G:C	chr15	63438667	G	C	0.271605	2.88581	0.942163	-3.94664	18.2096	0.42989	0.000822	0.346963	21.0717	5	7	240	6	4	63460394	7.25116	0	0.994618	0.905802	1.97878e-05	155	0.0030671	22793
chr15_24954571-24957280	chr15:24943746:A:G	chr15	24943746	A	G	0.074074	0.5184	0.999792	-8.44306	41.0946	0.874498	0.005118	0.464866	0.571674	59	13	174	10	10	24930059	19.9379	0	0.989179	0.848961	1.4504e-10	103	1.49391e-08	12180
chr15_68691681-68692230	chr15:68691848:G:A	chr15	68691848	G	A	0.283951	1.82068	0.961193	-7.58649	42.1846	0.580647	0.000332	0.503314	53.4808	151	7	312	6	5	68691848	18.8713	0	0.968084	0.947652	8.30529e-11	215	1.78564e-08	108
chr15_68691681-68692230	chr15:68690875:G:C	chr15	68690875	G	C	0.265432	0.946029	0.99849	-4.72678	25.1372	0.432778	0.000317	0.533897	38.427	138	7	312	7	5	68691848	10.5481	0	0.970377	0.988082	5.33939e-07	215	0.000114797	1081
chr15_98375741-98376700	chr15:98376895:A:G	chr15	98376895	A	G	0.061728	1.75911	0.996398	-8.60085	42.7694	0.666344	0.000127	0.552523	29.4868	231	5	373	7	5	98375326	19.6484	0	0.95506	0.967709	6.15889e-11	293	1.80456e-08	675
chr15_88648501-88650430	chr15:88649425:G:A	chr15	88649425	G	A	0.783951	0.020666	0.999172	-7.51962	42.0226	0.424919	0.000255	0.456432	55.0278	170	12	335	4	3	88649425	18.641	0	0.99457	0.994203	9.02263e-11	228	2.05716e-08	41
chr15_26234871-26236060	chr15:26235543:C:A	chr15	26235543	C	A	0.018519	0.028836	0.987194	-7.74939	41.2399	0.314535	0.000648	0.462413	71.4179	140	5	243	8	7	26235543	19.4017	0	0.843543	0.946704	1.34643e-10	156	2.10042e-08	77
chr15_26234871-26236060	chr15:26220286:G:T	chr15	26220286	G	T	0.04321	0.165203	0.999056	-3.74526	19.0736	0.399278	0.000706	0.444439	72.0672	57	5	243	8	7	26235543	8.03934	0	0.843788	0.931676	1.25772e-05	156	0.00196204	15180
chr15_36161891-36162220	chr15:36162304:G:A	chr15	36162304	G	A	0.561728	1.21406	0.99608	-7.98287	41.0471	0.379291	1.7e-05	0.421981	22.3186	116	2	210	4	4	36162304	18.8004	0	0.995754	0.992825	1.48605e-10	149	2.21422e-08	248
chr15_36161891-36162220	chr15:36177804:C:T	chr15	36177804	C	T	0.111111	0	0.999858	-6.44959	30.7901	0.647918	1.7e-05	0.423485	24.5354	175	2	210	4	4	36162304	13.9167	0	0.995742	0.980345	2.87498e-08	149	4.28373e-06	15748
chr15_66236511-66237310	chr15:66238873:T:C	chr15	66238873	T	C	0.179012	1.45535	0.999826	-8.03837	41.7552	0.592106	5e-06	0.507765	35.2003	169	7	291	5	4	66238873	18.85	0	0.994088	0.983973	1.03444e-10	231	2.38956e-08	1963
chr15_66236511-66237310	chr15:66237598:T:C	chr15	66237598	T	C	0.697531	0.70073	0.999938	-5.77592	29.4436	0.581802	6e-06	0.476119	29.5983	160	7	291	4	4	66238873	12.8127	0	0.993733	0.991455	5.75683e-08	231	1.32983e-05	688
chr15_66236511-66237310	chr15:66212322:T:C	chr15	66212322	T	C	0.703704	0.350589	0.990511	-4.15549	20.2695	0.4382	5e-06	0.505196	26.9581	7	7	291	5	4	66238873	8.10754	0	0.994078	0.979345	6.72628e-06	231	0.00155377	24588
chr15_26767161-26767740	chr15:26767424:G:A	chr15	26767424	G	A	0.314815	1.03205	0.996549	-8.01501	41.5079	0.38194	7e-06	0.407352	17.2026	124	4	338	5	4	26767424	18.9873	0	0.993416	0.994334	1.17398e-10	220	2.58275e-08	26
chr15_26767161-26767740	chr15:26784577:T:C	chr15	26784577	T	C	0.08642	0.724799	0.999821	-3.75848	19.5494	0.371409	8e-06	0.384392	13.2279	247	4	338	6	4	26767424	8.57113	0	0.993216	0.972798	9.80291e-06	220	0.00215664	17127
chr15_101121291-101122110	chr15:101125056:C:T	chr15	101125056	C	T	0.154321	0.6256	0.975287	-7.76617	41.5673	0.639345	6e-06	0.516112	33.4552	240	4	354	6	6	101125056	19.0021	0	0.948348	0.951209	1.13884e-10	241	2.74461e-08	3356
chr15_101121291-101122110	chr15:101119204:C:CCTGA	chr15	101119204	C	CCTGA	0.41358	0.275192	0.905755	-3.67438	19.5962	0.411248	4e-06	0.607323	19.651	208	4	354	7	6	101125056	8.09911	0	0.940375	0.831282	9.56615e-06	241	0.00230544	2496
chr15_55407421-55409230	chr15:55408229:G:A	chr15	55408229	G	A	0.17284	0.106423	0.998407	-9.13838	41.0905	0.537487	0.000314	0.525128	210.256	143	11	301	5	6	55408229	17.5035	0	0.984164	0.992773	1.45343e-10	194	2.81965e-08	97
chr15_55407421-55409230	chr15:55407830:C:T	chr15	55407830	C	T	0.012346	0.012656	0.998781	-5.70651	25.0185	0.413083	0.000283	0.558733	160.114	140	11	301	7	6	55408229	10.7403	0	0.984445	0.923032	5.67817e-07	194	0.000110157	496
chr15_99805731-99807610	chr15:99814712:A:C	chr15	99814712	A	C	0.228395	0.238566	0.992033	-7.40101	41.6669	0.351865	0.01	0.5	22.4481	190	0	367	5	7	99814712	19.1814	0		0.985171	1.08223e-10	278	3.00861e-08	8042
chr15_99805731-99807610	chr15:99821713:T:C	chr15	99821713	T	C	0.697531	0.046735	0.981891	-5.27859	27.3229	0.395809	0.01	0.5	23.1723	253	0	367	5	7	99814712	11.772	0		0.964248	1.72156e-07	278	4.78594e-05	15043
chr15_99805731-99807610	chr15:99799384:G:A	chr15	99799384	G	A	0.191358	0.000594	0.999913	-4.12346	18.104	0.386492	0.01	0.5	16.4556	131	0	367	5	7	99814712	7.71044	0		0.987038	2.09159e-05	278	0.00581462	7286
chr15_100060441-100060810	chr15:100060644:C:T	chr15	100060644	C	T	0.030864	0.082153	0.996442	-7.89731	41.7415	0.775779	8e-06	0.626518	13.629	236	3	481	13	8	100060644	19.5886	0	0.952305	0.965189	1.04176e-10	320	3.33363e-08	18
chr15_100060441-100060810	chr15:100058744:G:A	chr15	100058744	G	A	0.148148	1.15796	0.963691	-7.07259	34.2895	0.236488	6e-06	0.739078	4.35355	215	3	481	21	8	100060644	16.4311	0	0.955526	0.941801	4.74928e-09	320	1.51977e-06	1882
chr15_100060441-100060810	chr15:100065766:C:T	chr15	100065766	C	T	0.314815	4.30447	0.991987	-4.90839	23.3356	0.66273	7e-06	0.69309	6.10185	280	3	481	7	8	100060644	10.4417	0	0.943109	0.979454	1.36057e-06	320	0.000435382	5140
chr15_50885731-50886280	chr15:50886069:G:C	chr15	50886069	G	C	0.104938	0.01633	0.998873	-7.89711	39.7111	0.382584	0.000354	0.484055	73.5581	72	3	185	6	6	50886069	18.1086	0	0.988656	0.98958	2.94445e-10	122	3.59223e-08	63
chr15_50885731-50886280	chr15:50884639:T:C	chr15	50884639	T	C	0.592593	1.26562	0.996791	-4.04856	18.8038	0.556886	0.000425	0.442054	65.6932	68	3	185	4	6	50886069	7.31218	0	0.988645	0.990805	1.44875e-05	122	0.00176747	1367
chr15_74627171-74627480	chr15:74627252:C:G	chr15	74627252	C	G	0.462963	1.11339	0.9961	-7.68812	38.8018	0.645778	1.4e-05	0.601459	38.9997	58	2	119	5	5	74627252	17.8265	0	0.993098	0.994763	4.69102e-10	83	3.89355e-08	74
chr15_73719541-73720420	chr15:73720068:T:C	chr15	73720068	T	C	0.339506	1.74186	0.987063	-7.37684	40.2479	0.360851	1e-05	0.372289	24.0828	117	4	253	5	6	73720068	18.5937	0	0.991878	0.979009	2.23697e-10	184	4.11602e-08	88
chr15_32109341-32109550	chr15:32109407:T:C	chr15	32109407	T	C	0.283951	5.96473	0.980668	-7.23611	39.9688	0.301647	4.8e-05	0.353246	29.5028	130	1	225	5	5	32109407	18.9735	0	0.979745	0.979745	2.58049e-10	164	4.23201e-08	39
chr15_25504131-25504830	chr15:25504615:T:A	chr15	25504615	T	A	0.018519	0.028836	0.981743	-7.64406	39.8959	0.745238	5e-06	0.608246	21.44	117	5	241	5	5	25504615	18.6611	0	0.992736	0.946241	2.67858e-10	173	4.63395e-08	135
chr15_25504131-25504830	chr15:25519277:C:A	chr15	25519277	C	A	0.104938	1.11339	0.999851	-5.88216	30.3433	0.652296	5e-06	0.612024	12.6173	184	5	241	6	5	25504615	13.6787	0	0.993709	0.975033	3.6195e-08	173	6.26174e-06	14797
chr15_25504131-25504830	chr15:25503396:A:C	chr15	25503396	A	C	0.12963	0.126468	0.997616	-4.80824	23.8667	0.626793	5e-06	0.612005	11.3039	108	5	241	5	5	25504615	10.4194	0	0.993681	0.981268	1.03243e-06	173	0.00017861	1084
chr15_43910731-43912760	chr15:43911906:A:G	chr15	43911906	A	G	0.030864	0.082153	0.978933	-7.05112	38.0053	0.632268	0.000221	0.453951	63.7353	59	7	126	8	6	43911906	17.1299	0	0.981065	0.948986	7.05514e-10	77	5.43246e-08	160
chr15_57320481-57321230	chr15:57320265:T:C	chr15	57320265	T	C	0.333333	0.25	0.97954	-7.10213	39.8348	0.404038	5e-06	0.544554	58.4323	160	2	286	5	4	57320265	17.9397	0	0.995444	0.96368	2.7638e-10	207	5.72107e-08	591
chr15_57320481-57321230	chr15:57302735:A:T	chr15	57302735	A	T	0.5	1	0.995661	-3.98258	19.4083	0.436225	6e-06	0.506377	48.8039	39	2	286	3	4	57320265	7.70224	0	0.995438	0.990436	1.05548e-05	207	0.00218484	18121
chr15_62940261-62941560	chr15:62940704:A:C	chr15	62940704	A	C	0.018519	0.028836	0.99414	-7.99113	39.6141	0.364479	0.000344	0.582659	68.8069	155	11	300	4	6	62940704	18.3081	0	0.984931	0.945872	3.09435e-10	189	5.84833e-08	206
chr15_62940261-62941560	chr15:62941913:G:T	chr15	62941913	G	T	0.364198	1.17204	0.983133	-5.51038	27.3137	0.542272	0.000383	0.549341	94.7608	162	11	300	6	6	62940704	11.0381	0	0.9851	0.969944	1.72985e-07	189	3.26942e-05	1003
chr15_53504171-53504330	chr15:53487118:A:G	chr15	53487118	A	G	0.432099	3.08101	0.999947	-7.07808	39.533	0.653489	9e-06	0.599653	20.3431	32	2	259	4	4	53487118	18.2973	0	0.990059	0.99334	3.22564e-10	190	6.12872e-08	17132
chr15_53504171-53504330	chr15:53489719:T:C	chr15	53489719	T	C	0.222222	0.413265	0.99957	-3.86007	19.0364	0.351865	9e-06	0.62122	9.68478	44	2	259	5	4	53487118	8.57201	0	0.990131	0.987855	1.28246e-05	190	0.00243667	14531
chr15_77525311-77525710	chr15:77527240:T:C	chr15	77527240	T	C	0.185185	0.026777	0.984258	-8.52464	39.1395	0.67827	6e-06	0.586771	19.1925	142	4	260	8	4	77527240	18.0611	0	0.992479	0.951642	3.94581e-10	171	6.74733e-08	1730
chr15_77525311-77525710	chr15:77537748:G:A	chr15	77537748	G	A	0.351852	0.250752	0.999057	-5.39723	23.5253	0.382803	3e-06	0.718882	11.0045	194	4	260	4	4	77527240	10.3309	0	0.992756	0.990443	1.23279e-06	171	0.000210807	12238
chr15_90191441-90193580	chr15:90193450:G:T	chr15	90193450	G	T	0.049383	0.218587	0.998647	-7.61767	39.2388	0.576786	0.000197	0.523313	105.276	165	23	318	7	5	90193450	17.4149	0	0.979316	0.97614	3.75023e-10	206	7.72547e-08	940
chr15_86063421-86064380	chr15:86063850:C:T	chr15	86063850	C	T	0.030864	0.082153	0.980357	-7.3319	38.4037	0.210507	0.000473	0.524331	33.5922	130	6	225	10	8	86063850	18.8035	0	0.991972	0.958107	5.75241e-10	147	8.45604e-08	50
chr15_24607401-24608280	chr15:24592919:T:C	chr15	24592919	T	C	0.055556	0.280277	0.999024	-7.36014	39.2989	0.808309	0.00217	0.513459	1.5765	104	7	360	5	5	24583294	18.8312	0	0.99042	0.949501	3.6365e-10	245	8.90942e-08	14921
chr15_24607401-24608280	chr15:24603827:AT:A	chr15	24603827	AT	A	0.438272	0.494844	0.986301	-3.76865	21.6265	0.73173	0.002278	0.47295	0.852033	173	7	360	30	5	24583294	9.59519	0	0.98798	0.893442	3.31243e-06	245	0.000811545	4013
chr15_24607401-24608280	chr15:24604023:A:T	chr15	24604023	A	T	0.074074	0.5184	0.974656	-3.15052	18.649	0.735481	0.002232	0.522266	1.08225	175	7	360	5	5	24583294	8.61363	0	0.990343	0.937084	1.57133e-05	245	0.00384976	3817
chr15_52491461-52491950	chr15:52491523:G:A	chr15	52491523	G	A	0.098765	0.068637	0.998533	-8.90625	39.1225	0.69762	0.000426	0.589352	22.8805	168	4	292	5	5	52491523	18.0973	0	0.983723	0.989032	3.98022e-10	228	9.07491e-08	183
chr15_52491461-52491950	chr15:52491821:C:T	chr15	52491821	C	T	0.018519	0.028836	0.996151	-4.60239	19.2753	0.212669	0.000216	0.764268	7.36661	171	4	292	8	5	52491523	9.42541	0	0.984499	0.937943	1.13159e-05	228	0.00258003	115
chr15_52491461-52491950	chr15:52514717:G:T	chr15	52514717	G	T	0.716049	0.644566	0.993819	-4.28287	17.8218	0.386084	0.000327	0.669694	12.2941	281	4	292	5	5	52491523	7.50415	0	0.984363	0.98811	2.42583e-05	228	0.0055309	23011
chr15_29569521-29572330	chr15:29567167:T:A	chr15	29567167	T	A	0.259259	10.3316	0.967811	-6.86281	38.9161	0.55249	0.002906	0.467587	101.899	175	5	310	6	7	29567167	16.7604	0	0.977471	0.956127	4.42409e-10	206	9.11362e-08	3759
chr15_29569521-29572330	chr15:29569260:C:T	chr15	29569260	C	T	0.666667	2.25	0.961347	-3.96982	20.8991	0.542017	0.002924	0.465536	75.7644	187	5	310	6	7	29567167	7.99076	0	0.977467	0.935944	4.84113e-06	206	0.000997272	1666
chr15_29569521-29572330	chr15:29564034:G:A	chr15	29564034	G	A	0.919753	0.616594	0.918387	-3.36898	17.5773	0.569552	0.002812	0.490183	69.5107	160	5	310	8	7	29567167	6.94401	0	0.977486	0.841116	2.75863e-05	206	0.00568277	6892
chr15_84874601-84875670	chr15:84875254:C:T	chr15	84875254	C	T	0.030864	0.082153	0.999509	-6.96677	38.7369	0.704018	3e-06	0.530088	35.2764	97	3	241	6	5	84875254	17.8298	0	0.974242	0.966446	4.8495e-10	194	9.40804e-08	118
chr15_33126311-33127120	chr15:33127170:AGAG:A	chr15	33127170	AGAG	A	0.388889	0.013662	0.984985	-6.84408	39.5023	0.586162	5e-06	0.474787	58.154	219	4	437	5	5	33127170	17.5429	0	0.996543	0.972122	3.27673e-10	299	9.79741e-08	454
chr15_29039811-29040830	chr15:29045670:G:C	chr15	29045670	G	C	0.074074	0.81	0.981671	-7.11166	37.8674	0.368497	0.000213	0.523877	48.527	155	8	247	6	4	29045670	17.4476	0	0.990707	0.969553	7.57194e-10	135	1.02221e-07	5350
chr15_29039811-29040830	chr15:29027689:G:C	chr15	29027689	G	C	0.407407	6.53732	0.984807	-3.17812	17.6278	0.544403	0.000242	0.476788	52.7918	64	8	247	5	4	29045670	6.51781	0	0.990765	0.976638	2.68631e-05	135	0.00362652	12631
chr15_92780431-92781790	chr15:92781094:T:C	chr15	92781094	T	C	0.049383	3.60753	0.949866	-7.53516	38.4347	0.583849	0.000278	0.509293	85.4131	144	7	294	5	4	92781094	17.0204	0	0.972845	0.959977	5.66168e-10	208	1.17763e-07	16
chr15_92780431-92781790	chr15:92798971:C:T	chr15	92798971	C	T	0.012346	0.012656	0.978919	-3.5301	17.8354	0.589827	0.000272	0.52083	80.8156	246	7	294	6	4	92781094	7.22521	0	0.972782	0.864793	2.40862e-05	208	0.00500994	17861
chr15_74630941-74631080	chr15:74630994:G:C	chr15	74630994	G	C	0.308642	0.446988	0.992444	-6.75157	36.4479	0.661317	5.5e-05	0.62313	31.6168	58	1	113	4	4	74630994	16.8132	0	0.991588	0.991588	1.56802e-09	80	1.25442e-07	16
chr15_86915591-86917940	chr15:86916623:G:T	chr15	86916623	G	T	0.067901	0.42985	0.920122	-7.52642	38.5213	0.452194	0.000582	0.514664	162.541	179	23	326	7	5	86916623	16.6003	0	0.80409	0.824468	5.41594e-10	239	1.29441e-07	143
chr15_71713161-71713720	chr15:71716754:A:G	chr15	71716754	A	G	0.277778	0.939408	0.999934	-6.7052	37.8268	0.383063	0.001328	0.583746	26.8781	135	3	255	5	7	71716754	17.2076	0	0.991109	0.991434	7.7314e-10	178	1.37619e-07	3314
chr15_71713161-71713720	chr15:71703294:A:G	chr15	71703294	A	G	0.308642	0.021862	0.974426	-4.71963	21.9716	0.411023	0.001134	0.64019	23.5079	46	3	255	6	7	71716754	9.2893	0	0.990388	0.951065	2.76716e-06	178	0.000492554	10146
chr15_71713161-71713720	chr15:71718610:G:A	chr15	71718610	G	A	0.660494	10.9018	0.98511	-4.29084	19.9793	0.573545	0.001226	0.618488	24.1013	146	3	255	6	7	71716754	8.13795	0	0.990787	0.978339	7.82868e-06	178	0.0013935	5170
chr15_68333791-68336570	chr15:68335458:C:G	chr15	68335458	C	G	0.018519	0.028836	0.986617	-7.12267	38.0362	0.367008	0.000575	0.468865	67.2071	151	16	306	7	5	68335458	17.4748	0	0.98797	0.946744	6.94448e-10	211	1.46529e-07	278
chr15_88296241-88297060	chr15:88296534:A:G	chr15	88296534	A	G	0.067901	1.20987	0.999772	-6.73518	37.6556	0.64078	0.000279	0.406388	28.7924	133	5	218	9	11	88296534	17.1285	0	0.9678	0.985759	8.44035e-10	174	1.46862e-07	116
chr15_88296241-88297060	chr15:88294373:C:T	chr15	88294373	C	T	0.17284	0.203364	0.99543	-3.89881	22.702	0.385436	0.000215	0.517154	20.5877	118	5	218	7	11	88296534	9.82106	0	0.964769	0.984647	1.89175e-06	174	0.000329164	2277
chr15_25717391-25718560	chr15:25717726:G:A	chr15	25717726	G	A	0.339506	7.87525	0.999366	-6.62104	37.733	0.564161	0.000715	0.46825	54.7579	119	6	295	4	5	25717726	16.4487	0	0.987224	0.996595	8.11224e-10	206	1.67112e-07	250
chr15_25717391-25718560	chr15:25717584:G:T	chr15	25717584	G	T	0.074074	0.81	0.997912	-4.53313	23.9421	0.411335	0.000595	0.528325	41.0803	117	6	295	5	5	25717726	10.2398	0	0.986963	0.986726	9.92755e-07	206	0.000204508	392
chr15_25717391-25718560	chr15:25701818:A:C	chr15	25701818	A	C	0.265432	0.946029	0.990651	-3.30187	17.4982	0.444831	0.000689	0.487029	42.14	40	6	295	5	5	25717726	6.6864	0	0.987173	0.978937	2.87581e-05	206	0.00592416	16158
chr15_80070541-80071530	chr15:80058734:CA:C	chr15	80058734	CA	C	0.574074	0.351967	0.976609	-6.63343	36.8996	0.438808	0.000148	0.460833	77.8496	50	6	187	5	6	80058734	16.0096	0	0.992486	0.959057	1.24373e-09	136	1.69147e-07	12302
chr15_80070541-80071530	chr15:80070974:C:T	chr15	80070974	C	T	0.098765	0.068637	0.998808	-5.62205	25.5181	0.426575	0.000163	0.432712	65.8568	91	6	187	5	6	80058734	10.7881	0	0.992567	0.989159	4.38243e-07	136	5.9601e-05	62
chr15_80070541-80071530	chr15:80072007:A:G	chr15	80072007	A	G	0.123457	0.058006	0.99417	-5.04594	22.3593	0.564371	0.000163	0.436532	73.7147	96	6	187	6	6	80058734	9.05714	0	0.992573	0.982488	2.2611e-06	136	0.000307509	971
chr15_26629051-26629430	chr15:26629248:T:C	chr15	26629248	T	C	0.58642	5.55596	0.980016	-6.60533	37.0814	0.665874	5e-06	0.608106	5.66588	115	4	219	4	4	26629248	17.1646	0	0.98895	0.979316	1.13298e-09	158	1.79011e-07	8
chr15_26629051-26629430	chr15:26634311:C:T	chr15	26634311	C	T	0.234568	2.47702	0.931941	-5.1027	29.0077	0.660756	5e-06	0.636302	7.15642	135	4	219	8	4	26629248	13.0619	0	0.987955	0.885871	7.2092e-08	158	1.13905e-05	5071
chr15_92808291-92811850	chr15:92809616:G:A	chr15	92809616	G	A	0.074074	0.5184	0.999524	-6.51897	36.9981	0.443632	0.00034	0.499349	156.921	143	8	256	5	8	92809616	15.9929	0	0.985692	0.984353	1.18246e-09	191	2.2585e-07	454
chr15_92808291-92811850	chr15:92788652:A:G	chr15	92788652	A	G	0.697531	1.61153	0.927223	-3.72185	18.1882	0.52769	0.000363	0.486315	152.396	33	8	256	7	8	92809616	6.26748	0	0.985585	0.84412	2.00113e-05	191	0.00382215	21418
chr15_66142061-66142900	chr15:66142312:C:T	chr15	66142312	C	T	0.012346	0.012656	0.996772	-7.57071	36.466	0.686594	1e-06	0.592294	53.1768	122	7	252	5	3	66142312	16.7246	0	0.986018	0.923103	1.55354e-09	160	2.48566e-07	168
chr15_66142061-66142900	chr15:66163374:G:T	chr15	66163374	G	T	0.024691	0.051915	0.999388	-4.25971	20.7365	0.312125	1e-06	0.591446	19.0063	238	7	252	7	3	66142312	9.54603	0	0.986001	0.925392	5.27008e-06	160	0.000843213	20894
chr15_70022901-70024360	chr15:70023188:G:C	chr15	70023188	G	C	0.197531	1.66261	0.940191	-6.49177	36.3751	0.331468	0.002691	0.279008	19.008	108	4	198	10	7	70023188	16.8354	0	0.867944	0.847221	1.62765e-09	165	2.68563e-07	442
chr15_34582131-34584460	chr15:34572506:G:A	chr15	34572506	G	A	0.462963	0.53643	0.982784	-7.22031	35.5274	0.464386	0.000334	0.499299	122.998	12	19	198	5	9	34572506	14.8353	0	0.988785	0.968527	2.51485e-09	107	2.69089e-07	10790
chr15_25771041-25771810	chr15:25771920:T:G	chr15	25771920	T	G	0.098765	0.068637	0.996196	-6.68868	36.7584	0.335589	0.000393	0.506196	26.2444	143	5	286	9	6	25771920	17.0904	0	0.971195	0.974875	1.33716e-09	223	2.98188e-07	494
chr15_27017131-27017980	chr15:27010106:A:G	chr15	27010106	A	G	0.438272	0.423174	0.954504	-6.82872	36.1852	0.572461	0.000638	0.554343	76.356	84	4	254	6	11	27010106	15.7567	0	0.976095	0.922185	1.79431e-09	168	3.01444e-07	7450
chr15_27017131-27017980	chr15:27017660:G:A	chr15	27017660	G	A	0.055556	0.280277	0.992959	-5.39577	26.8914	0.608409	0.000603	0.577118	65.974	113	4	254	6	11	27010106	11.7081	0	0.973619	0.979987	2.15217e-07	168	3.61564e-05	104
chr15_85759231-85760100	chr15:85764957:C:A	chr15	85764957	C	A	0.049383	0.218587	0.998385	-6.33025	36.2403	0.330782	0.000664	0.491849	48.6462	170	9	268	8	4	85764957	16.9763	0	0.971171	0.964661	1.74426e-09	207	3.61062e-07	5291
chr15_84079461-84081040	chr15:84080162:G:C	chr15	84080162	G	C	0.012346	0.012656	0.977871	-6.52851	34.858	0.321005	0.000908	0.519495	128.009	73	4	146	7	4	84080162	16.3276	0	0.995551	0.923098	3.54643e-09	111	3.93654e-07	88
chr15_93037011-93038440	chr15:93037612:C:T	chr15	93037612	C	T	0.04321	0.165203	0.999351	-6.28355	36.6698	0.36805	0.000145	0.473479	85.6722	160	5	372	7	3	93037612	16.7918	0	0.944164	0.975208	1.39928e-09	286	4.00194e-07	114
chr15_25655071-25655810	chr15:25655433:A:G	chr15	25655433	A	G	0.080247	0.518668	0.999806	-6.74273	36.1326	0.307482	0.000285	0.463942	15.6871	158	5	283	7	4	25655433	16.9279	0	0.974383	0.987423	1.84337e-09	222	4.09228e-07	7
chr15_73688461-73688830	chr15:73669823:A:G	chr15	73669823	A	G	0.58642	2.07604	0.995254	-6.63711	34.8743	0.633216	1.7e-05	0.476484	22.3018	21	3	197	12	27	73669823	17.3153	0	0.983247	0.991828	3.51699e-09	127	4.46657e-07	18823
chr15_29043771-29045170	chr15:29032863:C:T	chr15	29032863	C	T	0.080247	0.518668	0.992344	-6.45023	35.0205	0.417169	0.000548	0.452182	76.0689	62	11	260	6	4	29032863	15.4631	0	0.964093	0.977769	3.26254e-09	145	4.73068e-07	11607
chr15_94313651-94314170	chr15:94313934:C:T	chr15	94313934	C	T	0.407407	1.26562	0.968907	-6.45224	36.251	0.623815	0.000224	0.613305	25.123	139	5	370	42	7	94313934	14.7432	0	0.978824	0.964066	1.73474e-09	284	4.92667e-07	24
chr15_53829511-53830920	chr15:53830155:A:G	chr15	53830155	A	G	0.160494	2.49025	0.997364	-7.60677	35.4937	0.563976	0.000818	0.485959	55.2865	164	7	310	5	5	53830155	15.3275	0	0.99332	0.993699	2.55881e-09	227	5.80851e-07	61
chr15_53829511-53830920	chr15:53854592:G:A	chr15	53854592	G	A	0.438272	0.039679	0.993339	-4.18198	19.558	0.541604	0.000771	0.510814	46.1646	298	7	310	4	5	53830155	7.338	0	0.9934	0.987177	9.75922e-06	227	0.00221534	24376
chr15_27479081-27480000	chr15:27485172:A:C	chr15	27485172	A	C	0.722222	0.172544	0.928277	-6.29612	34.9052	0.598338	0.000529	0.520773	29.4271	129	6	262	8	7	27485172	15.5326	0	0.994985	0.862367	3.46148e-09	175	6.05759e-07	5632
chr15_78944211-78945560	chr15:78948529:AC:A	chr15	78948529	AC	A	0.160494	0.802686	0.996674	-6.04662	35.1942	0.415355	0.000138	0.492252	57.147	179	10	301	5	6	78948529	15.6025	0	0.989775	0.983708	2.98409e-09	224	6.68437e-07	3643
chr15_78944211-78945560	chr15:78939784:G:C	chr15	78939784	G	C	0.074074	0.5184	0.99013	-3.02252	19.6169	0.413691	0.000137	0.497292	50.8952	132	10	301	6	6	78948529	8.16688	0	0.989639	0.966098	9.46308e-06	224	0.00211973	5102
chr15_71651781-71651990	chr15:71651903:C:T	chr15	71651903	C	T	0.425926	0.351967	0.994329	-6.56691	34.2624	0.345076	3.2e-05	0.382421	23.2379	143	1	277	4	4	71651903	15.8611	0	0.994245	0.994245	4.81608e-09	147	7.07963e-07	17
chr15_100113441-100115270	chr15:100116336:T:C	chr15	100116336	T	C	0.037037	0.119822	0.998218	-6.38958	35.4348	0.383996	0.000427	0.475287	91.6893	245	13	390	10	10	100116336	16.0295	0	0.979791	0.918958	2.63728e-09	288	7.59538e-07	1980
chr15_77752221-77754030	chr15:77753541:G:C	chr15	77753541	G	C	0.117284	9.59244	0.999038	-6.26048	34.3639	0.419982	0.00017	0.481179	78.3247	122	8	240	5	5	77753541	15.1601	0	0.984529	0.99284	4.57135e-09	174	7.95415e-07	415
chr15_93920251-93920850	chr15:93920456:G:A	chr15	93920456	G	A	0.154321	2.69727	0.997974	-6.92004	33.6038	0.325475	1.5e-05	0.423314	34.8314	126	1	235	7	7	93920456	15.7445	0	0.989827	0.989827	6.75593e-09	133	8.98539e-07	94
chr15_93920251-93920850	chr15:93908486:A:G	chr15	93908486	A	G	0.030864	0.082153	0.998076	-3.92467	17.1291	0.309165	2.7e-05	0.294907	25.0682	58	1	235	7	7	93920456	7.96003	0	0.989988	0.943125	3.49233e-05	133	0.0046448	12064
chr15_82613601-82614000	chr15:82619892:T:A	chr15	82619892	T	A	0.197531	1.66261	0.999103	-5.82309	33.3676	0.649553	4.8e-05	0.477853	23.99	120	1	197	4	5	82619892	15.2113	0	0.994978	0.989614	7.62851e-09	120	9.15422e-07	6092
chr15_24856161-24857110	chr15:24831968:CA:C	chr15	24831968	CA	C	0.246914	0.402497	0.993615	-6.16398	34.8656	0.724802	0.005159	0.532166	0.94212	10	8	377	11	5	24831968	16.3632	0	0.98622	0.980429	3.53273e-09	274	9.67969e-07	24668
chr15_24856161-24857110	chr15:24833022:A:G	chr15	24833022	A	G	0.654321	0.111261	0.988123	-3.80944	23.1007	0.696479	0.005184	0.54161	0.613859	21	8	377	13	5	24831968	10.6104	0	0.984545	0.962901	1.53732e-06	274	0.000421227	23614
chr15_56261611-56262360	chr15:56262102:A:G	chr15	56262102	A	G	0.080247	0.616594	0.999725	-7.09261	33.556	0.336152	0.00033	0.457723	46.3158	108	2	234	8	7	56262102	15.5674	0	0.977594	0.985181	6.92399e-09	168	1.16323e-06	116
chr15_43887411-43887680	chr15:43874989:G:A	chr15	43874989	G	A	0.197531	0.346287	0.997594	-5.9985	31.6256	0.659655	0.001874	0.610337	16.0158	25	1	107	5	4	43874989	14.3409	0	0.992734	0.988162	1.86944e-08	67	1.25253e-06	12557
chr15_80619811-80620180	chr15:80644223:G:C	chr15	80644223	G	C	0.438272	1.3335	0.993482	-6.05086	33.5553	0.625969	5e-05	0.59453	34.8055	254	1	256	4	4	80644223	15.187	0	0.989408	0.985575	6.92675e-09	196	1.35764e-06	24227
chr15_68657981-68659190	chr15:68658936:C:T	chr15	68658936	C	T	0.641975	0.03423	0.992468	-5.74273	33.4711	0.578178	0.000213	0.489083	40.4911	116	8	250	7	5	68658936	14.7239	0	0.993943	0.986361	7.23323e-09	188	1.35985e-06	350
chr15_68657981-68659190	chr15:68642342:G:A	chr15	68642342	G	A	0.160494	0.005079	0.999853	-5.72545	32.0211	0.591436	0.000215	0.512837	51.9424	40	8	250	6	5	68658936	14.0498	0	0.994935	0.985573	1.52506e-08	188	2.86712e-06	16244
chr15_89428431-89431340	chr15:89436064:C:T	chr15	89436064	C	T	0.32716	0.114288	0.988773	-5.96361	33.348	0.540496	7.8e-05	0.560923	121.071	154	15	255	5	4	89436064	13.9812	0	0.993792	0.976026	7.70574e-09	184	1.41786e-06	6178
chr15_89428431-89431340	chr15:89428152:A:C	chr15	89428152	A	C	0.012346	0.012656	0.998781	-5.7827	28.8647	0.356768	7e-05	0.588334	103.595	114	15	255	9	4	89436064	13.1729	0	0.993808	0.899746	7.76133e-08	184	1.42809e-05	1734
chr15_31200621-31201100	chr15:31206605:G:C	chr15	31206605	G	C	0.592593	2.67769	0.963188	-6.00263	33.2339	0.614705	0.000912	0.399375	37.7813	125	2	243	5	3	31206605	14.9412	0	0.982756	0.941076	8.17155e-09	174	1.42185e-06	5745
chr15_66617421-66618030	chr15:66617957:A:G	chr15	66617957	A	G	0.407407	0.512526	0.998958	-5.7092	33.5894	0.58377	7e-06	0.484545	32.802	121	3	287	5	4	66617957	14.8131	0	0.983577	0.972096	6.8064e-09	211	1.43615e-06	231
chr15_66617421-66618030	chr15:66612494:C:A	chr15	66612494	C	A	0.197531	0.66172	0.997987	-3.7396	19.879	0.409097	6e-06	0.524604	26.8014	105	3	287	4	4	66617957	8.39226	0	0.983296	0.986153	8.25008e-06	211	0.00174077	5232
chr15_73305661-73306490	chr15:73306207:T:C	chr15	73306207	T	C	0.438272	0.063569	0.994397	-5.80475	32.3345	0.560823	0.001894	0.519031	76.7006	73	3	193	4	4	73306207	13.8824	0	0.993451	0.993892	1.29789e-08	119	1.54449e-06	131
chr15_73305661-73306490	chr15:73324703:G:A	chr15	73324703	G	A	0.191358	0.551199	0.981844	-4.25455	19.6064	0.43532	0.001889	0.523389	66.1293	152	3	193	4	4	73306207	7.91184	0	0.992503	0.968312	9.51496e-06	119	0.00113228	18627
chr15_73341631-73342630	chr15:73342241:G:A	chr15	73342241	G	A	0.074074	0.5184	0.999792	-6.44246	32.9083	0.621541	3e-06	0.635556	64.6819	121	1	213	5	6	73342241	14.4828	0	0.984352	0.984352	9.66085e-09	161	1.5554e-06	111
chr15_99563951-99567670	chr15:99571722:CT:C	chr15	99571722	CT	C	0.919753	0.518668	0.909575	-5.80231	32.1138	0.556494	0.001335	0.48908	166.073	115	11	160	7	4	99571722	13.6901	0	0.985712	0.858717	1.45404e-08	112	1.62853e-06	5912
chr15_68666211-68667070	chr15:68665899:G:A	chr15	68665899	G	A	0.17284	0.203364	0.999003	-5.81326	33.097	0.58774	3e-06	0.585157	90.4455	118	6	275	5	4	68665899	14.434	0	0.995277	0.988569	8.7674e-09	191	1.67457e-06	741
chr15_51245921-51246170	chr15:51241281:C:G	chr15	51241281	C	G	0.259259	2.18617	0.99786	-6.56014	32.4365	0.632654	1.2e-05	0.507509	26.4098	79	2	207	5	7	51230962	14.6744	0	0.906116	0.99158	1.23152e-08	140	1.72413e-06	4765
chr15_75583481-75584600	chr15:75584256:TGTGTGGGC:T	chr15	75584256	TGTGTGGGC	T	0.290123	1.3859	0.992507	-5.84718	30.999	0.392477	0.001287	0.465875	33.1016	52	2	113	16	7	75584256	13.9359	0	0.958496	0.987343	2.58161e-08	75	1.93621e-06	216
chr15_85515381-85515500	chr15:85520214:G:A	chr15	85520214	G	A	0.265432	2.37932	0.995509	-5.49089	32.2725	0.230055	0.01	0.5	20.9736	132	0	241	5	5	85520214	15.7589	0		0.989655	1.33997e-08	145	1.94296e-06	4774
chr15_89195991-89196350	chr15:89196028:G:C	chr15	89196028	G	C	0.641975	1.32677	0.993547	-5.71255	32.6221	0.342251	0.003544	0.357626	22.805	136	2	246	7	4	89196028	14.9804	0	0.992889	0.986059	1.11932e-08	180	2.01478e-06	142
chr15_89195991-89196350	chr15:89212831:C:T	chr15	89212831	C	T	0.191358	1.99296	0.997233	-3.94721	19.4926	0.639328	0.003945	0.311781	19.3994	214	2	246	5	4	89196028	8.47136	0	0.993294	0.985195	1.00989e-05	180	0.0018178	16661
chr15_70129291-70129840	chr15:70118828:A:G	chr15	70118828	A	G	0.493827	3.56381	0.946426	-6.10885	32.4035	0.644709	5e-06	0.661808	10.3092	47	4	219	5	6	70118828	14.7313	0	0.994007	0.914197	1.25264e-08	161	2.01674e-06	10738
chr15_70129291-70129840	chr15:70133741:G:C	chr15	70133741	G	C	0.617284	5.83456	0.951574	-3.58594	17.7738	0.618421	5e-06	0.67577	7.83494	120	4	219	5	6	70118828	7.58328	0	0.993074	0.92437	2.48792e-05	161	0.00400555	4175
chr15_29568921-29569080	chr15:29562533:G:A	chr15	29562533	G	A	0.376543	4.56742	0.999944	-5.77685	32.6975	0.634201	1.4e-05	0.536566	31.4077	160	1	295	4	3	29562533	14.7991	0	0.957414	0.993473	1.07677e-08	190	2.04586e-06	6467
chr15_70505371-70506710	chr15:70506037:C:T	chr15	70506037	C	T	0.067901	0.42985	0.980697	-5.50281	32.002	0.405829	8.2e-05	0.518384	48.9779	117	7	204	5	6	70506037	14.1623	0	0.989109	0.906603	1.54015e-08	137	2.11e-06	3
chr15_70505371-70506710	chr15:70484448:CGTAA:C	chr15	70484448	CGTAA	C	0.691358	0.139022	0.950924	-3.32254	20.1939	0.545488	8.3e-05	0.512119	50.3795	15	7	204	6	6	70506037	7.72112	0	0.989116	0.903291	6.99763e-06	137	0.000958675	21592
chr15_90053691-90055440	chr15:90054976:A:G	chr15	90054976	A	G	0.012346	0.012656	0.998781	-6.49284	32.1029	0.621456	0.000886	0.47604	121.26	124	11	252	6	79	90054976	14.3369	0	0.993477	0.923105	1.46216e-08	165	2.41256e-06	410
chr15_90053691-90055440	chr15:90043119:G:A	chr15	90043119	G	A	0.308642	2.9241	0.986632	-4.4398	21.0526	0.46238	0.000845	0.497185	94.1927	59	11	252	5	79	90054976	7.9685	0	0.993546	0.978066	4.46853e-06	165	0.000737307	11447
chr15_90053691-90055440	chr15:90053125:T:C	chr15	90053125	T	C	0.209877	0.144791	0.995734	-4.18878	19.8267	0.537938	0.000893	0.471377	98.8099	116	11	252	4	79	90054976	7.36643	0	0.993517	0.987729	8.47884e-06	165	0.00139901	1441
chr15_85177081-85177750	chr15:85177491:A:T	chr15	85177491	A	T	0.179012	0.093439	0.899406	-5.37198	31.4916	0.353379	0.000688	0.426777	17.3861	146	6	212	6	9	85177491	14.4439	0	0.972214	0.819844	2.00301e-08	130	2.60391e-06	75
chr15_65958891-65959420	chr15:65959257:T:C	chr15	65959257	T	C	0.561728	0.494844	0.988487	-5.41803	31.5746	0.644303	1.4e-05	0.509358	14.4332	87	3	199	5	5	65959257	14.4353	0	0.9883	0.956388	1.9192e-08	136	2.61011e-06	101
chr15_28933781-28934010	chr15:28935785:C:T	chr15	28935785	C	T	0.358025	0.03423	0.982487	-6.1643	32.218	0.321012	1.6e-05	0.403062	18.2003	133	3	314	7	7	28935785	15.0583	0	0.973527	0.96467	1.37805e-08	194	2.67342e-06	1889
chr15_64988691-64990630	chr15:64990135:T:G	chr15	64990135	T	G	0.055556	2.52249	0.993383	-6.54992	31.5787	0.443378	0.000401	0.483401	157.399	127	6	228	5	10	64990135	13.466	0	0.992188	0.983642	1.91517e-08	144	2.75784e-06	475
chr15_50907451-50909790	chr15:50907836:C:T	chr15	50907836	C	T	0.512346	5.47676	0.997317	-6.31378	31.5576	0.473594	0.000295	0.4942	158.181	105	16	224	4	5	50907836	12.6697	0	0.991315	0.994416	1.93614e-08	148	2.86548e-06	784
chr15_50907451-50909790	chr15:50902784:G:C	chr15	50902784	G	C	0.808642	0.000594	0.994841	-5.30205	23.7601	0.471454	0.000294	0.497179	157.465	82	16	224	5	5	50907836	8.99837	0	0.991314	0.987622	1.09119e-06	148	0.000161496	5836
chr15_50907451-50909790	chr15:50922526:G:A	chr15	50922526	G	A	0.759259	2.68271	0.994624	-4.12814	17.7466	0.526245	0.000298	0.490334	149.242	171	16	224	4	5	50907836	6.0951	0	0.99129	0.986976	2.52363e-05	148	0.00373498	13906
chr15_84421401-84422300	chr15:84396947:G:C	chr15	84396947	G	C	0.907407	0.843399	0.965918	-6.1875	30.7215	0.274312	0.01	0.5	13.8304	9	0	130	6	5	84396947	14.015	0		0.936897	2.9785e-08	97	2.88914e-06	24903
chr15_87965081-87965950	chr15:87965483:T:G	chr15	87965483	T	G	0.012346	0.012656	0.948604	-6.15353	31.6866	0.16257	0.000833	0.380244	40.4506	109	2	210	9	5	87965483	15.6837	0	0.932734	0.913659	1.81166e-08	160	2.89865e-06	33
chr15_26521061-26522700	chr15:26522036:A:G	chr15	26522036	A	G	0.32716	1.38348	0.997787	-5.55269	31.3622	0.55773	7.7e-05	0.526655	55.5814	110	8	217	9	7	26522036	13.3474	0	0.992864	0.995986	2.14108e-08	137	2.93328e-06	156
chr15_63539321-63540460	chr15:63540133:T:C	chr15	63540133	T	C	0.475309	0.097436	0.996126	-6.02097	31.0633	0.437926	9.8e-05	0.472888	79.0058	100	7	201	20	22	63540133	12.6698	0	0.993934	0.996108	2.49743e-08	119	2.97194e-06	243
chr15_69493541-69493690	chr15:69480140:G:A	chr15	69480140	G	A	0.746914	1.13403	0.999897	-5.89423	31.5222	0.392533	1.4e-05	0.468247	42.8688	52	2	201	5	3	69480140	13.9629	0	0.996463	0.991083	1.97173e-08	153	3.01674e-06	13476
chr15_34365511-34368290	chr15:34367316:G:C	chr15	34367316	G	C	0.191358	0.551199	0.902204	-5.40756	31.859	0.532227	0.000787	0.51685	235.977	130	12	236	6	4	34367316	12.8844	0	0.955991	0.850843	1.65779e-08	191	3.16638e-06	416
chr15_75786211-75786810	chr15:75786577:C:T	chr15	75786577	C	T	0.074074	0.81	0.976305	-5.51249	31.3217	0.635151	7e-06	0.605252	57.4837	133	7	236	11	10	75786577	14.0606	0	0.923701	0.977781	2.18625e-08	156	3.41054e-06	67
chr15_71599391-71600200	chr15:71575180:C:T	chr15	71575180	C	T	0.259259	0.81	0.99907	-5.63438	32.0997	0.577787	0.000319	0.519807	42.1208	2	11	346	6	6	71574962	13.917	0	0.994521	0.989149	1.46464e-08	272	3.98381e-06	24616
chr15_71599391-71600200	chr15:71597969:A:G	chr15	71597969	A	G	0.197531	0.66172	0.999916	-4.76669	25.7055	0.41433	0.000251	0.576156	31.0186	131	11	346	5	6	71574962	11.0592	0	0.994185	0.986199	3.97693e-07	272	0.000108173	1827
chr15_71599391-71600200	chr15:71603908:A:G	chr15	71603908	A	G	0.135802	5.62983	0.998205	-3.92232	19.8793	0.571896	0.000269	0.561963	37.1573	190	11	346	5	6	71574962	8.01104	0	0.99429	0.986738	8.24908e-06	272	0.00224375	4112
chr15_71599391-71600200	chr15:71618376:A:G	chr15	71618376	A	G	0.728395	2.88581	0.994434	-3.87451	19.5053	0.559838	0.000261	0.567036	33.6336	309	11	346	5	6	71574962	7.73982	0	0.994248	0.990396	1.00321e-05	272	0.00272872	18580
chr15_98727361-98728490	chr15:98744146:T:C	chr15	98744146	T	C	0.481481	0.295888	0.999949	-5.83866	31.2051	0.441502	9.6e-05	0.497678	68.9202	190	7	242	7	6	98746409	13.1844	0	0.96978	0.992839	2.32157e-08	172	3.9931e-06	16220
chr15_23569051-23571350	chr15:23578511:G:T	chr15	23578511	G	T	0.234568	0.079909	0.974078	-5.55036	30.0317	0.247399	9e-06	0.346396	1.80675	133	7	201	14	12	23547784	14.3557	0	0.981049	0.921915	4.2505e-08	94	3.99547e-06	8311
chr15_26028271-26028980	chr15:26028543:G:A	chr15	26028543	G	A	0.216049	0.262411	0.993157	-5.29125	31.3597	0.584798	5e-06	0.494028	36.5839	137	4	272	5	6	26028543	13.7033	0	0.980609	0.992647	2.14382e-08	187	4.00895e-06	83
chr15_26028271-26028980	chr15:26029392:A:G	chr15	26029392	A	G	0.382716	0.00408	0.994128	-3.76555	22.7013	0.429958	5e-06	0.532206	28.8887	148	4	272	6	6	26028543	9.4233	0	0.981586	0.988402	1.89235e-06	187	0.000353869	766
chr15_99148641-99149430	chr15:99149857:A:G	chr15	99149857	A	G	0.796296	6.21306	0.99705	-5.70908	31.3637	0.635747	0.000647	0.461759	21.5997	153	3	274	4	6	99150918	14.2642	0	0.995853	0.990729	2.13941e-08	190	4.06489e-06	821
chr15_99148641-99149430	chr15:99142786:A:T	chr15	99142786	A	T	0.37037	0.81	0.998315	-4.6592	22.5199	0.596995	0.000609	0.487331	21.8256	107	3	274	4	6	99150918	9.57942	0	0.995881	0.992309	2.07979e-06	190	0.00039516	6250
chr15_85233641-85235290	chr15:85251104:T:C	chr15	85251104	T	C	0.833333	0.04	0.963941	-5.2759	27.3985	0.381592	1e-05	0.562475	26.3929	9	2	32	15	7	85251104	11.8141	0	0.896644	0.925781	1.65557e-07	25	4.13892e-06	16638
chr15_92541451-92542280	chr15:92541487:T:C	chr15	92541487	T	C	0.067901	0.42985	0.999096	-6.34885	32.173	0.64109	0.0009	0.536709	37.1401	198	6	406	8	3	92541487	14.5972	0	0.993015	0.942133	1.4104e-08	294	4.14657e-06	379
chr15_49748761-49749370	chr15:49747688:T:C	chr15	49747688	T	C	0.858025	0.333048	0.999837	-6.0625	31.1524	0.742531	0.000997	0.251083	8.51586	118	4	243	7	3	49751588	14.8277	0	0.968751	0.98318	2.38539e-08	185	4.41298e-06	1378
chr15_92499491-92500770	chr15:92500315:T:G	chr15	92500315	T	G	0.481481	2.05654	0.999654	-5.23919	31.6545	0.433016	0.000972	0.44297	45.8581	137	5	313	5	5	92500315	13.5634	0	0.984819	0.996537	1.84188e-08	241	4.43893e-06	185
chr15_92499491-92500770	chr15:92500746:A:T	chr15	92500746	A	T	0.061728	1.75911	0.993783	-2.74651	19.2521	0.383818	0.00111	0.398703	37.6431	138	5	313	9	5	92500315	8.30313	0	0.985012	0.979575	1.14545e-05	241	0.00276054	616
chr15_93343371-93344030	chr15:93341879:A:G	chr15	93341879	A	G	0.222222	0.413265	0.992715	-5.58904	31.9717	0.593567	0.000373	0.472891	21.0871	166	4	357	5	4	93341879	14.0328	0	0.987633	0.984151	1.56437e-08	289	4.52102e-06	1821
chr15_93343371-93344030	chr15:93344286:A:G	chr15	93344286	A	G	0.567901	0.258771	0.982799	-5.58904	30.551	0.415291	0.000358	0.496596	18.5307	183	4	357	5	4	93341879	13.2819	0	0.987707	0.963359	3.25206e-08	289	9.39845e-06	586
chr15_85031361-85032110	chr15:85019914:C:T	chr15	85019914	C	T	0.506173	0.112062	0.996433	-5.56035	30.7443	0.599365	1.3e-05	0.52762	37.8044	56	2	226	4	4	85019914	13.5648	0	0.99503	0.991762	2.94375e-08	154	4.53337e-06	11822
chr15_58221741-58221880	chr15:58212841:T:C	chr15	58212841	T	C	0.432099	3.48599	0.999951	-5.25144	30.9225	0.593272	1e-05	0.497491	42.9296	85	3	260	3	7	58212841	13.5911	0	0.994913	0.989738	2.68534e-08	183	4.91417e-06	8969
chr15_98562251-98563090	chr15:98562880:T:C	chr15	98562880	T	C	0.722222	0.47929	0.985898	-5.34884	31.1086	0.586151	0.00021	0.481363	15.2635	135	10	271	9	6	98562880	13.6706	0	0.957363	0.937862	2.43983e-08	207	5.05044e-06	210
chr15_98562251-98563090	chr15:98562778:G:A	chr15	98562778	G	A	0.919753	4.95333	0.996163	-5.34884	30.5194	0.390438	0.00024	0.500904	21.0702	133	10	271	9	6	98562880	13.4191	0	0.955918	0.92656	3.30537e-08	207	6.84211e-06	108
chr15_98562251-98563090	chr15:98557800:T:C	chr15	98557800	T	C	0.04321	0.165203	0.998609	-3.29683	19.8209	0.639939	0.000254	0.4964	19.3538	94	10	271	8	6	98562880	8.56142	0	0.957791	0.942583	8.50458e-06	207	0.00176045	4870
chr15_98562251-98563090	chr15:98580328:G:A	chr15	98580328	G	A	0.018519	0.028836	0.993809	-3.29683	19.2988	0.634291	0.000252	0.495873	20.2527	213	10	271	8	6	98562880	8.30391	0	0.956593	0.883573	1.11778e-05	207	0.0023138	17658
chr15_74238831-74243300	chr15:74240070:G:C	chr15	74240070	G	C	0.617284	0.00408	0.9902	-5.09304	30.352	0.467678	0.000282	0.477046	92.9519	100	23	224	7	8	74240070	12.2152	0	0.98992	0.990296	3.60341e-08	162	5.83752e-06	996
chr15_53246931-53248040	chr15:53247381:A:G	chr15	53247381	A	G	0.092593	0.163282	0.996728	-5.34683	30.7259	0.351363	0.000179	0.514813	20.1043	143	11	270	7	5	53247381	14.0971	0	0.991909	0.918084	2.97173e-08	212	6.30006e-06	105
chr15_57772431-57772790	chr15:57772674:G:A	chr15	57772674	G	A	0.283951	0.644566	0.988188	-5.09496	30.7394	0.631036	2.4e-05	0.576239	25.7075	140	1	292	4	3	57772674	13.8403	0	0.96129	0.96129	2.95115e-08	217	6.40399e-06	64
chr15_37995101-37996570	chr15:37993987:G:A	chr15	37993987	G	A	0.024691	0.051915	0.99837	-4.9978	30.0279	0.282981	0.001796	0.505605	48.6215	138	6	236	14	22	37993987	14.1523	0	0.916622	0.805018	4.25876e-08	153	6.5159e-06	1849
chr15_88028111-88028560	chr15:88028303:A:G	chr15	88028303	A	G	0.228395	0.596819	0.999926	-5.1629	29.3469	0.614526	4e-06	0.600246	41.5061	73	2	159	5	4	88028303	12.9462	0	0.990876	0.993565	6.05148e-08	111	6.71714e-06	33
chr15_88028111-88028560	chr15:88027625:C:A	chr15	88027625	C	A	0.487654	0.013612	0.994896	-4.08387	19.2601	0.581238	4e-06	0.660669	33.1366	69	2	159	4	4	88028303	7.89335	0	0.990569	0.989812	1.14067e-05	111	0.00126614	711
chr15_68604891-68605700	chr15:68605346:A:G	chr15	68605346	A	G	0.160494	0.005079	0.999308	-5.02612	29.8431	0.381821	0.000401	0.53722	40.1537	92	4	201	5	7	68605346	13.4029	0	0.976611	0.991806	4.68472e-08	160	7.49556e-06	50
chr15_98881551-98882030	chr15:98886520:T:C	chr15	98886520	T	C	0.296296	0.350589	0.991283	-5.10133	29.1756	0.390365	8e-06	0.466166	63.5776	89	3	170	5	4	98886520	12.9728	0	0.992576	0.982978	6.61062e-08	115	7.60221e-06	4730
chr15_94443421-94443730	chr15:94443639:T:C	chr15	94443639	T	C	0.055556	0.280277	0.999024	-5.46825	29.4668	0.208751	1.3e-05	0.357723	29.5241	80	3	179	7	4	94443639	14.5102	0	0.974827	0.973394	5.68825e-08	135	7.67914e-06	63
chr15_69794151-69795460	chr15:69795081:T:G	chr15	69795081	T	G	0.351852	0.224377	0.999648	-4.99645	30.5193	0.583492	0.000671	0.496545	35.3961	170	6	305	5	4	69795081	13.1825	0	0.996518	0.995757	3.30559e-08	233	7.70202e-06	275
chr15_77568361-77569690	chr15:77568704:A:G	chr15	77568704	A	G	0.049383	0.218587	0.999691	-5.19668	30.3077	0.60658	0.001307	0.556408	59.9217	132	6	331	5	6	77568704	13.2977	0	0.970295	0.977954	3.68664e-08	218	8.03687e-06	322
chr15_77836171-77836920	chr15:77836691:C:T	chr15	77836691	C	T	0.506173	0.012046	0.986615	-5.46249	30.0698	0.577997	4e-06	0.605302	72.3902	128	2	279	4	5	77836691	12.9719	0	0.990424	0.984303	4.16779e-08	203	8.46061e-06	145
chr15_29103241-29104600	chr15:29103866:C:T	chr15	29103866	C	T	0.123457	0.617663	0.98831	-5.335	30.3824	0.554205	7.4e-05	0.533888	84.8268	145	6	360	5	5	29103866	12.708	0	0.989078	0.989323	3.54732e-08	244	8.65546e-06	54
chr15_29103241-29104600	chr15:29116354:C:T	chr15	29116354	C	T	0.783951	0.262411	0.956654	-5.01672	26.2886	0.449662	7.3e-05	0.537187	81.3969	235	6	360	6	5	29103866	10.6638	0	0.989077	0.914111	2.94015e-07	244	7.17397e-05	12434
chr15_56074931-56075290	chr15:56070770:T:C	chr15	56070770	T	C	0.290123	1.3859	0.99643	-5.20704	29.6563	0.619045	2e-05	0.476425	31.9944	126	2	239	5	5	56070770	13.2286	0	0.987832	0.991852	5.15838e-08	173	8.924e-06	4340
chr15_33500591-33501060	chr15:33500978:G:T	chr15	33500978	G	T	0.555556	0	0.988804	-4.88682	29.7052	0.655107	3.5e-05	0.641189	10.4165	151	1	258	5	4	33500978	13.5301	0	0.985426	0.985426	5.02992e-08	180	9.05385e-06	152
chr15_90664891-90666090	chr15:90667673:T:A	chr15	90667673	T	A	0.154321	0.003653	0.9985	-5.09755	30.0875	0.398664	0.002369	0.474366	45.0887	206	7	286	6	4	90667673	13.3881	0	0.96522	0.985591	4.12984e-08	227	9.37475e-06	2183
chr15_30801221-30801730	chr15:30801326:C:T	chr15	30801326	C	T	0.209877	2.65558	0.987073	-4.7769	29.4479	0.357	0.001595	0.381661	30.0178	182	6	291	9	4	30801326	13.4932	0	0.970223	0.942706	5.7439e-08	175	1.00518e-05	150
chr15_78859571-78860990	chr15:78877191:G:A	chr15	78877191	G	A	0.635802	0.363325	0.994565	-5.51897	30.1001	0.462725	0.000163	0.501087	102.233	312	10	368	5	5	78877191	12.2488	0	0.987246	0.990108	4.10307e-08	248	1.01756e-05	16911
chr15_78859571-78860990	chr15:78859743:C:T	chr15	78859743	C	T	0.098765	0.068637	0.975171	-5.34372	26.1153	0.549607	0.00017	0.490478	103.657	205	10	368	5	5	78877191	10.6013	0	0.98737	0.915455	3.21633e-07	248	7.9765e-05	537
chr15_101232561-101233320	chr15:101232844:G:A	chr15	101232844	G	A	0.012346	0.012656	0.998781	-5.48963	29.4878	0.244931	2e-06	0.516388	76.6692	120	5	301	8	9	101232844	14.2684	0	0.9445	0.922861	5.62685e-08	195	1.09724e-05	96
chr15_29988591-29989210	chr15:29989820:A:G	chr15	29989820	A	G	0.080247	4.95333	0.984857	-5.30054	29.6759	0.617215	0.000285	0.546491	32.2319	162	3	318	5	3	29989820	13.0494	0	0.984483	0.977587	5.10658e-08	231	1.17962e-05	920
chr15_68559031-68561080	chr15:68559341:A:T	chr15	68559341	A	T	0.024691	0.051915	0.977345	-5.17082	28.7472	0.404063	8.4e-05	0.536605	127.215	133	13	239	7	10	68559341	12.6942	0	0.984248	0.925071	8.24699e-08	150	1.23705e-05	715
chr15_68559031-68561080	chr15:68560039:A:G	chr15	68560039	A	G	0.018519	0.028836	0.998172	-5.17082	26.3113	0.577612	9e-05	0.526664	163.131	139	13	239	5	10	68559341	11.1474	0	0.984389	0.94675	2.90578e-07	150	4.35867e-05	17
chr15_68559031-68561080	chr15:68560321:T:A	chr15	68560321	T	A	0.740741	0.066122	0.966931	-5.17082	25.6366	0.538051	9.3e-05	0.512089	143.206	142	13	239	5	10	68559341	10.2043	0	0.984251	0.958675	4.12156e-07	150	6.18234e-05	265
chr15_52289431-52290210	chr15:52289757:C:A	chr15	52289757	C	A	0.154321	0.003653	0.999801	-5.26128	28.9922	0.390876	0.000562	0.444785	34.4975	107	5	222	4	6	52289757	12.9195	0	0.980792	0.991233	7.26701e-08	172	1.24992e-05	63
chr15_45156821-45158780	chr15:45158125:G:A	chr15	45158125	G	A	0.290123	0.194709	0.999938	-5.64391	28.4321	0.554012	5.4e-05	0.539426	91.212	84	7	183	30	12	45158125	11.9994	0	0.989624	0.994904	9.70411e-08	133	1.29065e-05	325
chr15_57402661-57404160	chr15:57400755:T:C	chr15	57400755	T	C	0.851852	3.82798	0.982408	-4.82965	29.6864	0.389739	2e-06	0.555254	24.6802	180	4	354	5	6	57400755	12.9225	0	0.989233	0.973081	5.07901e-08	263	1.33578e-05	2655
chr15_71611111-71612770	chr15:71613173:C:T	chr15	71613173	C	T	0.179012	1.45535	0.999577	-5.89205	29.7354	0.571339	0.000875	0.543552	27.264	195	8	361	5	4	71613173	12.7237	0	0.985555	0.984292	4.95216e-08	285	1.41137e-05	1233
chr15_71611111-71612770	chr15:71608347:C:T	chr15	71608347	C	T	0.228395	0.238566	0.999924	-4.21896	20.962	0.433709	0.000817	0.563955	23.3902	164	8	361	5	4	71613173	8.50287	0	0.984986	0.988955	4.68484e-06	285	0.00133518	3593
chr15_71611111-71612770	chr15:71600894:T:G	chr15	71600894	T	G	0.277778	0.019172	0.999264	-3.92272	19.4018	0.553622	0.000809	0.568502	25.4726	97	8	361	5	4	71613173	7.51702	0	0.985134	0.989928	1.05906e-05	285	0.00301831	11046
chr15_45325651-45327860	chr15:45326444:C:T	chr15	45326444	C	T	0.080247	0.616594	0.998728	-4.81809	28.1451	0.456011	0.0001	0.498856	190.108	121	7	218	5	4	45326444	11.5308	0	0.992984	0.985321	1.12554e-07	126	1.41818e-05	312
chr15_71565341-71565900	chr15:71565538:T:A	chr15	71565538	T	A	0.777778	0	0.997021	-5.03439	29.0689	0.651448	1.2e-05	0.605593	27.3952	141	2	264	5	4	71565538	13.3581	0	0.995804	0.993196	6.98478e-08	208	1.45283e-05	82
chr15_29070341-29072060	chr15:29074569:A:G	chr15	29074569	A	G	0.08642	0.724799	0.998115	-5.40918	29.1437	0.400987	0.000368	0.444238	40.4399	153	20	290	7	5	29074786	12.8953	0	0.959634	0.970299	6.72042e-08	218	1.46505e-05	3369
chr15_63818301-63818460	chr15:63802980:T:C	chr15	63802980	T	C	0.444444	0	0.997826	-4.97612	27.8567	0.36434	8e-06	0.507712	19.3364	49	3	197	4	6	63802980	12.5719	0	0.993108	0.992114	1.30642e-07	117	1.52851e-05	15400
chr15_63818301-63818460	chr15:63818370:C:T	chr15	63818370	C	T	0.024691	0.051915	0.996592	-3.83983	17.2667	0.697916	1.3e-05	0.390579	26.328	106	3	197	6	6	63802980	7.71931	0	0.993088	0.958139	3.24836e-05	117	0.00380058	10
chr15_63818301-63818460	chr15:63833957:C:T	chr15	63833957	C	T	0.141975	0.112226	0.98234	-3.68721	16.4064	0.343809	1.1e-05	0.437366	15.5744	164	3	197	6	6	63802980	7.39958	0	0.992768	0.967198	5.11115e-05	117	0.00598005	15577
chr15_86236221-86237430	chr15:86236749:A:G	chr15	86236749	A	G	0.012346	0.012656	0.996273	-5.1418	29.1638	0.289683	1e-06	0.505906	21.0661	153	7	324	6	7	86236749	13.6738	0	0.976057	0.922488	6.65087e-08	237	1.57626e-05	77
chr15_86236221-86237430	chr15:86226035:A:G	chr15	86226035	A	G	0.339506	0.438498	0.995437	-4.50896	25.781	0.563995	1e-06	0.469175	32.3304	97	7	324	5	7	86236749	10.6675	0	0.971269	0.989933	3.82437e-07	237	9.06376e-05	10791
chr15_86236221-86237430	chr15:86260887:A:T	chr15	86260887	A	T	0.166667	0.36	0.999152	-3.29235	18.6453	0.563437	1e-06	0.502764	31.3428	309	7	324	6	7	86236749	7.27397	0	0.972304	0.986367	1.57437e-05	237	0.00373126	24061
chr15_51198891-51199170	chr15:51196455:A:G	chr15	51196455	A	G	0.401235	0.231406	0.995987	-5.54665	27.7879	0.330321	0.01	0.5	18.5858	69	0	163	5	4	51196407	12.8437	0		0.991484	1.35371e-07	119	1.61091e-05	2575
chr15_75737861-75739540	chr15:75745072:G:A	chr15	75745072	G	A	0.030864	0.082153	0.998075	-4.90286	27.242	0.417027	0.000175	0.49419	141.168	106	10	209	7	4	75721413	11.7661	0	0.992108	0.929364	1.79519e-07	112	2.01062e-05	6372
chr15_25830911-25832870	chr15:25832079:C:G	chr15	25832079	C	G	0.203704	0.86927	0.996344	-4.71518	28.6002	0.38727	1.9e-05	0.406545	31.3537	214	8	374	32	9	25832079	12.1641	0	0.960651	0.99019	8.89741e-08	238	2.11758e-05	189
chr15_39969561-39970190	chr15:39971172:T:C	chr15	39971172	T	C	0.790123	0.083823	0.993989	-5.59602	28.2559	0.383685	0.001676	0.405567	37.8112	158	1	310	6	4	39961954	12.4494	0	0.992839	0.988502	1.06289e-07	204	2.16829e-05	1296
chr15_97406701-97407330	chr15:97410437:G:A	chr15	97410437	G	A	0.12963	2.60494	0.995864	-4.82726	28.2905	0.692354	0.000629	0.623427	6.79462	159	2	281	5	5	97410437	12.8271	0	0.991384	0.984784	1.04406e-07	216	2.25518e-05	3421
chr15_97406701-97407330	chr15:97400170:C:A	chr15	97400170	C	A	0.240741	0.629834	0.985071	-2.93375	17.4812	0.348297	0.000453	0.717513	4.01351	121	2	281	5	5	97410437	7.72875	0	0.991594	0.97315	2.90163e-05	216	0.00626753	6846
chr15_38819131-38819920	chr15:38819462:C:G	chr15	38819462	C	G	0.271605	1.29307	0.971443	-4.44326	27.9535	0.56945	0.000555	0.504859	43.0033	139	6	290	4	4	38819462	11.8722	0	0.980444	0.948355	1.24263e-07	185	2.29887e-05	64
chr15_25946311-25948560	chr15:25947327:T:C	chr15	25947327	T	C	0.351852	0.224377	0.986639	-4.872	28.5866	0.534927	0.000332	0.502525	121	188	17	395	6	5	25947327	11.5235	0	0.981302	0.987336	8.95984e-08	261	2.33852e-05	109
chr15_70566091-70566560	chr15:70566210:C:T	chr15	70566210	C	T	0.660494	3.29529	0.999941	-4.82473	28.2672	0.576183	2e-06	0.572873	52.7035	140	2	279	4	6	70566210	12.1083	0	0.997066	0.996102	1.05673e-07	223	2.3565e-05	116
chr15_40337661-40341620	chr15:40340447:C:T	chr15	40340447	C	T	0.074074	0.81	0.996133	-4.80951	27.7009	0.447691	0.000306	0.500746	144.968	110	16	219	5	5	40340447	11.4832	0	0.988489	0.986878	1.416e-07	177	2.50632e-05	807
chr15_67548041-67550110	chr15:67549439:C:A	chr15	67549439	C	A	0.049383	0.218587	0.999431	-5.59839	26.8154	0.408335	0.00077	0.513794	111.923	101	13	187	5	5	67549439	11.753	0	0.978973	0.977888	2.23845e-07	121	2.70852e-05	363
chr15_29537981-29538500	chr15:29562533:G:A	chr15	29562533	G	A	0.376543	4.56742	0.999944	-4.29931	27.0255	0.600081	0.01	0.5	30.3099	245	0	250	5	3	29562533	11.7738	0		0.993338	2.00792e-07	135	2.71069e-05	24293
chr15_94535191-94535990	chr15:94547754:AT:A	chr15	94547754	AT	A	0.5	2.77778	0.991982	-4.42949	27.7178	0.424952	5e-06	0.518792	40.8735	189	2	265	5	5	94547754	11.7271	0	0.936699	0.986812	1.40368e-07	198	2.77928e-05	12164
chr15_32125631-32126010	chr15:32142404:A:G	chr15	32142404	A	G	0.574074	1.09765	0.940369	-4.84958	26.8392	0.402784	1.7e-05	0.474567	33.8992	162	1	197	6	7	32142404	11.6278	0	0.996063	0.900907	2.21107e-07	131	2.8965e-05	16584
chr15_101480171-101480730	chr15:101479025:C:T	chr15	101479025	C	T	0.08642	0.724799	0.973033	-4.40566	28.4229	0.343009	3e-06	0.463993	22.4017	183	6	403	6	4	101479025	13.0712	0	0.979154	0.947432	9.75062e-08	305	2.97394e-05	1425
chr15_70047971-70048380	chr15:70048172:G:A	chr15	70048172	G	A	0.623457	0.059514	0.97686	-4.40407	26.8992	0.634048	1.9e-05	0.579873	24.4435	86	2	184	5	4	70048172	12.1426	0	0.975549	0.941963	2.14344e-07	139	2.97938e-05	4
chr15_77900281-77900780	chr15:77899266:C:T	chr15	77899266	C	T	0.135802	0.229653	0.999882	-4.99614	28.2103	0.338477	0.005928	0.46188	23.6406	171	2	418	10	8	77899266	12.9904	0	0.971541	0.984881	1.08822e-07	296	3.22114e-05	1264
chr15_63483031-63484590	chr15:63492215:C:T	chr15	63492215	C	T	0.012346	0.012656	0.874466	-4.30529	26.8655	0.318504	9e-05	0.508926	54.3315	169	9	227	8	4	63492215	12.4541	0	0.995845	0.808585	2.18116e-07	151	3.29355e-05	8405
chr15_100043091-100043770	chr15:100043378:A:G	chr15	100043378	A	G	0.358025	1.60086	0.99965	-4.56508	28.1968	0.411684	0.000582	0.523957	20.4053	223	5	455	4	5	100043378	12.2812	0	0.992379	0.994709	1.09583e-07	312	3.41898e-05	52
chr15_100043091-100043770	chr15:100029311:A:G	chr15	100029311	A	G	0.728395	2.79235	0.999936	-4.25102	23.3353	0.420139	0.000641	0.499759	20.5508	95	5	455	5	5	100043378	9.80147	0	0.992209	0.987656	1.3608e-06	312	0.000424571	14119
chr15_62112801-62113380	chr15:62113056:G:A	chr15	62113056	G	A	0.141975	0.333048	0.999888	-5.21272	27.4324	0.355941	1.2e-05	0.417326	23.8328	176	2	291	5	7	62113056	12.5288	0	0.989284	0.990004	1.62686e-07	211	3.43268e-05	34
chr15_44545831-44546670	chr15:44546649:T:C	chr15	44546649	T	C	0.037037	0.119822	0.99873	-5.41666	26.2606	0.68415	9e-06	0.623946	55.5195	77	3	155	7	7	44546649	11.8086	0	0.996473	0.970379	2.98309e-07	118	3.52005e-05	399
chr15_93476841-93478130	chr15:93477553:G:A	chr15	93477553	G	A	0.209877	0.083823	0.945121	-4.88494	27.8542	0.415221	0.000503	0.499162	30.1718	216	7	389	7	7	93477553	12.0223	0	0.909632	0.886267	1.30813e-07	289	3.78048e-05	67
chr15_56007011-56007760	chr15:56029656:G:A	chr15	56029656	G	A	0.611111	2.30882	0.999923	-4.4834	26.8646	0.36299	1e-05	0.503084	8.97692	212	3	228	4	6	56029656	11.9968	0	0.985956	0.990085	2.18215e-07	176	3.84058e-05	22270
chr15_80820211-80820400	chr15:80820413:C:T	chr15	80820413	C	T	0.209877	0.144791	0.999772	-4.75214	26.8926	0.629763	2.2e-05	0.64463	33.5512	132	1	241	5	5	80820413	11.9259	0	0.990256	0.988476	2.15081e-07	191	4.10806e-05	107
chr15_31235541-31237630	chr15:31236050:C:T	chr15	31236050	C	T	0.080247	0.616594	0.995922	-4.99674	27.1578	0.432487	0.000643	0.495921	64.0557	155	10	302	6	6	31236050	11.5493	0	0.989566	0.963869	1.87507e-07	225	4.21891e-05	536
chr15_38750801-38751100	chr15:38750961:G:A	chr15	38750961	G	A	0.185185	0.026777	0.997555	-4.21293	27.4555	0.363115	1.3e-05	0.457086	41.333	185	1	381	5	3	38750961	12.4443	0	0.993215	0.993215	1.60748e-07	264	4.24375e-05	11
chr15_80351141-80351230	chr15:80350927:C:T	chr15	80350927	C	T	0.432099	0.924464	0.99995	-5.30693	27.5061	0.307429	0.002956	0.483983	17.9563	129	2	389	5	5	80350927	12.9162	0	0.992499	0.990915	1.56601e-07	272	4.25955e-05	259
chr15_89556371-89556970	chr15:89568595:G:A	chr15	89568595	G	A	0.037037	0.119822	0.998902	-4.76772	26.5628	0.38461	2e-06	0.510902	64.0251	217	6	279	5	7	89571112	11.8175	0	0.987997	0.946279	2.55105e-07	167	4.26025e-05	11925
chr15_29139601-29140670	chr15:29140279:G:A	chr15	29140279	G	A	0.092593	0.843399	0.99976	-4.15392	27.4756	0.407325	6.2e-05	0.493973	74.3157	234	9	441	6	7	29140279	12.0715	0	0.930769	0.98233	1.59088e-07	276	4.39084e-05	143
chr15_85007291-85008170	chr15:85007770:G:C	chr15	85007770	G	C	0.32716	4.77744	0.983639	-4.21318	26.2962	0.598586	0.000708	0.591423	21.3162	90	7	209	5	6	85007770	11.4243	0	0.985051	0.979868	2.92867e-07	150	4.393e-05	40
chr15_85007291-85008170	chr15:84992030:C:T	chr15	84992030	C	T	0.111111	0	0.991523	-3.18033	18.6392	0.622436	0.000627	0.635356	21.7564	31	7	209	5	6	85007770	7.91228	0	0.985256	0.980238	1.57942e-05	150	0.00236912	15700
chr15_66631741-66632570	chr15:66632139:G:A	chr15	66632139	G	A	0.185185	0.026777	0.995341	-4.19981	27.0355	0.402132	4e-06	0.464947	49.057	135	9	316	5	8	66632139	11.8477	0	0.987563	0.991405	1.99755e-07	224	4.47452e-05	17
chr15_77986681-77987640	chr15:77985989:A:G	chr15	77985989	A	G	0.864198	2.0334	0.971715	-4.21055	26.8146	0.61826	8e-06	0.355393	40.758	165	3	275	6	4	77985989	11.9221	0	0.964527	0.954255	2.23935e-07	216	4.83699e-05	1171
chr15_25682201-25682890	chr15:25681039:G:A	chr15	25681039	G	A	0.746914	2.73139	0.969358	-4.36261	26.519	0.408589	7e-06	0.509986	33.8198	117	2	242	7	5	25681039	11.3363	0	0.996787	0.94949	2.60964e-07	190	4.95832e-05	1507
chr15_82513451-82514060	chr15:82525443:C:T	chr15	82525443	C	T	0.395062	2.43742	0.955744	-4.07609	23.6061	0.298176	0.01	0.5	3.3285	1	0	71	7	5	82525443	10.8515	0		0.927491	1.18209e-06	42	4.96479e-05	11687
chr15_74253071-74254090	chr15:74253698:T:G	chr15	74253698	T	G	0.654321	4.50561	0.998189	-4.10336	25.9244	0.572978	0.000805	0.515335	48.0527	106	1	222	4	5	74253698	10.9233	0	0.996413	0.996413	3.55049e-07	162	5.7518e-05	118
chr15_87572501-87573890	chr15:87577847:A:G	chr15	87577847	A	G	0.555556	0.2025	0.999899	-4.11888	26.7996	0.44407	0.000279	0.498694	42.8936	195	5	337	4	4	87577847	11.0259	0	0.994666	0.992405	2.25681e-07	256	5.77742e-05	4651
chr15_79189791-79190760	chr15:79190278:T:C	chr15	79190278	T	C	0.771605	0.020179	0.958823	-4.07871	26.164	0.564646	0.000229	0.441577	68.7747	120	4	266	4	3	79190278	10.9605	0	0.982119	0.9255	3.13621e-07	197	6.17834e-05	2
chr15_79189791-79190760	chr15:79190565:A:G	chr15	79190565	A	G	0.209877	0.920753	0.999918	-2.89462	18.2703	0.547686	0.000237	0.475358	72.7113	121	4	266	4	3	79190278	6.84423	0	0.982096	0.994451	1.91674e-05	197	0.00377598	289
chr15_51757361-51757950	chr15:51740359:A:G	chr15	51740359	A	G	0.117284	0.015021	0.999391	-5.16339	25.6833	0.396644	0.000507	0.42706	39.6887	33	5	250	5	5	51740359	11.2735	0	0.994479	0.981679	4.02294e-07	159	6.39647e-05	17297
chr15_69854641-69854900	chr15:69854727:C:G	chr15	69854727	C	G	0.604938	0.582769	0.995859	-4.34171	25.9714	0.691202	8.2e-05	0.778267	10.8508	146	1	254	4	4	69854727	12.1453	0	0.992609	0.992609	3.46511e-07	206	7.13813e-05	43
chr15_78804061-78805250	chr15:78806012:G:A	chr15	78806012	G	A	0.641975	1.60086	0.994597	-4.56303	25.6685	0.556689	3e-06	0.543705	66.5881	133	5	296	5	4	78806012	10.588	0	0.995104	0.990786	4.05399e-07	181	7.33773e-05	1356
chr15_48478581-48479420	chr15:48474981:C:T	chr15	48474981	C	T	0.092593	0.843399	0.992461	-4.4178	25.1078	0.37213	3e-06	0.456267	36.2912	99	8	206	5	5	48474981	11.2692	0	0.986905	0.973017	5.42118e-07	139	7.53544e-05	4019
chr15_55318481-55320450	chr15:55305213:T:C	chr15	55305213	T	C	0.493827	0.307213	0.997274	-4.70314	25.6629	0.538922	0.000654	0.545887	117.826	71	8	284	4	4	55305213	10.129	0	0.991777	0.992863	4.06563e-07	188	7.64339e-05	14253
chr15_40232241-40233160	chr15:40230890:G:A	chr15	40230890	G	A	0.074074	0.5184	0.999792	-3.97541	25.4409	0.37867	0.000797	0.325596	53.0063	96	8	232	6	8	40230890	11.3685	0	0.923123	0.971255	4.56146e-07	170	7.75448e-05	1810
chr15_31295761-31297000	chr15:31295931:A:C	chr15	31295931	A	C	0.376543	0.0526	0.964314	-3.94471	25.1398	0.587327	8.2e-05	0.539144	40.5275	127	3	213	42	13	31295931	11.4469	0	0.960451	0.924746	5.33219e-07	147	7.83832e-05	449
chr15_64490561-64491050	chr15:64510443:G:T	chr15	64510443	G	T	0.08642	0.724799	0.999046	-4.16016	24.4864	0.633512	7e-06	0.620027	49.4348	121	2	144	5	5	64510443	10.6867	0	0.975549	0.976054	7.48373e-07	107	8.00759e-05	19637
chr15_48089481-48091870	chr15:48084307:A:G	chr15	48084307	A	G	0.302469	3.57351	0.990744	-4.67773	24.9905	0.441231	0.000594	0.448865	58.9593	59	12	193	5	4	48084307	10.279	0	0.990421	0.985106	5.76147e-07	140	8.06606e-05	6369
chr15_25566031-25566190	chr15:25566172:C:G	chr15	25566172	C	G	0.333333	2.25	0.994338	-4.38935	25.8727	0.594724	0.000552	0.566135	41.1141	147	3	329	4	5	25566172	11.1525	0	0.991497	0.993167	3.64692e-07	225	8.20558e-05	62
chr15_25642751-25645100	chr15:25645428:A:G	chr15	25645428	A	G	0.141975	0.112226	0.996117	-4.46659	25.6892	0.422131	0.000772	0.424961	53.996	196	12	301	6	5	25645428	10.9843	0	0.965959	0.983503	4.01064e-07	217	8.70308e-05	1502
chr15_25642751-25645100	chr15:25658923:G:A	chr15	25658923	G	A	0.04321	0.165203	0.993857	-3.64124	19.6901	0.397252	0.000809	0.415351	46.4446	255	12	301	7	5	25645428	8.41054	0	0.965703	0.943243	9.10696e-06	217	0.00197621	14997
chr15_101501801-101502320	chr15:101500570:A:G	chr15	101500570	A	G	0.537037	0.026043	0.996474	-4.51668	26.2597	0.398062	6e-06	0.479512	28.5612	185	3	373	4	5	101500570	11.4564	0	0.994932	0.992065	2.9845e-07	298	8.89381e-05	1490
chr15_45456321-45457100	chr15:45456832:T:C	chr15	45456832	T	C	0.092593	0.163282	0.997358	-4.83469	25.4688	0.35022	5e-06	0.451106	31.1777	178	4	250	5	4	45456832	11.6392	0	0.995314	0.986533	4.49598e-07	203	9.12685e-05	122
chr15_66673751-66674020	chr15:66673851:A:T	chr15	66673851	A	T	0.740741	0.066122	0.954636	-4.76159	25.869	0.655005	1.1e-05	0.703438	30.3345	178	6	315	7	5	66673851	11.8489	0	0.934354	0.922689	3.65395e-07	252	9.20797e-05	35
chr15_25844641-25846240	chr15:25845109:G:A	chr15	25845109	G	A	0.04321	0.165203	0.94448	-4.19796	25.5232	0.379688	0.000114	0.537622	63.2963	181	9	340	10	6	25845109	11.4225	0	0.965964	0.815399	4.37089e-07	215	9.39741e-05	331
chr15_39084861-39085580	chr15:39082680:A:G	chr15	39082680	A	G	0.055556	0.280277	0.996115	-4.16004	25.4829	0.622006	9e-06	0.572252	59.3483	161	2	324	7	5	39082680	11.1145	0	0.977597	0.964715	4.4633e-07	217	9.68537e-05	2540
chr15_99954591-99954810	chr15:99977572:T:C	chr15	99977572	T	C	0.592593	1.26562	0.989503	-4.83428	25.5219	0.605081	0.001104	0.555412	15.112	323	5	332	5	5	99977572	11.2129	0	0.986538	0.974552	4.37389e-07	224	9.79751e-05	22872
chr15_64146801-64147660	chr15:64159547:C:T	chr15	64159547	C	T	0.203704	2.61578	0.999164	-4.09112	24.2966	0.566719	4e-06	0.504534	44.5862	135	3	170	6	6	64159547	10.0101	0	0.992751	0.984659	8.25837e-07	119	9.82746e-05	12317
chr15_82354211-82355620	chr15:82371813:C:T	chr15	82371813	C	T	0.462963	2.64455	0.993078	-4.03201	23.3966	0.391997	0.01	0.5	13.4186	45	0	112	5	6	82371813	10.0506	0		0.987955	1.31811e-06	78	0.000102813	16897
chr15_82354211-82355620	chr15:82331957:C:G	chr15	82331957	C	G	0.055556	2.52249	0.989138	-3.37568	17.9604	0.282894	0.01	0.5	9.39123	0	0	112	6	6	82371813	8.45427	0		0.96874	2.25554e-05	78	0.00175932	22959
chr15_57149761-57150880	chr15:57150561:A:G	chr15	57150561	A	G	0.074074	0.5184	0.979291	-3.8408	24.3218	0.616569	0.000614	0.576157	56.7738	82	4	177	5	4	57150561	10.5359	0	0.979673	0.97696	8.15129e-07	128	0.000104336	241
chr15_93085371-93090240	chr15:93085895:G:C	chr15	93085895	G	C	0.012346	0.012656	0.972246	-3.84409	25.6175	0.357575	0.000607	0.496899	152.715	151	19	345	7	4	93085895	11.694	0	0.960557	0.921521	4.16246e-07	254	0.000105726	1911
chr15_93245571-93246120	chr15:93247858:G:A	chr15	93247858	G	A	0.203704	2.61578	0.999844	-3.86	25.738	0.391959	1.1e-05	0.500312	31.0817	159	2	353	5	6	93247858	11.353	0	0.989254	0.985411	3.91047e-07	273	0.000106756	2012
chr15_77075321-77077060	chr15:77071109:T:C	chr15	77071109	T	C	0.537037	0.53643	0.993285	-3.98462	24.187	0.551695	0.000172	0.526686	77.7329	69	4	170	5	5	77071109	9.69956	0	0.994852	0.987985	8.74201e-07	123	0.000107527	5081
chr15_29637061-29637410	chr15:29623181:G:C	chr15	29623181	G	C	0.024691	0.051915	0.999388	-3.82756	25.368	0.257988	0.00011	0.43602	27.7225	44	4	314	25	27	29623181	12.1507	0	0.948938	0.923973	4.73706e-07	228	0.000108005	14055
chr15_24862461-24863540	chr15:24861452:C:A	chr15	24861452	C	A	0.049383	3.60753	0.998904	-4.82383	25.4842	0.203512	0.003671	0.175353	13.227	179	3	370	15	10	24850914	12.2484	0	0.533438	0.93058	4.46027e-07	275	0.000122657	1548
chr15_92829641-92834230	chr15:92832204:C:A	chr15	92832204	C	A	0.271605	0.331201	0.976518	-3.74943	24.7654	0.526534	0.000401	0.522658	152.11	113	20	278	6	8	92832204	9.42279	0	0.946489	0.95144	6.475e-07	194	0.000125615	268
chr15_98953961-98956010	chr15:98955565:C:T	chr15	98955565	C	T	0.179012	3.85104	0.985917	-3.92683	25.2768	0.442704	0.000271	0.504574	77.6104	157	20	306	5	4	98955565	10.4731	0	0.986631	0.930709	4.96644e-07	256	0.000127141	579
chr15_98953961-98956010	chr15:98954683:A:G	chr15	98954683	A	G	0.117284	9.59244	0.995819	-3.92683	24.4227	0.550651	0.000299	0.476563	92.4705	149	20	306	6	4	98955565	9.83567	0	0.986504	0.992843	7.73524e-07	256	0.000198022	303
chr15_97972351-97972890	chr15:97972309:A:T	chr15	97972309	A	T	0.080247	4.95333	0.998891	-4.91015	25.4459	0.650394	1.4e-05	0.616425	29.8272	187	2	390	6	3	97975182	11.3076	0	0.980932	0.978599	4.54959e-07	285	0.000129663	311
chr15_67120631-67121700	chr15:67119063:T:C	chr15	67119063	T	C	0.024691	19.2377	0.998619	-4.04363	24.4808	0.651985	4e-06	0.530388	56.2759	106	2	241	6	3	67119063	10.769	0	0.996813	0.959297	7.50549e-07	173	0.000129845	2103
chr15_79035381-79036000	chr15:79035671:G:A	chr15	79035671	G	A	0.425926	0.351967	0.988137	-4.10455	23.7818	0.385109	3.4e-05	0.411524	30.084	99	3	193	4	5	79035671	10.4717	0	0.988971	0.983889	1.07897e-06	145	0.000156451	19
chr15_25984811-25986050	chr15:25985897:T:TG	chr15	25985897	T	TG	0.833333	0.36	0.942465	-4.70582	25.0971	0.592517	0.000342	0.538996	33.4695	252	7	432	8	5	25985897	10.821	0	0.973884	0.890059	5.45155e-07	290	0.000158095	467
chr15_59885811-59886940	chr15:59894900:G:A	chr15	59894900	G	A	0.234568	0.912041	0.996708	-3.99214	24.2038	0.391639	0.002104	0.56932	17.4412	182	3	235	5	4	59895439	10.5642	0	0.995157	0.989907	8.66614e-07	188	0.000162924	8524
chr15_74961651-74961860	chr15:74960920:C:T	chr15	74960920	C	T	0.320988	1.83101	0.997669	-4.15868	22.7631	0.622192	0.01	0.5	37.1586	66	0	139	4	4	74960920	9.87063	0		0.992467	1.83249e-06	89	0.000163092	836
chr15_48059351-48060670	chr15:48060055:A:G	chr15	48060055	A	G	0.654321	6.83238	0.999941	-4.29092	23.2892	0.445882	4e-06	0.456819	74.6096	95	2	168	4	6	48060055	9.27791	0	0.997219	0.996575	1.39381e-06	126	0.000175621	45
chr15_23497831-23497910	chr15:23497863:T:C	chr15	23497863	T	C	0.765432	2.47702	0.982356	-3.94254	24.2069	0.72989	7.6e-05	0.733298	19.7466	169	1	316	5	4	23497863	11.6328	0	0.974214	0.974214	8.65203e-07	203	0.000175636	7
chr15_82502871-82503200	chr15:82527557:T:G	chr15	82527557	T	G	0.08642	3.85463	0.980328	-3.65199	17.9833	0.292193	0.01	0.5	12.908	7	0	10	6	4	82527557	8.50002	0		0.969416	2.22848e-05	8	0.000178279	24521
chr15_42151851-42152700	chr15:42152412:T:C	chr15	42152412	T	C	0.432099	0.157525	0.999948	-3.64026	23.8861	0.407608	9.9e-05	0.438953	31.2129	135	4	225	34	6	42152412	11.1677	0	0.983733	0.995903	1.0221e-06	177	0.000180911	136
chr15_72271791-72273480	chr15:72294805:C:G	chr15	72294805	C	G	0.012346	0.012656	0.99828	-3.50258	22.6292	0.328432	2e-06	0.505176	132.105	141	4	160	12	3	72294805	10.4065	0	0.992701	0.877831	1.96472e-06	95	0.000186648	22169
chr15_84579241-84579530	chr15:84579389:C:A	chr15	84579389	C	A	0.148148	1.15796	0.993054	-4.82021	22.8006	0.310143	0.006871	0.296419	33.0515	91	1	150	12	6	84579389	11.0142	0	0.948917	0.948917	1.79708e-06	110	0.000197679	3
chr15_89551561-89551920	chr15:89541359:A:G	chr15	89541359	A	G	0.858025	0.333048	0.950591	-3.85466	23.6913	0.339826	2.8e-05	0.435789	25.3233	71	1	280	7	5	89541359	10.5261	0	0.907821	0.906581	1.13091e-06	179	0.000202433	10381
chr15_54017961-54018550	chr15:54018243:C:A	chr15	54018243	C	A	0.141975	1.55527	0.998879	-3.54846	23.8387	0.348666	0.000445	0.487166	9.77397	119	4	270	6	6	54018243	10.7874	0	0.946858	0.991906	1.04755e-06	203	0.000212653	13
chr15_78752621-78752810	chr15:78751988:A:G	chr15	78751988	A	G	0.358025	0.03423	0.995715	-4.4481	24.1447	0.335677	0.002147	0.35276	29.5648	192	3	391	6	3	78748786	11.0395	0	0.993911	0.988737	8.93629e-07	247	0.000220726	728
chr15_86606071-86606440	chr15:86606021:A:G	chr15	86606021	A	G	0.506173	0.307213	0.988128	-4.40887	24.0646	0.605066	1e-05	0.652335	23.6433	173	3	331	5	4	86606021	10.4482	0	0.981671	0.976991	9.31589e-07	239	0.00022265	235
chr15_38705591-38706250	chr15:38706547:TATA:T	chr15	38706547	TATA	T	0.209877	0.083823	0.977597	-3.98224	24.0922	0.393759	0.000499	0.527268	33.0081	127	5	313	6	4	38706547	10.56	0	0.97765	0.958945	9.18331e-07	252	0.00023142	627
chr15_77554301-77555370	chr15:77555403:C:A	chr15	77555403	C	A	0.197531	0.012656	0.996293	-4.38654	23.4944	0.578649	0.007539	0.495309	38.8851	139	7	295	9	7	77553873	9.7466	0	0.945516	0.988273	1.25278e-06	197	0.000246798	567
chr15_68228351-68230680	chr15:68224442:C:T	chr15	68224442	C	T	0.401235	1.97691	0.998903	-4.51998	22.0858	0.472924	0.000407	0.478912	206.661	72	8	164	4	4	68221441	8.09107	0	0.991634	0.990835	2.60725e-06	96	0.000250296	5074
chr15_58438851-58439320	chr15:58439112:T:C	chr15	58439112	T	C	0.030864	0.082153	0.998895	-3.46814	23.7794	0.230778	4e-06	0.500656	33.2096	160	6	315	8	9	58439112	11.5209	0	0.982009	0.960996	1.08032e-06	242	0.000261436	26
chr15_83733101-83733610	chr15:83712088:A:G	chr15	83712088	A	G	0.216049	0.262411	0.998548	-3.95687	22.46	0.342652	2.3e-05	0.376033	13.1374	13	1	180	5	3	83712088	10.1985	0	0.993065	0.988169	2.14563e-06	125	0.000268203	21268
chr15_93065891-93066670	chr15:93069552:C:G	chr15	93069552	C	G	0.697531	0.096384	0.986025	-3.44664	23.8255	0.64485	7e-06	0.57127	7.76726	223	8	339	9	18	93069552	11.1802	0	0.979933	0.972555	1.05477e-06	255	0.000268965	3272
chr15_86849001-86850090	chr15:86844870:C:T	chr15	86844870	C	T	0.141975	0.112226	0.999887	-3.59174	23.059	0.409008	0.000208	0.578172	56.3599	94	3	226	6	5	86844870	9.83828	0	0.970995	0.984734	1.57101e-06	176	0.000276498	4676
chr15_28994271-28996230	chr15:28982548:G:A	chr15	28982548	G	A	0.024691	0.051915	0.999388	-3.79093	22.8898	0.399763	0.000182	0.499337	106.179	78	19	283	8	8	28982548	9.9077	0	0.988431	0.939505	1.71557e-06	165	0.000283069	12702
chr15_38994221-38994600	chr15:39013076:G:C	chr15	39013076	G	C	0.067901	0.42985	0.996395	-3.35057	23.1489	0.623286	0.002702	0.545342	37.6303	288	5	337	5	4	39013076	10.0928	0	0.986749	0.966747	1.49927e-06	189	0.000283362	18666
chr15_93274271-93274700	chr15:93276852:G:T	chr15	93276852	G	T	0.154321	0.003653	0.962436	-3.63829	24.2045	0.642498	1.7e-05	0.361623	22.2391	248	3	444	6	4	93276852	10.6763	0	0.983835	0.928866	8.66284e-07	344	0.000298002	2366
chr15_59873621-59874090	chr15:59857397:C:A	chr15	59857397	C	A	0.055556	2.52249	0.999722	-3.36092	23.1652	0.703657	0.000615	0.478755	11.6501	67	3	293	9	4	59857397	10.3485	0	0.996862	0.957345	1.48666e-06	228	0.000338958	16459
chr15_48029371-48030300	chr15:48032311:C:G	chr15	48032311	C	G	0.197531	7.24334	0.998641	-3.87141	22.3531	0.41705	0.000648	0.41269	33.892	117	2	203	6	3	48032311	9.36446	0	0.993812	0.99045	2.26845e-06	154	0.000349342	2475
chr15_61712101-61712640	chr15:61688463:T:C	chr15	61688463	T	C	0.018519	0.028836	0.981179	-3.34118	22.5271	0.190492	4e-06	0.487384	5.70886	4	4	220	10	5	61688463	10.8929	0	0.993401	0.883273	2.07203e-06	170	0.000352246	23907
chr15_72796451-72797620	chr15:72796107:CTCTTAA:C	chr15	72796107	CTCTTAA	C	0.104938	0.01633	0.996666	-3.86021	21.6538	0.55805	0.000698	0.480271	128.741	94	4	169	5	7	72786867	8.65584	0	0.993981	0.981724	3.26561e-06	108	0.000352686	929
chr15_81897221-81897640	chr15:81897519:G:A	chr15	81897519	G	A	0.030864	0.082153	0.928431	-3.60939	22.032	0.224176	2.5e-05	0.367245	15.131	76	1	175	7	6	81897519	10.8365	0	0.902446	0.902446	2.68148e-06	133	0.000356637	89
chr15_77603601-77605220	chr15:77610735:C:T	chr15	77610735	C	T	0.253086	0.012246	0.999413	-4.03155	22.9125	0.547308	0.00038	0.524946	87.157	217	10	332	7	5	77610735	9.10788	0	0.989229	0.989551	1.69545e-06	214	0.000362827	6325
chr15_77603601-77605220	chr15:77595315:T:G	chr15	77595315	T	G	0.388889	1.10659	0.998789	-4.03155	20.2706	0.457442	0.000358	0.549573	94.0466	125	10	332	6	5	77610735	7.70303	0	0.989089	0.990724	6.72242e-06	214	0.0014386	9095
chr15_92197561-92198180	chr15:92199657:T:G	chr15	92199657	T	G	0.475309	1.44771	0.997762	-3.54547	23.156	0.424391	6e-06	0.516277	30.4259	190	3	356	4	3	92199657	9.66974	0	0.994957	0.993053	1.49378e-06	255	0.000380914	1787
chr15_92197561-92198180	chr15:92215162:C:T	chr15	92215162	C	T	0.092593	0.163282	0.998663	-3.54547	19.0165	0.591284	7e-06	0.464888	30.276	296	3	356	5	3	92199657	7.82389	0	0.994909	0.978237	1.29593e-05	255	0.00330461	17292
chr15_34799111-34800190	chr15:34801883:A:G	chr15	34801883	A	G	0.364198	0.01511	0.974114	-3.3082	23.1893	0.444928	0.000615	0.504238	53.7537	184	9	335	6	4	34801883	9.36104	0	0.983274	0.948813	1.46809e-06	270	0.000396385	2233
chr15_82900631-82901120	chr15:82900860:T:C	chr15	82900860	T	C	0.17284	1.50834	0.997632	-3.67993	21.1209	0.390065	6e-06	0.460685	33.6726	69	6	141	5	4	82900860	9.1815	0	0.994018	0.992197	4.31205e-06	92	0.000396709	16
chr15_63237181-63237330	chr15:63231353:A:G	chr15	63231353	A	G	0.12963	1.79674	0.999444	-3.33053	21.8335	0.665375	4.4e-05	0.558566	36.4677	83	1	197	6	5	63231353	9.62143	0	0.990458	0.981674	2.97359e-06	140	0.000416302	5903
chr15_82445001-82446160	chr15:82437810:A:G	chr15	82437810	A	G	0.074074	6.3504	0.977775	-3.11791	17.3871	0.606432	0.01	0.5	31.3443	16	0	25	6	4	82437810	7.06986	0		0.966215	3.04892e-05	14	0.000426848	7770
chr15_77762811-77763450	chr15:77767233:A:G	chr15	77767233	A	G	0.314815	1.03205	0.999939	-3.95094	22.0235	0.424472	0.000314	0.545703	29.7373	145	4	230	4	4	77772687	9.15327	0	0.992869	0.991711	2.69337e-06	167	0.000449793	4103
chr15_77527171-77527410	chr15:77516256:A:T	chr15	77516256	A	T	0.191358	0.000594	0.99912	-4.68739	22.1092	0.376338	8e-06	0.507757	24.1634	65	5	269	5	6	77514455	9.79462	0	0.983769	0.986462	2.57575e-06	175	0.000450757	11034
chr15_36439151-36439450	chr15:36439108:C:T	chr15	36439108	C	T	0.067901	1.20987	0.981005	-3.2406	22.6327	0.695476	3.6e-05	0.558909	28.8375	156	1	293	6	3	36439108	10.2269	0	0.976925	0.970696	1.96123e-06	231	0.000453043	192
chr15_63915731-63916750	chr15:63921668:C:T	chr15	63921668	C	T	0.611111	0.013662	0.999947	-3.445	22.3848	0.44088	0.002613	0.462392	54.0599	193	8	285	4	6	63921668	9.00523	0	0.986236	0.991676	2.23132e-06	208	0.000464115	5428
chr15_52783271-52785970	chr15:52783513:C:T	chr15	52783513	C	T	0.104938	6.2186	0.938865	-3.20366	22.1178	0.424638	0.000457	0.503704	52.0678	118	13	244	7	5	52783513	9.23687	0	0.95787	0.838277	2.56416e-06	188	0.000482063	1107
chr15_34708151-34709030	chr15:34696463:G:A	chr15	34696463	G	A	0.04321	0.165203	0.996412	-3.74992	22.4251	0.385085	1e-06	0.483409	81.4902	97	7	321	7	4	34694533	9.87137	0	0.978724	0.955254	2.185e-06	223	0.000487255	12127
chr15_78671461-78673750	chr15:78671652:A:G	chr15	78671652	A	G	0.166667	1	0.999903	-3.20975	22.2294	0.445102	0.000212	0.497377	84.7555	120	17	255	6	5	78671652	8.93084	0	0.993661	0.991844	2.4194e-06	203	0.000491139	954
chr15_73818181-73818820	chr15:73818574:C:T	chr15	73818574	C	T	0.074074	6.3504	0.998192	-3.7823	22.2976	0.339109	0.000351	0.457594	24.9171	127	6	279	8	5	73818574	10.1848	0	0.987676	0.987676	2.33497e-06	214	0.000499684	74
chr15_70602901-70603690	chr15:70603374:T:C	chr15	70603374	T	C	0.240741	0.0345	0.986762	-3.14503	21.9053	0.5904	6e-06	0.643506	51.0848	101	2	250	6	5	70603374	9.15656	0	0.939659	0.954903	2.86439e-06	177	0.000506997	78
chr15_42679181-42679540	chr15:42678701:A:G	chr15	42678701	A	G	0.228395	1.25198	0.999924	-3.40819	20.6422	0.391261	1.8e-05	0.306986	40.3634	73	2	150	5	4	42678701	8.89672	0	0.993143	0.990497	5.53626e-06	99	0.000548089	659
chr15_38263891-38264790	chr15:38263930:C:T	chr15	38263930	C	T	0.148148	0.468927	0.997879	-4.1373	21.2582	0.393419	0.000813	0.536971	29.0961	103	5	236	5	7	38263930	9.24107	0	0.994996	0.987013	4.01389e-06	139	0.000557931	410
chr15_88614471-88614750	chr15:88614755:G:C	chr15	88614755	G	C	0.271605	1.29307	0.953005	-3.10969	21.9251	0.606614	1e-05	0.588991	46.8875	97	3	274	5	3	88614755	9.32202	0	0.969404	0.924248	2.83504e-06	198	0.000561338	145
chr15_73809511-73810480	chr15:73822234:C:T	chr15	73822234	C	T	0.950617	0.218587	0.972725	-3.63154	21.9774	0.619691	0.000226	0.492523	68.5208	189	5	272	8	7	73809963	9.6858	0	0.98776	0.95029	2.75879e-06	211	0.000582104	12238
chr15_53548331-53548640	chr15:53567545:A:G	chr15	53567545	A	G	0.802469	3.96163	0.991813	-3.7496	21.533	0.642332	0.001365	0.622833	23.4026	219	3	252	5	4	53567545	9.70175	0	0.996153	0.987093	3.47783e-06	170	0.000591231	19059
chr15_78272211-78273130	chr15:78272706:C:T	chr15	78272706	C	T	0.969136	0.082153	0.970555	-3.74922	21.0914	0.372988	3e-06	0.427632	61.4862	110	3	195	5	4	78272706	9.05997	0	0.997102	0.966424	4.37884e-06	139	0.000608659	36
chr15_33831631-33831940	chr15:33828138:G:A	chr15	33828138	G	A	0.345679	2.66147	0.997451	-3.48553	21.9288	0.583993	0.001443	0.525779	30.6227	116	5	278	5	5	33828138	9.2023	0	0.992511	0.992452	2.82959e-06	224	0.000633828	3648
chr15_32641571-32642250	chr15:32641892:G:A	chr15	32641892	G	A	0.401235	1.87392	0.986186	-3.0879	20.8331	0.586317	0.000399	0.519676	28.8354	69	2	163	24	9	32641892	8.96325	0	0.980214	0.97192	5.01091e-06	128	0.000641396	18
chr15_32670041-32670710	chr15:32666754:C:T	chr15	32666754	C	T	0.08642	0.724799	0.990478	-3.06609	21.4623	0.386314	2e-06	0.483622	30.9706	85	7	238	6	4	32666754	9.36001	0	0.993903	0.972347	3.60853e-06	198	0.000714489	3622
chr15_98024331-98025970	chr15:98024929:GGC:G	chr15	98024929	GGC	G	0.148148	8.04832	0.999257	-2.98102	22.144	0.403816	4e-06	0.422268	31.6623	246	4	413	5	5	98024929	9.43905	0	0.985322	0.988598	2.52946e-06	294	0.000743661	221
chr15_44726171-44727410	chr15:44731814:TC:T	chr15	44731814	TC	T	0.024691	0.051915	0.937179	-3.70605	20.7808	0.588925	0.000201	0.502461	100.795	116	11	225	7	4	44731814	8.62007	0	0.993957	0.902198	5.14969e-06	147	0.000757005	5024
chr15_90988271-90988650	chr15:90999107:C:T	chr15	90999107	C	T	0.228395	0.020179	0.995212	-3.04074	21.2952	0.359387	2.9e-05	0.38399	31.9955	191	2	274	5	4	90999107	9.57277	0	0.98839	0.989267	3.93725e-06	193	0.00075989	10647
chr15_87850911-87851630	chr15:87855079:T:C	chr15	87855079	T	C	0.080247	13.9206	0.987165	-2.92581	20.9528	0.382308	0.000352	0.450513	21.8997	156	4	252	8	7	87855079	9.40779	0	0.981751	0.979345	4.7075e-06	163	0.000767323	3809
chr15_87850911-87851630	chr15:87836267:G:A	chr15	87836267	G	A	0.024691	0.051915	0.985884	-2.59668	17.0896	0.319248	0.000365	0.431062	18.664	64	4	252	9	7	87855079	8.08756	0	0.982682	0.90921	3.56567e-05	163	0.00581204	15003
chr15_48423891-48424470	chr15:48409428:C:A	chr15	48409428	C	A	0.037037	0.119822	0.99959	-4.61171	21.008	0.258751	3e-06	0.375756	16.3439	50	4	222	6	13	48406735	10.1054	0	0.963991	0.94973	4.57366e-06	169	0.000772949	14752
chr15_81073761-81075310	chr15:81073575:G:A	chr15	81073575	G	A	0.148148	1.15796	0.997998	-3.47283	20.7535	0.434504	0.000764	0.455689	48.1446	104	16	208	7	6	81073242	8.38022	0	0.986146	0.985322	5.2236e-06	152	0.000793987	961
chr15_62793661-62794350	chr15:62818749:G:A	chr15	62818749	G	A	0.351852	0.923333	0.999087	-2.88909	20.1362	0.395026	1.9e-05	0.548113	18.6844	175	2	179	4	6	62818749	8.57962	0	0.990922	0.992235	7.212e-06	111	0.000800532	24743
chr15_45657681-45657830	chr15:45657940:A:G	chr15	45657940	A	G	0.777778	1.65306	0.999922	-3.94183	21.0186	0.378158	0.002374	0.41775	22.6824	169	2	271	4	4	45658371	9.09742	0	0.992646	0.990003	4.54841e-06	180	0.000818714	184
chr15_67984381-67984600	chr15:67967876:G:T	chr15	67967876	G	T	0.45679	0.883231	0.998616	-3.36187	20.204	0.382828	4.6e-05	0.313941	21.2748	41	1	183	4	4	67967876	8.76987	0	0.987579	0.992855	6.96068e-06	120	0.000835282	16614
chr15_93348021-93349410	chr15:93349120:A:G	chr15	93349120	A	G	0.141975	0.333048	0.999888	-3.30573	21.7202	0.414285	5e-06	0.535216	36.7726	196	6	341	5	6	93349120	9.19979	0	0.992055	0.989381	3.15449e-06	276	0.00087064	404
chr15_93348021-93349410	chr15:93363470:G:A	chr15	93363470	G	A	0.58642	0.153408	0.981995	-3.30573	20.5889	0.558729	6e-06	0.518111	36.7081	287	6	341	5	6	93349120	8.26402	0	0.99208	0.962238	5.69254e-06	276	0.00157114	14754
chr15_45306811-45309000	chr15:45307472:G:T	chr15	45307472	G	T	0.037037	7.66864	0.999587	-3.23766	20.3182	0.402709	0.000378	0.573714	84.5919	105	10	211	10	7	45307472	8.614	0	0.98	0.978946	6.55749e-06	138	0.000904933	434
chr15_29962151-29962870	chr15:29962554:G:T	chr15	29962554	G	T	0.938272	0.350589	0.965262	-3.87935	20.9018	0.642797	3e-06	0.548734	24.5683	111	6	265	5	5	29962554	9.37917	0	0.996382	0.961672	4.83452e-06	190	0.000918559	44
chr15_74172741-74174410	chr15:74173133:A:C	chr15	74173133	A	C	0.012346	0.012656	0.997775	-3.68694	20.7853	0.267643	0.000859	0.487079	36.4331	79	10	223	7	7	74173133	9.91462	0	0.986842	0.91935	5.13756e-06	181	0.000929899	443
chr15_99273081-99273500	chr15:99273103:C:G	chr15	99273103	C	G	0.055556	2.52249	0.998788	-3.93175	20.701	0.353231	0.00152	0.517716	62.3259	116	5	236	7	4	99273103	9.32243	0	0.972423	0.980458	5.36888e-06	176	0.000944923	187
chr15_26437671-26439530	chr15:26434964:C:T	chr15	26434964	C	T	0.018519	0.028836	0.996144	-3.52001	20.8042	0.437175	0.000131	0.505568	139.955	103	8	243	7	7	26434964	8.35255	0	0.99211	0.891734	5.08714e-06	187	0.000951296	3636
chr15_40833511-40833570	chr15:40831698:ACT:A	chr15	40831698	ACT	A	0.259259	2.0002	0.98963	-3.30413	20.2225	0.661611	0.01	0.5	35.5554	83	0	203	4	5	40831698	8.8842	0		0.977861	6.89368e-06	145	0.000999583	1842
chr15_32898951-32899750	chr15:32899146:AAAAC:A	chr15	32899146	AAAAC	A	0.283951	5.96473	0.936805	-2.8074	21.1869	0.418152	6e-06	0.515469	24.6156	192	2	374	7	4	32899146	8.75904	0	0.828377	0.904865	4.16608e-06	246	0.00102486	204
chr15_58331371-58333130	chr15:58332197:T:C	chr15	58332197	T	C	0.191358	0.48118	0.993777	-2.83141	21.5015	0.460403	0.000263	0.484517	129.78	201	10	417	5	4	58332197	8.19393	0	0.977826	0.993026	3.53552e-06	298	0.00105358	53
chr15_89101791-89102210	chr15:89109431:G:T	chr15	89109431	G	T	0.055556	0.280277	0.980313	-3.76098	19.7719	0.63135	1.5e-05	0.471884	35.7255	110	1	175	6	4	89109431	8.44178	0	0.995986	0.963287	8.72548e-06	121	0.00105578	7431
chr15_93288411-93289590	chr15:93290627:C:A	chr15	93290627	C	A	0.765432	0.912041	0.965866	-3.13149	21.6981	0.547592	0.000348	0.478237	58.0961	247	13	463	5	4	93290627	8.52944	0	0.986994	0.940863	3.1911e-06	335	0.00106902	1627
chr15_33490981-33491880	chr15:33493621:T:C	chr15	33493621	T	C	0.679012	0.031055	0.961974	-2.74665	20.2081	0.5949	1e-05	0.499715	19.7646	167	2	258	6	5	33493621	8.45627	0	0.976748	0.925137	6.94592e-06	154	0.00106967	2191
chr15_29433951-29434410	chr15:29437144:T:A	chr15	29437144	T	A	0.018519	0.028836	0.997834	-3.62701	20.4693	0.665858	0.00037	0.443463	18.7689	164	6	283	7	4	29415404	9.00289	0	0.962459	0.870266	6.05947e-06	183	0.00110888	2964
chr15_57635381-57635890	chr15:57633135:A:G	chr15	57633135	A	G	0.537037	0.026043	0.999753	-3.10765	20.9202	0.411656	3e-06	0.486981	27.5549	223	4	326	4	3	57631840	8.72867	0	0.988832	0.991373	4.78809e-06	233	0.00111562	2501
chr15_57635381-57635890	chr15:57634075:G:A	chr15	57634075	G	A	0.160494	2.49025	0.999532	-3.05383	19.9071	0.391614	4e-06	0.459232	22.6382	228	4	326	6	3	57631840	8.56713	0	0.988879	0.987019	8.12972e-06	233	0.00189422	1561
chr15_63500791-63502150	chr15:63507866:T:C	chr15	63507866	T	C	0.469136	0.005946	0.992776	-2.9077	19.8384	0.457139	0.000454	0.425929	100.469	123	5	206	5	7	63507866	7.4552	0	0.98378	0.986334	8.42704e-06	137	0.0011545	6396
chr15_31459001-31459380	chr15:31463602:T:C	chr15	31463602	T	C	0.308642	0.021862	0.996071	-4.32035	20.4101	0.373415	1.5e-05	0.660347	25.3297	176	1	320	4	2	31468064	8.97717	0	0.952371	0.991114	6.24999e-06	190	0.0011875	4412
chr15_90248881-90250330	chr15:90254824:C:T	chr15	90254824	C	T	0.17284	0.106423	0.994177	-3.2468	20.2682	0.465339	0.000559	0.540035	115.34	222	11	308	5	4	90255328	7.53379	0	0.99387	0.984743	6.73103e-06	181	0.00121832	5218
chr15_86663761-86664480	chr15:86664183:G:C	chr15	86664183	G	C	0.018519	0.028836	0.924998	-2.73025	19.7513	0.254093	0.000222	0.449462	15.8166	80	5	211	7	6	86664183	9.4357	0	0.995163	0.925576	8.81997e-06	142	0.00125244	63
chr15_98850541-98854160	chr15:98853465:T:C	chr15	98853465	T	C	0.265432	1.70778	0.998529	-3.12491	19.0715	0.528621	0.000313	0.501693	140.537	62	11	134	5	5	98853465	6.7361	0	0.981635	0.995528	1.25912e-05	102	0.0012843	1115
chr15_60386031-60386290	chr15:60391897:GAAA:G	chr15	60391897	GAAA	G	0.802469	0.012656	0.927291	-3.47129	19.7003	0.662749	1.2e-05	0.64138	21.1401	114	3	192	9	6	60391897	8.92552	0	0.9655	0.850044	9.05858e-06	147	0.00133161	5737
chr15_66221151-66221570	chr15:66221889:GC:G	chr15	66221889	GC	G	0.037037	0.119822	0.997873	-2.76691	20.7392	0.270716	1e-05	0.482879	24.9734	164	3	325	7	6	66221889	9.965	0	0.993656	0.947289	5.26267e-06	254	0.00133672	529
chr15_90047811-90048480	chr15:90049165:C:T	chr15	90049165	C	T	0.419753	0.110417	0.991483	-3.11789	19.9847	0.422995	1e-05	0.458941	43.8529	111	3	250	4	4	90049165	8.204	0	0.993195	0.984444	7.80655e-06	174	0.00135834	1019
chr15_62544891-62546950	chr15:62533918:T:A	chr15	62533918	T	A	0.012346	0.012656	0.998781	-2.67288	19.5259	0.330784	0.000374	0.499407	128.356	66	10	214	10	3	62533918	9.01275	0	0.985925	0.906254	9.92445e-06	139	0.0013795	12002
chr15_80773131-80773480	chr15:80750758:C:T	chr15	80750758	C	T	0.160494	0.567602	0.997764	-3.02864	19.7397	0.383357	0.001096	0.496889	30.5845	10	3	211	6	6	80750607	8.6087	0	0.990297	0.986929	8.87383e-06	176	0.00156179	22548
chr15_72116451-72119210	chr15:72125255:A:G	chr15	72125255	A	G	0.012346	0.012656	0.909931	-2.60854	18.3643	0.386352	0.000672	0.522921	174.797	83	7	135	10	4	72125255	7.90129	0	0.996538	0.896553	1.82441e-05	86	0.00156899	7425
chr15_59443741-59444160	chr15:59444143:A:G	chr15	59444143	A	G	0.425926	0.592878	0.994661	-2.68038	19.2496	0.403039	9.3e-05	0.495093	32.7458	99	1	182	4	3	59444143	8.10348	0	0.990366	0.990366	1.14697e-05	138	0.00158281	193
chr15_78253541-78254100	chr15:78253847:T:C	chr15	78253847	T	C	0.777778	3.71939	0.999925	-2.93019	19.7308	0.617282	2.7e-05	0.543838	42.8862	148	1	256	5	4	78253847	8.61589	0	0.990894	0.990894	8.91539e-06	182	0.0016226	27
chr15_39153521-39154050	chr15:39156033:C:G	chr15	39156033	C	G	0.074074	6.3504	0.998451	-3.38351	20.1973	0.6156	7e-06	0.536105	40.336	156	4	296	5	5	39141873	8.59686	0	0.990118	0.978636	6.985e-06	236	0.00164846	2247
chr15_51621191-51623690	chr15:51622581:T:G	chr15	51622581	T	G	0.938272	0.350589	0.969901	-3.60346	18.8826	0.534621	0.00046	0.497051	238.696	142	11	228	5	4	51622581	6.90094	0	0.995906	0.968628	1.39015e-05	119	0.00165428	141
chr15_78564811-78566580	chr15:78550709:C:T	chr15	78550709	C	T	0.141975	2.21774	0.999889	-2.76293	19.461	0.467112	0.000786	0.509039	161.905	60	6	234	5	4	78550709	7.07729	0	0.980641	0.98142	1.02674e-05	165	0.00169412	14987
chr15_42119041-42119170	chr15:42126306:T:C	chr15	42126306	T	C	0.037037	0.119822	0.999419	-3.35089	20.089	0.220751	1e-05	0.510039	30.4677	220	3	305	8	7	42131432	9.94834	0	0.990226	0.952923	7.39192e-06	238	0.00175928	7200
chr15_38231501-38231800	chr15:38221661:C:A	chr15	38221661	C	A	0.351852	0.976085	0.99385	-3.63646	19.1218	0.380852	0.01	0.5	34.853	49	0	232	5	5	38221661	8.27632	0		0.986842	1.22639e-05	147	0.00180279	9989
chr15_87213261-87214370	chr15:87214248:T:G	chr15	87214248	T	G	0.030864	0.082153	0.995433	-3.70943	20.2393	0.361154	0.000628	0.505559	15.4259	189	15	357	6	4	87214248	9.00211	0	0.981778	0.943181	6.83345e-06	268	0.00183137	432
chr15_66834701-66835700	chr15:66830676:T:C	chr15	66830676	T	C	0.54321	0.883231	0.9942	-2.62147	19.9101	0.561229	7e-06	0.476746	45.525	135	2	354	5	5	66830676	7.8931	0	0.988094	0.990024	8.11715e-06	226	0.00183448	4524
chr15_93929321-93930540	chr15:93930307:C:T	chr15	93930307	C	T	0.018519	0.028836	0.997837	-3.58474	18.8619	0.36377	3e-06	0.522398	61.425	112	5	241	9	4	93930307	8.36891	0	0.988894	0.940093	1.40532e-05	135	0.00189719	377
chr15_84142741-84143300	chr15:84143063:C:T	chr15	84143063	C	T	0.234568	0.912041	0.984805	-2.58863	18.277	0.44766	2e-06	0.516093	99.0565	81	2	135	4	4	84143063	7.00746	0	0.994456	0.986338	1.91002e-05	101	0.00192912	43
chr15_80388071-80388680	chr15:80396735:G:A	chr15	80396735	G	A	0.104938	1.11339	0.998552	-2.96211	19.8287	0.591457	3e-06	0.491807	45.8842	260	6	307	5	4	80407371	8.21693	0	0.99566	0.976772	8.46999e-06	228	0.00193116	8359
chr15_53586751-53587170	chr15:53588320:A:G	chr15	53588320	A	G	0.333333	1	0.996904	-3.52529	19.7374	0.56337	8e-06	0.534949	46.7938	129	4	306	4	6	53588320	7.87334	0	0.992541	0.991816	8.88477e-06	226	0.00200796	1360
chr15_66473741-66474860	chr15:66474209:G:T	chr15	66474209	G	T	0.12963	0.126468	0.999877	-2.87989	19.0772	0.597544	0.001938	0.530619	32.6279	97	2	210	4	3	66474209	7.88337	0	0.98512	0.990379	1.25535e-05	162	0.00203366	91
chr15_89576971-89578080	chr15:89576996:C:T	chr15	89576996	C	T	0.333333	0.25	0.997462	-3.33527	19.0863	0.41746	9e-06	0.479656	46.712	158	6	278	4	3	89576996	7.86198	0	0.987796	0.992021	1.24937e-05	164	0.00204896	530
chr15_74065521-74066350	chr15:74054799:C:G	chr15	74054799	C	G	0.037037	7.66864	0.999415	-2.83867	16.6051	0.322942	0.01	0.5	49.0084	33	0	63	6	5	74054799	7.63636	0		0.966028	4.60278e-05	45	0.00207125	11137
chr15_63983001-63983460	chr15:63983446:G:A	chr15	63983446	G	A	0.271605	2.88581	0.99423	-2.94482	19.3494	0.40442	1.9e-05	0.398756	34.8943	138	3	287	4	6	63983446	8.16879	0	0.993195	0.992369	1.08855e-05	192	0.00209001	216
chr15_67164451-67166610	chr15:67165542:C:A	chr15	67165542	C	A	0.012346	0.012656	0.937269	-2.56735	19.1491	0.392142	0.000324	0.514517	112.581	108	10	224	6	6	67165542	8.28316	0	0.993117	0.901294	1.20892e-05	173	0.00209144	12
chr15_77626831-77627770	chr15:77623171:T:C	chr15	77623171	T	C	0.271605	0.331201	0.995777	-3.65366	19.1884	0.434767	0.000419	0.44352	65.1313	117	6	237	5	5	77623171	7.66478	0	0.978903	0.990882	1.18433e-05	177	0.00209627	4129
chr15_71548391-71548810	chr15:71549296:T:C	chr15	71549296	T	C	0.061728	0.350589	0.999541	-3.25182	19.5318	0.340132	0.001254	0.519022	39.7296	143	5	283	6	6	71549937	8.88872	0	0.994059	0.965837	9.8938e-06	213	0.00210738	696
chr15_24951181-24951560	chr15:24927231:C:T	chr15	24927231	C	T	0.271605	0.300047	0.929643	-2.44874	18.2114	0.254767	0.000996	0.441417	1.59144	7	5	180	33	22	24927231	8.28452	0	0.939612	0.804883	1.97691e-05	107	0.00211529	24139
chr15_73895311-73895920	chr15:73895596:G:A	chr15	73895596	G	A	0.049383	0.218587	0.964995	-2.55449	18.8223	0.61744	9e-06	0.536944	66.7771	105	2	218	5	3	73895596	7.87559	0	0.879751	0.845197	1.43481e-05	154	0.00220961	20
chr15_42064901-42065580	chr15:42054269:G:A	chr15	42054269	G	A	0.037037	0.119822	0.996016	-3.36755	19.7675	0.314157	9e-06	0.438431	47.8076	128	1	331	7	7	42054269	9.23164	0	0.966294	0.951835	8.74593e-06	255	0.00223021	10971
chr15_52294771-52296040	chr15:52285384:A:G	chr15	52285384	A	G	0.450617	2.5422	0.993983	-3.12779	19.1319	0.557282	3e-06	0.495899	40.1061	66	6	234	4	4	52285384	7.47072	0	0.970131	0.990011	1.21991e-05	183	0.00223244	10022
chr15_40357411-40359090	chr15:40348131:G:T	chr15	40348131	G	T	0.049383	0.218587	0.987154	-3.45509	18.8105	0.446266	0.000291	0.471232	110.464	66	10	199	6	6	40348131	7.22898	0	0.986571	0.956595	1.44368e-05	162	0.00233875	10119
chr15_52392181-52393120	chr15:52392781:C:A	chr15	52392781	C	A	0.012346	0.012656	0.99828	-3.98683	19.2256	0.256095	0.000737	0.559543	69.361	130	4	284	11	5	52389674	9.26953	0	0.995102	0.902569	1.16144e-05	202	0.00234611	131
chr15_85825871-85826020	chr15:85818588:G:A	chr15	85818588	G	A	0.790123	0.144791	0.9824	-3.49094	19.9601	0.679226	2.1e-05	0.604319	22.9474	166	2	421	5	4	85818588	9.27052	0	0.986448	0.964855	7.9076e-06	297	0.00234856	7358
chr15_92518801-92520010	chr15:92519363:A:C	chr15	92519363	A	C	0.049383	0.218587	0.982268	-2.48875	19.699	0.60861	3e-06	0.654821	53.1882	158	4	358	5	6	92519363	8.27889	0	0.981923	0.971536	9.06497e-06	266	0.00241128	43
chr15_31510041-31510370	chr15:31506982:G:A	chr15	31506982	G	A	0.228395	0.238566	0.999924	-2.91788	18.882	0.582153	0.001343	0.528492	40.1321	96	2	259	4	3	31506982	7.6832	0	0.992271	0.989619	1.39058e-05	193	0.00268382	3224
chr15_69490461-69491340	chr15:69485119:G:A	chr15	69485119	G	A	0.228395	0.020179	0.999752	-2.4482	18.4936	0.425971	6e-06	0.532722	46.9313	82	4	209	6	5	69485119	7.47316	0	0.993647	0.988893	1.70473e-05	160	0.00272756	5781
chr15_53323041-53325530	chr15:53324712:C:T	chr15	53324712	C	T	0.407407	0.065373	0.999948	-3.00449	18.5133	0.541115	0.001205	0.455497	50.3961	145	10	291	4	3	53324712	6.88836	0	0.995043	0.993471	1.68722e-05	164	0.00276704	426
chr15_53323041-53325530	chr15:53312394:G:T	chr15	53312394	G	T	0.117284	0.015021	0.998563	-2.88409	17.6234	0.442706	0.001182	0.429879	49.3806	71	10	291	6	3	53324712	6.81603	0	0.995038	0.980746	2.69259e-05	164	0.00441585	11892
chr15_47886051-47886260	chr15:47886078:C:T	chr15	47886078	C	T	0.166667	0.36	0.984829	-3.22938	18.2598	0.353891	4.9e-05	0.390567	36.9148	101	1	206	5	4	47886078	8.16525	0	0.979231	0.979231	1.92735e-05	146	0.00281393	78
chr15_75703911-75704440	chr15:75698332:T:G	chr15	75698332	T	G	0.759259	0.178201	0.96785	-2.53243	16.8774	0.372745	0.01	0.5	19.4117	47	0	111	6	4	75698332	7.16248	0		0.935451	3.98731e-05	71	0.00283099	5844
chr15_40366601-40368940	chr15:40368314:G:A	chr15	40368314	G	A	0.148148	1.15796	0.989189	-2.99753	18.3733	0.454341	0.000115	0.475484	115.685	109	9	199	5	5	40368314	6.92035	0	0.992216	0.990381	1.81589e-05	159	0.00288726	544
chr15_73899341-73900800	chr15:73905785:C:T	chr15	73905785	C	T	0.080247	0.616594	0.985218	-3.14224	18.2495	0.591211	0.000652	0.55916	31.703	138	5	219	6	6	73905785	7.38482	0	0.995249	0.966993	1.93781e-05	156	0.00302299	5715
chr15_63233831-63234820	chr15:63234040:G:C	chr15	63234040	G	C	0.425926	0.592878	0.997544	-2.37343	18.0413	0.43458	0.004292	0.353074	69.496	102	1	200	4	4	63234040	7.09492	0	0.994146	0.994146	2.16164e-05	140	0.00302629	286
chr15_66574421-66574650	chr15:66572208:G:A	chr15	66572208	G	A	0.209877	0.144791	0.997722	-2.96279	18.9581	0.615906	3.3e-05	0.523241	35.3365	106	2	271	4	4	66572208	8.03439	0	0.992702	0.988137	1.33622e-05	228	0.00304658	2328
chr15_82708541-82710540	chr15:82708330:T:A	chr15	82708330	T	A	0.141975	0.333048	0.995937	-3.22037	17.4431	0.464769	0.000481	0.509487	176.26	66	8	152	5	6	82712096	6.2457	0	0.952715	0.984001	2.96031e-05	107	0.00316753	1210
chr15_48112351-48112490	chr15:48093230:C:A	chr15	48093230	C	A	0.049383	0.218587	0.914264	-2.6734	17.6165	0.677246	9e-06	0.711748	24.5226	28	1	157	8	4	48112405	7.71521	0	0.720162	0.841315	2.70231e-05	118	0.00318872	19190
chr15_72636651-72637440	chr15:72613137:A:G	chr15	72613137	A	G	0.888889	20.25	0.964677	-2.78201	15.3188	0.39773	0.01	0.5	16.314	5	0	51	6	7	72613137	6.10178	0		0.954798	9.08075e-05	36	0.00326907	23909
chr15_72636651-72637440	chr15:72611871:A:G	chr15	72611871	A	G	0.037037	0.119822	0.98085	-2.78201	15.082	0.27725	0.01	0.5	10.0847	1	0	51	7	7	72613137	7.15198	0		0.940647	0.000102943	36	0.00370593	25175
chr15_28191551-28192770	chr15:28170688:G:A	chr15	28170688	G	A	0.012346	0.012656	0.916542	-2.34604	17.6462	0.297441	4e-06	0.546165	116.425	12	5	173	11	6	28170688	8.27476	0	0.987897	0.915648	2.66053e-05	130	0.00345869	21472
chr15_100349731-100350590	chr15:100332542:C:T	chr15	100332542	C	T	0.290123	2.31119	0.991274	-2.32965	19.1823	0.535008	0.000163	0.488333	79.0538	52	9	394	5	3	100332542	6.97155	0	0.991244	0.978929	1.18811e-05	292	0.00346928	17618
chr15_99444861-99445710	chr15:99436822:T:G	chr15	99436822	T	G	0.87037	0.126468	0.984431	-2.9236	18.6805	0.605841	0.000676	0.487261	48.3799	106	3	307	6	6	99436822	7.98449	0	0.983145	0.968642	1.54558e-05	225	0.00347755	8464
chr15_74655441-74655780	chr15:74655722:A:G	chr15	74655722	A	G	0.45679	0.724799	0.997754	-3.02164	16.5573	0.425193	1.2e-05	0.498305	53.6169	54	2	100	4	7	74655722	6.54933	0	0.994144	0.9945	4.72027e-05	74	0.003493	112
chr15_93362741-93363100	chr15:93363640:C:T	chr15	93363640	C	T	0.098765	0.97279	0.99819	-2.37453	19.148	0.628525	2.2e-05	0.494296	35.4052	201	1	349	5	4	93363640	8.16379	0	0.97844	0.976414	1.20961e-05	295	0.00356836	720
chr15_98003951-98004530	chr15:98004590:C:A	chr15	98004590	C	A	0.191358	0.551199	0.998412	-3.09121	19.0377	0.394126	4e-06	0.498646	19.6114	203	4	405	6	3	98004590	8.11805	0	0.991468	0.9873	1.28158e-05	282	0.00361406	350
chr15_98003951-98004530	chr15:98011230:A:G	chr15	98011230	A	G	0.12963	0.395867	0.995362	-3.09121	18.1089	0.602363	6e-06	0.421555	23.5501	284	4	405	6	3	98004590	7.51502	0	0.991563	0.982549	2.08622e-05	282	0.00588315	6990
chr15_92713881-92716530	chr15:92715047:A:T	chr15	92715047	A	T	0.160494	0.802686	0.997861	-2.86216	19.0359	0.463878	0.000423	0.499438	119.401	207	22	437	6	5	92715047	7.06064	0	0.985787	0.869764	1.28284e-05	288	0.00369458	159
chr15_79901971-79902350	chr15:79919982:G:C	chr15	79919982	G	C	0.209877	0.144791	0.988125	-2.8166	18.6206	0.4033	0.000605	0.526748	38.5598	302	3	365	5	5	79919982	7.83779	0	0.993134	0.976303	1.59487e-05	234	0.003732	17822
chr15_91887861-91888320	chr15:91897526:A:C	chr15	91897526	A	C	0.67284	1.81599	0.995551	-2.9189	18.2807	0.404026	1.1e-05	0.432127	23.4466	176	4	247	4	5	91898673	7.59108	0	0.994231	0.989469	1.9063e-05	197	0.00375542	9436
chr15_80755291-80756680	chr15:80750758:C:T	chr15	80750758	C	T	0.160494	0.567602	0.997764	-2.8375	18.0023	0.432041	0.001557	0.422297	59.4338	81	4	217	5	4	80750758	7.18581	0	0.993039	0.986889	2.20634e-05	173	0.00381698	5228
chr15_85499631-85499800	chr15:85499789:G:A	chr15	85499789	G	A	0.45679	0.162863	0.994374	-3.46329	17.3289	0.613311	3.1e-05	0.542725	39.9212	102	2	216	5	6	85499789	7.28915	0	0.989094	0.987285	3.14375e-05	122	0.00383537	73
chr15_101162651-101163020	chr15:101158254:C:T	chr15	101158254	C	T	0.493827	2.7832	0.995239	-2.26896	18.4707	0.4108	0.000604	0.526188	26.0778	138	4	312	4	4	101158254	7.63796	0	0.993341	0.988611	1.72537e-05	229	0.0039511	4582
chr15_73800171-73801860	chr15:73800587:C:T	chr15	73800587	C	T	0.697531	1.85977	0.999937	-2.29182	18.3025	0.460751	0.000135	0.472049	82.8497	124	7	271	7	9	73800587	6.73535	0	0.994096	0.995804	1.88457e-05	211	0.00397644	429
chr15_80915661-80915750	chr15:80916430:A:G	chr15	80916430	A	G	0.740741	0.81	0.996425	-3.42655	17.5761	0.653657	5.3e-05	0.400338	36.9066	93	1	196	4	5	80916430	7.87274	0	0.981496	0.991304	2.76029e-05	146	0.00403003	724
chr15_86021781-86022330	chr15:86021928:CA:C	chr15	86021928	CA	C	0.17284	0.203364	0.987932	-3.20954	18.52	0.577296	5e-06	0.541557	57.8539	216	2	348	6	4	86021928	7.39901	0	0.97927	0.978507	1.68128e-05	247	0.00415276	128
chr15_77611751-77612100	chr15:77610735:C:T	chr15	77610735	C	T	0.253086	0.012246	0.999413	-3.16923	17.965	0.594235	0.001383	0.540604	33.0009	159	3	297	4	5	77610735	7.40507	0	0.991653	0.989462	2.25008e-05	189	0.00425265	1191
chr15_40952651-40953980	chr15:40940339:T:C	chr15	40940339	T	C	0.080247	0.518668	0.997483	-2.52764	17.6872	0.438882	0.000291	0.503761	82.885	23	5	239	6	7	40934852	6.91	0	0.991548	0.976798	2.60374e-05	165	0.00429616	12977
chr15_27965181-27966130	chr15:27961949:G:A	chr15	27961949	G	A	0.37037	1.89467	0.994462	-2.79231	17.4355	0.572327	1.9e-05	0.485017	27.7867	120	2	238	5	5	27961949	6.84631	0	0.898869	0.990448	2.97222e-05	152	0.00451777	3707
chr15_90187091-90187880	chr15:90203761:A:G	chr15	90203761	A	G	0.271605	1.29307	0.997798	-2.63176	18.0651	0.563886	7e-06	0.483167	54.4994	263	4	320	4	3	90203761	7.04116	0	0.991364	0.991364	2.13476e-05	213	0.00454705	16275
chr15_73784161-73788170	chr15:73786655:T:G	chr15	73786655	T	G	0.148148	1.15796	0.996031	-2.51129	17.7687	0.466435	0.000741	0.478353	112.462	127	22	243	4	4	73786655	6.34656	0	0.985161	0.992951	2.49457e-05	185	0.00461496	489
chr15_75703541-75703780	chr15:75693943:C:T	chr15	75693943	C	T	0.450617	0.061484	0.988252	-2.15917	15.8934	0.392908	2.5e-05	0.400438	39.4075	33	2	108	3	3	75693943	6.57243	0	0.879342	0.978309	6.70123e-05	70	0.00469086	9717
chr15_62123791-62125180	chr15:62116871:G:C	chr15	62116871	G	C	0.555556	0	0.993865	-2.90613	17.7471	0.442593	0.000308	0.476382	42.5208	115	5	271	4	4	62116871	6.7792	0	0.988641	0.988075	2.52304e-05	189	0.00476855	7615
chr15_92681201-92681610	chr15:92678841:G:A	chr15	92678841	G	A	0.228395	1.25198	0.999063	-2.41658	18.1098	0.401594	6e-06	0.558812	21.3375	131	5	343	4	5	92678841	7.62545	0	0.995077	0.989551	2.08526e-05	232	0.0048378	2565
chr15_82831561-82833640	chr15:82814739:A:G	chr15	82814739	A	G	0.111111	1.26562	0.993753	-2.6953	16.7835	0.550062	0.000204	0.479447	55.656	17	9	185	8	6	82814739	6.17734	0	0.990792	0.982472	4.18962e-05	119	0.00498564	17861
chr15_82831561-82833640	chr15:82846540:A:C	chr15	82846540	A	C	0.314815	1.03205	0.99835	-2.6953	16.4726	0.465206	0.000204	0.491694	50.9875	141	9	185	8	6	82814739	5.68207	0	0.991071	0.991303	4.93592e-05	119	0.00587375	13940
chr15_31332241-31332950	chr15:31329782:C:A	chr15	31329782	C	A	0.432099	0.003125	0.988755	-2.98381	17.0161	0.443941	0.000841	0.509027	62.9474	75	3	189	4	4	31329782	6.4552	0	0.992409	0.978063	3.70641e-05	135	0.00500366	2814
chr15_57353461-57353690	chr15:57353688:T:G	chr15	57353688	T	G	0.320988	0.031055	0.992168	-2.16946	17.8147	0.40806	1.2e-05	0.462976	34.6395	132	4	278	4	4	57353688	7.3972	0	0.955105	0.988172	2.43497e-05	210	0.00511343	112
chr15_38163591-38164740	chr15:38164054:G:A	chr15	38164054	G	A	0.425926	1.49917	0.99995	-2.45562	17.1739	0.559153	8e-06	0.499979	62.3049	80	4	203	4	6	38164054	6.56976	0	0.994221	0.994328	3.4109e-05	150	0.00511635	112
chr15_90838891-90841170	chr15:90839685:G:A	chr15	90839685	G	A	0.425926	8.21027	0.920249	-2.12443	17.6243	0.537034	0.000461	0.537989	70.8732	167	7	279	5	4	90839685	6.32778	0	0.936059	0.868603	2.6913e-05	193	0.00519422	345
chr15_100125401-100126160	chr15:100125972:A:T	chr15	100125972	A	T	0.185185	0.81	0.993445	-2.83893	18.1639	0.583686	1.2e-05	0.535218	40.4569	193	2	357	5	4	100125972	7.34883	0	0.928606	0.957415	2.0268e-05	258	0.00522915	192
chr15_85754941-85755500	chr15:85735537:A:C	chr15	85735537	A	C	0.049383	0.218587	0.993302	-2.85657	17.7179	0.318249	0.000666	0.536068	33.1466	29	4	268	8	12	85733314	8.23184	0	0.987525	0.957269	2.56204e-05	206	0.0052778	19683
chr15_75776181-75776320	chr15:75798988:G:A	chr15	75798988	G	A	0.283951	0.084161	0.985502	-2.35406	17.096	0.384421	0.005571	0.422259	26.7358	235	6	242	7	6	75798988	7.33687	0	0.971406	0.969133	3.55368e-05	151	0.00536606	22738
chr15_27994551-27994670	chr15:28019356:GC:G	chr15	28019356	GC	G	0.364198	6.36115	0.906863	-2.73287	16.9728	0.592398	1.8e-05	0.546943	39.778	231	2	232	5	5	28019356	6.87093	0	0.989838	0.863915	3.79182e-05	142	0.00538438	24746
chr15_80379081-80381220	chr15:80380286:G:C	chr15	80380286	G	C	0.024691	0.051915	0.997099	-2.15608	18.1545	0.435019	0.000746	0.48224	171.645	255	9	378	5	6	80380286	7.21273	0	0.993413	0.958979	2.03691e-05	265	0.00539782	136
chr15_62741971-62743220	chr15:62742712:G:A	chr15	62742712	G	A	0.975309	0.051915	0.891063	-2.48919	16.4311	0.653815	2e-06	0.487241	65.3629	58	6	163	9	4	62742712	7.43352	0	0.99418	0.894412	5.04512e-05	110	0.00554963	116
chr15_62500581-62501020	chr15:62485200:T:C	chr15	62485200	T	C	0.567901	0.003125	0.994794	-3.00252	16.8768	0.581603	1e-05	0.478691	31.7754	36	3	209	4	4	62485200	6.81486	0	0.990578	0.989598	3.98865e-05	141	0.00562399	15600
chr15_77818661-77822100	chr15:77821710:A:G	chr15	77821710	A	G	0.487654	1.01224	0.993156	-2.10737	17.4731	0.528349	0.000288	0.46299	115.436	130	14	268	5	4	77821710	6.0178	0	0.991995	0.965838	2.91403e-05	199	0.00579891	1330
chr15_51923931-51924980	chr15:51921591:G:A	chr15	51921591	G	A	0.018519	0.028836	0.999186	-2.27902	16.3615	0.352874	0.000891	0.459745	67.5899	88	4	201	8	7	51921591	7.23871	0	0.993919	0.88395	5.23374e-05	111	0.00580945	2865
chr15_48554781-48556740	chr15:48572343:TA:T	chr15	48572343	TA	T	0.833333	0.04	0.991216	-2.45929	16.638	0.539499	0.000738	0.467914	126.429	156	7	180	5	9	48572343	5.90868	0	0.992611	0.983252	4.52349e-05	130	0.00588053	16583
chr15_34436181-34438110	chr15:34430802:C:T	chr15	34430802	C	T	0.154321	0.003653	0.949358	-2.23042	9.58577	0.569417	0.01	0.5	23.2184	1	0	3	7	4	34430802	3.1304	0		0.905249	0.00196091	3	0.00588273	6344
chr15_62592151-62592400	chr15:62606961:G:A	chr15	62606961	G	A	0.358025	1.60086	0.989925	-2.38338	16.6159	0.596522	0.005125	0.522552	38.5167	163	1	207	10	7	62606961	6.81017	0	0.934081	0.983072	4.57656e-05	129	0.00590376	14685
chr15_72358101-72359570	chr15:72358926:G:A	chr15	72358926	G	A	0.018519	0.028836	0.913858	-2.04422	15.8251	0.349642	2e-06	0.512556	44.0951	79	6	130	8	3	72358926	7.04001	0	0.993182	0.918776	6.94757e-05	86	0.00597491	90
chr15_38588031-38589760	chr15:38587859:A:G	chr15	38587859	A	G	0.191358	2.133	0.995736	-2.12227	17.3677	0.4383	0.000485	0.494255	54.9767	103	7	245	5	5	38587859	6.7476	0	0.978044	0.989009	3.08008e-05	194	0.00597536	1037
chr15_62469261-62470730	chr15:62454470:G:T	chr15	62454470	G	T	0.092593	0.163282	0.996023	-2.05076	16.6507	0.550806	2e-06	0.482138	88.8057	37	4	198	6	6	62454470	6.12534	0	0.995398	0.978486	4.49338e-05	138	0.00620086	15526
chr15_66649391-66649450	chr15:66647735:T:C	chr15	66647735	T	C	0.54321	0.883231	0.997465	-2.88688	17.8376	0.36781	3.5e-05	0.555982	32.1788	162	1	352	3	5	66645259	7.67324	0	0.983013	0.993086	2.40578e-05	259	0.00623097	1685
chr15_55741081-55744240	chr15:55743537:A:G	chr15	55743537	A	G	0.364198	0.70017	0.994406	-3.17944	17.2161	0.518013	0.000549	0.486303	203.813	112	15	274	4	5	55743537	5.44462	0	0.989888	0.993846	3.33597e-05	187	0.00623826	877
chr15_74176381-74178710	chr15:74177955:C:A	chr15	74177955	C	A	0.049383	3.60753	0.999558	-3.26733	17.2016	0.431778	0.000498	0.460363	91.47	100	14	229	9	5	74177955	6.76772	0	0.98261	0.982661	3.36148e-05	186	0.00625235	409
chr16_82241401-82242920	chr16:82238205:G:A	chr16	82238205	G	A	0.450617	0.485507	0.994074	-122.78	567.331	0.158713	0.000326	0.450912	8.19286	138	17	349	8	8	82238205	280.805	0	0.992968	0.98146	2.13734e-125	159	3.39838e-123	3955
chr16_82241401-82242920	chr16:82233932:C:A	chr16	82233932	C	A	0.141975	0.112226	0.995536	-25.7788	115.15	0.751516	0.000566	0.256452	4.39082	123	17	349	19	8	82238205	55.7168	0	0.991007	0.903994	7.29598e-27	159	1.16006e-24	8228
chr16_82241401-82242920	chr16:82217573:A:T	chr16	82217573	A	T	0.067901	1.20987	0.998996	-16.6368	73.2019	0.72854	0.000595	0.24006	4.11146	7	17	349	10	8	82238205	35.0176	0	0.989452	0.95531	1.1704e-17	159	1.86094e-15	24587
chr16_82241401-82242920	chr16:82240541:A:G	chr16	82240541	A	G	0.061728	0.350589	0.998592	-15.8684	69.6999	0.75226	0.000624	0.249338	4.36941	151	17	349	10	8	82238205	33.3989	0	0.989728	0.92488	6.90489e-17	159	1.09788e-14	1619
chr16_82241401-82242920	chr16:82260568:C:A	chr16	82260568	C	A	0.290123	0.009652	0.994268	-14.9363	65.4463	0.684755	0.000568	0.245465	3.31562	311	17	349	26	8	82238205	30.6961	0	0.990009	0.874348	5.972e-16	159	9.49549e-14	18408
chr16_82241401-82242920	chr16:82241074:C:A	chr16	82241074	C	A	0.030864	0.082153	0.994258	-8.10878	34.4409	0.748468	0.000672	0.256273	4.11383	158	17	349	11	8	82238205	16.1127	0	0.990616	0.882586	4.39399e-09	159	6.98644e-07	1086
chr16_82241401-82242920	chr16:82249030:A:G	chr16	82249030	A	G	0.018519	0.028836	0.993814	-5.18144	21.2648	0.698688	0.000684	0.249082	3.40939	234	17	349	7	8	82238205	9.6151	0	0.990135	0.866201	4.00013e-06	159	0.00063602	6870
chr16_82241401-82242920	chr16:82226003:G:A	chr16	82226003	G	A	0.030864	0.082153	0.995002	-4.78142	19.4754	0.720424	0.000689	0.259133	3.60481	68	17	349	8	8	82238205	8.86481	0	0.98999	0.905458	1.01905e-05	159	0.00162029	16157
chr16_85728821-85730370	chr16:85736063:C:T	chr16	85736063	C	T	0.518519	2.82683	0.985982	-55.7911	262.681	0.29289	0.000312	0.464581	9.20543	220	13	362	8	15	85736063	128.587	0	0.983622	0.93801	4.46837e-59	214	9.5623e-57	6467
chr16_85728821-85730370	chr16:85729537:C:A	chr16	85729537	C	A	0.191358	0.000594	0.995217	-33.3527	154.595	0.697493	0.000447	0.41312	6.90304	163	13	362	7	15	85736063	75.056	0	0.983283	0.991523	1.71677e-35	214	3.67389e-33	59
chr16_85728821-85730370	chr16:85735972:G:A	chr16	85735972	G	A	0.17284	0.106423	0.983825	-21.8128	98.5647	0.718752	0.000391	0.465403	7.24323	218	13	362	16	15	85736063	47.1545	0	0.984263	0.858923	3.1458e-23	214	6.73201e-21	6376
chr16_85728821-85730370	chr16:85754782:T:C	chr16	85754782	T	C	0.123457	0.058006	0.970522	-11.6626	51.5364	0.324958	0.000453	0.44875	3.31796	358	13	362	24	15	85736063	24.0109	0	0.984244	0.818178	7.02831e-13	214	1.50406e-10	25186
chr16_85728821-85730370	chr16:85738232:G:T	chr16	85738232	G	T	0.185185	0.328017	0.999182	-5.07331	21.6505	0.386469	0.000511	0.456989	2.93607	236	13	362	23	15	85736063	9.13343	0	0.98461	0.94777	3.27122e-06	214	0.000700042	8636
chr16_85728821-85730370	chr16:85707269:T:C	chr16	85707269	T	C	0.074074	0.5184	0.996262	-4.99508	21.2671	0.637862	0.00055	0.443129	4.08986	20	13	362	6	15	85736063	9.27937	0	0.98446	0.964096	3.99528e-06	214	0.00085499	22327
chr16_85728821-85730370	chr16:85707016:C:T	chr16	85707016	C	T	0.074074	0.81	0.974313	-4.95829	21.0914	0.644628	0.000546	0.446455	4.17241	18	13	362	7	15	85736063	9.22333	0	0.984465	0.946541	4.37884e-06	214	0.000937073	22580
chr16_81818271-81819020	chr16:81818742:C:A	chr16	81818742	C	A	0.141975	4.66219	0.970091	-55.7749	262.8	0.060912	0.000435	0.505097	16.1083	177	6	399	9	16	81818742	130.617	0	0.984194	0.937078	4.20844e-59	262	1.10261e-56	96
chr16_81818271-81819020	chr16:81821315:T:G	chr16	81821315	T	G	0.333333	0.25	0.992208	-11.8778	54.5775	0.306962	0.001182	0.33788	8.25724	193	6	399	31	16	81818742	26.0848	0	0.949494	0.972854	1.49433e-13	262	3.91515e-11	2669
chr16_81818271-81819020	chr16:81824567:G:A	chr16	81824567	G	A	0.833333	0.04	0.999858	-11.3168	51.9132	0.798961	0.000706	0.472408	4.1716	222	6	399	20	16	81818742	25.5651	0	0.972398	0.883256	5.80102e-13	262	1.51987e-10	5921
chr16_81818271-81819020	chr16:81833733:C:T	chr16	81833733	C	T	0.277778	0.019172	0.991035	-6.13779	28.264	0.250039	0.000858	0.469178	3.41296	322	6	399	39	16	81818742	13.8205	0	0.975307	0.920886	1.05845e-07	262	2.77314e-05	15087
chr16_81818271-81819020	chr16:81812251:G:A	chr16	81812251	G	A	0.154321	0.831424	0.996627	-4.84332	22.2961	0.204407	0.000747	0.469311	3.6548	138	6	399	58	16	81818742	10.9159	0	0.974025	0.853496	2.33678e-06	262	0.000612235	6395
chr16_81818271-81819020	chr16:81794429:A:C	chr16	81794429	A	C	0.475309	0.574075	0.983383	-4.04951	18.4745	0.341176	0.000908	0.454652	3.55875	11	6	399	30	16	81818742	8.78687	0	0.969163	0.966096	1.7219e-05	262	0.00451137	24217
chr16_78628131-78629410	chr16:78628626:T:A	chr16	78628626	T	A	0.512346	1.01224	0.996469	-55.2221	260.459	0.218898	0.000559	0.545481	9.60683	225	16	440	7	5	78628626	127.812	0	0.99344	0.99382	1.3628e-58	264	3.59779e-56	144
chr16_78628131-78629410	chr16:78628903:C:G	chr16	78628903	C	G	0.037037	0.119822	0.99959	-22.0687	100.851	0.798482	0.001084	0.414438	7.88755	229	16	440	5	5	78628626	48.8171	0	0.99306	0.971495	9.91656e-24	264	2.61797e-21	133
chr16_78628131-78629410	chr16:78607843:G:A	chr16	78607843	G	A	0.635802	2.44125	0.999524	-14.2129	64.0085	0.286891	0.000926	0.468834	4.36901	26	16	440	17	5	78628626	30.0912	0	0.992343	0.937736	1.23881e-15	264	3.27046e-13	20927
chr16_78628131-78629410	chr16:78644206:G:A	chr16	78644206	G	A	0.049383	0.218587	0.997236	-13.0491	58.5835	0.211183	0.001085	0.439716	2.20509	339	16	440	22	5	78628626	28.2118	0	0.993165	0.817019	1.94839e-14	264	5.14375e-12	15436
chr16_78628131-78629410	chr16:78626689:T:C	chr16	78626689	T	C	0.814815	0.328017	0.999911	-11.1138	49.4901	0.299535	0.000911	0.526967	3.69427	205	16	440	8	5	78628626	23.2804	0	0.992087	0.979236	1.99378e-12	264	5.26357e-10	2081
chr16_78628131-78629410	chr16:78649415:G:C	chr16	78649415	G	C	0.37037	0.81	0.998595	-8.31047	36.4481	0.712985	0.000984	0.433724	4.64565	390	16	440	13	5	78628626	16.2703	0	0.99202	0.898421	1.56783e-09	264	4.13907e-07	20645
chr16_78628131-78629410	chr16:78603569:C:T	chr16	78603569	C	T	0.08642	0.309119	0.999043	-7.16961	31.1663	0.699334	0.001068	0.480862	3.77524	4	16	440	9	5	78628626	14.3362	0	0.992252	0.963504	2.36841e-08	264	6.2526e-06	25201
chr16_78628131-78629410	chr16:78645148:G:A	chr16	78645148	G	A	0.802469	3.96163	0.999913	-7.05619	30.6344	0.351721	0.001157	0.456326	2.94779	350	16	440	6	5	78628626	13.8753	0	0.992465	0.986398	3.11515e-08	264	8.22401e-06	16378
chr16_84481371-84482800	chr16:84481358:G:A	chr16	84481358	G	A	0.17284	0.106423	0.994434	-54.3695	253.996	0.315654	0.000947	0.485256	38.2099	217	16	494	7	5	84483682	124.019	0	0.984774	0.913863	3.49319e-57	346	1.20864e-54	728
chr16_84481371-84482800	chr16:84498696:A:T	chr16	84498696	A	T	0.567901	0.721972	0.98547	-24.6615	112.82	0.620434	0.001159	0.460963	20.2837	370	16	494	11	5	84483682	53.7379	0	0.983774	0.945292	2.36286e-26	346	8.17549e-24	16610
chr16_84481371-84482800	chr16:84503078:C:G	chr16	84503078	C	G	0.314815	0.280277	0.988769	-23.4757	107.334	0.373813	0.001164	0.470004	17.0228	419	16	494	12	5	84483682	51.1485	0	0.984008	0.933981	3.7611e-25	346	1.30134e-22	20992
chr16_84481371-84482800	chr16:84460669:C:T	chr16	84460669	C	T	0.407407	0.041839	0.999948	-18.5969	84.5887	0.387039	0.001229	0.461121	16.02	25	16	494	12	5	84483682	39.7812	0	0.984322	0.950169	3.67357e-20	346	1.27105e-17	21417
chr16_84481371-84482800	chr16:84504038:T:A	chr16	84504038	T	A	0.592593	0.512526	0.984249	-15.8235	71.5287	0.614205	0.001253	0.456728	15.2018	433	16	494	15	5	84483682	33.3251	0	0.983855	0.913451	2.73252e-17	346	9.45452e-15	21952
chr16_84481371-84482800	chr16:84464266:G:T	chr16	84464266	G	T	0.240741	0.178201	0.999928	-10.2929	46.1158	0.401158	0.001264	0.46159	13.3503	84	16	494	21	5	84483682	20.8601	0	0.98425	0.948506	1.11463e-11	346	3.85663e-09	17820
chr16_84481371-84482800	chr16:84501808:C:G	chr16	84501808	C	G	0.17284	4.02135	0.977235	-9.61705	42.9278	0.599321	0.001336	0.453745	14.6949	408	16	494	9	5	84483682	19.3539	0	0.983589	0.954465	5.67987e-11	346	1.96524e-08	19722
chr16_84481371-84482800	chr16:84479791:A:T	chr16	84479791	A	T	0.320988	0.71125	0.967163	-9.53848	42.5569	0.383631	0.001263	0.454564	14.7166	207	16	494	43	5	84483682	18.9315	0	0.983502	0.826284	6.86547e-11	346	2.37545e-08	2295
chr16_84481371-84482800	chr16:84480455:T:C	chr16	84480455	T	C	0.104938	6.2186	0.999652	-6.18485	27.135	0.608448	0.001382	0.451445	13.9612	212	16	494	6	5	84483682	11.8379	0	0.98385	0.979669	1.89728e-07	346	6.56458e-05	1631
chr16_84481371-84482800	chr16:84471766:T:C	chr16	84471766	T	C	0.746914	0.012246	0.938868	-4.70989	20.323	0.413159	0.001357	0.457653	13.0077	137	16	494	24	5	84483682	8.08741	0	0.983915	0.824637	6.54104e-06	346	0.0022632	10320
chr16_66407911-66409010	chr16:66408503:C:T	chr16	66408503	C	T	0.82716	0.203364	0.998834	-53.1511	249.265	0.86289	2e-06	0.475904	24.9256	77	4	188	8	31	66408503	122.107	0	0.993576	0.992833	3.75597e-56	142	5.33347e-54	43
chr16_66407911-66409010	chr16:66398400:GACCACCCC:G	chr16	66398400	GACCACCCC	G	0.481481	0.119822	0.995064	-13.1282	59.9163	0.678216	3e-06	0.653028	5.84613	52	4	188	6	31	66408503	28.1679	0	0.993259	0.988251	9.89777e-15	142	1.40548e-12	10060
chr16_66407911-66409010	chr16:66425769:A:G	chr16	66425769	A	G	0.17284	1.50834	0.984119	-4.94494	22.0938	0.642128	3e-06	0.662812	5.06457	166	4	188	7	31	66408503	9.6327	0	0.99375	0.969454	2.59641e-06	142	0.00036869	17309
chr16_84537221-84538900	chr16:84537966:C:G	chr16	84537966	C	G	0.160494	0.005079	0.992057	-51.4569	243.268	0.243193	0.00039	0.534153	19.208	234	19	458	6	6	84537966	119.3	0	0.992085	0.991559	7.62442e-55	345	2.63043e-52	94
chr16_84537221-84538900	chr16:84538489:A:C	chr16	84538489	A	C	0.148148	0.468927	0.999892	-25.0433	116.366	0.651487	0.000538	0.490212	13.7889	241	19	458	5	6	84537966	55.8588	0	0.991842	0.973163	3.95285e-27	345	1.36373e-24	429
chr16_84537221-84538900	chr16:84545415:G:A	chr16	84545415	G	A	0.45679	3.05176	0.995362	-22.0834	102.495	0.62958	0.000512	0.516598	10.4125	320	19	458	7	6	84537966	48.9305	0	0.991788	0.984244	4.32497e-24	345	1.49211e-21	7355
chr16_84537221-84538900	chr16:84541606:A:G	chr16	84541606	A	G	0.345679	0.111261	0.995955	-17.2513	79.1937	0.366386	0.000509	0.517489	9.20315	277	19	458	8	6	84537966	37.5034	0	0.991704	0.984353	5.63107e-19	345	1.94272e-16	3546
chr16_84537221-84538900	chr16:84550717:C:T	chr16	84550717	C	T	0.506173	0.012046	0.99995	-14.5963	66.7051	0.617895	0.000518	0.528004	8.83856	386	19	458	7	6	84537966	31.2369	0	0.991363	0.989485	3.15314e-16	345	1.08783e-13	12657
chr16_84537221-84538900	chr16:84561961:G:A	chr16	84561961	G	A	0.253086	3.51194	0.999447	-13.4017	61.2521	0.365138	0.000497	0.534708	8.15033	445	19	458	21	6	84537966	28.6315	0	0.991987	0.941816	5.02142e-15	345	1.73239e-12	23901
chr16_84537221-84538900	chr16:84562676:G:C	chr16	84562676	G	C	0.376543	0.059514	0.987339	-7.8785	35.6683	0.594872	0.000524	0.533234	8.22985	449	19	458	8	6	84537966	15.8486	0	0.991327	0.969997	2.33946e-09	345	8.07113e-07	24616
chr16_71961191-71961950	chr16:71960775:A:C	chr16	71960775	A	C	0.395062	0.582769	0.996592	-51.553	237.277	0.701417	3e-06	0.629371	32.982	118	5	287	6	5	71958062	115.975	0	0.994255	0.991343	1.54336e-53	194	2.99413e-51	795
chr16_71961191-71961950	chr16:71952174:C:T	chr16	71952174	C	T	0.376543	2.72001	0.999739	-24.8348	113.214	0.318956	3e-06	0.715664	11.5084	54	5	287	11	5	71958062	54.4302	0	0.993346	0.962097	1.93693e-26	194	3.75764e-24	9396
chr16_71961191-71961950	chr16:71949765:T:G	chr16	71949765	T	G	0.12963	0.126468	0.998092	-12.7171	57.0675	0.67125	4e-06	0.684584	9.48827	46	5	287	9	5	71958062	26.8007	0	0.994453	0.974848	4.21098e-14	194	8.1693e-12	11805
chr16_71961191-71961950	chr16:71972471:C:T	chr16	71972471	C	T	0.154321	0.6256	0.994992	-8.73931	38.5743	0.350985	4e-06	0.707829	6.01762	188	5	287	6	5	71958062	17.8101	0	0.993755	0.98038	5.27092e-10	194	1.02256e-07	10901
chr16_71961191-71961950	chr16:71972498:C:A	chr16	71972498	C	A	0.098765	2.28093	0.994605	-7.5449	32.974	0.650309	4e-06	0.691226	8.07707	190	5	287	7	5	71958062	14.958	0	0.994369	0.977372	9.34e-09	194	1.81196e-06	10928
chr16_71961191-71961950	chr16:71964837:C:A	chr16	71964837	C	A	0.166667	3.24	0.999904	-6.54296	27.9459	0.367614	4e-06	0.689218	5.53335	145	5	287	5	5	71958062	12.5616	0	0.994232	0.980071	1.24757e-07	194	2.42029e-05	3267
chr16_71961191-71961950	chr16:71951323:A:C	chr16	71951323	A	C	0.049383	0.218587	0.999691	-6.10864	25.9671	0.687151	4e-06	0.705727	9.01536	53	5	287	5	5	71958062	11.8138	0	0.994009	0.955584	3.47286e-07	194	6.73735e-05	10247
chr16_71961191-71961950	chr16:71969688:TAGAG:T	chr16	71969688	TAGAG	T	0.074074	0.5184	0.99747	-5.64039	23.8148	0.650373	4e-06	0.694031	7.88681	173	5	287	6	5	71958062	10.5853	0	0.993986	0.96475	1.06066e-06	194	0.000205768	8118
chr16_78688931-78689490	chr16:78688426:G:C	chr16	78688426	G	C	0.277778	0.019172	0.995438	-49.0603	232.174	0.209973	0.000288	0.57379	12.5648	205	13	435	8	7	78688426	114.148	0	0.990375	0.944571	2.00079e-52	281	5.62221e-50	784
chr16_78688931-78689490	chr16:78687196:C:G	chr16	78687196	C	G	0.37037	1.0118	0.995497	-48.4605	224.169	0.719443	0.000353	0.386255	15.078	197	13	435	11	7	78688426	109.836	0	0.988951	0.952778	1.11456e-50	281	3.13191e-48	2014
chr16_78688931-78689490	chr16:78697660:C:G	chr16	78697660	C	G	0.098765	0.068637	0.995263	-17.6085	80.85	0.728853	0.000383	0.386281	10.1146	305	13	435	13	7	78688426	38.7722	0	0.986171	0.92963	2.43516e-19	281	6.8428e-17	8450
chr16_78688931-78689490	chr16:78682141:G:A	chr16	78682141	G	A	0.598765	1.97691	0.999949	-12.4476	57.2835	0.675508	0.0004	0.371175	6.57012	145	13	435	32	7	78688426	26.7738	0	0.987996	0.890867	3.77307e-14	281	1.06023e-11	7069
chr16_78688931-78689490	chr16:78680360:G:A	chr16	78680360	G	A	0.759259	0.629834	0.991313	-10.5107	48.3604	0.676529	0.000436	0.363381	4.19443	129	13	435	16	7	78688426	22.7049	0	0.988334	0.955818	3.54662e-12	281	9.96601e-10	8850
chr16_78688931-78689490	chr16:78685302:T:C	chr16	78685302	T	C	0.283951	0.065727	0.999936	-8.34876	38.2319	0.370486	0.000434	0.399985	4.61834	179	13	435	10	7	78688426	17.459	0	0.986261	0.982088	6.28182e-10	281	1.76519e-07	3908
chr16_78688931-78689490	chr16:78680404:C:T	chr16	78680404	C	T	0.080247	0.518668	0.997398	-5.75178	26.2678	0.329591	0.000445	0.403362	3.68303	130	13	435	18	7	78688426	11.9582	0	0.986753	0.932664	2.97202e-07	281	8.35139e-05	8806
chr16_78688931-78689490	chr16:78697399:T:C	chr16	78697399	T	C	0.12963	2.60494	0.999603	-4.62818	20.9306	0.372817	0.000453	0.392753	3.58713	302	13	435	10	7	78688426	9.16795	0	0.986559	0.975469	4.76231e-06	281	0.00133821	8189
chr16_84175171-84175890	chr16:84172779:G:A	chr16	84172779	G	A	0.358025	1.60086	0.985393	-48.6086	229.885	0.211403	0.000587	0.490784	15.572	171	8	390	8	5	84172779	112.901	0	0.993871	0.981194	6.31499e-52	255	1.61032e-49	2751
chr16_84175171-84175890	chr16:84185706:G:C	chr16	84185706	G	C	0.685185	0.280277	0.988429	-24.5468	112.728	0.288244	0.00073	0.457826	10.6488	275	8	390	11	5	84172779	54.3751	0	0.992888	0.951626	2.47494e-26	255	6.3111e-24	10176
chr16_84175171-84175890	chr16:84173316:T:C	chr16	84173316	T	C	0.055556	0.280277	0.99879	-17.4024	79.1348	0.758421	0.000908	0.404805	11.1177	174	8	390	5	5	84172779	38.0308	0	0.993256	0.964129	5.80137e-19	255	1.47935e-16	2214
chr16_84175171-84175890	chr16:84181275:C:T	chr16	84181275	C	T	0.092593	0.163282	0.954152	-9.30462	41.238	0.215431	0.000803	0.46042	3.74629	256	8	390	11	5	84172779	19.8443	0	0.993142	0.848305	1.34779e-10	255	3.43687e-08	5745
chr16_84175171-84175890	chr16:84159384:T:G	chr16	84159384	T	G	0.314815	1.03205	0.999939	-8.45865	37.3446	0.627562	0.000905	0.434739	5.33342	60	8	390	5	5	84172779	16.9977	0	0.993126	0.990776	9.89937e-10	255	2.52434e-07	16146
chr16_84175171-84175890	chr16:84187586:G:A	chr16	84187586	G	A	0.04321	0.165203	0.997426	-6.16321	26.6708	0.245963	0.00088	0.444468	3.43166	289	8	390	6	5	84172779	12.7251	0	0.992641	0.923361	2.41237e-07	255	6.15155e-05	12056
chr16_84175171-84175890	chr16:84172120:G:A	chr16	84172120	G	A	0.62963	0.179377	0.902428	-5.21246	22.3175	0.382054	0.000911	0.443146	4.69119	169	8	390	11	5	84172779	9.63245	0	0.992949	0.813149	2.31094e-06	255	0.000589291	3410
chr16_84175171-84175890	chr16:84195267:C:T	chr16	84195267	C	T	0.117284	0.903794	0.976937	-4.80391	20.4248	0.655851	0.000885	0.447907	6.29918	327	8	390	9	5	84172779	8.95501	0	0.993063	0.949284	6.20224e-06	255	0.00158157	19737
chr16_84175171-84175890	chr16:84166209:T:A	chr16	84166209	T	A	0.030864	0.082153	0.997459	-4.3799	18.4871	0.701638	0.000939	0.427727	7.48335	120	8	390	9	5	84172779	8.3248	0	0.992641	0.899904	1.71061e-05	255	0.00436205	9321
chr16_4474001-4475050	chr16:4458605:T:C	chr16	4458605	T	C	0.518519	3.5311	0.980487	-47.8828	224.704	0.290121	0.000445	0.509257	18.4686	28	12	228	14	8	4458605	109.477	0	0.992929	0.931423	8.51761e-51	134	1.14136e-48	15921
chr16_4474001-4475050	chr16:4473388:T:C	chr16	4473388	T	C	0.154321	3.10892	0.999093	-17.382	77.0629	0.665585	0.000695	0.471312	7.90204	96	12	228	10	8	4458605	36.5246	0	0.992872	0.960705	1.65601e-18	134	2.21906e-16	1138
chr16_4474001-4475050	chr16:4464393:T:C	chr16	4464393	T	C	0.018519	0.028836	0.99885	-5.27709	21.7505	0.69002	0.000659	0.541429	7.49156	42	12	228	6	8	4458605	9.78573	0	0.992942	0.867802	3.10511e-06	134	0.000416085	10133
chr16_15983651-15984530	chr16:15967673:T:A	chr16	15967673	T	A	0.771605	3.06042	0.986652	-47.5021	220.441	0.869034	2e-06	0.547238	15.687	40	6	258	12	5	15967673	107.973	0	0.994444	0.977733	7.24908e-50	154	1.11636e-47	16417
chr16_15983651-15984530	chr16:16009375:A:G	chr16	16009375	A	G	0.462963	2.64455	0.999923	-6.9187	31.5776	0.651497	3e-06	0.723924	3.986	257	6	258	5	5	15967673	14.3288	0	0.994718	0.9919	1.91629e-08	154	2.95109e-06	25285
chr16_15983651-15984530	chr16:15967024:C:T	chr16	15967024	C	T	0.45679	10.1044	0.978759	-6.64438	30.1711	0.655112	3e-06	0.691744	3.94188	31	6	258	6	5	15967673	13.6816	0	0.994689	0.964023	3.95556e-08	154	6.09156e-06	17066
chr16_15983651-15984530	chr16:15967085:T:C	chr16	15967085	T	C	0.117284	1.42995	0.999866	-5.72806	25.8462	0.67614	3e-06	0.767986	5.11447	33	6	258	5	5	15967673	11.6089	0	0.994586	0.977631	3.69732e-07	154	5.69388e-05	17005
chr16_10121091-10122750	chr16:10126945:C:T	chr16	10126945	C	T	0.716049	1.82068	0.99597	-46.3389	219.696	0.285074	0.000485	0.430343	7.41835	315	30	437	9	17	10126945	107.462	0	0.995843	0.905582	1.05352e-49	203	2.13865e-47	5025
chr16_10121091-10122750	chr16:10124478:CTT:C	chr16	10124478	CTT	C	0.277778	0.172544	0.997627	-20.4151	92.3061	0.30837	0.000508	0.403061	3.72227	298	30	437	15	17	10126945	44.25	0	0.995968	0.918072	7.42535e-22	203	1.50735e-19	2558
chr16_10121091-10122750	chr16:10135134:G:T	chr16	10135134	G	T	0.197531	0.66172	0.98328	-17.0099	76.6466	0.280198	0.000507	0.390786	3.52409	368	30	437	11	17	10126945	36.5234	0	0.996091	0.848343	2.04461e-18	203	4.15056e-16	13214
chr16_10121091-10122750	chr16:10121956:G:T	chr16	10121956	G	T	0.722222	0.172544	0.999935	-15.6844	70.4961	0.373309	0.000558	0.419508	4.02291	270	30	437	7	17	10126945	33.271	0	0.995697	0.992779	4.61186e-17	203	9.36208e-15	36
chr16_10121091-10122750	chr16:10106122:G:A	chr16	10106122	G	A	0.882716	4.09627	0.989079	-11.8627	52.7849	0.329694	0.00053	0.382673	5.05693	121	30	437	38	17	10126945	24.5434	0	0.995948	0.855613	3.72146e-13	203	7.55457e-11	15798
chr16_10121091-10122750	chr16:10116510:A:C	chr16	10116510	A	C	0.055556	0.280277	0.975128	-4.28561	17.7279	0.609696	0.000537	0.34924	3.98716	201	30	437	11	17	10126945	7.42076	0	0.995684	0.939224	2.54867e-05	203	0.00517379	5410
chr16_7937871-7938630	chr16:7933136:A:G	chr16	7933136	A	G	0.191358	4.53592	0.998098	-43.9428	207.078	0.71806	0.000671	0.511824	18.4595	154	9	455	8	13	7933136	101.1	0	0.992761	0.97464	5.96072e-47	293	1.74649e-44	5114
chr16_7937871-7938630	chr16:7937089:A:T	chr16	7937089	A	T	0.382716	1.81467	0.99705	-20.4121	94.556	0.325829	0.000719	0.537286	6.52112	202	9	455	7	13	7933136	45.2896	0	0.99293	0.983466	2.38257e-22	293	6.98092e-20	1161
chr16_7937871-7938630	chr16:7939789:G:A	chr16	7939789	G	A	0.419753	0.015352	0.999949	-16.0164	74.3445	0.340151	0.000713	0.548498	6.13023	224	9	455	7	13	7933136	35.2901	0	0.991963	0.98819	6.56064e-18	293	1.92227e-15	1539
chr16_7937871-7938630	chr16:7930290:G:T	chr16	7930290	G	T	0.45679	1.92541	0.999849	-13.7323	63.6233	0.350306	0.000744	0.536656	5.87482	134	9	455	6	13	7933136	29.9507	0	0.992678	0.9915	1.50636e-15	293	4.41364e-13	7960
chr16_7937871-7938630	chr16:7938531:G:A	chr16	7938531	G	A	0.407407	0.041839	0.999948	-11.4596	53.0792	0.358618	0.000883	0.503469	4.729	216	9	455	5	13	7933136	24.8547	0	0.99274	0.992502	3.20374e-13	293	9.38697e-11	281
chr16_7937871-7938630	chr16:7929667:G:T	chr16	7929667	G	T	0.228395	0.596819	0.999926	-8.69369	39.9025	0.324208	0.000936	0.491271	3.81524	130	9	455	9	13	7933136	18.6327	0	0.99288	0.976225	2.66962e-10	293	7.822e-08	8583
chr16_7937871-7938630	chr16:7946208:A:T	chr16	7946208	A	T	0.074074	0.5184	0.998719	-6.24026	27.6503	0.310642	0.000847	0.526008	3.4215	285	9	455	10	13	7933136	12.798	0	0.992203	0.940578	1.45353e-07	293	4.25884e-05	7958
chr16_7937871-7938630	chr16:7919581:C:T	chr16	7919581	C	T	0.104938	1.11339	0.999199	-6.03417	26.6995	0.351384	0.000818	0.528208	4.07713	60	9	455	8	13	7933136	12.0392	0	0.992532	0.965628	2.37688e-07	293	6.96425e-05	18669
chr16_69894421-69895310	chr16:69875212:G:A	chr16	69875212	G	A	0.635802	0.363325	0.999706	-43.273	204.808	0.253191	2e-06	0.449288	11.4002	40	7	286	7	5	69875212	99.773	0	0.993898	0.990096	1.8648e-46	212	3.95337e-44	19654
chr16_69894421-69895310	chr16:69913169:C:T	chr16	69913169	C	T	0.802469	0.012656	0.978514	-10.5755	47.0102	0.292942	3e-06	0.442529	5.92771	250	7	286	16	5	69875212	21.7519	0	0.995498	0.882351	7.06185e-12	212	1.49711e-09	18303
chr16_69894421-69895310	chr16:69884866:C:T	chr16	69884866	C	T	0.117284	0.015021	0.996665	-9.58739	42.4549	0.666053	4e-06	0.308866	5.20601	102	7	286	6	5	69875212	19.6149	0	0.995644	0.978795	7.23318e-11	212	1.53343e-08	10000
chr16_69894421-69895310	chr16:69912306:C:A	chr16	69912306	C	A	0.123457	0.058006	0.96836	-5.28512	22.5483	0.331154	4e-06	0.363526	2.89497	249	7	286	6	5	69875212	10.248	0	0.995299	0.931044	2.04924e-06	212	0.00043444	17440
chr16_9322081-9324410	chr16:9323431:A:C	chr16	9323431	A	C	0.314815	0.000205	0.999855	-41.8938	198.755	0.606827	0.000133	0.479113	62.6395	189	20	327	7	21	9323431	96.0471	0	0.974946	0.995364	3.90484e-45	149	5.81821e-43	185
chr16_9322081-9324410	chr16:9323586:C:T	chr16	9323586	C	T	0.030864	0.082153	0.997661	-27.3617	127.015	0.296186	0.000123	0.535214	27.8111	191	20	327	6	21	9323431	61.4382	0	0.97569	0.966521	1.8434e-29	149	2.74667e-27	340
chr16_9322081-9324410	chr16:9322780:T:C	chr16	9322780	T	C	0.135802	0.218587	0.98422	-20.5875	95.2709	0.377504	0.000136	0.531128	24.0557	184	20	327	6	21	9323431	45.2824	0	0.975912	0.98013	1.66033e-22	149	2.47389e-20	466
chr16_9322081-9324410	chr16:9309756:A:G	chr16	9309756	A	G	0.611111	0.669421	0.999946	-13.5273	62.3914	0.57646	0.000146	0.517667	24.8369	101	20	327	16	21	9323431	28.591	0	0.976307	0.97995	2.81544e-15	149	4.19501e-13	13490
chr16_9322081-9324410	chr16:9338875:A:G	chr16	9338875	A	G	0.302469	1.85977	0.997763	-6.06267	26.3427	0.442914	0.000149	0.52667	20.9572	268	20	327	7	21	9323431	10.8689	0	0.975644	0.98891	2.85895e-07	149	4.25984e-05	15629
chr16_9322081-9324410	chr16:9302975:A:G	chr16	9302975	A	G	0.41358	0.153408	0.991261	-4.42123	18.1403	0.420997	0.000153	0.501649	24.6607	38	20	327	61	21	9323431	6.5645	0	0.976259	0.903425	2.05209e-05	149	0.00305762	20271
chr16_84593921-84595620	chr16:84594795:T:G	chr16	84594795	T	G	0.530864	0.136185	0.999926	-41.2411	196.404	0.669765	0.00067	0.468327	25.5068	233	7	451	6	10	84594795	95.1861	0	0.983616	0.995814	1.27259e-44	352	4.4795e-42	25
chr16_84593921-84595620	chr16:84596686:C:G	chr16	84596686	C	G	0.104938	1.11339	0.988104	-29.8552	142.898	0.2456	0.000684	0.501867	13.0222	250	7	451	12	10	84594795	69.3834	0	0.985765	0.890177	6.18908e-33	352	2.17856e-30	1916
chr16_84593921-84595620	chr16:84587809:T:C	chr16	84587809	T	C	0.098765	0.97279	0.990706	-14.4246	69.3271	0.273431	0.000777	0.497045	9.28238	176	7	451	14	10	84594795	32.875	0	0.985273	0.816456	8.34158e-17	352	2.93624e-14	6961
chr16_84593921-84595620	chr16:84590919:T:C	chr16	84590919	T	C	0.364198	0.127392	0.931501	-8.61887	41.9137	0.369007	0.000936	0.489824	7.55039	195	7	451	21	10	84594795	19.0296	0	0.983751	0.814243	9.53903e-11	352	3.35774e-08	3851
chr16_84593921-84595620	chr16:84595708:T:C	chr16	84595708	T	C	0.148148	1.15796	0.988889	-8.089	39.2163	0.630753	0.000995	0.487613	8.76441	238	7	451	6	10	84594795	17.8154	0	0.984795	0.978585	3.79353e-10	352	1.33532e-07	938
chr16_84593921-84595620	chr16:84595703:C:A	chr16	84595703	C	A	0.765432	0.113006	0.996491	-6.7156	32.1177	0.387542	0.000951	0.508285	8.29348	237	7	451	7	10	84594795	14.2337	0	0.983567	0.98793	1.45113e-08	352	5.10797e-06	933
chr16_84593921-84595620	chr16:84591293:C:T	chr16	84591293	C	T	0.240741	1.06094	0.979748	-6.2534	29.888	0.355694	0.00084	0.50013	8.96885	198	7	451	59	10	84594795	12.9157	0	0.984201	0.831854	4.57744e-08	352	1.61126e-05	3477
chr16_84593921-84595620	chr16:84586076:A:G	chr16	84586076	A	G	0.277778	0.47929	0.992376	-4.10765	20.0323	0.41264	0.001027	0.4962	6.02605	160	7	451	8	10	84594795	8.30313	0	0.983401	0.978715	7.61431e-06	352	0.00268024	8694
chr16_84593921-84595620	chr16:84599424:A:G	chr16	84599424	A	G	0.080247	0.518668	0.998311	-3.90925	19.0337	0.348348	0.000986	0.499831	5.45292	270	7	451	18	10	84594795	8.34381	0	0.983891	0.938707	1.28433e-05	352	0.00452084	4654
chr16_84593921-84595620	chr16:84589878:T:C	chr16	84589878	T	C	0.191358	2.133	0.996217	-3.82952	18.6434	0.599068	0.000998	0.50701	7.46854	192	7	451	6	10	84594795	7.69079	0	0.98495	0.987869	1.57595e-05	352	0.00554736	4892
chr16_23398541-23400190	chr16:23399211:G:A	chr16	23399211	G	A	0.111111	0	0.992277	-40.0743	185.047	0.28218	0.000124	0.464376	43.6616	75	5	119	7	4	23399211	89.7993	0	0.943688	0.989946	3.83333e-42	63	2.415e-40	155
chr16_23398541-23400190	chr16:23397270:A:G	chr16	23397270	A	G	0.148148	0.03828	0.999891	-9.99717	44.8187	0.605241	0.000304	0.33064	20.5451	68	5	119	8	4	23399211	20.2256	0	0.94924	0.983163	2.16145e-11	63	1.36171e-09	2096
chr16_23398541-23400190	chr16:23383707:G:A	chr16	23383707	G	A	0.04321	0.165203	0.991604	-4.69771	19.3949	0.605432	0.000311	0.359468	18.2679	42	5	119	6	4	23399211	8.04829	0	0.950102	0.945677	1.0629e-05	63	0.000669628	15659
chr16_58514531-58516990	chr16:58515358:T:C	chr16	58515358	T	C	0.024691	0.051915	0.99888	-40.1319	185.192	0.164107	0.000468	0.534688	32.8662	103	12	209	8	16	58515358	90.9939	0	0.989506	0.958707	3.56381e-42	108	3.84891e-40	402
chr16_58514531-58516990	chr16:58515437:G:T	chr16	58515437	G	T	0.382716	1.00905	0.995564	-21.9739	101.245	0.584644	0.000681	0.474508	39.3557	105	12	209	8	16	58515358	47.7104	0	0.985052	0.996013	8.12965e-24	108	8.78002e-22	323
chr16_58514531-58516990	chr16:58509427:T:G	chr16	58509427	T	G	0.197531	0.66172	0.979225	-6.94501	29.6973	0.396124	0.000629	0.500015	26.2341	75	12	209	21	16	58515358	12.4494	0	0.988231	0.803665	5.05044e-08	108	5.45447e-06	6333
chr16_89118301-89119040	chr16:89118709:T:C	chr16	89118709	T	C	0.62963	0.81	0.999945	-39.185	186.479	0.823059	0.000427	0.503383	11.5763	208	6	350	6	8	89118709	90.7982	0	0.996099	0.995355	1.866e-42	227	4.23583e-40	39
chr16_89118301-89119040	chr16:89094339:T:C	chr16	89094339	T	C	0.401235	1.87392	0.999921	-4.40046	19.9219	0.6142	0.000275	0.718792	3.81169	21	6	350	9	8	89118709	8.47792	0	0.993178	0.992494	8.06726e-06	227	0.00183127	24331
chr16_89118301-89119040	chr16:89109913:G:A	chr16	89109913	G	A	0.061728	0.350589	0.999646	-4.08277	18.4724	0.666562	0.00029	0.711603	4.91785	162	6	350	13	8	89118709	8.11704	0	0.993289	0.964532	1.72381e-05	227	0.00391305	8757
chr16_2672731-2674220	chr16:2672554:G:A	chr16	2672554	G	A	0.067901	0.42985	0.997354	-38.4379	176.63	0.358753	0.000245	0.50861	71.0756	127	10	249	12	23	2668705	85.5918	0	0.969943	0.933359	2.63735e-40	87	2.2945e-38	922
chr16_2672731-2674220	chr16:2660847:C:G	chr16	2660847	C	G	0.228395	1.96849	0.990078	-18.5372	83.0683	0.570737	0.000407	0.43178	61.6035	31	10	249	8	23	2668705	38.6458	0	0.961174	0.968819	7.92678e-20	87	6.8963e-18	12629
chr16_2672731-2674220	chr16:2673410:C:T	chr16	2673410	C	T	0.024691	0.051915	0.999134	-11.5261	49.7502	0.618928	0.000329	0.48066	58.3715	132	10	249	8	23	2668705	22.9468	0	0.969235	0.959019	1.74619e-12	87	1.51919e-10	66
chr16_2672731-2674220	chr16:2686871:C:T	chr16	2686871	C	T	0.314815	0.000205	0.943746	-5.27146	21.4495	0.539903	0.000397	0.460813	47.1042	187	10	249	15	23	2668705	8.02815	0	0.960314	0.877828	3.63269e-06	87	0.000316044	13395
chr16_57626601-57635220	chr16:57631336:G:A	chr16	57631336	G	A	0.111111	5.0625	0.988631	-37.6753	178.377	0.384866	0.000629	0.490048	43.456	218	72	384	6	5	57631336	86.4816	0	0.971278	0.990705	1.09612e-40	276	3.0253e-38	426
chr16_57626601-57635220	chr16:57631312:C:T	chr16	57631312	C	T	0.395062	0.027707	0.991811	-14.8863	71.5475	0.552345	0.000728	0.466998	33.9521	216	72	384	7	5	57631336	32.9094	0	0.971331	0.991943	2.70662e-17	276	7.47027e-15	402
chr16_57626601-57635220	chr16:57630321:C:T	chr16	57630321	C	T	0.240741	0.0345	0.985889	-8.9485	42.0082	0.547243	0.000739	0.487315	26.3869	201	72	384	6	5	57631336	18.3202	0	0.971744	0.978735	9.08927e-11	276	2.50864e-08	589
chr16_57626601-57635220	chr16:57644379:T:C	chr16	57644379	T	C	0.506173	0.607259	0.970108	-7.37782	34.554	0.539223	0.000759	0.473194	25.4903	292	72	384	15	5	57631336	14.435	0	0.971602	0.907725	4.14599e-09	276	1.14429e-06	13469
chr16_57626601-57635220	chr16:57654737:G:A	chr16	57654737	G	A	0.419753	1.54923	0.972901	-4.38157	20.1556	0.531338	0.00076	0.483216	23.4673	347	72	384	8	5	57631336	7.33459	0	0.971629	0.947662	7.13913e-06	276	0.0019704	23827
chr16_57626601-57635220	chr16:57627042:G:C	chr16	57627042	G	C	0.814815	0.026777	0.957122	-4.20152	19.3345	0.549171	0.000753	0.480821	25.1027	173	72	384	14	5	57631336	7.04111	0	0.970695	0.873382	1.09705e-05	276	0.00302785	3868
chr16_57626601-57635220	chr16:57631107:CT:C	chr16	57631107	CT	C	0.382716	0.768733	0.984797	-4.00006	18.3125	0.526136	0.000748	0.48509	24.5306	210	72	384	6	5	57631336	6.31129	0	0.97167	0.962798	1.87472e-05	276	0.00517424	197
chr16_79022411-79023540	chr16:79023247:A:C	chr16	79023247	A	C	0.858025	0.333048	0.995731	-36.4872	175.086	0.215156	0.001003	0.45194	33.9781	312	10	568	8	7	79023247	85.1073	0	0.99061	0.939496	5.73362e-40	444	2.54573e-37	271
chr16_79022411-79023540	chr16:79027346:C:A	chr16	79027346	C	A	0.802469	3.96163	0.968804	-11.3354	56.4746	0.311166	0.001412	0.339332	8.04153	349	10	568	9	7	79023247	26.5809	0	0.990526	0.946641	5.69295e-14	444	2.52767e-11	4370
chr16_79022411-79023540	chr16:79020123:G:A	chr16	79020123	G	A	0.425926	0.099583	0.998414	-3.99947	21.0041	0.385323	0.001406	0.282693	5.23333	280	10	568	5	7	79023247	9.0291	0	0.989988	0.991208	4.58305e-06	444	0.00203488	2853
chr16_55876721-55877320	chr16:55877088:A:G	chr16	55877088	A	G	0.203704	0.191522	0.959526	-35.401	168.521	0.931507	0.000551	0.76464	7.58294	160	5	268	9	12	55877088	80.6656	0	0.92526	0.918522	1.55701e-38	193	3.00503e-36	68
chr16_55876721-55877320	chr16:55886747:C:T	chr16	55886747	C	T	0.234568	2.31154	0.999894	-3.76046	18.3501	0.260472	8e-06	0.903543	0.703788	192	5	268	9	12	55877088	8.90062	0	0.907908	0.987043	1.83807e-05	193	0.00354748	9727
chr16_76194411-76195090	chr16:76196054:T:C	chr16	76196054	T	C	0.376543	0.514453	0.999841	-33.8706	161.915	0.860604	7e-06	0.679773	6.88989	178	6	312	11	16	76196054	79.5608	0	0.97507	0.992062	4.31718e-37	221	9.54097e-35	1304
chr16_76194411-76195090	chr16:76177588:C:T	chr16	76177588	C	T	0.283951	0.644566	0.999935	-14.2833	65.3798	0.173685	1.2e-05	0.789253	1.52304	49	6	312	16	16	76196054	31.9122	0	0.975328	0.990698	6.17698e-16	221	1.36511e-13	17162
chr16_76194411-76195090	chr16:76181885:A:C	chr16	76181885	A	C	0.08642	0.724799	0.995557	-14.127	64.4683	0.104226	8e-06	0.857655	1.13135	84	6	312	15	16	76196054	31.8631	0	0.975886	0.972932	9.80973e-16	221	2.16795e-13	12865
chr16_76194411-76195090	chr16:76217992:A:C	chr16	76217992	A	C	0.092593	0.843399	0.997645	-10.2409	44.2133	0.145742	1.2e-05	0.836878	0.959373	298	6	312	16	16	76196054	21.727	0	0.975521	0.9733	2.94474e-11	221	6.50788e-09	23242
chr16_76194411-76195090	chr16:76189084:G:A	chr16	76189084	G	A	0.018519	0.028836	0.99047	-5.11761	20.9583	0.200887	1.5e-05	0.787113	0.887181	131	6	312	17	16	76196054	10.2442	0	0.97442	0.865539	4.69388e-06	221	0.00103735	5666
chr16_89640731-89642350	chr16:89641375:C:T	chr16	89641375	C	T	0.111111	0	0.999796	-33.9011	160.993	0.124723	0.00127	0.497339	8.99473	160	14	312	7	11	89641375	79.0919	0	0.977964	0.97847	6.86668e-37	210	1.442e-34	165
chr16_89640731-89642350	chr16:89634473:G:A	chr16	89634473	G	A	0.438272	0.494844	0.993409	-15.4983	73.1183	0.684306	0.003369	0.316285	5.2162	128	14	312	7	11	89641375	34.7951	0	0.979056	0.984165	1.22105e-17	210	2.5642e-15	7067
chr16_89640731-89642350	chr16:89615942:A:G	chr16	89615942	A	G	0.555556	0	0.99456	-11.6098	52.6362	0.649228	0.002901	0.382174	4.22811	3	14	312	8	11	89641375	24.5955	0	0.977754	0.988004	4.01419e-13	210	8.42979e-11	25598
chr16_89640731-89642350	chr16:89627761:A:C	chr16	89627761	A	C	0.438272	4.01797	0.983658	-9.50323	42.6223	0.362696	0.002717	0.409889	3.89028	79	14	312	8	11	89641375	19.6341	0	0.978726	0.97266	6.63989e-11	210	1.39438e-08	13779
chr16_89640731-89642350	chr16:89625361:C:T	chr16	89625361	C	T	0.240741	0.0345	0.999659	-8.26003	36.8618	0.644617	0.003176	0.363834	4.60472	62	14	312	8	11	89641375	16.8354	0	0.977891	0.989125	1.26808e-09	210	2.66296e-07	16179
chr16_87635211-87637010	chr16:87636345:G:A	chr16	87636345	G	A	0.209877	0.920753	0.934964	-33.314	160.36	0.415326	0.000359	0.477164	79.2263	237	30	514	7	9	87636345	77.0257	0	0.965969	0.826903	9.4404e-37	331	3.12477e-34	235
chr16_87635211-87637010	chr16:87638356:A:G	chr16	87638356	A	G	0.364198	0.01511	0.989739	-19.8673	96.7356	0.439102	0.00038	0.472612	57.878	270	30	514	9	9	87636345	45.3043	0	0.965949	0.968446	7.9233e-23	331	2.62261e-20	2246
chr16_87635211-87637010	chr16:87657468:G:A	chr16	87657468	G	A	0.259259	3.97148	0.99744	-14.1622	66.4355	0.445943	0.000389	0.472197	49.6325	454	30	514	8	9	87636345	30.3292	0	0.966101	0.977852	3.61539e-16	331	1.19669e-13	21358
chr16_87635211-87637010	chr16:87649598:A:G	chr16	87649598	A	G	0.450617	4.17487	0.999922	-11.2871	52.586	0.546195	0.00039	0.476177	49.2349	367	30	514	7	9	87636345	23.382	0	0.966072	0.990291	4.11812e-13	331	1.3631e-10	13488
chr16_87635211-87637010	chr16:87660553:C:T	chr16	87660553	C	T	0.407407	4.18388	0.999697	-9.04875	42.1748	0.460145	0.000395	0.473644	45.963	488	30	514	7	9	87636345	18.1662	0	0.966057	0.983213	8.3469e-11	331	2.76282e-08	24443
chr16_87635211-87637010	chr16:87622942:G:A	chr16	87622942	G	A	0.222222	1.65306	0.992322	-6.51665	30.3475	0.540257	0.000411	0.466016	42.66	89	30	514	7	9	87636345	12.4231	0	0.965939	0.979158	3.61177e-08	331	1.19549e-05	13168
chr16_87635211-87637010	chr16:87658206:C:T	chr16	87658206	C	T	0.641975	0.03423	0.991006	-5.64065	26.3804	0.464738	0.000402	0.47277	43.5344	462	30	514	7	9	87636345	10.3733	0	0.966084	0.978614	2.80369e-07	331	9.28021e-05	22096
chr16_87635211-87637010	chr16:87637351:T:C	chr16	87637351	T	C	0.135802	0.229653	0.995341	-4.57945	21.3674	0.541059	0.000412	0.467337	42.665	256	30	514	6	9	87636345	8.15864	0	0.966074	0.982939	3.79154e-06	331	0.001255	1241
chr16_87635211-87637010	chr16:87648574:A:C	chr16	87648574	A	C	0.62963	0.179377	0.988756	-4.43331	20.503	0.468747	0.000413	0.467345	40.2706	360	30	514	10	9	87636345	7.43427	0	0.966082	0.971204	5.95389e-06	331	0.00197074	12464
chr16_87635211-87637010	chr16:87655489:G:C	chr16	87655489	G	C	0.141975	0.112226	0.969953	-4.38374	20.1726	0.538509	0.000413	0.467059	41.9216	433	30	514	7	9	87636345	7.5051	0	0.966076	0.941702	7.07591e-06	331	0.00234213	19379
chr16_87635211-87637010	chr16:87646970:G:A	chr16	87646970	G	A	0.098765	0.068637	0.997813	-4.24651	19.463	0.453822	0.000404	0.470386	39.6482	356	30	514	7	9	87636345	7.35983	0	0.966066	0.972443	1.02568e-05	331	0.00339499	10860
chr16_87635211-87637010	chr16:87661480:G:T	chr16	87661480	G	T	0.074074	0.5184	0.977753	-4.24319	19.428	0.431579	0.000407	0.468093	38.0423	504	30	514	36	9	87636345	7.5235	0	0.966086	0.856746	1.04466e-05	331	0.00345781	25370
chr16_58294751-58295630	chr16:58295262:G:A	chr16	58295262	G	A	0.04321	0.165203	0.999648	-33.1784	154.128	0.109018	0.000112	0.564413	13.5538	135	7	241	6	19	58295262	76.2123	0	0.990801	0.973814	2.17169e-35	159	3.45298e-33	72
chr16_58294751-58295630	chr16:58295304:A:G	chr16	58295304	A	G	0.074074	0.5184	0.998272	-15.2954	67.5933	0.653487	0.000473	0.467371	23.6895	136	7	241	9	19	58295262	31.448	0	0.976419	0.984172	2.00947e-16	159	3.19506e-14	114
chr16_58294751-58295630	chr16:58319939:A:G	chr16	58319939	A	G	0.388889	2.30882	0.986434	-10.2361	44.4017	0.367947	0.00018	0.528948	8.25868	239	7	241	16	19	58295262	20.818	0	0.98905	0.966892	2.67449e-11	159	4.25244e-09	24749
chr16_58294751-58295630	chr16:58293224:C:T	chr16	58293224	C	T	0.648148	0.923333	0.985374	-5.1103	21.3641	0.427753	0.000324	0.546526	10.9031	124	7	241	9	19	58295262	8.6999	0	0.981003	0.972905	3.79811e-06	159	0.000603899	1966
chr16_88924601-88925970	chr16:88925304:A:G	chr16	88925304	A	G	0.938272	0.350589	0.885538	-31.3934	149.898	0.744964	0.00034	0.51689	45.8943	270	30	446	9	9	88922116	73.0921	0	0.983197	0.836014	1.8248e-34	259	4.72623e-32	18
chr16_88924601-88925970	chr16:88929004:C:T	chr16	88929004	C	T	0.012346	0.012656	0.998781	-9.2513	43.5896	0.654132	0.000365	0.53066	44.5919	323	30	446	7	9	88922116	20.1409	0	0.982802	0.846277	4.04996e-11	259	1.04894e-08	3718
chr16_88924601-88925970	chr16:88917544:C:A	chr16	88917544	C	A	0.024691	0.051915	0.995836	-5.99013	27.5585	0.601177	0.000364	0.533033	37.8545	193	30	446	8	9	88922116	11.9919	0	0.982697	0.911724	1.5241e-07	259	3.94743e-05	7742
chr16_88924601-88925970	chr16:88929104:G:A	chr16	88929104	G	A	0.283951	0.084161	0.999635	-4.71852	21.7759	0.53951	0.000353	0.541569	32.6045	329	30	446	5	9	88922116	8.34454	0	0.982479	0.98841	3.06433e-06	259	0.000793661	3818
chr16_7721621-7722610	chr16:7722247:C:T	chr16	7722247	C	T	0.111111	1.26562	0.999859	-30.9439	148.078	0.30363	0.000248	0.474988	14.8732	240	13	495	8	14	7722247	71.9786	0	0.987469	0.986709	4.56136e-34	378	1.72419e-31	131
chr16_7721621-7722610	chr16:7727953:T:C	chr16	7727953	T	C	0.401235	0.890262	0.995195	-26.9775	127.697	0.357749	0.000231	0.509059	17.9132	299	13	495	7	14	7722247	61.4574	0	0.98787	0.97681	1.30765e-29	378	4.94291e-27	5837
chr16_7721621-7722610	chr16:7740347:C:G	chr16	7740347	C	G	0.518519	0.119822	0.988057	-15.1628	69.3964	0.606218	0.000277	0.456228	13.2566	419	13	495	7	14	7722247	32.4593	0	0.98729	0.970091	8.05356e-17	378	3.04425e-14	18231
chr16_7721621-7722610	chr16:7708946:G:C	chr16	7708946	G	C	0.345679	1.73195	0.942374	-6.93986	31.7137	0.408648	0.000312	0.440549	10.8859	119	13	495	13	14	7722247	13.7752	0	0.987471	0.829644	1.7866e-08	378	6.75334e-06	13170
chr16_49019151-49021550	chr16:49020053:T:G	chr16	49020053	T	G	0.487654	2.76289	0.999655	-30.5457	146.196	0.653907	0.000471	0.540231	22.593	110	12	242	7	7	49020053	70.3544	0	0.987176	0.991949	1.17626e-33	179	2.1055e-31	297
chr16_49019151-49021550	chr16:49017744:G:A	chr16	49017744	G	A	0.166667	0.04	0.981523	-12.554	58.0629	0.352293	0.000528	0.581889	8.13046	99	12	242	7	7	49020053	27.239	0	0.988517	0.9541	2.53866e-14	179	4.54421e-12	2606
chr16_84526551-84528200	chr16:84526642:G:A	chr16	84526642	G	A	0.135802	2.0334	0.999619	-29.4589	142.856	0.668997	0.00048	0.516999	32.6045	318	10	551	7	4	84526642	68.884	0	0.982289	0.992255	6.32022e-33	420	2.65449e-30	734
chr16_84526551-84528200	chr16:84546472:C:A	chr16	84546472	C	A	0.438272	1.3335	0.99995	-4.02416	21.4607	0.556012	0.000569	0.525911	12.3807	486	10	551	5	4	84526642	8.51403	0	0.982634	0.990041	3.61156e-06	420	0.00151686	19096
chr16_51358681-51360170	chr16:51359757:A:T	chr16	51359757	A	T	0.111111	1.26562	0.997139	-29.2828	140.681	0.680256	0.000547	0.54887	43.4138	117	6	276	5	9	51359757	67.4316	0	0.994566	0.991025	1.88904e-32	202	3.81586e-30	331
chr16_51358681-51360170	chr16:51376085:A:T	chr16	51376085	A	T	0.425926	0.099583	0.988862	-8.5907	39.7528	0.388357	0.00061	0.60587	14.9618	226	6	276	6	9	51359757	17.6619	0	0.994573	0.948261	2.88226e-10	202	5.82216e-08	16659
chr16_51358681-51360170	chr16:51356969:G:A	chr16	51356969	G	A	0.018519	0.028836	0.976495	-4.43411	20.7135	0.351631	0.000689	0.592684	9.80126	103	6	276	8	9	51359757	9.21682	0	0.994563	0.882585	5.33384e-06	202	0.00107743	2457
chr16_51358681-51360170	chr16:51353137:C:T	chr16	51353137	C	T	0.45679	0.724799	0.999901	-3.84422	17.9381	0.572372	0.000764	0.560984	12.0564	87	6	276	5	9	51359757	7.08299	0	0.994558	0.990495	2.28203e-05	202	0.00460969	6289
chr16_19196821-19197310	chr16:19197247:A:G	chr16	19197247	A	G	0.12963	0.126468	0.986713	-28.96	137.087	0.157596	0.000385	0.512243	23.1193	129	4	252	5	6	19197247	67.3563	0	0.991077	0.982998	1.15418e-31	184	2.12369e-29	181
chr16_19196821-19197310	chr16:19187845:G:A	chr16	19187845	G	A	0.283951	0.699869	0.951375	-7.83477	37.7293	0.342558	0.000766	0.353253	10.2407	65	4	252	8	6	19197247	17.4363	0	0.988933	0.88938	8.12744e-10	184	1.49545e-07	9221
chr16_19196821-19197310	chr16:19198353:G:A	chr16	19198353	G	A	0.561728	2.41232	0.999947	-5.35939	26.5246	0.613488	0.000818	0.34099	10.1027	138	4	252	5	6	19197247	11.6859	0	0.989569	0.992731	2.60199e-07	184	4.78766e-05	1287
chr16_12609921-12610590	chr16:12612491:C:T	chr16	12612491	C	T	0.154321	0.003653	0.994953	-27.5506	135.335	0.236781	0.000114	0.544239	7.45111	547	11	1009	13	21	12612491	65.6633	0	0.976366	0.893291	2.78959e-31	486	1.35574e-28	2235
chr16_12609921-12610590	chr16:12610337:A:G	chr16	12610337	A	G	0.055556	0.280277	0.994133	-26.3473	125.707	0.175591	0.000142	0.503025	4.81657	499	11	1009	8	21	12612491	61.5251	0	0.979748	0.968309	3.56366e-29	486	1.73194e-26	81
chr16_12609921-12610590	chr16:12610781:C:G	chr16	12610781	C	G	0.654321	0.111261	0.963474	-22.469	105.016	0.316038	0.000143	0.500307	8.25304	509	11	1009	12	21	12612491	50.2872	0	0.975926	0.880451	1.21172e-24	486	5.88896e-22	525
chr16_12609921-12610590	chr16:12624963:C:T	chr16	12624963	C	T	0.080247	0.616594	0.943501	-19.1965	89.4065	0.724	0.000169	0.469339	9.85035	828	11	1009	9	21	12612491	42.8368	0	0.977633	0.877846	3.21479e-21	486	1.56239e-18	14707
chr16_12609921-12610590	chr16:12622748:A:G	chr16	12622748	A	G	0.450617	0.42209	0.99995	-16.7202	77.6248	0.3115	0.000147	0.505263	6.49579	789	11	1009	10	21	12612491	36.7271	0	0.978844	0.940551	1.24595e-18	486	6.05531e-16	12492
chr16_12609921-12610590	chr16:12597984:C:G	chr16	12597984	C	G	0.530864	0.273797	0.992522	-11.7516	53.3331	0.654587	0.000164	0.506666	4.8952	265	11	1009	16	21	12612491	24.8229	0	0.979444	0.967019	2.8153e-13	486	1.36823e-10	12272
chr16_12609921-12610590	chr16:12626236:A:C	chr16	12626236	A	C	0.030864	0.082153	0.999099	-10.9718	49.5918	0.716732	0.000175	0.467096	9.36007	852	11	1009	9	21	12612491	23.2221	0	0.971218	0.87575	1.89308e-12	486	9.20036e-10	15980
chr16_12609921-12610590	chr16:12630666:C:T	chr16	12630666	C	T	0.17284	0.203364	0.992966	-6.88685	30.566	0.632657	0.000186	0.474134	5.56045	955	11	1009	11	21	12612491	13.6554	0	0.972642	0.98439	3.22696e-08	486	1.5683e-05	20410
chr16_12609921-12610590	chr16:12627331:C:T	chr16	12627331	C	T	0.179012	1.45535	0.999909	-5.9913	26.2608	0.31615	0.000171	0.470279	4.65867	873	11	1009	63	21	12612491	11.5373	0	0.97554	0.885134	2.98285e-07	486	0.000144966	17075
chr16_12609921-12610590	chr16:12610708:C:A	chr16	12610708	C	A	0.259259	6.94699	0.954744	-5.0303	21.8862	0.602054	0.000206	0.446331	4.76131	507	11	1009	11	21	12612491	9.20309	0	0.975246	0.913562	2.89305e-06	486	0.00140602	452
chr16_25678921-25680050	chr16:25679679:C:T	chr16	25679679	C	T	0.265432	0.027919	0.994049	-26.9932	129.708	0.297546	0.000409	0.454078	13.9206	123	13	214	5	5	25679679	62.846	0	0.994137	0.993599	4.74682e-30	144	6.83542e-28	193
chr16_25678921-25680050	chr16:25695771:A:G	chr16	25695771	A	G	0.209877	2.96042	0.999774	-7.4017	34.5868	0.588178	0.000498	0.403761	9.98565	174	13	214	6	5	25679679	15.301	0	0.994008	0.983538	4.07669e-09	144	5.87043e-07	16285
chr16_25678921-25680050	chr16:25686742:G:T	chr16	25686742	G	T	0.061728	1.75911	0.995022	-7.11042	33.1954	0.27927	0.000469	0.407021	7.77927	148	13	214	10	5	25679679	15.4332	0	0.994227	0.88022	8.3348e-09	144	1.20021e-06	7256
chr16_25678921-25680050	chr16:25657328:C:T	chr16	25657328	C	T	0.098765	0.97279	0.984293	-6.70721	31.211	0.600944	0.000496	0.418602	10.564	13	13	214	7	5	25679679	13.8089	0	0.993964	0.958222	2.31447e-08	144	3.33284e-06	22158
chr16_25678921-25680050	chr16:25703799:C:G	chr16	25703799	C	G	0.234568	0.079909	0.994419	-5.48762	25.3777	0.411989	0.000486	0.396581	8.94599	211	13	214	6	5	25679679	10.8792	0	0.994098	0.985888	4.71328e-07	144	6.78712e-05	24313
chr16_87868301-87870060	chr16:87869733:T:A	chr16	87869733	T	A	0.166667	0.04	0.993871	-26.7881	130.578	0.415998	0.000533	0.504652	108.864	239	23	532	6	4	87869733	62.4829	0	0.95987	0.992662	3.06208e-30	374	1.14522e-27	553
chr16_87868301-87870060	chr16:87858665:T:C	chr16	87858665	T	C	0.802469	0.012656	0.999413	-11.1105	50.359	0.553097	0.000595	0.477505	98.6618	161	23	532	6	4	87869733	22.4745	0	0.959655	0.985029	1.28044e-12	374	4.78886e-10	10515
chr16_87868301-87870060	chr16:87890891:T:C	chr16	87890891	T	C	0.135802	0.218587	0.991699	-8.93634	40.4644	0.552274	0.000614	0.473291	94.3266	499	23	532	5	4	87869733	17.6628	0	0.959829	0.982598	2.00235e-10	374	7.4888e-08	21711
chr16_87868301-87870060	chr16:87858813:C:T	chr16	87858813	C	T	0.030864	0.082153	0.997462	-7.88521	35.6591	0.403157	0.000571	0.487939	93.9316	164	23	532	13	4	87869733	15.8198	0	0.959615	0.82849	2.35046e-09	374	8.79073e-07	10367
chr16_87868301-87870060	chr16:87868278:A:C	chr16	87868278	A	C	0.141975	0.333048	0.978885	-7.49729	33.8407	0.550013	0.000621	0.469948	94.1609	223	23	532	12	4	87869733	14.2787	0	0.959634	0.911812	5.98138e-09	374	2.23703e-06	902
chr16_84531611-84533310	chr16:84533031:C:T	chr16	84533031	C	T	0.135802	2.0002	0.998476	-26.9661	129.954	0.38985	0.001034	0.512107	83.6155	286	7	510	5	5	84533031	62.1879	0	0.983942	0.989939	4.19459e-30	359	1.50586e-27	571
chr16_84531611-84533310	chr16:84545361:G:A	chr16	84545361	G	A	0.487654	3.59304	0.996144	-12.8453	61.346	0.441299	0.001332	0.471745	59.7681	402	7	510	5	5	84533031	27.8755	0	0.983775	0.989516	4.7877e-15	359	1.71878e-12	12901
chr16_84531611-84533310	chr16:84524557:G:T	chr16	84524557	G	T	0.197531	1.66261	0.97637	-10.2518	48.367	0.434638	0.001326	0.480722	50.9201	240	7	510	7	5	84533031	21.7115	0	0.983722	0.956067	3.53472e-12	359	1.26896e-09	7903
chr16_84531611-84533310	chr16:84557170:T:C	chr16	84557170	T	C	0.141975	0.333048	0.999888	-10.0218	46.992	0.42087	0.001259	0.484163	57.2646	501	7	510	12	5	84533031	21.0941	0	0.983792	0.961327	7.12767e-12	359	2.55883e-09	24710
chr16_84531611-84533310	chr16:84554354:G:T	chr16	84554354	G	T	0.549383	2.39423	0.973964	-8.66958	39.7043	0.550851	0.001311	0.477336	59.5036	492	7	510	9	5	84533031	17.0935	0	0.98373	0.924717	2.95468e-10	359	1.06073e-07	21894
chr16_84531611-84533310	chr16:84532478:C:A	chr16	84532478	C	A	0.074074	0.5184	0.999167	-8.54483	39.0884	0.574496	0.001425	0.456525	65.233	285	7	510	5	5	84533031	17.1787	0	0.983634	0.984353	4.05038e-10	359	1.45409e-07	18
chr16_84531611-84533310	chr16:84550717:C:T	chr16	84550717	C	T	0.506173	0.012046	0.99995	-6.95241	31.8417	0.453748	0.001334	0.480367	53.9491	471	7	510	5	5	84533031	13.3023	0	0.983731	0.991695	1.67263e-08	359	6.00474e-06	18257
chr16_84531611-84533310	chr16:84521713:C:T	chr16	84521713	C	T	0.611111	0.013662	0.999947	-6.5844	30.122	0.455834	0.00139	0.470072	54.0459	206	7	510	5	5	84533031	12.4269	0	0.983722	0.99117	4.05709e-08	359	1.45649e-05	10747
chr16_84531611-84533310	chr16:84541606:A:G	chr16	84541606	A	G	0.345679	0.111261	0.995955	-6.26617	28.6775	0.453398	0.001359	0.471085	54.8164	362	7	510	6	5	84533031	11.7705	0	0.98373	0.98933	8.54898e-08	359	3.06908e-05	9146
chr16_84531611-84533310	chr16:84517773:C:T	chr16	84517773	C	T	0.290123	0.406716	0.98873	-5.81095	26.444	0.544151	0.001414	0.469462	51.9569	161	7	510	6	5	84533031	10.6724	0	0.983723	0.978259	2.71288e-07	359	9.73925e-05	14687
chr16_84531611-84533310	chr16:84515867:C:A	chr16	84515867	C	A	0.246914	0.402497	0.993264	-4.48733	20.1585	0.45857	0.001379	0.473779	49.8802	127	7	510	5	5	84533031	7.63071	0	0.983683	0.986495	7.12836e-06	359	0.00255908	16593
chr16_20202961-20203990	chr16:20203078:G:A	chr16	20203078	G	A	0.240741	4.03761	0.993322	-27.1772	127.456	0.214452	0.000297	0.387723	14.1937	143	7	297	7	6	20203078	61.8738	0	0.991772	0.992052	1.47641e-29	194	2.86423e-27	398
chr16_20202961-20203990	chr16:20198120:C:T	chr16	20198120	C	T	0.037037	0.119822	0.936871	-5.64295	24.329	0.692826	0.000835	0.166779	11.5237	91	7	297	6	6	20203078	10.9056	0	0.99182	0.887277	8.1209e-07	194	0.000157546	5356
chr16_20202961-20203990	chr16:20184150:G:A	chr16	20184150	G	A	0.475309	1.04949	0.999951	-4.3588	18.4718	0.593664	0.000791	0.203453	7.09515	27	7	297	7	6	20203078	7.62675	0	0.992046	0.988525	1.72438e-05	194	0.00334529	19326
chr16_10918261-10919400	chr16:10918838:C:T	chr16	10918838	C	T	0.308642	0.021862	0.979534	-26.0332	125.403	0.398936	9.1e-05	0.474445	76.8484	142	10	224	7	5	10918838	60.0765	0	0.98414	0.943939	4.15423e-29	149	6.18981e-27	8
chr16_10918261-10919400	chr16:10918377:T:C	chr16	10918377	T	C	0.049383	0.218587	0.989984	-9.77049	46.5072	0.345078	9.7e-05	0.479358	41.4718	138	10	224	7	5	10918838	21.8196	0	0.985057	0.969423	9.12833e-12	149	1.36012e-09	453
chr16_10918261-10919400	chr16:10914405:G:A	chr16	10914405	G	A	0.253086	1.13403	0.991848	-6.76039	31.7113	0.561683	9.5e-05	0.486647	59.063	118	10	224	6	5	10918838	13.5675	0	0.984405	0.984918	1.78879e-08	149	2.66529e-06	4425
chr16_10918261-10919400	chr16:10942031:C:A	chr16	10942031	C	A	0.117284	0.015021	0.997737	-5.8528	27.4153	0.415505	9.7e-05	0.476431	49.9132	217	10	224	6	5	10918838	11.8929	0	0.984081	0.977341	1.64123e-07	149	2.44544e-05	23201
chr16_10918261-10919400	chr16:10933460:T:A	chr16	10933460	T	A	0.197531	0.66172	0.948108	-3.86032	18.0384	0.549633	0.0001	0.476035	50.5192	197	10	224	7	5	10918838	6.82486	0	0.984302	0.888605	2.16492e-05	149	0.00322573	14630
chr16_78421261-78421680	chr16:78421581:A:G	chr16	78421581	A	G	0.141975	0.112226	0.999887	-25.0934	123.122	0.784363	0.000362	0.621298	13.0254	298	8	615	5	5	78421581	59.7444	0	0.988674	0.991411	1.31141e-28	486	6.37346e-26	111
chr16_78421261-78421680	chr16:78402080:G:C	chr16	78402080	G	C	0.104938	0.01633	0.997258	-7.34191	35.5266	0.681624	0.000252	0.770103	6.4469	72	8	615	10	5	78421581	16.3724	0	0.986737	0.967135	2.51588e-09	486	1.22272e-06	19390
chr16_78421261-78421680	chr16:78421574:C:G	chr16	78421574	C	G	0.012346	0.012656	0.996262	-4.50505	22.189	0.226617	0.000191	0.829993	3.19764	297	8	615	7	5	78421581	10.624	0	0.988845	0.90976	2.47082e-06	486	0.00120082	104
chr16_78421261-78421680	chr16:78423438:C:T	chr16	78423438	C	T	0.814815	0.026777	0.999829	-4.50505	22.1584	0.361677	0.000258	0.774476	5.14813	327	8	615	5	5	78421581	9.75339	0	0.986415	0.985535	2.51049e-06	486	0.0012201	1968
chr16_88809491-88812890	chr16:88813787:T:C	chr16	88813787	T	C	0.246914	0.001361	0.999929	-24.8324	121.616	0.571304	0.000654	0.532506	99.7777	243	36	527	6	5	88813787	57.5804	0	0.940376	0.990606	2.80202e-28	278	7.78963e-26	2597
chr16_88809491-88812890	chr16:88812794:G:C	chr16	88812794	G	C	0.018519	0.028836	0.997834	-13.2308	61.4822	0.370751	0.000615	0.563604	60.9407	225	36	527	6	5	88813787	28.7388	0	0.941111	0.943644	4.46773e-15	278	1.24203e-12	1604
chr16_88809491-88812890	chr16:88816004:A:G	chr16	88816004	A	G	0.111111	0	0.91062	-11.9117	54.8758	0.424024	0.000643	0.556384	63.3798	264	36	527	9	5	88813787	24.8951	0	0.940717	0.823109	1.28393e-13	278	3.56932e-11	4814
chr16_88809491-88812890	chr16:88811949:G:T	chr16	88811949	G	T	0.080247	4.95333	0.974625	-9.46353	43.3746	0.42849	0.000633	0.563843	60.5975	216	36	527	7	5	88813787	19.2708	0	0.940064	0.91794	4.52017e-11	278	1.25661e-08	759
chr16_88809491-88812890	chr16:88800903:G:A	chr16	88800903	G	A	0.141975	0.333048	0.972631	-7.58027	34.7209	0.56398	0.000668	0.545078	75.9663	90	36	527	8	5	88813787	14.6143	0	0.940384	0.883783	3.80529e-09	278	1.05787e-06	10287
chr16_88809491-88812890	chr16:88818448:C:T	chr16	88818448	C	T	0.030864	0.082153	0.997464	-7.54745	34.4984	0.58501	0.000681	0.552755	68.6899	303	36	527	7	5	88813787	15.1236	0	0.940516	0.920527	4.26597e-09	278	1.18594e-06	7258
chr16_88809491-88812890	chr16:88824198:G:A	chr16	88824198	G	A	0.271605	4.9848	0.973117	-6.03743	27.4764	0.459018	0.0007	0.541886	57.3525	379	36	527	8	5	88813787	11.0233	0	0.940709	0.920242	1.59022e-07	278	4.42081e-05	13008
chr16_88809491-88812890	chr16:88829692:T:C	chr16	88829692	T	C	0.092593	0.163282	0.998664	-5.62652	25.5656	0.442284	0.000672	0.554248	54.5899	442	36	527	6	5	88813787	10.4804	0	0.940774	0.974922	4.27604e-07	278	0.000118874	18502
chr16_88754721-88756080	chr16:88755687:C:G	chr16	88755687	C	G	0.388889	1.65306	0.986863	-24.8991	121.679	0.23516	0.000715	0.593138	2.75612	271	16	465	8	9	88755687	59.2023	0	0.982333	0.939555	2.71317e-28	339	9.19763e-26	287
chr16_88754721-88756080	chr16:88755300:C:G	chr16	88755300	C	G	0.5	1.49383	0.994911	-24.5722	118.405	0.73486	0.001183	0.337049	2.68104	268	16	465	10	9	88755687	57.5431	0	0.97919	0.995069	1.41386e-27	339	4.79299e-25	100
chr16_88754721-88756080	chr16:88754896:C:G	chr16	88754896	C	G	0.098765	0.068637	0.95304	-13.6012	64.5131	0.248338	0.001178	0.44704	1.51922	259	16	465	11	9	88755687	31.1407	0	0.980693	0.874019	9.58925e-16	339	3.25076e-13	504
chr16_88754721-88756080	chr16:88763910:C:G	chr16	88763910	C	G	0.08642	0.309119	0.993142	-9.52199	45.6384	0.24676	0.001281	0.446145	1.40543	333	16	465	14	9	88755687	21.8424	0	0.98088	0.924336	1.42226e-11	339	4.82145e-09	8510
chr16_88754721-88756080	chr16:88780399:G:GC	chr16	88780399	G	GC	0.382716	5.83456	0.986323	-9.5151	45.5203	0.669802	0.001266	0.436151	2.08525	456	16	465	9	9	88755687	21.2978	0	0.981256	0.974346	1.51068e-11	339	5.1212e-09	24999
chr16_88754721-88756080	chr16:88769171:C:T	chr16	88769171	C	T	0.117284	0.903794	0.999154	-5.6556	26.911	0.328019	0.00136	0.455953	1.3823	378	16	465	9	9	88755687	12.3609	0	0.981594	0.97834	2.13043e-07	339	7.22216e-05	13771
chr16_88754721-88756080	chr16:88731220:A:G	chr16	88731220	A	G	0.216049	0.63964	0.999921	-4.52562	21.5777	0.366046	0.001444	0.446478	1.4362	12	16	465	8	9	88755687	9.54462	0	0.981513	0.985795	3.39784e-06	339	0.00115187	24180
chr16_88754721-88756080	chr16:88750486:G:A	chr16	88750486	G	A	0.067901	1.20987	0.995155	-4.46308	21.2657	0.707672	0.001529	0.41939	2.65918	229	16	465	7	9	88755687	9.71249	0	0.981942	0.968245	3.99816e-06	339	0.00135538	4914
chr16_88754721-88756080	chr16:88735856:A:T	chr16	88735856	A	T	0.049383	3.60753	0.943929	-4.08619	19.4036	0.704816	0.001534	0.416605	2.65634	59	16	465	8	9	88755687	8.76325	0	0.981898	0.899613	1.05806e-05	339	0.00358681	19544
chr16_15153411-15155680	chr16:15169676:T:A	chr16	15169676	T	A	0.018519	0.028836	0.976081	-24.5947	116.941	0.298174	0.001071	0.481466	85.6728	81	6	86	10	20	15169676	56.4115	0	0.954549	0.899841	2.95697e-27	35	1.03494e-25	15130
chr16_15153411-15155680	chr16:15146959:C:A	chr16	15146959	C	A	0.04321	0.165203	0.9995	-15.7895	71.1454	0.374762	0.00113	0.4865	77.1258	50	6	86	16	20	15169676	33.2479	0	0.954548	0.802161	3.31854e-17	35	1.16149e-15	7587
chr16_15153411-15155680	chr16:15129796:T:C	chr16	15129796	T	C	0.833333	1.96	0.948715	-8.18571	35.4792	0.446847	0.001175	0.529406	88.5095	9	6	86	9	20	15169676	14.8553	0	0.954546	0.883567	2.57792e-09	35	9.02271e-08	24750
chr16_15153411-15155680	chr16:15133294:G:C	chr16	15133294	G	C	0.154321	0.831424	0.951533	-7.8967	34.1271	0.410915	0.001178	0.488436	74.0953	22	6	86	10	20	15169676	14.6705	0	0.954548	0.829404	5.16259e-09	35	1.80691e-07	21252
chr16_13594481-13595700	chr16:13593934:G:A	chr16	13593934	G	A	0.049383	0.218587	0.998517	-25.0412	117.674	0.231935	0.000312	0.547939	27.3262	189	9	356	7	8	13588226	56.8665	0	0.97291	0.825605	2.04392e-27	169	3.45423e-25	1156
chr16_13594481-13595700	chr16:13609526:TCAAA:T	chr16	13609526	TCAAA	T	0.080247	0.616594	0.995112	-10.4426	46.1691	0.623335	0.000547	0.442866	25.4628	295	9	356	5	8	13588226	21.0471	0	0.971929	0.973879	1.08477e-11	169	1.83326e-09	14436
chr16_13594481-13595700	chr16:13569728:G:T	chr16	13569728	G	T	0.851852	0.468927	0.999892	-6.08165	25.5625	0.597898	0.000464	0.504607	15.4921	0	9	356	8	8	13588226	11.0784	0	0.971686	0.974616	4.28272e-07	169	7.2378e-05	25362
chr16_13594481-13595700	chr16:13571706:C:T	chr16	13571706	C	T	0.265432	0.543103	0.999838	-4.46477	18.3581	0.430862	0.00046	0.50717	16.5114	20	9	356	7	8	13588226	7.28674	0	0.971911	0.987898	1.83037e-05	169	0.00309332	23384
chr16_86748861-86749090	chr16:86748986:G:A	chr16	86748986	G	A	0.444444	0.81	0.999924	-24.2618	118.576	0.779072	1.9e-05	0.540785	10.8391	217	2	422	5	6	86748986	57.6602	0	0.992651	0.991751	1.29672e-27	329	4.26622e-25	10
chr16_86748861-86749090	chr16:86735917:A:G	chr16	86735917	A	G	0.395062	0.582769	0.993246	-6.31086	29.0151	0.307057	2.6e-05	0.592933	3.01827	93	2	422	7	6	86748986	13.4145	0	0.990393	0.981507	7.18151e-08	329	2.36272e-05	13059
chr16_86748861-86749090	chr16:86751487:A:G	chr16	86751487	A	G	0.185185	0.026777	0.996036	-5.13769	23.2835	0.685412	2.8e-05	0.582325	3.48162	237	2	422	5	6	86748986	10.5625	0	0.993336	0.986354	1.39794e-06	329	0.000459921	2511
chr16_86748861-86749090	chr16:86753102:G:A	chr16	86753102	G	A	0.216049	0.020666	0.98018	-4.9233	22.3112	0.677185	2.7e-05	0.59306	3.72777	253	2	422	6	6	86748986	9.98511	0	0.992942	0.959349	2.31849e-06	329	0.000762782	4126
chr16_86748861-86749090	chr16:86750560:G:T	chr16	86750560	G	T	0.592593	0.041839	0.986706	-4.90686	22.2152	0.338992	2.6e-05	0.605778	3.19116	230	2	422	5	6	86748986	9.9381	0	0.993171	0.971833	2.43731e-06	329	0.000801874	1584
chr16_58408951-58409850	chr16:58409421:T:G	chr16	58409421	T	G	0.549383	0.42209	0.987814	-24.1126	116.394	0.594241	0.000332	0.492202	66.2354	82	4	198	5	8	58409421	55.3305	0	0.991582	0.986033	3.8967e-27	142	5.53331e-25	21
chr16_58408951-58409850	chr16:58406666:C:A	chr16	58406666	C	A	0.12963	0.126468	0.995174	-18.8293	87.5469	0.381107	0.000309	0.526257	49.893	76	4	198	5	8	58409421	41.4235	0	0.991743	0.982276	8.2306e-21	142	1.16875e-18	2734
chr16_58408951-58409850	chr16:58403494:T:C	chr16	58403494	T	C	0.148148	1.15796	0.991903	-16.6844	76.0859	0.39276	0.000319	0.518918	47.2457	62	4	198	6	8	58409421	35.6615	0	0.991733	0.980896	2.71591e-18	142	3.8566e-16	5906
chr16_58408951-58409850	chr16:58385404:C:A	chr16	58385404	C	A	0.111111	0	0.999858	-10.5142	46.8335	0.393256	0.000344	0.508941	34.9197	2	4	198	7	8	58409421	21.4027	0	0.991729	0.974672	7.72829e-12	142	1.09742e-09	23996
chr16_58408951-58409850	chr16:58434675:C:T	chr16	58434675	C	T	0.635802	0.363325	0.97969	-9.25531	41.0094	0.568036	0.000355	0.498685	37.5037	197	4	198	8	8	58409421	18.068	0	0.991699	0.957242	1.51503e-10	142	2.15134e-08	25275
chr16_58408951-58409850	chr16:58385760:G:T	chr16	58385760	G	T	0.104938	1.71807	0.997639	-4.31535	18.8133	0.57244	0.000364	0.496988	39.3473	4	4	198	7	8	58409421	7.46392	0	0.991703	0.977191	1.44157e-05	142	0.00204704	23640
chr16_75621201-75621560	chr16:75621355:T:C	chr16	75621355	T	C	0.314815	0.250796	0.999002	-24.7563	115.893	0.203087	0.001331	0.396762	24.6056	143	5	284	7	7	75621355	56.8577	0	0.991688	0.992916	5.01527e-27	189	9.47887e-25	25
chr16_31159641-31160110	chr16:31159853:C:T	chr16	31159853	C	T	0.277778	0.47929	0.998517	-23.4448	112.859	0.145495	2.9e-05	0.233387	27.8077	72	1	155	9	4	31159853	55.5693	0	0.991737	0.991737	2.31692e-26	129	2.98883e-24	23
chr16_31159641-31160110	chr16:31183958:C:T	chr16	31183958	C	T	0.506173	0.997562	0.999802	-4.13584	20.599	0.616509	8.7e-05	0.087358	9.68364	149	1	155	4	4	31159853	8.88833	0	0.992518	0.992769	5.6625e-06	129	0.000730463	24082
chr16_74500781-74502690	chr16:74502402:A:G	chr16	74502402	A	G	0.117284	0.903794	0.999864	-23.3081	110.7	0.37811	0.000141	0.471726	89.3013	103	9	199	6	10	74502402	52.5819	0	0.99696	0.988693	6.88288e-26	123	8.46594e-24	666
chr16_74500781-74502690	chr16:74514109:G:A	chr16	74514109	G	A	0.518519	0.295888	0.986854	-7.30347	32.7476	0.550565	0.000169	0.419243	49.7352	146	9	199	7	10	74502402	13.7344	0	0.997004	0.974065	1.04937e-08	123	1.29072e-06	12373
chr16_3101961-3102410	chr16:3105652:C:T	chr16	3105652	C	T	0.432099	1.69647	0.976154	-22.6079	108.118	0.205444	0.001607	0.487649	13.3791	135	3	200	9	5	3105652	52.5328	0	0.975926	0.960418	2.53279e-25	124	3.14066e-23	3466
chr16_3101961-3102410	chr16:3113137:G:A	chr16	3113137	G	A	0.234568	0.912041	0.996839	-5.01424	22.1176	0.659847	0.003559	0.357317	5.47272	152	3	200	6	5	3105652	9.8073	0	0.97852	0.988547	2.56451e-06	124	0.000317999	10951
chr16_73572221-73572680	chr16:73572383:C:T	chr16	73572383	C	T	0.512346	0.107614	0.99995	-22.293	108.897	0.822745	8e-06	0.586543	7.95244	140	4	298	8	6	73572383	52.9941	0	0.979757	0.994088	1.70915e-25	235	4.01651e-23	67
chr16_73572221-73572680	chr16:73576727:A:T	chr16	73576727	A	T	0.12963	2.60494	0.998735	-4.69475	22.5005	0.686651	6e-06	0.791818	4.75706	165	4	298	6	6	73572383	10.1343	0	0.983279	0.984578	2.10086e-06	235	0.000493703	4277
chr16_86534871-86536000	chr16:86525714:C:T	chr16	86525714	C	T	0.895062	0.01633	0.940415	-22.4683	108.915	0.319282	0.000122	0.42619	44.1652	140	14	418	7	5	86525714	52.0478	0	0.991831	0.858064	1.69432e-25	272	4.60856e-23	9722
chr16_86534871-86536000	chr16:86512567:G:A	chr16	86512567	G	A	0.654321	0.111261	0.979956	-4.85461	24.8021	0.422628	0.000133	0.35737	15.4604	19	14	418	8	5	86525714	10.4018	0	0.991966	0.952345	6.35276e-07	272	0.000172795	22869
chr16_86534871-86536000	chr16:86518176:C:A	chr16	86518176	C	A	0.438272	0.039679	0.999304	-4.7224	24.1168	0.428245	0.000126	0.342311	15.154	57	14	418	5	5	86525714	10.023	0	0.991818	0.992057	9.06673e-07	272	0.000246615	17260
chr16_86534871-86536000	chr16:86528861:C:T	chr16	86528861	C	T	0.462963	0.08152	0.987454	-3.57281	18.7742	0.43441	0.000129	0.347278	15.0551	188	14	418	5	5	86525714	7.3892	0	0.9918	0.97563	1.47145e-05	272	0.00400234	6575
chr16_77943691-77944470	chr16:77944170:A:G	chr16	77944170	A	G	0.277778	0.019172	0.999935	-22.496	107.267	0.346851	0.000634	0.527149	38.9932	204	8	384	5	5	77944170	51.5007	0	0.994641	0.990248	3.89001e-25	266	1.03474e-22	90
chr16_77943691-77944470	chr16:77962720:A:G	chr16	77962720	A	G	0.32716	0.114288	0.97644	-7.62101	35.0997	0.41302	0.000739	0.470875	23.313	316	8	384	7	5	77944170	15.5225	0	0.994165	0.947722	3.13254e-09	266	8.33255e-07	18640
chr16_77943691-77944470	chr16:77948718:C:A	chr16	77948718	C	A	0.135802	0.229653	0.998473	-7.07096	32.2915	0.596575	0.000778	0.437553	24.505	237	8	384	5	5	77944170	14.2573	0	0.994233	0.984014	1.32696e-08	266	3.5297e-06	4638
chr16_77943691-77944470	chr16:77935484:T:C	chr16	77935484	T	C	0.191358	0.48118	0.998356	-5.36692	24.266	0.409586	0.000763	0.45564	19.769	138	8	384	5	5	77944170	10.4206	0	0.994012	0.984362	8.39085e-07	266	0.000223197	8596
chr16_81514981-81515970	chr16:81515522:C:T	chr16	81515522	C	T	0.061728	0.350589	0.999752	-21.7848	103.694	0.199455	0.000125	0.630553	14.1422	124	10	283	6	9	81515522	50.7135	0	0.994808	0.981328	2.36156e-24	190	4.48697e-22	46
chr16_81514981-81515970	chr16:81493372:G:A	chr16	81493372	G	A	0.259259	2.18617	0.989513	-21.7848	102.53	0.644831	0.000171	0.50788	42.3033	13	10	283	7	9	81515522	48.8982	0	0.993531	0.974673	4.24891e-24	190	8.07292e-22	22104
chr16_81514981-81515970	chr16:81505237:G:A	chr16	81505237	G	A	0.253086	1.65439	0.991099	-16.0889	73.3347	0.344258	0.000147	0.585604	17.5372	65	10	283	7	9	81515522	34.8676	0	0.994476	0.976894	1.09425e-17	190	2.07907e-15	10239
chr16_81514981-81515970	chr16:81525222:C:T	chr16	81525222	C	T	0.518519	0.295888	0.973423	-3.93578	17.7653	0.567182	0.000151	0.609723	14.5396	183	10	283	5	9	81515522	7.00535	0	0.993117	0.946781	2.49897e-05	190	0.00474805	9746
chr16_55283711-55285080	chr16:55284549:A:G	chr16	55284549	A	G	0.444444	0.81	0.989746	-21.3546	102.182	0.621356	0.000338	0.535477	31.2356	138	10	290	9	10	55284549	48.7519	0	0.98788	0.965868	5.06391e-24	220	1.11406e-21	153
chr16_55283711-55285080	chr16:55292712:T:C	chr16	55292712	T	C	0.37037	2.19737	0.999895	-12.4333	58.267	0.389621	0.00039	0.561934	20.9364	206	10	290	9	10	55284549	27.0633	0	0.989172	0.989489	2.28849e-14	220	5.03467e-12	8316
chr16_55283711-55285080	chr16:55281421:G:A	chr16	55281421	G	A	0.191358	0.000594	0.995054	-11.7573	54.3376	0.370453	0.000385	0.597302	18.805	116	10	290	10	10	55284549	25.3027	0	0.990132	0.987402	1.68843e-13	220	3.71454e-11	2975
chr16_55283711-55285080	chr16:55268943:G:A	chr16	55268943	G	A	0.290123	0.406716	0.999581	-7.7468	34.7083	0.410649	0.000417	0.561028	18.2242	44	10	290	9	10	55284549	15.3971	0	0.989525	0.990549	3.82996e-09	220	8.42591e-07	15453
chr16_55283711-55285080	chr16:55306436:G:T	chr16	55306436	G	T	0.401235	7.80363	0.997074	-7.65566	34.238	0.585985	0.000431	0.557198	19.6189	264	10	290	9	10	55284549	15.0723	0	0.989549	0.986231	4.87666e-09	220	1.07287e-06	22040
chr16_55283711-55285080	chr16:55288369:G:A	chr16	55288369	G	A	0.753086	0.314335	0.977965	-4.90192	21.6306	0.591854	0.000436	0.516703	18.2589	164	10	290	9	10	55284549	9.18243	0	0.988628	0.952044	3.30535e-06	220	0.000727177	3973
chr16_55283711-55285080	chr16:55288454:C:T	chr16	55288454	C	T	0.024691	0.051915	0.998369	-4.78094	21.0103	0.315145	0.000435	0.563658	13.6358	165	10	290	9	10	55284549	9.67395	0	0.989799	0.92239	4.56824e-06	220	0.00100501	4058
chr16_55283711-55285080	chr16:55267975:C:T	chr16	55267975	C	T	0.796296	0.061186	0.953575	-4.13285	18.044	0.584601	0.000432	0.548891	16.9249	39	10	290	6	10	55284549	7.38332	0	0.989282	0.906987	2.15861e-05	220	0.00474894	16421
chr16_69725731-69727490	chr16:69726719:G:C	chr16	69726719	G	C	0.04321	5.20345	0.993839	-21.2291	98.6081	0.325065	0.000778	0.508576	92.013	107	8	205	8	4	69726719	47.2073	0	0.925141	0.981012	3.07758e-23	135	4.15474e-21	109
chr16_69725731-69727490	chr16:69743653:C:CG	chr16	69743653	C	CG	0.444444	0.81	0.995581	-4.63214	22.3375	0.457693	0.00096	0.482393	65.1352	176	8	205	5	4	69726719	8.64014	0	0.930561	0.991965	2.28696e-06	135	0.000308739	17043
chr16_10999321-10999490	chr16:10998621:G:A	chr16	10998621	G	A	0.098765	0.97279	0.997642	-20.4804	97.3095	0.805889	0.002292	0.604857	16.8216	115	3	222	6	4	10998621	47.1149	0	0.992995	0.978771	5.92937e-23	164	9.72417e-21	785
chr16_29678781-29680110	chr16:29679583:A:G	chr16	29679583	A	G	0.246914	1.34142	0.999931	-19.6579	95.6945	0.334431	7e-06	0.443967	34.7818	98	3	164	5	7	29679583	45.8176	0	0.980688	0.993835	1.34053e-22	112	1.50139e-20	137
chr16_29678781-29680110	chr16:29659415:A:G	chr16	29659415	A	G	0.271605	1.23077	0.993632	-3.89285	18.5688	0.575913	1.1e-05	0.354043	21.1768	26	3	164	5	7	29679583	7.48659	0	0.979978	0.985408	1.63879e-05	112	0.00183545	20031
chr16_88242181-88243400	chr16:88241654:G:T	chr16	88241654	G	T	0.216049	0.63964	0.936058	-19.5749	95.3661	0.62052	0.0009	0.480642	40.9994	149	9	327	9	8	88241654	44.9883	0	0.943667	0.862898	1.58241e-22	223	3.52878e-20	1136
chr16_88242181-88243400	chr16:88249687:C:G	chr16	88249687	C	G	0.438272	0.063569	0.946022	-8.81256	42.1449	0.418848	0.000921	0.509697	22.216	197	9	327	10	8	88241654	18.7121	0	0.944383	0.877451	8.47539e-11	223	1.89001e-08	6897
chr16_88242181-88243400	chr16:88260025:T:A	chr16	88260025	T	A	0.722222	0.172544	0.960684	-4.29012	21.1561	0.569324	0.000967	0.511887	17.4963	272	9	327	6	8	88241654	8.58879	0	0.944421	0.923856	4.23342e-06	223	0.000944052	17235
chr16_9155791-9157240	chr16:9156993:G:A	chr16	9156993	G	A	0.067901	1.20987	0.997056	-19.2805	94.3033	0.223697	0.000562	0.487487	44.2687	150	8	263	8	16	9156993	46.082	0	0.972363	0.982437	2.70704e-22	183	4.95389e-20	477
chr16_79104581-79105110	chr16:79104858:G:C	chr16	79104858	G	C	0.462963	2.64455	0.995776	-19.1499	94.9298	0.662604	0.0004	0.637294	24.8147	187	6	359	5	4	79104858	45.354	0	0.995053	0.996389	1.97255e-22	267	5.26671e-20	12
chr16_83742111-83742740	chr16:83735222:T:C	chr16	83735222	T	C	0.777778	0.413265	0.983415	-19.7665	94.6465	0.331988	5e-06	0.524878	24.7937	211	5	523	14	5	83735074	45.0889	0	0.985381	0.948018	2.27605e-22	404	9.19525e-20	7204
chr16_83742111-83742740	chr16:83757693:A:T	chr16	83757693	A	T	0.080247	0.616594	0.961583	-10.4486	48.3646	0.678028	5e-06	0.554326	15.4855	449	5	523	6	5	83735074	22.5114	0	0.984114	0.911362	3.53897e-12	404	1.42975e-09	15267
chr16_83742111-83742740	chr16:83738633:T:C	chr16	83738633	T	C	0.611111	0.341542	0.991981	-8.74629	40.5114	0.636668	6e-06	0.528439	10.3497	241	5	523	8	5	83735074	18.5707	0	0.984316	0.978087	1.95472e-10	404	7.89707e-08	3793
chr16_83742111-83742740	chr16:83723383:C:G	chr16	83723383	C	G	0.5	0.604938	0.993877	-5.47676	25.4011	0.600886	6e-06	0.553325	9.71612	56	5	523	7	5	83735074	10.9524	0	0.982513	0.987102	4.65652e-07	404	0.000188123	19043
chr16_83742111-83742740	chr16:83729267:T:A	chr16	83729267	T	A	0.401235	1.87392	0.996614	-5.46904	25.3406	0.395887	5e-06	0.579306	9.27648	122	5	523	5	5	83735074	10.9981	0	0.984416	0.992431	4.80495e-07	404	0.00019412	13159
chr16_83742111-83742740	chr16:83753808:G:A	chr16	83753808	G	A	0.246914	3.08262	0.995195	-4.20843	19.3702	0.397641	6e-06	0.571224	8.03797	399	5	523	6	5	83735074	8.17598	0	0.983757	0.986049	1.07674e-05	404	0.00435001	11382
chr16_88375541-88377540	chr16:88376336:C:T	chr16	88376336	C	T	0.395062	0.027707	0.925779	-18.6514	92.7335	0.59217	0.000543	0.499664	41.4302	179	15	373	6	8	88376336	43.6277	0	0.894396	0.885752	5.98323e-22	243	1.45392e-19	204
chr16_88375541-88377540	chr16:88375617:G:A	chr16	88375617	G	A	0.104938	1.11339	0.987731	-8.16218	38.4783	0.400668	0.000538	0.53231	24.6861	175	15	373	6	8	88376336	17.3165	0	0.892352	0.981372	5.53651e-10	243	1.34537e-07	923
chr16_79211621-79212360	chr16:79212181:G:A	chr16	79212181	G	A	0.222222	0.413265	0.999923	-18.4243	91.9978	0.300143	0.000303	0.553247	15.9471	253	12	485	5	6	79212181	44.3416	0	0.9913	0.988723	8.67744e-22	379	3.28875e-19	191
chr16_79211621-79212360	chr16:79210763:T:G	chr16	79210763	T	G	0.216049	0.020666	0.999921	-10.6363	51.5039	0.628987	0.000451	0.451043	15.8628	231	12	485	6	6	79212181	23.8652	0	0.991069	0.986086	7.14555e-13	379	2.70816e-10	1227
chr16_79211621-79212360	chr16:79233970:C:T	chr16	79233970	C	T	0.376543	0.493711	0.996619	-5.25266	25.6783	0.401847	0.000354	0.527859	12.5645	447	12	485	5	6	79212181	11.1315	0	0.990995	0.98993	4.03336e-07	379	0.000152864	21980
chr16_79211621-79212360	chr16:79194239:T:G	chr16	79194239	T	G	0.111111	0	0.999858	-4.37934	20.7876	0.613473	0.000433	0.474344	13.4889	68	12	485	5	6	79212181	8.89438	0	0.990932	0.978528	5.13129e-06	379	0.00194476	17751
chr16_79211621-79212360	chr16:79230038:A:G	chr16	79230038	A	G	0.104938	1.71807	0.999849	-4.07765	19.3533	0.606792	0.000392	0.504029	13.4982	413	12	485	5	6	79212181	8.1276	0	0.990951	0.980665	1.0863e-05	379	0.00411708	18048
chr16_4410321-4412730	chr16:4434612:A:G	chr16	4434612	A	G	0.716049	8.93266	0.999873	-19.0128	89.3193	0.602927	0.000224	0.544369	76.0641	181	4	191	7	15	4434612	41.746	0	0.99519	0.992715	3.35967e-21	105	3.52766e-19	23086
chr16_11009141-11009740	chr16:11009303:G:A	chr16	11009303	G	A	0.481481	0.978143	0.998622	-18.6735	89.9915	0.738915	1.4e-05	0.606961	11.4221	125	2	234	6	5	11009303	43.2306	0	0.993883	0.992496	2.39185e-21	160	3.82695e-19	137
chr16_11009141-11009740	chr16:11027916:G:C	chr16	11027916	G	C	0.117284	1.42995	0.999097	-6.24487	28.3798	0.685784	1.1e-05	0.745354	8.36845	197	2	234	5	5	11009303	12.8718	0	0.995123	0.976267	9.96997e-08	160	1.59519e-05	18476
chr16_81190561-81191160	chr16:81189691:C:T	chr16	81189691	C	T	0.17284	0.203364	0.996216	-18.1868	91.6319	0.212014	2e-06	0.400933	9.58592	334	9	623	7	5	81189691	44.5637	0	0.994364	0.982858	1.04397e-21	427	4.45776e-19	1169
chr16_81190561-81191160	chr16:81191700:A:G	chr16	81191700	A	G	0.364198	1.17204	0.999944	-10.7712	51.5252	0.328336	2e-06	0.434837	8.5012	354	9	623	5	5	81189691	24.2155	0	0.994253	0.992342	7.06832e-13	427	3.01817e-10	840
chr16_89536521-89537660	chr16:89529108:G:A	chr16	89529108	G	A	0.419753	0.110417	0.995459	-18.6941	89.6105	0.635765	0.000338	0.557164	33.0441	102	7	394	6	9	89529108	42.3361	0	0.989587	0.991802	2.89978e-21	252	7.30744e-19	7982
chr16_89536521-89537660	chr16:89543164:C:G	chr16	89543164	C	G	0.395062	2.43742	0.89197	-6.09516	27.3564	0.413314	0.000294	0.635962	17.2134	205	7	394	7	9	89529108	11.69	0	0.989923	0.82616	1.69208e-07	252	4.26403e-05	6074
chr16_89536521-89537660	chr16:89550847:A:G	chr16	89550847	A	G	0.049383	0.218587	0.954916	-5.01998	22.4932	0.653103	0.000283	0.646967	24.4752	266	7	394	9	9	89529108	9.59149	0	0.989789	0.824598	2.10884e-06	252	0.000531427	13757
chr16_3998891-4000030	chr16:3999364:G:A	chr16	3999364	G	A	0.203704	1.26028	0.999576	-17.891	88.5947	0.610687	4e-06	0.546745	51.648	190	5	358	6	8	3999364	41.8979	0	0.981071	0.994483	4.84582e-21	279	1.35198e-18	96
chr16_3998891-4000030	chr16:4020076:CA:C	chr16	4020076	CA	C	0.574074	2.81844	0.986858	-7.19052	34.9273	0.583842	4e-06	0.567866	28.5528	326	5	358	6	8	3999364	15.4769	0	0.982286	0.965777	3.42256e-09	279	9.54895e-07	20616
chr16_3998891-4000030	chr16:4006819:G:T	chr16	4006819	G	T	0.049383	3.60753	0.995109	-5.21074	25.8022	0.61576	4e-06	0.575578	43.6323	230	5	358	7	8	3999364	11.2401	0	0.980669	0.963904	3.78265e-07	279	0.000105536	7359
chr16_3998891-4000030	chr16:4003456:T:A	chr16	4003456	T	A	0.117284	0.015021	0.997971	-4.56293	22.6077	0.397562	4e-06	0.577931	30.7147	218	5	358	6	8	3999364	9.79804	0	0.978907	0.980851	1.98682e-06	279	0.000554323	3996
chr16_3998891-4000030	chr16:4014557:C:T	chr16	4014557	C	T	0.037037	0.119822	0.899592	-4.2909	20.5802	0.613333	4e-06	0.58066	45.1636	280	5	358	8	8	3999364	8.70097	0	0.978903	0.814761	5.71839e-06	279	0.00159543	15097
chr16_3998891-4000030	chr16:4004294:G:C	chr16	4004294	G	C	0.160494	0.802686	0.996943	-3.85306	18.561	0.415655	4e-06	0.582282	28.4354	222	5	358	6	8	3999364	7.66573	0	0.978822	0.983211	1.64553e-05	279	0.00459103	4834
chr16_87135371-87135630	chr16:87135994:C:G	chr16	87135994	C	G	0.191358	0.000594	0.984747	-18.1392	87.8068	0.180645	7e-06	0.588055	11.2112	133	3	298	6	5	87135994	43.0774	0	0.986863	0.971984	7.21712e-21	204	1.47229e-18	494
chr16_87135371-87135630	chr16:87118239:A:G	chr16	87118239	A	G	0.555556	0.2025	0.982926	-10.622	49.9188	0.689103	1.1e-05	0.501891	8.6961	40	3	298	7	5	87135994	23.5994	0	0.986129	0.961033	1.6024e-12	204	3.26889e-10	17261
chr16_87135371-87135630	chr16:87110810:A:G	chr16	87110810	A	G	0.808642	0.48118	0.990934	-6.77649	32.4278	0.337327	1.4e-05	0.440869	9.08757	0	3	298	5	5	87135994	14.8099	0	0.985606	0.979639	1.23705e-08	204	2.52359e-06	24690
chr16_87135371-87135630	chr16:87130487:C:T	chr16	87130487	C	T	0.469136	0.136185	0.98806	-5.87527	28.158	0.653411	1.1e-05	0.511582	7.0402	111	3	298	5	5	87135994	12.8021	0	0.985922	0.974038	1.11804e-07	204	2.2808e-05	5013
chr16_87135371-87135630	chr16:87111476:G:A	chr16	87111476	G	A	0.697531	3.22597	0.995608	-5.01781	23.6433	0.665833	1.2e-05	0.482707	6.89132	3	3	298	5	5	87135994	10.7879	0	0.985115	0.987196	1.15951e-06	204	0.00023654	24024
chr16_87135371-87135630	chr16:87139684:T:C	chr16	87139684	T	C	0.530864	0.664514	0.96176	-4.57701	21.4436	0.648104	9e-06	0.564652	7.3637	151	3	298	6	5	87135994	9.52703	0	0.985565	0.915024	3.64387e-06	204	0.000743348	4184
chr16_53922281-53923320	chr16:53922915:A:G	chr16	53922915	A	G	0.518519	0.295888	0.999949	-17.0907	84.616	0.355686	5e-06	0.580355	29.715	117	4	224	5	5	53922915	40.1713	0	0.991736	0.994075	3.62318e-20	167	6.05072e-18	115
chr16_53922281-53923320	chr16:53922140:C:T	chr16	53922140	C	T	0.135802	2.0334	0.999881	-13.1047	63.6506	0.651936	6e-06	0.50101	24.0975	111	4	224	6	5	53922915	29.8664	0	0.991991	0.983993	1.48563e-15	167	2.481e-13	660
chr16_53922281-53923320	chr16:53899230:CT:C	chr16	53899230	CT	C	0.679012	0.71125	0.964397	-3.91778	18.4697	0.418981	7e-06	0.511798	14.3797	6	4	224	7	5	53922915	7.44328	0	0.990352	0.934179	1.72631e-05	167	0.00288294	23570
chr16_61083421-61084560	chr16:61078458:C:T	chr16	61078458	C	T	0.444444	0	0.979152	-18.0523	84.1855	0.703705	0.000332	0.563668	13.0529	121	6	268	9	5	61078458	40.1791	0	0.981318	0.92838	4.50454e-20	143	6.44149e-18	5532
chr16_89902901-89903310	chr16:89903195:T:C	chr16	89903195	T	C	0.253086	16.0307	0.973007	-16.7618	83.406	0.782767	0.000906	0.60972	4.885	137	8	259	7	34	89903195	40.0599	0	0.974937	0.934217	6.68204e-20	192	1.28295e-17	89
chr16_89902901-89903310	chr16:89899108:C:A	chr16	89899108	C	A	0.030864	0.082153	0.993182	-5.88575	27.5171	0.808667	0.000949	0.694254	5.65639	107	8	259	13	34	89903195	12.9203	0	0.979239	0.86646	1.5571e-07	192	2.98962e-05	3998
chr16_85699491-85700170	chr16:85699678:G:C	chr16	85699678	G	C	0.82716	0.106423	0.940995	-16.7835	82.9847	0.398865	0.000138	0.519434	62.799	175	9	338	5	6	85699678	38.9863	0	0.9706	0.898879	8.26891e-20	235	1.94319e-17	152
chr16_85699491-85700170	chr16:85711566:T:G	chr16	85711566	T	G	0.512346	0.315153	0.983938	-9.66421	44.9212	0.417968	0.000147	0.508556	39.1854	257	9	338	7	6	85699678	20.1934	0	0.971122	0.963884	2.05125e-11	235	4.82044e-09	11736
chr16_85699491-85700170	chr16:85695988:C:T	chr16	85695988	C	T	0.209877	0.920753	0.982066	-8.02682	36.931	0.576121	0.000149	0.496742	49.9714	145	9	338	8	6	85699678	16.1513	0	0.970448	0.96343	1.22383e-09	235	2.87599e-07	3842
chr16_85699491-85700170	chr16:85690505:C:T	chr16	85690505	C	T	0.067901	1.20987	0.972854	-6.59649	30.0569	0.609096	0.000146	0.507099	52.5209	118	9	338	8	6	85699678	13.1119	0	0.970142	0.918502	4.19551e-08	235	9.85944e-06	9325
chr16_55760381-55760870	chr16:55761136:T:C	chr16	55761136	T	C	0.481481	0.009781	0.981696	-16.5176	81.4741	0.282529	1.1e-05	0.513291	14.7102	160	4	171	8	7	55761136	39.2427	0	0.988891	0.959293	1.77578e-19	110	1.95336e-17	510
chr16_55760381-55760870	chr16:55760389:A:G	chr16	55760389	A	G	0.17284	0.203364	0.999905	-7.29087	35.6777	0.268465	1.2e-05	0.513746	6.64061	151	4	171	7	7	55761136	17.0775	0	0.986466	0.989904	2.32814e-09	110	2.56095e-07	237
chr16_12757151-12759390	chr16:12780043:C:G	chr16	12780043	C	G	0.395062	0.027707	0.98972	-16.8107	82.7432	0.564551	0.000827	0.506231	50.1537	308	16	326	7	7	12780043	38.3851	0	0.951629	0.976623	9.34352e-20	226	2.11164e-17	21773
chr16_12757151-12759390	chr16:12758085:T:G	chr16	12758085	T	G	0.753086	0.001361	0.999105	-13.6527	66.1901	0.554845	0.00083	0.502155	47.7045	176	16	326	5	7	12780043	30.1288	0	0.951729	0.994656	4.0947e-16	226	9.25403e-14	185
chr16_12757151-12759390	chr16:12766375:A:C	chr16	12766375	A	C	0.141975	4.66219	0.999884	-7.2962	36.114	0.437826	0.0009	0.495284	35.932	217	16	326	7	7	12780043	15.7012	0	0.950972	0.981834	1.86109e-09	226	4.20606e-07	8105
chr16_12757151-12759390	chr16:12767279:G:A	chr16	12767279	G	A	0.018519	0.028836	0.985952	-4.75896	24.3102	0.580783	0.000932	0.490584	42.074	227	16	326	6	7	12780043	10.216	0	0.951133	0.885556	8.20027e-07	226	0.000185326	9009
chr16_12757151-12759390	chr16:12754902:T:C	chr16	12754902	T	C	0.030864	0.082153	0.999305	-3.62526	18.7039	0.411273	0.000924	0.493576	30.7139	150	16	326	7	7	12780043	7.74001	0	0.951109	0.913318	1.52667e-05	226	0.00345028	3368
chr16_12757151-12759390	chr16:12739680:C:T	chr16	12739680	C	T	0.018519	0.028836	0.999186	-3.54428	18.2599	0.383304	0.000921	0.494211	29.2862	48	16	326	7	7	12780043	7.79706	0	0.951111	0.864932	1.92719e-05	226	0.00435545	18590
chr16_84032511-84032780	chr16:84032679:A:G	chr16	84032679	A	G	0.475309	0.017791	0.991537	-16.6554	83.6135	0.659511	4e-06	0.465385	37.1088	333	6	573	4	4	84032679	39.9637	0	0.987868	0.990837	6.01594e-20	418	2.51466e-17	33
chr16_84032511-84032780	chr16:84032633:G:A	chr16	84032633	G	A	0.246914	0.001361	0.982914	-11.9111	58.3976	0.337069	3e-06	0.554953	21.9632	331	6	573	5	4	84032679	27.6596	0	0.987951	0.979002	2.14153e-14	418	8.9516e-12	13
chr16_84032511-84032780	chr16:84031734:C:T	chr16	84031734	C	T	0.191358	1.99296	0.999835	-7.41077	35.1516	0.626679	4e-06	0.515249	23.7408	318	6	573	5	4	84032679	15.8965	0	0.986948	0.984645	3.05004e-09	418	1.27492e-06	912
chr16_84032511-84032780	chr16:84044128:G:T	chr16	84044128	G	T	0.117284	0.015021	0.999451	-5.79585	27.1334	0.624657	4e-06	0.523101	24.4404	481	6	573	5	4	84032679	12.0163	0	0.986444	0.980933	1.89889e-07	418	7.93736e-05	11482
chr16_6861021-6862630	chr16:6851889:G:T	chr16	6851889	G	T	0.438272	0.423174	0.994719	-16.0392	81.3143	0.357136	0.00141	0.494232	15.1312	206	14	645	5	5	6851889	38.4909	0	0.972927	0.989805	1.92524e-19	422	8.12453e-17	9937
chr16_6861021-6862630	chr16:6853159:C:G	chr16	6853159	C	G	0.111111	1.26562	0.961861	-7.42081	34.4369	0.635493	0.001898	0.438135	11.8642	225	14	645	6	5	6851889	15.5602	0	0.973121	0.917084	4.40305e-09	422	1.85809e-06	8667
chr16_6861021-6862630	chr16:6855632:A:G	chr16	6855632	A	G	0.518519	2.05654	0.993265	-4.35652	20.1859	0.576136	0.001803	0.458871	8.81165	263	14	645	4	5	6851889	8.25141	0	0.973342	0.988011	7.02686e-06	422	0.00296533	6194
chr16_6861021-6862630	chr16:6884869:G:C	chr16	6884869	G	C	0.487654	1.01224	0.99481	-4.23704	19.6415	0.426321	0.001809	0.459451	8.75085	605	14	645	5	5	6851889	7.94999	0	0.973181	0.987693	9.34196e-06	422	0.00394231	23043
chr16_78485251-78486230	chr16:78485792:C:T	chr16	78485792	C	T	0.475309	0.017791	0.999901	-15.3801	78.8787	0.394648	0.000244	0.52284	23.9369	306	13	631	6	6	78485792	37.1119	0	0.991322	0.995912	6.60437e-19	437	2.88611e-16	52
chr16_78485251-78486230	chr16:78461293:T:C	chr16	78461293	T	C	0.271605	1.23077	0.999285	-12.7538	62.4255	0.596042	0.000264	0.494099	22.9066	14	13	631	6	6	78485792	28.9226	0	0.990915	0.987961	2.76714e-15	437	1.20924e-12	24447
chr16_78485251-78486230	chr16:78485014:G:A	chr16	78485014	G	A	0.148148	2.44991	0.999747	-12.7538	62.2192	0.609324	0.000275	0.465057	27.366	296	13	631	7	6	78485792	28.9013	0	0.990313	0.97728	3.07278e-15	437	1.3428e-12	726
chr16_78485251-78486230	chr16:78503461:T:A	chr16	78503461	T	A	0.12963	1.79674	0.99939	-8.06479	36.9452	0.590787	0.000266	0.508648	20.3814	542	13	631	6	6	78485792	16.4546	0	0.990943	0.977517	1.21499e-09	437	5.3095e-07	17721
chr16_78485251-78486230	chr16:78492260:A:G	chr16	78492260	A	G	0.141975	4.66219	0.999633	-8.03179	36.7324	0.599531	0.000255	0.515114	24.6389	386	13	631	6	6	78485792	16.3926	0	0.99054	0.98653	1.3551e-09	437	5.92178e-07	6520
chr16_78485251-78486230	chr16:78482176:G:C	chr16	78482176	G	C	0.141975	0.112226	0.994704	-5.62523	25.0207	0.397995	0.000261	0.508689	16.7461	260	13	631	6	6	78485792	10.8779	0	0.990469	0.980013	5.67177e-07	437	0.000247857	3564
chr16_78485251-78486230	chr16:78483731:C:G	chr16	78483731	C	G	0.135802	2.0002	0.999518	-5.33146	23.5942	0.590204	0.000251	0.531543	21.7972	282	13	631	6	6	78485792	9.98522	0	0.990658	0.978168	1.18943e-06	437	0.000519779	2009
chr16_9412831-9413150	chr16:9413079:C:T	chr16	9413079	C	T	0.697531	0.096384	0.99991	-15.5925	77.2661	0.687216	7e-06	0.548977	21.4693	155	3	300	5	6	9413079	37.1129	0	0.994844	0.993803	1.49409e-18	217	3.24217e-16	89
chr16_9412831-9413150	chr16:9401737:A:G	chr16	9401737	A	G	0.080247	0.518668	0.995468	-6.76604	31.4404	0.269463	8e-06	0.512665	14.9406	67	3	300	8	6	9413079	15.0567	0	0.994076	0.973838	2.05655e-08	217	4.4627e-06	11253
chr16_9412831-9413150	chr16:9422783:C:T	chr16	9422783	C	T	0.438272	0.423174	0.996377	-4.18689	19.1413	0.594511	8e-06	0.54656	13.1826	214	3	300	4	6	9413079	8.01025	0	0.993896	0.992209	1.21388e-05	217	0.00263412	9793
chr16_70639111-70640000	chr16:70636654:T:C	chr16	70636654	T	C	0.376543	2.72001	0.984853	-15.2575	77.3702	0.603275	0.000246	0.489273	58.5845	213	8	390	8	8	70636654	36.2592	0	0.979277	0.957668	1.41735e-18	259	3.67095e-16	2902
chr16_6912901-6914190	chr16:6913769:G:A	chr16	6913769	G	A	0.345679	0.111261	0.999593	-15.109	77.707	0.343102	0.000685	0.508145	5.75154	340	17	651	5	7	6913769	36.9785	0	0.985088	0.993604	1.19517e-18	482	5.76074e-16	223
chr16_6912901-6914190	chr16:6913592:C:A	chr16	6913592	C	A	0.259259	0.066122	0.992115	-11.9972	62.2067	0.646834	0.000731	0.47173	6.68497	337	17	651	7	7	6913769	29.2741	0	0.985127	0.99044	3.09237e-15	482	1.49052e-12	46
chr16_6912901-6914190	chr16:6899725:G:A	chr16	6899725	G	A	0.388889	4.93186	0.999944	-8.21793	42.6873	0.627741	0.000751	0.464051	5.49618	142	17	651	6	7	6913769	19.6172	0	0.984986	0.992802	6.42287e-11	482	3.09582e-08	13821
chr16_6912901-6914190	chr16:6913558:G:A	chr16	6913558	G	A	0.080247	0.616594	0.993918	-7.94994	40.5708	0.313123	0.000716	0.4986	3.82175	336	17	651	7	7	6913769	19.0744	0	0.984804	0.97439	1.89615e-10	482	9.13944e-08	12
chr16_6912901-6914190	chr16:6907714:G:T	chr16	6907714	G	T	0.098765	0.97279	0.963542	-7.52538	38.0564	0.665299	0.000755	0.469662	7.0812	261	17	651	8	7	6913769	17.5578	0	0.984887	0.922874	6.87281e-10	482	3.31269e-07	5832
chr16_6912901-6914190	chr16:6911497:C:T	chr16	6911497	C	T	0.753086	0.001361	0.999896	-4.06296	19.8817	0.597588	0.000796	0.458736	4.05251	302	17	651	7	7	6913769	8.42479	0	0.984767	0.988131	8.23862e-06	482	0.00397102	2049
chr16_58109991-58111690	chr16:58110857:A:G	chr16	58110857	A	G	0.055556	2.52249	0.976682	-15.0179	75.0864	0.668976	0.00019	0.520664	45.1599	104	10	213	6	5	58110857	35.397	0	0.97342	0.980494	4.50556e-18	153	6.89351e-16	17
chr16_85327741-85331360	chr16:85329653:G:A	chr16	85329653	G	A	0.098765	0.97279	0.99671	-15.3788	76.3054	0.585418	0.000191	0.493788	71.7173	158	19	344	5	5	85329653	35.4376	0	0.99414	0.987503	2.43013e-18	286	6.95018e-16	103
chr16_85327741-85331360	chr16:85336624:T:C	chr16	85336624	T	C	0.734568	0.027919	0.991173	-8.03701	39.2455	0.452757	0.000201	0.507434	45.7985	199	19	344	6	5	85329653	16.8799	0	0.994185	0.981499	3.73732e-10	286	1.06887e-07	7074
chr16_85327741-85331360	chr16:85320291:G:A	chr16	85320291	G	A	0.425926	2.81844	0.999951	-7.18787	35.0543	0.540417	0.000197	0.509385	46.3422	103	19	344	6	5	85329653	14.6513	0	0.994179	0.988955	3.20645e-09	286	9.17045e-07	9259
chr16_85327741-85331360	chr16:85314993:T:C	chr16	85314993	T	C	0.388889	3.94822	0.999949	-5.46908	26.9639	0.53709	0.000207	0.500927	41.8211	70	19	344	5	5	85329653	10.6979	0	0.994175	0.988352	2.07292e-07	286	5.92855e-05	14557
chr16_85327741-85331360	chr16:85330832:C:T	chr16	85330832	C	T	0.135802	2.0002	0.999884	-4.3838	21.8929	0.449649	0.000205	0.512839	35.3361	164	19	344	5	5	85329653	8.64848	0	0.994197	0.989947	2.88306e-06	286	0.000824555	1282
chr16_85327741-85331360	chr16:85335845:G:GC	chr16	85335845	G	GC	0.209877	0.920753	0.992582	-4.18671	20.9445	0.453821	0.000207	0.512207	34.9374	196	19	344	5	5	85329653	8.11417	0	0.9942	0.985577	4.72788e-06	286	0.00135218	6295
chr16_85327741-85331360	chr16:85314851:G:C	chr16	85314851	G	C	0.611111	0.341542	0.999948	-4.1155	20.4253	0.46701	0.00021	0.505838	38.0971	69	19	344	5	5	85329653	7.51256	0	0.994189	0.990576	6.20033e-06	286	0.0017733	14699
chr16_57114591-57116900	chr16:57116066:C:T	chr16	57116066	C	T	0.808642	0.48118	0.999914	-15.0362	75.7026	0.547315	0.000467	0.488489	209.791	153	10	281	5	8	57116066	34.8192	0	0.980755	0.993026	3.29768e-18	213	7.02406e-16	320
chr16_57114591-57116900	chr16:57118311:G:A	chr16	57118311	G	A	0.709877	0.406716	0.945146	-7.79388	37.893	0.531365	0.000465	0.500157	198.699	168	10	281	7	8	57116066	15.8883	0	0.980605	0.903511	7.47327e-10	213	1.59181e-07	2565
chr16_57114591-57116900	chr16:57113714:A:G	chr16	57113714	A	G	0.549383	4.17487	0.999922	-5.96478	29.2939	0.476584	0.00046	0.509248	202.116	135	10	281	4	8	57116066	11.4569	0	0.980646	0.993612	6.21926e-08	213	1.3247e-05	2032
chr16_57114591-57116900	chr16:57103356:T:TCA	chr16	57103356	T	TCA	0.253086	1.13403	0.983948	-3.78493	18.7757	0.47742	0.000467	0.503807	190.697	83	10	281	5	8	57116066	6.41569	0	0.980603	0.971298	1.4703e-05	213	0.00313173	12390
chr16_12575091-12575980	chr16:12575598:G:A	chr16	12575598	G	A	0.777778	0	0.9915	-15.6423	76.997	0.638474	0.000305	0.556257	41.0744	568	17	1053	7	8	12575598	36.5951	0	0.994691	0.991517	1.71214e-18	708	1.21219e-15	62
chr16_12575091-12575980	chr16:12589207:G:C	chr16	12589207	G	C	0.283951	1.82068	0.985589	-5.27827	27.0732	0.556332	0.000336	0.663645	32.5671	827	17	1053	9	8	12575598	11.2188	0	0.994415	0.967912	1.95892e-07	708	0.000138692	13671
chr16_12575091-12575980	chr16:12552252:T:TA	chr16	12552252	T	TA	0.308642	0.021862	0.978962	-4.09063	20.4285	0.548701	0.000337	0.656925	32.8899	34	17	1053	7	8	12575598	7.90637	0	0.99415	0.953853	6.18995e-06	708	0.00438249	23284
chr16_89615391-89615980	chr16:89615141:C:G	chr16	89615141	C	G	0.444444	1.8225	0.995414	-14.6919	74.3389	0.384896	0.000255	0.489633	35.4698	140	11	309	5	6	89615141	35.0634	0	0.988004	0.987474	6.5793e-18	222	1.46061e-15	545
chr16_89615391-89615980	chr16:89620999:C:T	chr16	89620999	C	T	0.080247	0.616594	0.964335	-6.42349	33.2487	0.291806	0.000231	0.531487	21.9915	191	11	309	18	6	89615141	15.5014	0	0.987724	0.835229	8.10947e-09	222	1.8003e-06	5313
chr16_89615391-89615980	chr16:89625361:C:T	chr16	89625361	C	T	0.240741	0.0345	0.999659	-3.73863	18.3571	0.430511	0.000241	0.519451	25.5198	214	11	309	5	6	89615141	7.36273	0	0.985895	0.988616	1.83135e-05	222	0.00406559	9675
chr16_81756781-81757470	chr16:81758208:G:T	chr16	81758208	G	T	0.469136	3.46589	0.98063	-15.035	74.2174	0.30455	0.000921	0.509552	13.6475	192	6	349	8	5	81758208	35.3451	0	0.985523	0.96518	6.99698e-18	214	1.49735e-15	1082
chr16_81756781-81757470	chr16:81743731:T:C	chr16	81743731	T	C	0.302469	1.85977	0.983372	-6.28389	30.5351	0.628977	0.001303	0.414253	10.0745	95	6	349	7	5	81758208	13.6108	0	0.98524	0.967479	3.27875e-08	214	7.01653e-06	13395
chr16_81756781-81757470	chr16:81757222:A:G	chr16	81757222	A	G	0.012346	0.012656	0.998282	-5.57426	25.5963	0.745063	0.001468	0.346641	15.3222	188	6	349	7	5	81758208	11.7979	0	0.985112	0.920998	4.20849e-07	214	9.00617e-05	96
chr16_25066481-25067580	chr16:25066885:G:A	chr16	25066885	G	A	0.037037	0.119822	0.984051	-14.9349	73.3672	0.671895	0.001098	0.456809	41.1773	162	8	276	4	17	25066885	34.5664	0	0.99087	0.971583	1.0764e-17	155	1.66842e-15	145
chr16_25066481-25067580	chr16:25074616:A:G	chr16	25074616	A	G	0.08642	0.724799	0.984581	-5.86159	29.695	0.370027	0.001144	0.481054	17.4958	192	8	276	5	17	25066885	13.0579	0	0.990895	0.887748	5.05645e-08	155	7.8375e-06	7586
chr16_25066481-25067580	chr16:25045194:AAAT:A	chr16	25045194	AAAT	A	0.061728	1.75911	0.995179	-5.2368	26.127	0.367791	0.001224	0.464512	14.5302	24	8	276	8	17	25066885	11.6499	0	0.990859	0.955588	3.19683e-07	155	4.95509e-05	21836
chr16_25066481-25067580	chr16:25065143:G:A	chr16	25065143	G	A	0.018519	0.028836	0.999186	-4.969	24.8128	0.318057	0.001198	0.464558	14.3189	153	8	276	9	17	25066885	11.3431	0	0.990876	0.834276	6.31751e-07	155	9.79214e-05	1887
chr16_25066481-25067580	chr16:25085414:C:A	chr16	25085414	C	A	0.222222	0.413265	0.96967	-3.86763	19.0905	0.588639	0.001132	0.507184	21.4637	234	8	276	14	17	25066885	7.46324	0	0.990867	0.896923	1.24665e-05	155	0.0019323	18384
chr16_52963351-52964830	chr16:52963586:A:G	chr16	52963586	A	G	0.623457	0.059514	0.999553	-14.6066	74.0511	0.586049	0.000366	0.517571	52.1445	171	13	325	6	5	52963586	34.5894	0	0.99301	0.995593	7.612e-18	241	1.83449e-15	504
chr16_52963351-52964830	chr16:52956134:G:A	chr16	52956134	G	A	0.166667	1	0.999903	-5.29554	26.0822	0.428569	0.000361	0.536002	39.7735	122	13	325	5	5	52963586	11.0484	0	0.992277	0.983128	3.27188e-07	241	7.88522e-05	7956
chr16_52963351-52964830	chr16:52945926:C:T	chr16	52945926	C	T	0.030864	0.082153	0.97946	-4.05682	19.3647	0.335081	0.000358	0.542077	31.6077	39	13	325	7	5	52963586	8.82169	0	0.992438	0.933358	1.07982e-05	241	0.00260237	18164
chr16_81552821-81554210	chr16:81553479:C:T	chr16	81553479	C	T	0.438272	0.423174	0.995469	-14.4565	73.4465	0.410839	0.000192	0.475477	62.2067	138	8	338	4	5	81553479	34.2948	0	0.993503	0.994945	1.03403e-17	235	2.42998e-15	37
chr16_81552821-81554210	chr16:81570646:T:C	chr16	81570646	T	C	0.487654	0.107614	0.988298	-9.65146	44.0699	0.574642	0.000212	0.448706	46.1112	279	8	338	5	5	81553479	19.7757	0	0.993237	0.977313	3.16855e-11	235	7.44609e-09	17130
chr16_81552821-81554210	chr16:81557063:C:G	chr16	81557063	C	G	0.290123	0.406716	0.990383	-6.55391	28.969	0.435652	0.000208	0.456932	43.9255	166	8	338	5	5	81553479	12.3096	0	0.992982	0.981813	7.35463e-08	235	1.72834e-05	3547
chr16_81552821-81554210	chr16:81555601:G:C	chr16	81555601	G	C	0.450617	2.5422	0.993235	-5.90197	25.9602	0.555084	0.000212	0.451716	43.6299	151	8	338	5	5	81553479	10.6943	0	0.991379	0.988424	3.48533e-07	235	8.19052e-05	2085
chr16_81552821-81554210	chr16:81533035:G:C	chr16	81533035	G	C	0.339506	0.108111	0.99455	-5.88678	25.852	0.437426	0.000213	0.446532	46.6617	34	8	338	5	5	81553479	10.78	0	0.992937	0.989191	3.68617e-07	235	8.66249e-05	20481
chr16_81552821-81554210	chr16:81541174:G:C	chr16	81541174	G	C	0.111111	1.26562	0.996292	-5.28291	23.0754	0.408197	0.000206	0.461241	40.1281	80	8	338	6	5	81553479	9.88969	0	0.993725	0.976415	1.55775e-06	235	0.00036607	12342
chr16_81552821-81554210	chr16:81548375:C:T	chr16	81548375	C	T	0.04321	5.20345	0.992159	-5.01598	21.784	0.364959	0.000205	0.460486	39.3158	119	8	338	7	5	81553479	9.72424	0	0.991779	0.964407	3.0513e-06	235	0.000717056	5141
chr16_69598881-69599360	chr16:69599123:A:G	chr16	69599123	A	G	0.04321	0.165203	0.999056	-15.7447	71.6406	0.189727	3e-06	0.625697	13.2839	105	6	204	5	5	69599123	34.8876	0	0.996105	0.973412	2.5819e-17	126	3.2532e-15	3
chr16_69598881-69599360	chr16:69573950:C:T	chr16	69573950	C	T	0.432099	0.721972	0.993627	-10.7683	48.8184	0.622601	3e-06	0.506444	18.9129	0	6	204	5	5	69599123	22.4896	0	0.996082	0.98758	2.80799e-12	126	3.53806e-10	25170
chr16_55911761-55912880	chr16:55915732:A:T	chr16	55915732	A	T	0.191358	0.551199	0.996987	-14.5371	71.5226	0.608628	0.000728	0.607375	51.4433	140	5	211	6	4	55915732	33.2622	0	0.988129	0.988328	2.741e-17	142	3.89222e-15	3412
chr16_55911761-55912880	chr16:55901092:C:T	chr16	55901092	C	T	0.234568	2.31154	0.981244	-4.18713	18.6872	0.425742	0.000838	0.588183	25.3739	67	5	211	6	4	55915732	7.52633	0	0.988268	0.955894	1.54014e-05	142	0.00218699	11228
chr16_81692701-81699020	chr16:81698651:C:T	chr16	81698651	C	T	0.098765	0.068637	0.999841	-14.2422	72.4191	0.567244	0.00037	0.521961	85.0219	169	47	329	9	7	81698651	33.3676	0	0.9742	0.989059	1.74019e-17	244	4.24607e-15	2791
chr16_81692701-81699020	chr16:81682941:A:C	chr16	81682941	A	C	0.345679	2.66147	0.999942	-6.40009	30.2744	0.465135	0.000361	0.553147	47.0731	73	47	329	9	7	81698651	12.321	0	0.97398	0.99204	3.75038e-08	244	9.15092e-06	12919
chr16_81692701-81699020	chr16:81673313:G:C	chr16	81673313	G	C	0.697531	1.85977	0.936088	-5.2123	24.5921	0.465671	0.000364	0.548101	51.5354	21	47	329	10	7	81698651	9.50858	0	0.973892	0.884791	7.08422e-07	244	0.000172855	22547
chr16_81692701-81699020	chr16:81682856:A:G	chr16	81682856	A	G	0.04321	0.165203	0.993779	-4.34257	20.5528	0.432934	0.000371	0.547931	47.3723	72	47	329	8	7	81698651	8.31919	0	0.97366	0.948013	5.80079e-06	244	0.00141539	13004
chr16_81692701-81699020	chr16:81705799:T:C	chr16	81705799	T	C	0.382716	0.00408	0.999946	-4.00152	18.9631	0.473947	0.000378	0.543734	48.8183	215	47	329	10	7	81698651	6.58982	0	0.973537	0.991314	1.33271e-05	244	0.00325182	9939
chr16_80347951-80348210	chr16:80348027:C:T	chr16	80348027	C	T	0.487654	3.59304	0.986993	-14.2324	72.8235	0.15412	1.5e-05	0.36232	8.52843	235	2	413	8	5	80348027	35.3889	0	0.969016	0.938199	1.41779e-17	309	4.38096e-15	53
chr16_80347951-80348210	chr16:80347378:G:C	chr16	80347378	G	C	0.351852	8.62504	0.996405	-6.69477	34.8014	0.697494	9e-06	0.158444	5.07091	228	2	413	5	5	80348027	16.1494	0	0.982688	0.987604	3.65107e-09	309	1.12818e-06	702
chr16_11603011-11604100	chr16:11603638:C:T	chr16	11603638	C	T	0.444444	1.8225	0.994056	-14.1213	71.7881	0.592619	0.000174	0.54065	57.6653	179	7	331	6	5	11603638	33.4545	0	0.990652	0.994755	2.39592e-17	228	5.4627e-15	82
chr16_11603011-11604100	chr16:11602425:T:C	chr16	11602425	T	C	0.037037	7.66864	0.993863	-4.63074	22.132	0.363854	0.000176	0.603861	26.5788	173	7	331	7	5	11603638	9.88594	0	0.990634	0.955691	2.54525e-06	228	0.000580316	1131
chr16_11603011-11604100	chr16:11626274:G:A	chr16	11626274	G	A	0.018519	0.028836	0.999186	-3.92142	17.9696	0.335769	0.000175	0.607554	25.8683	318	7	331	8	5	11603638	8.09719	0	0.990636	0.888292	2.24464e-05	228	0.00511779	22718
chr16_10558721-10560200	chr16:10559347:A:G	chr16	10559347	A	G	0.179012	1.12722	0.974969	-14.1292	71.9054	0.36294	0.000247	0.423658	41.9764	178	6	329	8	6	10559347	33.789	0	0.854891	0.977817	2.25762e-17	264	5.96012e-15	113
chr16_68375321-68376470	chr16:68376044:T:C	chr16	68376044	T	C	0.604938	1.50876	0.989677	-14.2368	69.9873	0.605488	0.001187	0.484769	51.1035	114	3	183	4	5	68376044	32.8157	0	0.992556	0.987767	5.96863e-17	122	7.28173e-15	148
chr16_68375321-68376470	chr16:68362216:A:G	chr16	68362216	A	G	0.17284	1.21752	0.995196	-4.79942	21.4906	0.416766	0.001177	0.53443	30.7665	53	3	183	5	5	68376044	9.08784	0	0.991921	0.984108	3.55558e-06	122	0.000433781	13680
chr16_84362391-84363080	chr16:84362641:C:G	chr16	84362641	C	G	0.018519	0.028836	0.999186	-14.2366	71.844	0.160524	0.000269	0.484026	15.8272	256	7	443	11	8	84362641	35.3039	0	0.964367	0.943516	2.329e-17	340	7.9186e-15	95
chr16_84362391-84363080	chr16:84377977:A:G	chr16	84377977	A	G	0.623457	0.0526	0.99992	-6.87301	36.4834	0.419554	0.000274	0.490929	23.8862	330	7	443	5	8	84362641	16.1043	0	0.962181	0.991053	1.5397e-09	340	5.23497e-07	15241
chr16_84362391-84363080	chr16:84361086:T:C	chr16	84361086	T	C	0.481481	0.295888	0.993599	-4.59434	24.3433	0.432357	0.000275	0.495498	21.4377	236	7	443	5	8	84362641	10.0993	0	0.962502	0.987942	8.06053e-07	340	0.000274058	1650
chr16_84362391-84363080	chr16:84367244:C:T	chr16	84367244	C	T	0.407407	0.065373	0.992398	-4.32683	22.6747	0.435948	0.000281	0.494244	19.0369	271	7	443	5	8	84362641	9.28975	0	0.962557	0.985072	1.91878e-06	340	0.000652384	4508
chr16_84362391-84363080	chr16:84343291:G:A	chr16	84343291	G	A	0.080247	0.616594	0.99684	-4.06573	21.0508	0.33354	0.000281	0.492035	15.4197	52	7	443	11	8	84362641	9.30704	0	0.964392	0.891189	4.47272e-06	340	0.00152072	19445
chr16_84362391-84363080	chr16:84380558:G:C	chr16	84380558	G	C	0.191358	2.133	0.988413	-3.76153	19.2676	0.569767	0.000289	0.486224	23.3418	350	7	443	6	8	84362641	7.68133	0	0.96334	0.980261	1.13619e-05	340	0.00386303	17822
chr16_53042721-53044670	chr16:53044718:GTAC:G	chr16	53044718	GTAC	G	0.234568	0.079909	0.995168	-14.2701	69.5055	0.397638	0.000239	0.451388	47.0724	128	5	199	7	21	53044718	32.5398	0	0.987309	0.98647	7.61999e-17	137	1.04394e-14	1022
chr16_733701-733980	chr16:742190:A:G	chr16	742190	A	G	0.580247	0.110417	0.942534	-13.7683	69.9409	0.289973	1.4e-05	0.25259	15.7665	189	4	279	8	10	742190	33.4378	0	0.991103	0.891205	6.11081e-17	187	1.14272e-14	8350
chr16_733701-733980	chr16:748502:G:A	chr16	748502	G	A	0.320988	2.90905	0.98415	-4.18542	18.9963	0.34431	1.6e-05	0.200741	7.61243	222	4	279	8	10	742190	8.45754	0	0.989569	0.960445	1.30969e-05	187	0.00244912	14662
chr16_74724041-74725840	chr16:74724809:A:T	chr16	74724809	A	T	0.802469	2.29348	0.986217	-13.9519	69.4771	0.609765	0.000233	0.556481	69.1081	186	10	289	6	7	74724809	32.5241	0	0.99566	0.983593	7.73054e-17	220	1.70072e-14	131
chr16_74724041-74725840	chr16:74723820:G:A	chr16	74723820	G	A	0.530864	0.664514	0.994129	-3.50665	18.9476	0.538708	0.000259	0.629334	54.2225	183	10	289	5	7	74724809	7.0047	0	0.995651	0.986702	1.34356e-05	220	0.00295584	1120
chr16_15967021-15967180	chr16:15967137:C:T	chr16	15967137	C	T	0.098765	0.97279	0.999843	-14.1072	68.4288	0.714698	0.000269	0.484923	35.4515	99	6	234	21	9	15967137	33.0116	0	0.988314	0.985305	1.31544e-16	154	2.02577e-14	37
chr16_15967021-15967180	chr16:15973963:T:C	chr16	15973963	T	C	0.62963	1.89467	0.990639	-4.57473	21.9971	0.397403	0.000387	0.583163	12.9304	129	6	234	7	9	15967137	9.46622	0	0.988985	0.983465	2.73065e-06	154	0.00042052	6863
chr16_57742461-57742970	chr16:57742787:A:G	chr16	57742787	A	G	0.166667	0.04	0.996357	-13.5807	69.0317	0.744764	2.3e-05	0.55809	22.455	134	1	271	6	3	57742787	32.7921	0	0.992134	0.992134	9.68929e-17	221	2.14133e-14	71
chr16_1982941-1985250	chr16:1987594:G:C	chr16	1987594	G	C	0.271605	1.23077	0.938361	-14.3599	68.9029	0.464537	0.000501	0.505257	238.517	239	14	362	8	5	1987594	31.0745	0	0.979721	0.875919	1.03435e-16	211	2.18247e-14	3498
chr16_1982941-1985250	chr16:1964833:A:G	chr16	1964833	A	G	0.12963	1.79674	0.999879	-13.687	62.4091	0.463897	0.000513	0.499728	228.458	73	14	362	5	5	1987594	27.943	0	0.979719	0.981075	2.79026e-15	211	5.88746e-13	19263
chr16_1982941-1985250	chr16:1988473:A:G	chr16	1988473	A	G	0.395062	0.027707	0.905448	-7.58652	33.9202	0.47809	0.000545	0.489243	206.883	248	14	362	10	5	1987594	13.4968	0	0.979716	0.814193	5.74202e-09	211	1.21157e-06	4377
chr16_82544301-82544880	chr16:82544610:A:G	chr16	82544610	A	G	0.283951	0.644566	0.993836	-14.5356	69.3609	0.313081	0.002844	0.39356	11.707	217	4	454	6	5	82544610	33.1342	0	0.993907	0.993473	8.19992e-17	331	2.71417e-14	20
chr16_82544301-82544880	chr16:82546792:C:G	chr16	82546792	C	G	0.314815	1.03205	0.999939	-7.21988	33.6381	0.627639	0.003409	0.318644	10.3371	250	4	454	5	5	82544610	15.1999	0	0.994034	0.991707	6.63791e-09	331	2.19715e-06	2202
chr16_82544301-82544880	chr16:82537144:T:C	chr16	82537144	T	C	0.641975	0.089048	0.992654	-5.05367	23.7621	0.614563	0.003431	0.332062	8.26807	147	4	454	4	5	82544610	10.4238	0	0.994153	0.985378	1.09008e-06	331	0.000360817	7446
chr16_82544301-82544880	chr16:82559164:T:C	chr16	82559164	T	C	0.32716	0.450853	0.983911	-4.93493	23.202	0.384642	0.003486	0.321046	8.22417	364	4	454	5	5	82544610	10.1678	0	0.993963	0.970203	1.45843e-06	331	0.000482741	14574
chr16_82544301-82544880	chr16:82560778:T:C	chr16	82560778	T	C	0.314815	2.34397	0.999854	-4.55812	21.4057	0.391869	0.003473	0.324021	7.85602	382	4	454	4	5	82544610	9.2424	0	0.994015	0.992023	3.71671e-06	331	0.00123023	16188
chr16_81582671-81583510	chr16:81583192:A:G	chr16	81583192	A	G	0.049383	3.60753	0.955559	-13.3029	68.4264	0.687635	0.000764	0.555946	40.1575	205	5	378	6	6	81583192	32.1844	0	0.956384	0.869156	1.31701e-16	249	3.27935e-14	102
chr16_81582671-81583510	chr16:81561753:C:G	chr16	81561753	C	G	0.037037	0.119822	0.999419	-9.4051	48.61	0.701972	0.000765	0.566175	36.026	37	5	378	7	6	81583192	22.602	0	0.956384	0.946769	3.12271e-12	249	7.77554e-10	21337
chr16_50379221-50379960	chr16:50381073:C:T	chr16	50381073	C	T	0.351852	0.923333	0.993256	-13.5562	67.4969	0.606588	0.000348	0.521636	41.2269	105	3	206	6	8	50381073	31.4044	0	0.992231	0.987894	2.11017e-16	158	3.33406e-14	1483
chr16_50379221-50379960	chr16:50379499:C:G	chr16	50379499	C	G	0.104938	1.11339	0.976962	-11.2431	54.4866	0.33461	0.000251	0.600342	22.3564	97	3	206	9	8	50381073	25.7768	0	0.991146	0.961089	1.56512e-13	158	2.47289e-11	91
chr16_50379221-50379960	chr16:50401107:T:C	chr16	50401107	T	C	0.339506	1.74186	0.984348	-3.79102	17.9417	0.564895	0.000346	0.567584	24.8894	180	3	206	7	8	50381073	6.97364	0	0.992265	0.970612	2.27778e-05	158	0.00359889	21517
chr16_50379221-50379960	chr16:50399144:G:A	chr16	50399144	G	A	0.160494	0.802686	0.987542	-3.64889	17.2088	0.413111	0.000344	0.576384	19.273	171	3	206	4	8	50381073	7.04987	0	0.992324	0.971124	3.34876e-05	158	0.00529103	19554
chr16_70173381-70174760	chr16:70194022:C:T	chr16	70194022	C	T	0.32716	0.710354	0.957423	-13.0453	62.057	0.324177	0.01	0.5	35.2618	9	0	27	9	6	70194022	29.1762	0		0.904754	3.33654e-15	19	6.33943e-14	19952
chr16_73191861-73193110	chr16:73192477:G:C	chr16	73192477	G	C	0.364198	3.22722	0.968084	-12.979	65.7306	0.600071	4e-06	0.494137	35.2043	122	7	203	11	32	73192477	30.7141	0	0.910656	0.900802	5.16959e-16	154	7.96116e-14	9
chr16_73191861-73193110	chr16:73192447:C:T	chr16	73192447	C	T	0.074074	0.81	0.992389	-5.1438	29.044	0.387559	5e-06	0.558905	23.1142	121	7	203	9	32	73192477	12.8986	0	0.909458	0.911508	7.07514e-08	154	1.08957e-05	39
chr16_60900381-60900990	chr16:60908027:C:T	chr16	60908027	C	T	0.216049	2.11933	0.994384	-12.9556	64.0812	0.233746	8e-06	0.314219	7.06776	106	4	165	7	7	60908027	30.8596	0	0.993039	0.985281	1.19396e-15	108	1.28948e-13	7341
chr16_60900381-60900990	chr16:60908573:G:A	chr16	60908573	G	A	0.549383	0.040346	0.992305	-9.22494	41.6508	0.306433	7e-06	0.364318	7.98684	107	4	165	7	7	60908027	19.4528	0	0.993055	0.979214	1.09122e-10	108	1.17852e-08	7887
chr16_84890961-84892320	chr16:84893738:G:A	chr16	84893738	G	A	0.407407	0.041839	0.994876	-12.6656	65.7599	0.600726	0.000398	0.526319	48.8953	242	11	424	5	3	84893738	30.5425	0	0.991475	0.990449	5.09353e-16	293	1.4924e-13	2098
chr16_84890961-84892320	chr16:84884745:T:A	chr16	84884745	T	A	0.246914	0.402497	0.996137	-4.63208	22.4111	0.426932	0.000336	0.600569	28.4196	167	11	424	5	3	84893738	9.33419	0	0.991653	0.989955	2.20097e-06	293	0.000644884	6895
chr16_84890961-84892320	chr16:84866449:T:C	chr16	84866449	T	C	0.17284	3.53665	0.98815	-3.80538	18.1604	0.567405	0.000361	0.576648	34.9716	5	11	424	6	3	84893738	7.1184	0	0.991468	0.970852	2.03056e-05	293	0.00594954	25191
chr16_70187981-70188790	chr16:70209782:G:A	chr16	70209782	G	A	0.351852	0.250752	0.957584	-12.6049	61.9075	0.193776	1.3e-05	0.662173	7.58501	56	1	69	7	6	70209782	29.8495	0	0.888922	0.918238	3.5997e-15	52	1.87184e-13	21396
chr16_29268861-29269820	chr16:29268429:A:G	chr16	29268429	A	G	0.407407	2.51295	0.968048	-13.7749	64.8506	0.378788	1e-06	0.522997	57.3533	205	7	417	7	4	29264875	30.2283	0	0.969087	0.937138	8.07983e-16	244	1.97148e-13	911
chr16_29268861-29269820	chr16:29264580:G:A	chr16	29264580	G	A	0.191358	0.551199	0.989101	-4.62562	20.4241	0.56901	2e-06	0.439529	33.623	173	7	417	5	4	29264875	8.18561	0	0.969941	0.980098	6.20451e-06	244	0.0015139	4760
chr16_29268861-29269820	chr16:29269509:C:T	chr16	29269509	C	T	0.012346	0.012656	0.990752	-4.36838	18.8961	0.657641	2e-06	0.418686	42.0379	213	7	417	5	4	29264875	8.25487	0	0.970128	0.922999	1.38036e-05	244	0.00336808	169
chr16_69943451-69943550	chr16:69942186:T:C	chr16	69942186	T	C	0.802469	0.346287	0.999915	-13.1906	62.675	0.194195	3.7e-05	0.450162	15.7158	108	1	124	6	5	69942186	30.2549	0	0.501431	0.989961	2.4379e-15	81	1.9747e-13	1314
chr16_72991861-72993110	chr16:72983785:C:A	chr16	72983785	C	A	0.320988	0.111267	0.996035	-12.5036	64.3428	0.387266	0.001859	0.465394	60.9326	106	5	300	5	6	72983785	29.9657	0	0.984556	0.992577	1.04549e-15	214	2.23735e-13	8701
chr16_61762811-61763620	chr16:61765648:T:C	chr16	61765648	T	C	0.12963	0.126468	0.997097	-13.1305	62.862	0.193938	0.000929	0.378623	8.04265	111	3	167	8	4	61775168	30.3112	0	0.987714	0.980539	2.21708e-15	117	2.59399e-13	2432
chr16_61762811-61763620	chr16:61761681:C:T	chr16	61761681	C	T	0.037037	0.119822	0.993498	-5.23212	23.729	0.706934	0.002168	0.192006	12.3957	91	3	167	5	4	61775168	10.6153	0	0.985496	0.947608	1.10899e-06	117	0.000129752	1535
chr16_61762811-61763620	chr16:61754513:A:G	chr16	61754513	A	G	0.246914	1.34142	0.996305	-3.94395	17.3348	0.61781	0.002011	0.222401	7.77839	59	3	167	5	4	61775168	7.22624	0	0.985834	0.987827	3.13393e-05	117	0.00366669	8703
chr16_84884471-84885980	chr16:84885259:GC:G	chr16	84885259	GC	G	0.228395	1.25198	0.989944	-12.381	64.4404	0.372912	0.003096	0.470865	33.9875	212	10	418	6	8	84885259	30.1203	0	0.983011	0.982082	9.94992e-16	282	2.80588e-13	33
chr16_4947771-4948470	chr16:4948218:A:G	chr16	4948218	A	G	0.481481	0.978143	0.961546	-12.274	63.6106	0.407053	0.000741	0.493578	32.2916	139	8	351	5	5	4948218	29.4984	0	0.971624	0.941768	1.51612e-15	252	3.82062e-13	98
chr16_4947771-4948470	chr16:4930683:C:T	chr16	4930683	C	T	0.154321	6.83613	0.997316	-4.81584	24.3976	0.577009	0.000794	0.48699	22.0569	47	8	351	5	5	4948218	10.2297	0	0.972942	0.987564	7.83655e-07	252	0.000197481	17437
chr16_87540191-87542070	chr16:87541726:G:A	chr16	87541726	G	A	0.160494	2.96042	0.999901	-12.2589	63.0759	0.579006	0.000753	0.490525	61.4426	149	18	277	5	8	87541726	28.9935	0	0.993006	0.99011	1.98897e-15	201	3.99783e-13	596
chr16_87540191-87542070	chr16:87535529:C:G	chr16	87535529	C	G	0.333333	0.25	0.998922	-12.105	58.7821	0.561924	0.000745	0.49969	51.3214	95	18	277	5	8	87541726	26.7146	0	0.992817	0.991134	1.7614e-14	201	3.54042e-12	5601
chr16_87540191-87542070	chr16:87515936:C:G	chr16	87515936	C	G	0.259259	0.066122	0.9999	-7.39696	33.7635	0.555932	0.000751	0.501053	48.1979	13	18	277	5	8	87541726	14.4213	0	0.992466	0.98921	6.22346e-09	201	1.25092e-06	25194
chr16_87540191-87542070	chr16:87541978:C:T	chr16	87541978	C	T	0.098765	0.068637	0.99929	-5.29191	23.9111	0.429877	0.000729	0.511508	42.3575	151	18	277	7	8	87541726	9.95147	0	0.992411	0.981656	1.0089e-06	201	0.000202789	848
chr16_87540191-87542070	chr16:87542077:C:T	chr16	87542077	C	T	0.518519	2.05654	0.999948	-4.45441	20.034	0.462361	0.000755	0.500573	44.3415	153	18	277	5	8	87541726	7.47573	0	0.992446	0.992701	7.60785e-06	201	0.00152918	947
chr16_75298261-75299140	chr16:75297166:C:G	chr16	75297166	C	G	0.580247	1.54923	0.99451	-12.196	62.8673	0.598689	2e-06	0.537898	59.6843	143	10	288	5	6	75297166	29.2062	0	0.975872	0.991031	2.21112e-15	192	4.24534e-13	1534
chr16_75298261-75299140	chr16:75301216:G:T	chr16	75301216	G	T	0.882716	0.015021	0.999865	-5.37423	24.604	0.60325	2e-06	0.574032	34.559	168	10	288	6	6	75297166	10.7659	0	0.975671	0.979035	7.04072e-07	192	0.000135182	2516
chr16_19935251-19936760	chr16:19931009:A:G	chr16	19931009	A	G	0.074074	0.5184	0.997047	-13.108	61.0634	0.256156	0.01	0.5	59.3616	89	0	127	7	5	19922189	29.3532	0		0.976871	5.52652e-15	95	5.25019e-13	4997
chr16_3156781-3159430	chr16:3183415:G:C	chr16	3183415	G	C	0.246914	0.402497	0.997687	-12.0094	61.4086	0.440777	0.001444	0.483746	80.6319	232	12	241	5	6	3183415	28.0314	0	0.992104	0.990289	4.63774e-15	136	6.30732e-13	25309
chr16_3156781-3159430	chr16:3151982:A:C	chr16	3151982	A	C	0.018519	0.028836	0.996154	-4.04566	17.1805	0.399849	0.001473	0.469982	72.9723	75	12	241	11	6	3183415	7.11975	0	0.992092	0.844958	3.39913e-05	136	0.00462282	6124
chr16_85767711-85767850	chr16:85768292:A:C	chr16	85768292	A	C	0.537037	0.026043	0.990672	-12.4084	61.7893	0.342571	1.1e-05	0.537409	28.0931	138	3	288	7	5	85768292	29.2533	0	0.986533	0.981761	3.82255e-15	195	7.45398e-13	512
chr16_85767711-85767850	chr16:85764094:C:T	chr16	85764094	C	T	0.574074	0.019279	0.970364	-4.62259	21.6754	0.395911	1.1e-05	0.554658	14.9147	124	3	288	6	5	85768292	9.32471	0	0.983444	0.940994	3.22913e-06	195	0.000629681	3686
chr16_19655041-19655790	chr16:19655424:G:A	chr16	19655424	G	A	0.061728	0.350589	0.999222	-12.4126	61.8526	0.271146	3e-06	0.496734	35.3996	154	4	303	6	4	19655424	29.8252	0	0.988848	0.980914	3.7015e-15	221	8.18032e-13	8
chr16_19655041-19655790	chr16:19665217:A:G	chr16	19665217	A	G	0.197531	0.012656	0.997918	-4.44561	22.3709	0.413769	3e-06	0.457194	34.5082	224	4	303	5	4	19655424	9.53853	0	0.990808	0.987047	2.24749e-06	221	0.000496695	9801
chr16_81707391-81709190	chr16:81709533:G:T	chr16	81709533	G	T	0.135802	0.229653	0.998108	-12.2386	62.1287	0.650048	0.000904	0.594641	30.0339	168	6	351	7	7	81709533	28.806	0	0.964487	0.985856	3.21736e-15	257	8.26862e-13	1243
chr16_81707391-81709190	chr16:81707473:C:T	chr16	81707473	C	T	0.111111	0	0.999858	-5.62918	28.7989	0.322819	0.000593	0.724039	10.8284	156	6	351	7	7	81709533	13.1563	0	0.962689	0.930567	8.02961e-08	257	2.06361e-05	817
chr16_81707391-81709190	chr16:81698691:A:G	chr16	81698691	A	G	0.092593	0.843399	0.999833	-3.84516	18.8363	0.621141	0.000886	0.628025	16.5556	101	6	351	8	7	81709533	7.88672	0	0.96728	0.967679	1.42431e-05	257	0.00366047	9599
chr16_8865551-8869940	chr16:8867007:T:C	chr16	8867007	T	C	0.141975	9.43299	0.976674	-12.4112	61.3873	0.447079	0.000234	0.534875	117.143	218	18	331	7	6	8869050	27.611	0	0.793382	0.964334	4.68819e-15	197	9.23573e-13	739
chr16_8865551-8869940	chr16:8876036:G:A	chr16	8876036	G	A	0.851852	0.468927	0.937234	-7.25476	35.2792	0.546523	0.00024	0.53243	106.054	262	18	331	11	6	8869050	14.6914	0	0.79308	0.855886	2.85667e-09	197	5.62764e-07	8290
chr16_85365811-85366710	chr16:85366233:C:A	chr16	85366233	C	A	0.04321	0.165203	0.930898	-11.854	61.649	0.249553	0.000347	0.539296	17.6757	190	9	341	8	4	85366233	29.6185	0	0.964988	0.85847	4.10474e-15	230	9.4409e-13	27
chr16_85365811-85366710	chr16:85366017:C:G	chr16	85366017	C	G	0.074074	0.81	0.929622	-7.89927	39.9626	0.627828	0.000516	0.472052	28.6098	187	9	341	5	4	85366233	18.051	0	0.967854	0.938493	2.58867e-10	230	5.95395e-08	243
chr16_85365811-85366710	chr16:85359914:G:C	chr16	85359914	G	C	0.061728	1.75911	0.994216	-6.59094	33.6	0.637488	0.000513	0.474573	29.4529	141	9	341	6	4	85366233	15.0321	0	0.967757	0.971268	6.76943e-09	230	1.55697e-06	6346
chr16_85365811-85366710	chr16:85366085:G:T	chr16	85366085	G	T	0.012346	0.012656	0.98647	-5.55295	27.8463	0.718576	0.000481	0.49929	35.3905	188	9	341	6	4	85366233	12.7463	0	0.967916	0.923092	1.31344e-07	230	3.02092e-05	175
chr16_85365811-85366710	chr16:85350360:T:G	chr16	85350360	T	G	0.234568	0.912041	0.997599	-3.84795	18.2316	0.414085	0.000483	0.507886	14.9766	69	9	341	5	4	85366233	7.47132	0	0.96763	0.989425	1.9561e-05	230	0.00449904	15900
chr16_11104591-11105710	chr16:11105075:C:T	chr16	11105075	C	T	0.080247	0.518668	0.999806	-11.7291	60.4399	0.623876	0.000246	0.481179	46.3913	116	6	246	8	7	11105075	28.0522	0	0.991974	0.987564	7.58588e-15	151	1.14547e-12	75
chr16_11104591-11105710	chr16:11104119:G:C	chr16	11104119	G	C	0.302469	0.046735	0.998922	-11.3643	57.4234	0.394594	0.000221	0.571982	30.9582	112	6	246	6	7	11105075	26.5164	0	0.99308	0.99075	3.51402e-14	151	5.30618e-12	1031
chr16_11104591-11105710	chr16:11113614:G:A	chr16	11113614	G	A	0.148148	2.44991	0.988163	-5.74288	27.1974	0.392641	0.000237	0.561993	23.9429	151	6	246	8	7	11105075	11.9141	0	0.992975	0.962433	1.83705e-07	151	2.77394e-05	8464
chr16_15607641-15608260	chr16:15607923:C:G	chr16	15607923	C	G	0.104938	0.01633	0.965863	-11.7849	59.907	0.671133	3e-06	0.556679	27.8057	88	4	165	5	5	15607923	28.0687	0	0.988002	0.967013	9.94472e-15	122	1.21326e-12	27
chr16_88062551-88062850	chr16:88059924:T:C	chr16	88059924	T	C	0.685185	0.250796	0.989338	-12.1669	60.7904	0.351683	2.6e-05	0.51484	28.2112	177	2	316	6	5	88059924	28.5901	0	0.989192	0.979606	6.34853e-15	198	1.25701e-12	2776
chr16_88062551-88062850	chr16:88058726:TAAG:T	chr16	88058726	TAAG	T	0.240741	0.0345	0.994263	-6.19601	27.793	0.363304	2.5e-05	0.544039	16.9157	169	2	316	5	5	88059924	12.5822	0	0.987812	0.988583	1.35013e-07	198	2.67326e-05	3974
chr16_29267271-29267430	chr16:29262735:G:A	chr16	29262735	G	A	0.407407	4.18388	0.969049	-12.6062	60.3945	0.738175	1.7e-05	0.624227	32.3076	173	3	400	8	5	29262735	29.0244	0	0.955232	0.923731	7.76291e-15	234	1.81652e-12	4615
chr16_85661351-85663450	chr16:85663012:C:T	chr16	85663012	C	T	0.049383	3.60753	0.999688	-12.8011	60.5105	0.358626	0.000332	0.473373	55.4611	193	9	345	7	5	85663012	28.4498	0	0.934179	0.981903	7.31888e-15	258	1.88827e-12	612
chr16_85661351-85663450	chr16:85637852:G:A	chr16	85637852	G	A	0.037037	0.119822	0.968838	-3.81614	19.0347	0.394249	0.000367	0.45227	44.6936	16	9	345	8	5	85663012	8.09704	0	0.931621	0.933514	1.28362e-05	258	0.00331174	24548
chr16_81615901-81617220	chr16:81611734:G:T	chr16	81611734	G	T	0.08642	0.724799	0.999044	-11.8764	59.5381	0.685509	3e-06	0.529951	46.737	151	5	288	13	8	81611734	27.8487	0	0.981815	0.933705	1.19951e-14	217	2.60294e-12	4826
chr16_81615901-81617220	chr16:81630495:T:C	chr16	81630495	T	C	0.611111	1.65306	0.994053	-3.55478	19.7751	0.421679	3e-06	0.609192	19.2042	239	5	288	5	8	81611734	8.02996	0	0.982034	0.989651	8.71097e-06	217	0.00189028	13935
chr16_78970131-78970420	chr16:78970900:T:C	chr16	78970900	T	C	0.54321	1.68776	0.994271	-11.7516	60.7257	0.632988	4e-06	0.501563	36.7066	281	6	540	5	8	78970900	28.5041	0	0.986671	0.986667	6.56071e-15	434	2.84735e-12	624
chr16_78970131-78970420	chr16:78970358:T:C	chr16	78970358	T	C	0.067901	0.42985	0.999774	-6.83731	34.4227	0.291073	3e-06	0.606598	20.4018	275	6	540	5	8	78970900	16.3046	0	0.986711	0.979762	4.43531e-09	434	1.92493e-06	82
chr16_78970131-78970420	chr16:78960733:C:A	chr16	78960733	C	A	0.024691	0.051915	0.999388	-4.41272	21.0965	0.673012	4e-06	0.537472	36.3953	167	6	540	5	8	78970900	9.36975	0	0.986687	0.929328	4.36732e-06	434	0.00189542	9543
chr16_24769621-24770290	chr16:24769855:C:T	chr16	24769855	C	T	0.364198	0.01511	0.997502	-12.2601	57.8452	0.358702	8e-06	0.408994	36.1578	86	2	167	5	6	24769855	27.0835	0	0.995237	0.995311	2.83572e-14	112	3.17601e-12	101
chr16_87515321-87516810	chr16:87516199:T:C	chr16	87516199	T	C	0.024691	0.051915	0.981175	-11.2464	58.1293	0.311688	0.000405	0.497979	54.2793	96	14	232	11	8	87516199	27.688	0	0.953973	0.958855	2.45448e-14	144	3.53445e-12	133
chr16_87515321-87516810	chr16:87532485:A:G	chr16	87532485	A	G	0.024691	0.051915	0.999134	-3.42024	18.38	0.389174	0.000427	0.493998	50.2779	162	14	232	13	8	87516199	7.77132	0	0.954795	0.842748	1.80944e-05	144	0.0026056	16419
chr16_87515321-87516810	chr16:87515836:C:T	chr16	87515836	C	T	0.91358	0.309119	0.980318	-3.30185	17.6954	0.451888	0.000413	0.502333	63.0111	93	14	232	7	8	87516199	6.59265	0	0.953849	0.981685	2.59248e-05	144	0.00373317	230
chr16_87515321-87516810	chr16:87524121:AGT:A	chr16	87524121	AGT	A	0.197531	1.66261	0.984003	-3.25784	17.2498	0.454514	0.000433	0.489415	57.165	123	14	232	9	8	87516199	6.30896	0	0.954278	0.967749	3.27733e-05	144	0.00471935	8055
chr16_85151341-85152550	chr16:85151821:C:G	chr16	85151821	C	G	0.969136	0.082153	0.85708	-11.3778	59.2978	0.358115	0.000235	0.470355	112.716	193	9	364	7	10	85151821	27.524	0	0.987833	0.869916	1.3553e-14	270	3.65931e-12	125
chr16_85151341-85152550	chr16:85148117:A:T	chr16	85148117	A	T	0.790123	2.65558	0.934661	-3.29753	18.2329	0.452901	0.000248	0.430252	62.4333	159	9	364	6	10	85151821	6.75128	0	0.987715	0.895717	1.95476e-05	270	0.00527785	3829
chr16_11487561-11487870	chr16:11492744:C:T	chr16	11492744	C	T	0.203704	0.86927	0.989106	-11.4917	59.4883	0.328498	0.00065	0.507956	24.0138	303	5	524	5	6	11492744	28.2944	0	0.991831	0.975943	1.23021e-14	334	4.1089e-12	5028
chr16_11487561-11487870	chr16:11489828:C:T	chr16	11489828	C	T	0.475309	0.017791	0.992049	-5.60686	27.5171	0.593954	0.000756	0.45488	17.8431	267	5	524	5	6	11492744	12.0174	0	0.991331	0.983508	1.55712e-07	334	5.20079e-05	2112
chr16_11487561-11487870	chr16:11509148:G:T	chr16	11509148	G	T	0.518519	0.119822	0.988202	-4.41986	20.8343	0.590547	0.0007	0.484479	19.4201	482	5	524	5	6	11492744	8.79042	0	0.991352	0.974778	5.00788e-06	334	0.00167263	21432
chr16_83903611-83904230	chr16:83904032:G:A	chr16	83904032	G	A	0.111111	0	0.999858	-11.8787	59.0761	0.646264	4e-06	0.53308	55.6767	172	7	366	5	11	83904032	27.5999	0	0.983228	0.989024	1.51693e-14	286	4.33843e-12	112
chr16_55901351-55902460	chr16:55880528:T:C	chr16	55880528	T	C	0.209877	0.083823	0.993252	-11.4045	57.57	0.614957	0.000352	0.511453	36.2953	17	6	215	5	8	55880528	26.5451	0	0.950137	0.98794	3.26155e-14	145	4.72924e-12	21378
chr16_55901351-55902460	chr16:55884579:A:C	chr16	55884579	A	C	0.685185	1.09101	0.980418	-8.01525	37.1511	0.611458	0.000336	0.535599	20.4766	32	6	215	6	8	55880528	16.7902	0	0.95016	0.956308	1.09322e-09	145	1.58517e-07	17327
chr16_55901351-55902460	chr16:55905440:C:T	chr16	55905440	C	T	0.067901	0.42985	0.99929	-8.00912	36.7163	0.332728	0.000299	0.567678	17.6078	132	6	215	6	8	55880528	17.0596	0	0.950079	0.963195	1.36636e-09	145	1.98122e-07	3534
chr16_55901351-55902460	chr16:55912446:G:C	chr16	55912446	G	C	0.191358	0.000594	0.999913	-5.75934	25.1654	0.400756	0.000326	0.550213	17.8632	167	6	215	5	8	55880528	10.9419	0	0.950269	0.98652	5.26183e-07	145	7.62966e-05	10540
chr16_55901351-55902460	chr16:55876639:A:T	chr16	55876639	A	T	0.617284	1.00905	0.899998	-4.25553	18.3282	0.428725	0.000325	0.549382	21.5006	3	6	215	8	8	55880528	7.22202	0	0.952041	0.828657	1.85938e-05	145	0.0026961	25267
chr16_11664481-11665770	chr16:11665360:C:G	chr16	11665360	C	G	0.12963	0.395867	0.972593	-11.1431	58.2524	0.610926	0.000249	0.524981	53.6336	177	10	312	6	4	11665360	26.9783	0	0.948378	0.972997	2.30554e-14	214	4.93386e-12	234
chr16_11664481-11665770	chr16:11664936:TG:T	chr16	11664936	TG	T	0.598765	0.821604	0.972196	-4.3507	21.8155	0.442663	0.000249	0.535995	31.7092	175	10	312	5	4	11665360	8.76041	0	0.948415	0.950369	3.0017e-06	214	0.000642363	190
chr16_66879821-66881810	chr16:66880756:G:C	chr16	66880756	G	C	0.024691	0.051915	0.986781	-11.067	56.5573	0.637768	6.7e-05	0.515666	182.424	83	5	157	6	5	66880756	26.1945	0	0.980851	0.959019	5.45857e-14	99	5.40398e-12	60
chr16_52691-54470	chr16:46320:G:C	chr16	46320	G	C	0.049383	0.218587	0.999038	-11.2777	57.3684	0.424393	0.000796	0.501831	136.558	130	12	292	9	8	46320	26.0675	0	0.979729	0.893002	3.61361e-14	166	5.9986e-12	7260
chr16_52691-54470	chr16:33807:G:C	chr16	33807	G	C	0.209877	0.920753	0.952944	-8.04657	38.9685	0.458627	0.000832	0.495005	130.206	1	12	292	11	8	46320	16.524	0	0.979729	0.90813	4.30698e-10	166	7.14958e-08	19773
chr16_52691-54470	chr16:42160:A:G	chr16	42160	A	G	0.12963	0.126468	0.967859	-5.0775	23.572	0.450561	0.000854	0.490159	120.936	83	12	292	12	8	46320	9.11752	0	0.979729	0.885955	1.20327e-06	166	0.000199742	11420
chr16_52691-54470	chr16:65659:C:A	chr16	65659	C	A	0.697531	3.57351	0.999385	-4.72522	21.9679	0.473849	0.000872	0.492622	115.859	224	12	292	5	8	46320	8.00212	0	0.979729	0.992081	2.77246e-06	166	0.000460228	12079
chr16_20613011-20613250	chr16:20636322:T:C	chr16	20636322	T	C	0.067901	0.42985	0.999774	-11.0138	57.5831	0.866535	1.5e-05	0.580932	16.2535	293	2	299	8	3	20636322	27.3919	0	0.964897	0.87973	3.23995e-14	186	6.02631e-12	23192
chr16_3075671-3075930	chr16:3070640:A:G	chr16	3070640	A	G	0.592593	0.512526	0.999516	-11.1959	57.5249	0.308996	1.5e-05	0.301747	15.0696	118	3	282	6	5	3070640	27.3299	0	0.962377	0.991501	3.33736e-14	195	6.50784e-12	5160
chr16_69860361-69860620	chr16:69860529:A:G	chr16	69860529	A	G	0.592593	1.3833	0.997669	-11.6183	57.3163	0.33231	1.9e-05	0.496842	28.4642	147	2	312	4	6	69860529	27.0922	0	0.996082	0.995593	3.71069e-14	198	7.34717e-12	39
chr16_89191721-89193870	chr16:89194576:G:T	chr16	89194576	G	T	0.055556	0.280277	0.998907	-10.9446	57.4456	0.278795	5e-06	0.484823	30.8104	164	3	327	11	6	89194576	27.4083	0	0.976342	0.912829	3.47455e-14	253	8.7906e-12	1780
chr16_89191721-89193870	chr16:89175221:T:G	chr16	89175221	T	G	0.216049	2.11933	0.990656	-8.69184	41.4957	0.403531	5e-06	0.494028	32.8141	87	3	327	8	6	89194576	18.6877	0	0.974535	0.982745	1.18132e-10	253	2.98873e-08	17575
chr16_88024501-88025260	chr16:88025145:C:G	chr16	88025145	C	G	0.166667	3.24	0.999331	-11.2816	56.8678	0.318784	0.001371	0.357833	61.6951	136	3	313	6	5	88025145	27.1337	0	0.99279	0.98907	4.66104e-14	195	9.08903e-12	265
chr16_88024501-88025260	chr16:88048989:T:C	chr16	88048989	T	C	0.438272	0.063569	0.997765	-4.61695	23.1915	0.429303	0.001815	0.27455	50.6926	298	3	313	4	5	88025145	9.65497	0	0.991957	0.991885	1.46641e-06	195	0.00028595	24109
chr16_55056451-55057500	chr16:55056697:T:A	chr16	55056697	T	A	0.203704	0.061186	0.997514	-11.3013	56.8422	0.587699	0.000901	0.492924	68.3818	128	7	304	4	6	55056697	25.9543	0	0.982049	0.993679	4.72233e-14	227	1.07197e-11	279
chr16_55056451-55057500	chr16:55049714:A:C	chr16	55049714	A	C	0.141975	0.333048	0.998831	-7.53875	36.0115	0.40539	0.0008	0.533395	43.1419	95	7	304	5	6	55056697	16.0721	0	0.982117	0.98284	1.96154e-09	227	4.4527e-07	7262
chr16_55056451-55057500	chr16:55035449:T:C	chr16	55035449	T	C	0.462963	1.39077	0.9998	-7.04744	32.1659	0.438575	0.000834	0.521188	48.4872	9	7	304	5	6	55056697	13.7314	0	0.982225	0.992787	1.41555e-08	227	3.21329e-06	21527
chr16_55056451-55057500	chr16:55059902:G:A	chr16	55059902	G	A	0.197531	1.66261	0.996926	-4.37985	19.6727	0.437797	0.000826	0.526913	41.7287	160	7	304	5	6	55056697	7.81243	0	0.982109	0.98888	9.19069e-06	227	0.00208629	2926
chr16_89200681-89202600	chr16:89201972:G:A	chr16	89201972	G	A	0.024691	0.051915	0.999134	-10.8935	56.7194	0.631422	0.003315	0.521201	124.602	108	12	304	8	6	89201972	26.3536	0	0.944363	0.958971	5.02649e-14	220	1.10583e-11	332
chr16_89200681-89202600	chr16:89185368:G:A	chr16	89185368	G	A	0.148148	0.03828	0.997758	-3.44804	18.5179	0.549112	0.003207	0.534185	75.5283	49	12	304	5	6	89201972	7.0383	0	0.943933	0.984904	1.68318e-05	220	0.00370299	16272
chr16_81266151-81266360	chr16:81266788:G:T	chr16	81266788	G	T	0.104938	0.01633	0.999067	-11.1773	56.2383	0.7618	1.1e-05	0.612789	21.1273	167	2	299	7	3	81266788	26.6945	0	0.987953	0.978502	6.41995e-14	173	1.11065e-11	532
chr16_326821-328380	chr16:342318:A:G	chr16	342318	A	G	0.506173	2.08309	0.980384	-10.6392	56.0019	0.454507	0.000331	0.483178	83.0529	246	11	318	7	11	342318	24.9734	0	0.992869	0.964074	7.24026e-14	199	1.44081e-11	14718
chr16_326821-328380	chr16:325900:A:G	chr16	325900	A	G	0.191358	2.133	0.999911	-7.96942	39.6448	0.449777	0.000359	0.463922	69.2905	145	11	318	6	11	342318	17.1542	0	0.992836	0.98736	3.04622e-10	199	6.06198e-08	1700
chr16_326821-328380	chr16:330547:C:A	chr16	330547	C	A	0.067901	0.42985	0.951042	-6.23229	31.4632	0.5558	0.000367	0.459361	78.2677	167	11	318	7	11	342318	13.2482	0	0.992837	0.899769	2.03254e-08	199	4.04475e-06	2947
chr16_326821-328380	chr16:333922:C:A	chr16	333922	C	A	0.04321	0.165203	0.995842	-5.0219	23.9478	0.418704	0.000354	0.463607	67.6403	190	11	318	11	11	342318	9.81149	0	0.992819	0.825614	9.89813e-07	199	0.000196973	6322
chr16_326821-328380	chr16:327606:C:T	chr16	327606	C	T	0.012346	0.012656	0.990709	-4.78675	22.3976	0.388143	0.000362	0.460004	60.8124	154	11	318	6	11	342318	9.73887	0	0.992831	0.923101	2.21647e-06	199	0.000441078	6
chr16_326821-328380	chr16:343948:C:T	chr16	343948	C	T	0.228395	1.25198	0.997733	-4.6822	21.8913	0.463758	0.00035	0.475468	69.5205	262	11	318	7	11	342318	8.29869	0	0.992859	0.98733	2.88534e-06	199	0.000574182	16348
chr16_19410411-19411110	chr16:19410697:A:C	chr16	19410697	A	C	0.876543	0.058006	0.98281	-11.2243	55.7456	0.375301	0.000601	0.454633	71.0316	204	6	325	5	7	19410697	25.8297	0	0.995368	0.982544	8.24839e-14	191	1.57544e-11	63
chr16_19410411-19411110	chr16:19394491:T:C	chr16	19394491	T	C	0.58642	0.004417	0.993425	-4.96828	24.0667	0.427804	0.000614	0.448926	42.1451	78	6	325	5	7	19410697	10.0448	0	0.995424	0.987027	9.30564e-07	191	0.000177738	16269
chr16_83940291-83940330	chr16:83940293:C:G	chr16	83940293	C	G	0.234568	0.812753	0.973175	-10.4974	55.8367	0.245709	1.9e-05	0.553896	27.3611	175	2	404	5	5	83940293	27.0289	0	0.968435	0.959307	7.87488e-14	247	1.94509e-11	17
chr16_83940291-83940330	chr16:83940313:G:C	chr16	83940313	G	C	0.32716	0.710354	0.983134	-3.32223	21.5012	0.621951	2.6e-05	0.451884	23.2561	176	2	404	5	5	83940293	9.37765	0	0.966536	0.975523	3.536e-06	247	0.000873392	3
chr16_63006181-63007180	chr16:63006696:A:G	chr16	63006696	A	G	0.024691	0.051915	0.994819	-10.7206	54.1111	0.643101	0.000419	0.480541	48.7051	151	6	281	6	4	63006696	25.1073	0	0.985098	0.958888	1.89465e-13	182	3.44826e-11	16
chr16_63006181-63007180	chr16:63006897:T:C	chr16	63006897	T	C	0.703704	0.350589	0.999939	-6.03905	29.7279	0.422745	0.000401	0.535655	33.4267	152	6	281	6	4	63006696	12.7564	0	0.984808	0.993111	4.97133e-08	182	9.04782e-06	217
chr16_63006181-63007180	chr16:62987270:C:A	chr16	62987270	C	A	0.117284	0.015021	0.99833	-5.46426	26.953	0.590058	0.000433	0.482816	32.8644	33	6	281	7	4	63006696	11.5446	0	0.984681	0.976865	2.08465e-07	182	3.79407e-05	19410
chr16_63006181-63007180	chr16:63004026:G:A	chr16	63004026	G	A	0.012346	0.012656	0.998781	-4.82357	23.7938	0.332139	0.000433	0.4766	21.973	136	6	281	5	4	63006696	10.8614	0	0.985111	0.864087	1.07227e-06	182	0.000195154	2654
chr16_63006181-63007180	chr16:62983469:C:T	chr16	62983469	C	T	0.018519	0.028836	0.974493	-4.32795	21.5074	0.343955	0.000436	0.476303	21.6374	9	6	281	5	4	63006696	9.69951	0	0.985117	0.901978	3.52462e-06	182	0.00064148	23211
chr16_53089221-53092930	chr16:53088574:G:A	chr16	53088574	G	A	0.246914	0.402497	0.96878	-10.5546	53.432	0.388842	0.001237	0.479726	13.2717	79	9	205	11	19	53088574	24.9176	0	0.988284	0.950518	2.67705e-13	130	3.48017e-11	2502
chr16_53089221-53092930	chr16:53092293:C:CT	chr16	53092293	C	CT	0.734568	0.946029	0.990484	-9.71636	44.5919	0.414505	0.001033	0.547064	17.0335	89	9	205	26	19	53088574	20.2333	0	0.986432	0.976403	2.42699e-11	130	3.15509e-09	1217
chr16_79816131-79816490	chr16:79816404:C:G	chr16	79816404	C	G	0.061728	0.350589	0.999752	-10.2346	54.5219	0.807348	1.4e-05	0.706288	21.9239	223	1	379	8	3	79816404	25.8739	0	0.981011	0.981011	1.53724e-13	227	3.48954e-11	94
chr16_77833601-77835560	chr16:77837050:C:CA	chr16	77837050	C	CA	0.228395	1.96849	0.991844	-10.7402	54.412	0.360373	0.000429	0.388004	23.6918	173	7	326	8	6	77833972	25.3776	0	0.901497	0.977072	1.62564e-13	240	3.90153e-11	2470
chr16_77833601-77835560	chr16:77825051:G:A	chr16	77825051	G	A	0.240741	0.0345	0.997032	-6.72841	34.3575	0.393237	0.000452	0.383604	21.1483	109	7	326	7	6	77833972	15.3641	0	0.899179	0.988171	4.58634e-09	240	1.10072e-06	9529
chr16_77833601-77835560	chr16:77833267:G:A	chr16	77833267	G	A	0.030864	0.082153	0.999305	-4.92429	23.5691	0.653242	0.000554	0.337959	26.8833	153	7	326	8	6	77833972	10.4317	0	0.895931	0.942949	1.20505e-06	240	0.000289211	1313
chr16_77833601-77835560	chr16:77836190:T:C	chr16	77836190	T	C	0.265432	0.946029	0.994261	-4.56646	21.3074	0.581081	0.000506	0.358995	23.634	166	7	326	7	6	77833972	8.75155	0	0.895524	0.986878	3.91219e-06	240	0.000938925	1610
chr16_2691061-2693890	chr16:2691811:G:A	chr16	2691811	G	A	0.234568	2.31154	0.987073	-10.7798	53.4301	0.565605	0.000302	0.505244	73.2983	139	14	243	5	6	2691811	24.0705	0	0.981117	0.984536	2.67964e-13	164	4.39462e-11	665
chr16_2691061-2693890	chr16:2701651:G:GC	chr16	2701651	G	GC	0.104938	1.11339	0.980846	-5.78949	28.8028	0.424605	0.00026	0.558334	49.4222	188	14	243	7	6	2691811	12.3999	0	0.981188	0.957584	8.01357e-08	164	1.31423e-05	9175
chr16_4435351-4436270	chr16:4430157:T:A	chr16	4430157	T	A	0.623457	9.50953	0.989943	-10.3542	51.9507	0.639511	0.000736	0.508406	28.3255	69	3	168	5	6	4430157	24.1833	0	0.99273	0.98588	5.69115e-13	90	5.12203e-11	5653
chr16_28364781-28365230	chr16:28368122:A:G	chr16	28368122	A	G	0.425926	0.099583	0.916042	-9.98666	44.9106	0.176271	0.01	0.5	5.84942	0	0	5	13	13	28368122	21.6784	0		0.850122	2.06238e-11	3	6.18713e-11	3116
chr16_75362741-75363110	chr16:75361937:G:T	chr16	75361937	G	T	0.518519	2.05654	0.990775	-11.206	52.0467	0.339232	8e-06	0.47711	11.1763	124	4	259	5	5	75361937	24.4344	0	0.989662	0.984388	5.41949e-13	140	7.58729e-11	989
chr16_75362741-75363110	chr16:75339587:C:A	chr16	75339587	C	A	0.074074	0.81	0.99979	-6.5386	28.7425	0.655098	1.2e-05	0.382662	11.8303	7	4	259	6	5	75361937	12.9361	0	0.989469	0.973528	8.26675e-08	140	1.15734e-05	23339
chr16_75362741-75363110	chr16:75358045:C:G	chr16	75358045	C	G	0.148148	0.03828	0.994797	-5.44683	23.5763	0.62854	1.1e-05	0.409866	9.98963	106	4	259	8	5	75361937	10.3174	0	0.989608	0.981004	1.20057e-06	140	0.00016808	4881
chr16_55470171-55471180	chr16:55471128:T:G	chr16	55471128	T	G	0.771605	0.238566	0.999924	-10.258	53.5841	0.390926	0.000312	0.48569	28.5391	263	9	428	6	8	55471128	24.6752	0	0.993506	0.991774	2.47756e-13	315	7.80431e-11	452
chr16_55470171-55471180	chr16:55470609:T:G	chr16	55470609	T	G	0.333333	2.25	0.991639	-7.09986	38.4667	0.414042	0.000316	0.453082	18.8986	257	9	428	5	8	55471128	17.1967	0	0.99342	0.985868	5.56956e-10	315	1.75441e-07	67
chr16_55470171-55471180	chr16:55462845:C:T	chr16	55462845	C	T	0.030864	0.082153	0.998894	-3.66627	18.924	0.623018	0.000335	0.425731	24.5075	188	9	428	8	8	55471128	8.03546	0	0.993594	0.911907	1.36034e-05	315	0.00428506	7831
chr16_85381751-85382450	chr16:85382505:C:G	chr16	85382505	C	G	0.734568	0.027919	0.968803	-10.4156	52.7435	0.635058	0.000509	0.459575	31.5139	172	11	307	8	4	85382505	24.6579	0	0.977055	0.933366	3.80082e-13	229	8.70387e-11	405
chr16_85381751-85382450	chr16:85395341:A:G	chr16	85395341	A	G	0.314815	1.09101	0.993068	-8.39004	41.4745	0.584523	0.000546	0.548118	31.9818	237	11	307	5	4	85382505	18.6247	0	0.977115	0.98371	1.19417e-10	229	2.73466e-08	13241
chr16_85381751-85382450	chr16:85378328:C:A	chr16	85378328	C	A	0.185185	0.026777	0.994691	-6.18138	31.2036	0.584505	0.000546	0.54909	32.2714	138	11	307	5	4	85382505	13.6191	0	0.977163	0.986672	2.32333e-08	229	5.32043e-06	3772
chr16_85381751-85382450	chr16:85381794:G:A	chr16	85381794	G	A	0.074074	0.81	0.99979	-5.34656	27.2623	0.604409	0.000544	0.55445	39.0298	162	11	307	5	4	85382505	11.901	0	0.976991	0.985364	1.77645e-07	229	4.06807e-05	306
chr16_85381751-85382450	chr16:85384713:G:C	chr16	85384713	G	C	0.611111	2.30882	0.929659	-5.34656	27.1256	0.427302	0.000547	0.564103	28.6029	192	11	307	10	4	85382505	11.4403	0	0.977762	0.827758	1.90654e-07	229	4.36597e-05	2613
chr16_85381751-85382450	chr16:85398899:T:C	chr16	85398899	T	C	0.345679	0.680291	0.935767	-5.16704	26.0505	0.421173	0.000546	0.559518	29.6296	258	11	307	13	4	85382505	10.9764	0	0.977305	0.842388	3.32595e-07	229	7.61643e-05	16799
chr16_85381751-85382450	chr16:85358132:G:C	chr16	85358132	G	C	0.240741	0.0345	0.986851	-4.91427	24.8032	0.422683	0.000548	0.556333	26.3495	7	11	307	5	4	85382505	10.5148	0	0.976788	0.974367	6.34912e-07	229	0.000145395	23968
chr16_85381751-85382450	chr16:85364697:G:A	chr16	85364697	G	A	0.864198	2.0002	0.999257	-4.60091	23.0833	0.414951	0.000549	0.55823	30.5496	62	11	307	6	4	85382505	9.7123	0	0.97722	0.979315	1.55135e-06	229	0.000355259	17403
chr16_82152411-82152540	chr16:82150191:A:T	chr16	82150191	A	T	0.314815	0.000205	0.98996	-10.9332	53.4093	0.723192	1.8e-05	0.691068	17.8379	224	3	586	6	7	82150191	25.5895	0	0.993673	0.980426	2.70808e-13	372	1.00741e-10	2285
chr16_86459131-86459670	chr16:86459398:C:G	chr16	86459398	C	G	0.049383	0.218587	0.999691	-9.74906	52.818	0.278059	1e-06	0.564055	20.104	209	7	487	6	7	86459398	25.2003	0	0.96506	0.97637	3.65939e-13	302	1.10514e-10	2
chr16_86459131-86459670	chr16:86459405:G:A	chr16	86459405	G	A	0.012346	0.012656	0.965116	-7.1508	35.9457	0.6963	2e-06	0.490278	38.5087	210	7	487	6	7	86459398	16.556	0	0.960253	0.922976	2.02896e-09	302	6.12747e-07	5
chr16_86459131-86459670	chr16:86461486:C:T	chr16	86461486	C	T	0.148148	0.03828	0.997854	-6.67976	33.3428	0.363431	2e-06	0.519149	18.0176	239	7	487	7	7	86459398	15.1911	0	0.962405	0.984457	7.72646e-09	302	2.33339e-06	2086
chr16_86459131-86459670	chr16:86479470:TA:T	chr16	86479470	TA	T	0.049383	3.60753	0.998385	-6.09272	29.2177	0.635399	2e-06	0.472048	31.0015	447	7	487	6	7	86459398	12.9574	0	0.95938	0.966999	6.46866e-08	302	1.95354e-05	20070
chr16_86459131-86459670	chr16:86481439:AT:A	chr16	86481439	AT	A	0.067901	0.42985	0.999677	-4.99309	23.3126	0.328892	2e-06	0.488302	15.1421	460	7	487	6	7	86459398	10.6466	0	0.96071	0.966435	1.37698e-06	302	0.000415848	22039
chr16_88022741-88023790	chr16:88023400:A:G	chr16	88023400	A	G	0.234568	0.912041	0.998531	-9.82911	51.8541	0.343561	0.000423	0.477832	20.8394	130	7	302	4	4	88023400	24.3519	0	0.99617	0.991214	5.97828e-13	191	1.14185e-10	134
chr16_88022741-88023790	chr16:88027544:C:T	chr16	88027544	C	T	0.407407	0.512526	0.998299	-9.33041	43.3226	0.621583	0.000397	0.511059	24.7757	157	7	302	5	4	88023400	19.7907	0	0.996155	0.992408	4.64202e-11	191	8.86625e-09	4278
chr16_10502411-10503420	chr16:10503074:G:A	chr16	10503074	G	A	0.104938	0.01633	0.98612	-10.0746	51.4779	0.403964	0.000447	0.439497	31.8778	148	13	327	6	5	10503074	23.5988	0	0.976862	0.925719	7.2409e-13	219	1.58576e-10	158
chr16_10502411-10503420	chr16:10501248:A:C	chr16	10501248	A	C	0.061728	0.350589	0.999752	-6.72165	32.5511	0.404061	0.000487	0.398753	35.4402	134	13	327	6	5	10503074	14.4021	0	0.976501	0.9584	1.16099e-08	219	2.54256e-06	1668
chr16_10502411-10503420	chr16:10508224:G:A	chr16	10508224	G	A	0.018519	0.028836	0.998512	-6.6345	32.0664	0.356208	0.000483	0.407199	30.503	193	13	327	6	5	10503074	14.6172	0	0.976567	0.877333	1.48996e-08	219	3.263e-06	5308
chr16_10502411-10503420	chr16:10524457:C:T	chr16	10524457	C	T	0.080247	0.518668	0.996589	-4.50401	21.3953	0.389141	0.000488	0.402562	32.2891	294	13	327	9	5	10503074	8.88479	0	0.976591	0.898651	3.7369e-06	219	0.000818381	21541
chr16_10502411-10503420	chr16:10480178:C:G	chr16	10480178	C	G	0.641975	0.446805	0.991056	-3.96119	18.7315	0.454668	0.000478	0.409237	41.1425	4	13	327	6	5	10503074	6.96816	0	0.976283	0.977948	1.50477e-05	219	0.00329545	22738
chr16_75538691-75539910	chr16:75558588:A:C	chr16	75558588	A	C	0.037037	0.119822	0.988738	-9.90417	51.2069	0.62814	0.000322	0.506314	73.3278	280	9	304	9	18	75563761	23.5722	0	0.989153	0.924016	8.3127e-13	198	1.64591e-10	19288
chr16_75538691-75539910	chr16:75539986:T:C	chr16	75539986	T	C	0.197531	1.66261	0.98937	-4.66372	22.3762	0.432431	0.000248	0.571168	42.0354	171	9	304	6	18	75563761	9.21566	0	0.988773	0.980549	2.24138e-06	198	0.000443793	686
chr16_75538691-75539910	chr16:75524912:A:G	chr16	75524912	A	G	0.45679	0.242079	0.997895	-3.80609	17.9735	0.542649	0.000305	0.528743	44.3271	66	9	304	5	18	75563761	6.62972	0	0.98793	0.991931	2.24003e-05	198	0.00443525	14388
chr16_85650351-85653230	chr16:85647829:T:C	chr16	85647829	T	C	0.203704	1.26028	0.969181	-9.9341	51.6392	0.427754	0.000321	0.494361	62.9195	172	25	349	6	7	85647829	23.335	0	0.964894	0.945732	6.66961e-13	266	1.77412e-10	3961
chr16_85650351-85653230	chr16:85636776:T:C	chr16	85636776	T	C	0.271605	1.29307	0.925711	-3.95	19.7819	0.455127	0.000337	0.484298	52.4112	80	25	349	7	7	85647829	7.4718	0	0.964521	0.872903	8.68028e-06	266	0.00230896	15014
chr16_85650351-85653230	chr16:85649012:G:A	chr16	85649012	G	A	0.351852	0.224377	0.990406	-3.71193	18.599	0.537905	0.000341	0.48114	54.9682	182	25	349	5	7	85647829	6.77405	0	0.964368	0.981539	1.61304e-05	266	0.00429068	2778
chr16_750511-751110	chr16:750797:T:C	chr16	750797	T	C	0.783951	0.63964	0.999594	-9.60682	51.3746	0.718676	0.003822	0.706316	18.8707	136	1	324	5	3	750797	24.6152	0	0.992116	0.992116	7.63201e-13	238	1.81642e-10	13
chr16_750511-751110	chr16:745142:T:A	chr16	745142	T	A	0.462963	0.53643	0.920359	-4.44304	24.152	0.622887	0.005253	0.78887	15.0745	110	1	324	7	3	750797	10.595	0	0.992508	0.861448	8.90228e-07	238	0.000211874	5668
chr16_75516351-75518010	chr16:75503996:C:G	chr16	75503996	C	G	0.012346	0.012656	0.976053	-9.70199	51.3264	0.645076	0.000215	0.470773	241.139	85	10	342	10	7	75503996	23.6146	0	0.99083	0.921433	7.82147e-13	243	1.90062e-10	13184
chr16_57475391-57478090	chr16:57466810:G:T	chr16	57466810	G	T	0.012346	0.012656	0.998781	-9.65607	49.3194	0.267141	0.000363	0.481114	63.3959	53	15	216	10	15	57497901	23.6046	0	0.99035	0.911195	2.17503e-12	110	2.39253e-10	9930
chr16_71816471-71817160	chr16:71816729:T:C	chr16	71816729	T	C	0.160494	5.77304	0.986454	-9.48139	49.4231	0.62688	0.000846	0.541545	62.9592	86	1	160	5	5	71816729	22.6276	0	0.989315	0.989315	2.06297e-12	119	2.45493e-10	87
chr16_58642151-58642590	chr16:58643789:G:C	chr16	58643789	G	C	0.246914	1.51774	0.995323	-9.87571	49.7949	0.155869	0.01	0.5	9.15153	117	0	234	6	5	58639292	24.5189	0		0.992368	1.70685e-12	161	2.74803e-10	1419
chr16_74865981-74866710	chr16:74866348:A:G	chr16	74866348	A	G	0.691358	0.446988	0.987168	-9.52154	50.8542	0.349907	0.000444	0.483329	12.4907	244	6	445	8	7	74866348	23.5712	0	0.990688	0.98664	9.94894e-13	305	3.03443e-10	2
chr16_74865981-74866710	chr16:74866890:C:T	chr16	74866890	C	T	0.018519	0.028836	0.99885	-9.52154	47.4847	0.760963	0.000569	0.360901	26.6998	249	6	445	9	7	74866348	22.2569	0	0.988494	0.875799	5.54359e-12	305	1.6908e-09	544
chr16_74865981-74866710	chr16:74860175:C:T	chr16	74860175	C	T	0.919753	0.616594	0.999725	-4.18729	22.4207	0.713216	0.000622	0.361194	6.82961	221	6	445	14	7	74866348	10.3395	0	0.992655	0.928331	2.18998e-06	305	0.000667945	6171
chr16_85781651-85783250	chr16:85782228:C:G	chr16	85782228	C	G	0.018519	0.028836	0.998511	-9.82845	49.448	0.25153	1e-06	0.469357	53.0116	135	12	316	8	6	85782228	23.755	0	0.966191	0.946612	2.03697e-12	159	3.23878e-10	222
chr16_85781651-85783250	chr16:85772253:T:C	chr16	85772253	T	C	0.561728	0.039679	0.986604	-5.82217	27.886	0.454932	1e-06	0.483689	62.3061	65	12	316	5	6	85782228	11.3498	0	0.966264	0.973631	1.28678e-07	159	2.04599e-05	10197
chr16_83825831-83826740	chr16:83826356:C:G	chr16	83826356	C	G	0.179012	1.45535	0.996305	-9.61129	50.6571	0.37589	0.00069	0.373258	79.8854	156	5	426	7	4	83826356	23.5893	0	0.979751	0.99149	1.09995e-12	302	3.32185e-10	70
chr16_85341941-85342750	chr16:85340899:T:A	chr16	85340899	T	A	0.320988	0.71125	0.997615	-9.33264	50.2473	0.578168	0.000377	0.483616	48.2199	147	13	343	4	4	85340899	22.8071	0	0.995341	0.992007	1.35539e-12	277	3.75443e-10	1447
chr16_85341941-85342750	chr16:85342235:C:T	chr16	85342235	C	T	0.098765	0.068637	0.995589	-4.15252	22.6581	0.406993	0.000369	0.532633	25.5824	157	13	343	5	4	85340899	9.70596	0	0.995576	0.986933	1.93544e-06	277	0.000536117	111
chr16_85341941-85342750	chr16:85327693:G:T	chr16	85327693	G	T	0.012346	0.012656	0.994248	-3.81156	20.0237	0.653711	0.000373	0.511416	51.8162	63	13	343	8	4	85340899	8.73995	0	0.995228	0.830096	7.64887e-06	277	0.00211874	14653
chr16_75463371-75465360	chr16:75464355:G:T	chr16	75464355	G	T	0.549383	2.5422	0.985097	-9.65925	48.9521	0.461965	0.000626	0.475367	69.4848	167	23	294	5	13	75464355	21.3235	0	0.991589	0.987358	2.62287e-12	164	4.30151e-10	11
chr16_57273511-57273740	chr16:57277299:G:T	chr16	57277299	G	T	0.395062	0.027707	0.999947	-9.37299	48.5897	0.332094	2e-05	0.455484	34.9681	117	4	275	7	5	57277299	22.836	0	0.964817	0.992287	3.15527e-12	173	5.45861e-10	3673
chr16_71425941-71427160	chr16:71426469:G:A	chr16	71426469	G	A	0.074074	0.5184	0.999079	-9.04518	47.8811	0.614771	0.000229	0.508079	50.583	107	8	199	7	3	71426469	21.8669	0	0.97942	0.984346	4.52859e-12	145	6.56646e-10	81
chr16_29318181-29318260	chr16:29318232:A:G	chr16	29318232	A	G	0.512346	0.315153	0.994116	-9.02865	48.3755	0.747099	7.4e-05	0.655792	26.3956	166	1	266	5	4	29318232	23.3251	0	0.9902	0.9902	3.51936e-12	198	6.96834e-10	12
chr16_89668491-89668770	chr16:89653359:G:A	chr16	89653359	G	A	0.098765	0.068637	0.995656	-9.38184	48.0287	0.683034	5e-06	0.550246	23.7928	46	3	290	7	6	89651152	22.2983	0	0.979789	0.97719	4.20024e-12	186	7.81244e-10	15271
chr16_89668491-89668770	chr16:89683028:C:G	chr16	89683028	C	G	0.314815	0.250796	0.993011	-3.32372	19.8384	0.372417	4e-06	0.663052	10.3029	225	3	290	5	6	89651152	8.64845	0	0.980088	0.986847	8.42738e-06	186	0.00156749	14398
chr16_9679221-9679800	chr16:9679389:G:A	chr16	9679389	G	A	0.154321	3.10892	0.999424	-8.81313	48.2556	0.321716	4e-06	0.477942	19.1037	219	3	411	6	4	9679389	22.6763	0	0.988958	0.99302	3.74136e-12	259	9.69011e-10	121
chr16_54430361-54431170	chr16:54431710:C:T	chr16	54431710	C	T	0.135802	0.218587	0.981485	-8.89684	48.2031	0.304681	1.3e-05	0.411374	26.7747	151	3	330	8	6	54431710	22.9967	0	0.986264	0.957834	3.84281e-12	260	9.9913e-10	944
chr16_8655221-8655360	chr16:8644356:G:C	chr16	8644356	G	C	0.185185	0.328017	0.999627	-8.80529	47.1497	0.226573	6.7e-05	0.208531	26.7148	38	1	281	9	6	8644356	22.9791	0	0.787297	0.988492	6.57659e-12	211	1.38766e-09	10934
chr16_19348491-19349450	chr16:19349138:C:T	chr16	19349138	C	T	0.080247	0.518668	0.999806	-9.16517	47.418	0.584777	0.000313	0.564705	53.1207	175	6	324	4	4	19349138	21.3218	0	0.990104	0.987573	5.73522e-12	243	1.39366e-09	168
chr16_19348491-19349450	chr16:19336869:C:A	chr16	19336869	C	A	0.376543	2.76841	0.999918	-5.62901	29.6874	0.552302	0.000296	0.586414	42.2853	77	6	324	5	4	19349138	12.3297	0	0.989974	0.992743	5.07626e-08	243	1.23353e-05	12101
chr16_19348491-19349450	chr16:19349276:T:G	chr16	19349276	T	G	0.012346	0.012656	0.993738	-3.64954	17.8257	0.611701	0.000307	0.5836	46.7578	176	6	324	5	4	19349138	7.42207	0	0.98998	0.918261	2.42091e-05	243	0.00588281	306
chr16_77585781-77586230	chr16:77586162:C:T	chr16	77586162	C	T	0.265432	0.162228	0.997267	-9.49632	47.748	0.356792	5e-06	0.470466	52.0529	253	6	438	5	3	77586162	22.2889	0	0.994496	0.993513	4.84668e-12	294	1.42492e-09	156
chr16_90018181-90021600	chr16:90033398:TCA:T	chr16	90033398	TCA	T	0.055556	0.280277	0.999725	-8.71843	47.5187	0.396409	0.000335	0.565987	47.0063	242	19	351	6	4	90033398	21.7205	0	0.990611	0.957887	5.44828e-12	264	1.43835e-09	13508
chr16_90018181-90021600	chr16:90017217:C:T	chr16	90017217	C	T	0.228395	0.596819	0.987535	-6.82566	36.8546	0.555669	0.000391	0.519422	59.3886	131	19	351	6	4	90033398	15.8332	0	0.990514	0.972971	1.27276e-09	264	3.36007e-07	2673
chr16_90018181-90021600	chr16:90034767:G:A	chr16	90034767	G	A	0.580247	1.07391	0.988316	-4.84134	23.0725	0.538915	0.000369	0.545077	48.3393	256	19	351	6	4	90033398	8.94676	0	0.990545	0.972767	1.56004e-06	264	0.00041185	14877
chr16_14300711-14303460	chr16:14301575:T:C	chr16	14301575	T	C	0.308642	1.4144	0.996125	-8.67208	46.6286	0.554778	0.000285	0.625703	106.375	120	9	248	6	5	14301575	20.7975	0	0.983688	0.995757	8.57972e-12	181	1.55293e-09	511
chr16_14300711-14303460	chr16:14283855:C:G	chr16	14283855	C	G	0.512346	0.597161	0.973763	-5.21395	25.3909	0.538688	0.000265	0.658637	87.1573	39	9	248	6	5	14301575	10.2109	0	0.983201	0.951552	4.68113e-07	181	8.47285e-05	18231
chr16_84749301-84750390	chr16:84750052:T:G	chr16	84750052	T	G	0.123457	0.058006	0.999135	-8.60931	47.1295	0.394651	0.000292	0.533484	40.7609	187	11	370	4	8	84750052	21.5832	0	0.9893	0.990462	6.64495e-12	282	1.87388e-09	206
chr16_84749301-84750390	chr16:84749265:T:G	chr16	84749265	T	G	0.358025	2.67414	0.987172	-7.37791	37.6372	0.570903	0.000323	0.496548	43.11	179	11	370	6	8	84750052	16.5101	0	0.989368	0.96682	8.52053e-10	282	2.40279e-07	581
chr16_84749301-84750390	chr16:84747301:C:T	chr16	84747301	C	T	0.302469	0.551783	0.99994	-5.17065	25.6876	0.435638	0.000311	0.520165	35.7642	156	11	370	5	8	84750052	10.7141	0	0.98924	0.989184	4.01395e-07	282	0.000113194	2545
chr16_84749301-84750390	chr16:84750006:T:A	chr16	84750006	T	A	0.055556	13.7336	0.99703	-4.55494	21.47	0.586557	0.000317	0.515719	41.1772	186	11	370	5	8	84750052	8.94194	0	0.989482	0.986621	3.59404e-06	282	0.00101352	160
chr16_87132181-87133370	chr16:87132921:C:T	chr16	87132921	C	T	0.018519	0.028836	0.999186	-8.8112	46.2916	0.306059	1e-06	0.468016	46.5853	136	5	303	8	4	87132921	21.9054	0	0.989571	0.94646	1.01898e-11	191	1.94626e-09	145
chr16_87969931-87970780	chr16:87993663:C:T	chr16	87993663	C	T	0.067901	0.42985	0.99202	-8.40677	46.4686	0.357517	9.7e-05	0.531989	40.2895	402	12	421	7	6	87993663	21.6449	0	0.982058	0.956817	9.30997e-12	218	2.02957e-09	23307
chr16_87969931-87970780	chr16:87970597:T:G	chr16	87970597	T	G	0.808642	0.551199	0.999912	-7.3583	39.5963	0.586345	9.7e-05	0.519258	48.7674	200	12	421	6	6	87993663	17.7157	0	0.981743	0.990391	3.1228e-10	218	6.8077e-08	241
chr16_87969931-87970780	chr16:87948178:G:T	chr16	87948178	G	T	0.493827	3.56381	0.981966	-4.40162	23.1386	0.545867	9.4e-05	0.560885	42.2546	26	12	421	7	6	87993663	9.13983	0	0.982597	0.967397	1.50735e-06	218	0.000328602	22178
chr16_9307381-9312110	chr16:9313855:A:G	chr16	9313855	A	G	0.222222	0	0.999144	-8.88586	46.7013	0.540378	0.000642	0.463448	138.127	214	34	357	12	4	9313855	20.309	0	0.995791	0.960887	8.2674e-12	258	2.13299e-09	4109
chr16_9307381-9312110	chr16:9298740:G:A	chr16	9298740	G	A	0.333333	4	0.998373	-6.23588	31.7576	0.472867	0.000621	0.480498	122.979	105	34	357	5	4	9313855	12.7838	0	0.995793	0.987031	1.74667e-08	258	4.5064e-06	11006
chr16_9307381-9312110	chr16:9309629:GT:G	chr16	9309629	GT	G	0.012346	0.012656	0.99727	-5.53943	25.4237	0.413534	0.000624	0.477776	109.84	193	34	357	7	4	9313855	10.9202	0	0.995772	0.837727	4.60229e-07	258	0.000118739	117
chr16_9307381-9312110	chr16:9291936:G:A	chr16	9291936	G	A	0.061728	0.350589	0.997844	-4.77475	21.7214	0.453797	0.000637	0.47285	109.348	63	34	357	6	4	9313855	8.53526	0	0.995746	0.960341	3.15254e-06	258	0.000813355	17810
chr16_9307381-9312110	chr16:9322780:T:C	chr16	9322780	T	C	0.135802	0.218587	0.98422	-4.75787	21.6184	0.470495	0.000625	0.479242	116.153	278	34	357	5	4	9313855	8.01529	0	0.995757	0.966494	3.32639e-06	258	0.000858209	13034
chr16_81136191-81137510	chr16:81136471:CA:C	chr16	81136471	CA	C	0.080247	0.518668	0.990769	-8.52867	47.6057	0.367578	0.000169	0.513868	51.7501	246	15	568	6	6	81136471	22.2082	0	0.99527	0.975874	5.2117e-12	423	2.20455e-09	379
chr16_81136191-81137510	chr16:81137870:C:T	chr16	81137870	C	T	0.419753	3.79738	0.99872	-6.78007	37.5822	0.445718	0.000168	0.520097	58.2398	263	15	568	5	6	81136471	16.3043	0	0.995188	0.988928	8.76394e-10	423	3.70714e-07	1020
chr16_81136191-81137510	chr16:81143338:T:G	chr16	81143338	T	G	0.012346	0.012656	0.998781	-3.31631	20.7997	0.31102	0.000169	0.519603	40.9911	313	15	568	8	6	81136471	9.67555	0	0.995155	0.863557	5.09912e-06	423	0.00215693	6488
chr16_2660741-2661240	chr16:2661821:A:G	chr16	2661821	A	G	0.098765	0.97279	0.999843	-8.34855	44.6269	0.351465	0.00043	0.580895	39.2874	43	7	188	10	12	2661821	20.8598	0	0.974476	0.95172	2.3839e-11	102	2.43158e-09	831
chr16_457891-458400	chr16:453353:T:C	chr16	453353	T	C	0.432099	0.924464	0.992228	-8.8154	44.8743	0.620879	6e-06	0.530237	41.9758	66	3	172	5	5	453353	20.525	0	0.971817	0.983915	2.10098e-11	120	2.52118e-09	4793
chr16_77803981-77805730	chr16:77805332:A:G	chr16	77805332	A	G	0.438272	0.494844	0.99995	-8.71424	45.9794	0.594773	3e-06	0.493888	20.949	157	9	322	4	8	77805332	20.8843	0	0.992593	0.992578	1.19501e-11	241	2.87997e-09	476
chr16_77803981-77805730	chr16:77826249:T:C	chr16	77826249	T	C	0.037037	7.66864	0.971363	-7.6034	37.6387	0.672883	3e-06	0.483151	30.1344	293	9	322	7	8	77805332	17.2693	0	0.992202	0.961352	8.51397e-10	241	2.05187e-07	21393
chr16_77803981-77805730	chr16:77828348:T:C	chr16	77828348	T	C	0.253086	0.012246	0.992951	-7.01474	34.4959	0.399886	3e-06	0.51301	15.8168	307	9	322	5	8	77805332	15.4413	0	0.992931	0.983716	4.27157e-09	241	1.02945e-06	23492
chr16_15550321-15551660	chr16:15551143:C:T	chr16	15551143	C	T	0.061728	0.350589	0.999752	-8.25625	44.3123	0.407961	0.000163	0.476726	56.9505	118	6	198	5	8	15551143	20.0019	0	0.883756	0.981768	2.7995e-11	119	3.3314e-09	153
chr16_1963811-1965720	chr16:1964978:G:T	chr16	1964978	G	T	0.432099	2.0002	0.979505	-8.37213	45.3864	0.47432	0.000355	0.477622	134.502	179	31	365	4	11	1964978	19.2319	0	0.985712	0.975907	1.61752e-11	243	3.93058e-09	212
chr16_1963811-1965720	chr16:1975205:A:C	chr16	1975205	A	C	0.228395	4.13518	0.993678	-8.37213	44.6751	0.527889	0.000369	0.467233	138.64	253	31	365	6	11	1964978	18.9483	0	0.985723	0.982162	2.32597e-11	243	5.65211e-09	10439
chr16_1963811-1965720	chr16:1957400:G:A	chr16	1957400	G	A	0.166667	3.24	0.98509	-7.46848	34.9482	0.5276	0.000374	0.466954	126.923	90	31	365	7	11	1964978	14.2519	0	0.985729	0.959003	3.38586e-09	243	8.22764e-07	7366
chr16_1963811-1965720	chr16:1971104:T:C	chr16	1971104	T	C	0.382716	3.30301	0.999871	-6.59822	30.1794	0.521106	0.00037	0.470235	122.563	226	31	365	5	11	1964978	11.7048	0	0.985704	0.989312	3.93875e-08	243	9.57116e-06	6338
chr16_70482051-70482910	chr16:70482206:G:A	chr16	70482206	G	A	0.302469	0.096384	0.98019	-8.29775	44.4391	0.393419	4e-06	0.540785	35.9947	102	4	192	5	4	70482206	20.3094	0	0.965705	0.9261	2.6239e-11	151	3.96209e-09	274
chr16_9805061-9805520	chr16:9804593:A:G	chr16	9804593	A	G	0.290123	0.194709	0.992081	-8.94545	43.2454	0.69594	2.1e-05	0.661544	11.8046	112	2	201	6	4	9804593	20.2354	0	0.973354	0.983958	4.82877e-11	101	4.87706e-09	697
chr16_30956601-30959010	chr16:30936251:A:G	chr16	30936251	A	G	0.228395	1.96849	0.999926	-7.95339	41.2708	0.378639	0.001874	0.506433	12.4352	9	4	84	7	7	30936251	18.8564	0	0.991816	0.989008	1.32534e-10	38	5.0363e-09	21555
chr16_4487821-4488780	chr16:4488007:T:C	chr16	4488007	T	C	0.17284	1.50834	0.999088	-9.6695	43.6909	0.399378	0.000699	0.494189	34.5062	145	8	228	5	6	4488007	19.9237	0	0.990817	0.991618	3.84549e-11	137	5.26833e-09	293
chr16_15206521-15207310	chr16:15205846:T:C	chr16	15205846	T	C	0.820988	1.12722	0.912571	-8.14261	39.5044	0.19893	0.01	0.5	5.84068	7	0	22	21	4	15205846	18.4846	0		0.847413	3.27317e-10	17	5.5644e-09	1070
chr16_77190081-77191900	chr16:77190992:G:T	chr16	77190992	G	T	0.191358	0.48118	0.999914	-8.87617	44.3224	0.470413	0.00038	0.502193	131.611	194	14	383	4	10	77205128	18.9082	0	0.995606	0.993026	2.78513e-11	202	5.62596e-09	2
chr16_77190081-77191900	chr16:77214569:T:C	chr16	77214569	T	C	0.462963	0.026043	0.990222	-8.02804	38.4705	0.521767	0.00039	0.492277	128.15	360	14	383	6	10	77205128	15.7576	0	0.995604	0.979616	5.55885e-10	202	1.12289e-07	23579
chr16_77190081-77191900	chr16:77191694:GGGAA:G	chr16	77191694	GGGAA	G	0.061728	1.75911	0.99735	-7.88622	36.3287	0.561747	0.000383	0.493822	153.181	196	14	383	7	10	77205128	15.4518	0	0.995603	0.890927	1.6669e-09	202	3.36713e-07	704
chr16_77190081-77191900	chr16:77171010:T:C	chr16	77171010	T	C	0.944444	0.280277	0.964708	-6.23574	28.0678	0.554951	0.000394	0.490422	112.688	54	14	383	7	10	77205128	11.4155	0	0.995608	0.825771	1.17136e-07	202	2.36616e-05	19980
chr16_77190081-77191900	chr16:77196277:A:G	chr16	77196277	A	G	0.074074	6.3504	0.978194	-5.70573	24.6845	0.546813	0.000387	0.496407	139.45	217	14	383	6	10	77205128	9.52957	0	0.995598	0.904633	6.75267e-07	202	0.000136404	5287
chr16_77190081-77191900	chr16:77166464:A:G	chr16	77166464	A	G	0.04321	0.165203	0.999202	-4.71766	19.665	0.451138	0.000388	0.498973	116.763	8	14	383	11	10	77205128	7.16438	0	0.995599	0.802026	9.22777e-06	202	0.00186401	24526
chr16_77190081-77191900	chr16:77177948:G:A	chr16	77177948	G	A	0.481481	1.52835	0.984014	-4.67917	19.4102	0.517208	0.000392	0.494548	124.708	97	14	383	26	10	77205128	6.23224	0	0.995603	0.949267	1.05445e-05	202	0.00212999	13042
chr16_3456051-3460170	chr16:3462695:T:C	chr16	3462695	T	C	0.419753	6.82916	0.994923	-8.55018	44.5394	0.467623	0.000826	0.497499	220.252	188	27	336	5	4	3462695	19.0286	0	0.980922	0.992702	2.49291e-11	242	6.03284e-09	4585
chr16_3304451-3306210	chr16:3309894:A:G	chr16	3309894	A	G	0.018519	0.028836	0.924648	-8.61171	43.4105	0.352996	0.00033	0.498683	102.108	100	10	220	10	9	3311614	20.1373	0	0.981887	0.885657	4.43808e-11	136	6.03579e-09	4564
chr16_3304451-3306210	chr16:3300686:A:C	chr16	3300686	A	C	0.092593	0.843399	0.980389	-3.56927	18.35	0.536455	0.000357	0.484115	106.47	52	10	220	6	9	3311614	6.63872	0	0.981885	0.957978	1.83823e-05	136	0.00249999	4644
chr16_77843071-77844060	chr16:77843674:A:T	chr16	77843674	A	T	0.197531	0.346287	0.999605	-8.03316	44.342	0.43048	0.000136	0.463183	52.5279	170	13	336	6	4	77843674	19.8015	0	0.990601	0.994095	2.75743e-11	261	7.19689e-09	108
chr16_77290551-77291190	chr16:77288357:A:G	chr16	77288357	A	G	0.209877	0.920753	0.999918	-8.52442	44.4092	0.638153	7e-06	0.45227	37.6564	189	2	410	6	4	77282513	20.3384	0	0.940678	0.989667	2.66434e-11	308	8.20616e-09	2513
chr16_77290551-77291190	chr16:77303750:A:C	chr16	77303750	A	C	0.17284	4.02135	0.994028	-4.21596	19.2575	0.611519	1.1e-05	0.371247	23.7768	308	2	410	4	4	77282513	8.04814	0	0.938748	0.988768	1.14223e-05	308	0.00351805	12880
chr16_87722541-87724120	chr16:87724757:G:C	chr16	87724757	G	C	0.098765	0.068637	0.999841	-8.15607	44.1751	0.423464	0.000248	0.536169	104.888	201	10	388	7	4	87724757	19.855	0	0.980519	0.978934	3.00274e-11	306	9.18839e-09	1427
chr16_87722541-87724120	chr16:87723252:T:C	chr16	87723252	T	C	0.358025	0.089048	0.995807	-6.36111	31.9254	0.538538	0.000276	0.507288	113.291	190	10	388	5	4	87724757	13.1584	0	0.980887	0.97029	1.60205e-08	306	4.90229e-06	78
chr16_87722541-87724120	chr16:87727693:C:G	chr16	87727693	C	G	0.185185	0.026777	0.998939	-4.47655	21.3276	0.460582	0.000259	0.531513	96.8145	224	10	388	6	4	87724757	8.17751	0	0.980575	0.985497	3.87108e-06	306	0.00118455	4363
chr16_77946751-77947810	chr16:77946663:A:G	chr16	77946663	A	G	0.141975	0.112226	0.998579	-8.73439	43.7007	0.39233	2e-06	0.477693	35.7057	194	10	380	11	4	77949697	19.9396	0	0.994773	0.962196	3.82625e-11	262	1.00248e-08	617
chr16_77946751-77947810	chr16:77941147:A:G	chr16	77941147	A	G	0.154321	0.6256	0.990138	-5.36254	26.0587	0.579852	2e-06	0.454045	31.7232	154	10	380	5	4	77949697	11.089	0	0.994788	0.979013	3.31186e-07	262	8.67706e-05	6133
chr16_77946751-77947810	chr16:77961198:A:G	chr16	77961198	A	G	0.561728	0.494844	0.997918	-4.13515	19.9609	0.445081	2e-06	0.44812	30.2736	278	10	380	5	4	77949697	7.82553	0	0.994759	0.989954	7.90412e-06	262	0.00207088	13918
chr16_10003031-10004280	chr16:10009301:C:G	chr16	10009301	C	G	0.333333	0.25	0.999199	-8.09691	42.6542	0.581535	0.000578	0.524223	40.2181	159	7	287	13	5	10009301	18.8138	0	0.994694	0.97225	6.53242e-11	180	1.17584e-08	5645
chr16_10003031-10004280	chr16:10018402:A:C	chr16	10018402	A	C	0.796296	0.061186	0.999918	-6.01167	29.8603	0.586829	0.000572	0.545088	27.237	204	7	287	8	5	10009301	12.9908	0	0.994754	0.98137	4.64334e-08	180	8.358e-06	14746
chr16_82146971-82147300	chr16:82149774:T:A	chr16	82149774	T	A	0.382716	0.768733	0.989592	-7.65318	43.6708	0.629131	5e-06	0.493363	21.4924	285	4	572	5	5	82149774	20.1257	0	0.993747	0.97527	3.88531e-11	349	1.35597e-08	2638
chr16_82146971-82147300	chr16:82168531:C:T	chr16	82168531	C	T	0.648148	0.224377	0.994481	-5.82185	27.1706	0.607295	4e-06	0.566654	15.0062	519	4	572	4	5	82149774	12.0121	0	0.993752	0.989201	1.86271e-07	349	6.50084e-05	21395
chr16_82146971-82147300	chr16:82146918:A:G	chr16	82146918	A	G	0.04321	0.165203	0.99713	-4.36143	19.0661	0.301792	4e-06	0.593771	11.8334	242	4	572	7	5	82149774	8.85836	0	0.993825	0.944579	1.26265e-05	349	0.00440666	218
chr16_56551631-56552820	chr16:56552364:G:A	chr16	56552364	G	A	0.024691	0.051915	0.999134	-7.77932	43.0468	0.660132	0.00037	0.456536	93.3055	160	6	311	7	5	56552364	19.8173	0	0.976453	0.958107	5.3446e-11	262	1.40029e-08	138
chr16_79805181-79806510	chr16:79817034:C:T	chr16	79817034	C	T	0.092593	0.843399	0.999395	-8.02992	42.5295	0.411824	0.000198	0.541915	64.937	296	14	395	5	4	79817034	19.1994	0	0.995602	0.977087	6.96229e-11	213	1.48297e-08	11188
chr16_79805181-79806510	chr16:79785682:G:A	chr16	79785682	G	A	0.018519	0.028836	0.964259	-8.02992	36.4904	0.340147	0.000202	0.530944	58.7344	32	14	395	8	4	79817034	16.9341	0	0.995612	0.919419	1.53422e-09	213	3.26789e-07	20164
chr16_79805181-79806510	chr16:79828908:T:C	chr16	79828908	T	C	0.518519	2.05654	0.996581	-4.65108	20.1598	0.461937	0.000215	0.510761	61.7134	384	14	395	5	4	79817034	7.57272	0	0.995409	0.993064	7.12349e-06	213	0.0015173	23062
chr16_29351231-29352810	chr16:29348839:T:C	chr16	29348839	T	C	0.290123	0.009652	0.92068	-7.64189	40.2865	0.318281	0.000804	0.413527	16.3371	80	5	104	11	7	29348839	18.5397	0	0.901603	0.839015	2.19321e-10	71	1.55718e-08	3181
chr16_28802271-28803260	chr16:28826194:T:C	chr16	28826194	T	C	0.469136	1.59093	0.999951	-8.07465	38.6456	0.308937	0.01	0.5	10.7662	62	0	67	8	4	28826194	17.924	0		0.988873	5.08172e-10	32	1.62615e-08	23428
chr16_80345991-80346380	chr16:80344106:T:G	chr16	80344106	T	G	0.419753	2.22753	0.977632	-7.63985	43.0341	0.733472	0.018927	0.745666	8.55694	218	1	426	6	5	80344106	20.3391	0	0.978188	0.950033	5.37947e-11	324	1.74295e-08	2080
chr16_80345991-80346380	chr16:80332274:C:G	chr16	80332274	C	G	0.265432	0.162228	0.995125	-4.42465	23.0368	0.297083	0.022469	0.768723	4.93713	118	1	426	5	5	80344106	10.7495	0	0.978652	0.989733	1.58933e-06	324	0.000514942	13912
chr16_80992721-80994340	chr16:80991767:A:T	chr16	80991767	A	T	0.58642	0.722166	0.992769	-8.10485	42.3442	0.446434	0.000144	0.417351	37.0359	193	18	425	7	5	80991767	18.6274	0	0.99458	0.97673	7.65448e-11	231	1.76819e-08	1763
chr16_28136611-28137490	chr16:28136935:T:C	chr16	28136935	T	C	0.018519	0.028836	0.997506	-8.48966	40.7515	0.236038	2e-06	0.44401	27.9946	87	5	169	10	6	28136935	19.6392	0	0.991929	0.945217	1.72873e-10	103	1.78059e-08	115
chr16_28136611-28137490	chr16:28152335:T:C	chr16	28152335	T	C	0.135802	0.218587	0.981869	-8.48966	39.302	0.35749	2e-06	0.482241	36.1903	143	5	169	16	6	28136935	18.0596	0	0.99105	0.923008	3.63072e-10	103	3.73964e-08	15285
chr16_28136611-28137490	chr16:28158223:A:C	chr16	28158223	A	C	0.537037	0.37	0.983426	-3.96374	16.5672	0.555618	2e-06	0.413438	33.0103	161	5	169	6	6	28136935	6.27509	0	0.989767	0.963957	4.69567e-05	103	0.00483654	21173
chr16_79407491-79408060	chr16:79407919:G:C	chr16	79407919	G	C	0.518519	0.978143	0.984597	-7.59606	42.3957	0.342046	1e-05	0.418096	11.4539	172	4	340	6	4	79407919	19.6517	0	0.985817	0.982771	7.45531e-11	261	1.94584e-08	143
chr16_19128391-19132460	chr16:19131457:A:G	chr16	19131457	A	G	0.697531	3.22597	0.997489	-7.54553	41.4626	0.55539	0.000137	0.499015	49.6443	105	15	237	5	5	19131457	18.1523	0	0.95519	0.993904	1.2015e-10	179	2.15069e-08	1031
chr16_3364471-3366050	chr16:3341637:G:T	chr16	3341637	G	T	0.296296	0.003506	0.99985	-8.78857	41.0296	0.307444	0.004556	0.367508	1.41916	11	11	293	8	9	3365052	19.208	0	0.989347	0.980118	1.49942e-10	154	2.30911e-08	23623
chr16_3364471-3366050	chr16:3348174:T:C	chr16	3348174	T	C	0.87037	1.79674	0.961362	-7.20237	33.7015	0.286866	0.004207	0.449424	2.30117	44	11	293	49	9	3365052	15.4425	0	0.98759	0.81664	6.42522e-09	154	9.89484e-07	17086
chr16_3364471-3366050	chr16:3343275:A:AT	chr16	3343275	A	AT	0.018519	0.028836	0.999186	-5.69985	26.0046	0.750193	0.004364	0.460446	2.74643	19	11	293	8	9	3365052	12.0784	0	0.987422	0.843881	3.40604e-07	154	5.2453e-05	21985
chr16_4747051-4747750	chr16:4747355:G:A	chr16	4747355	G	A	0.018519	0.028836	0.99818	-7.25089	40.2175	0.710046	0.00029	0.606905	50.0261	115	6	247	7	6	4747355	18.683	0	0.989771	0.946559	2.27205e-10	106	2.40837e-08	45
chr16_4747051-4747750	chr16:4764766:G:A	chr16	4764766	G	A	0.518519	0.978143	0.951906	-6.68988	35.6381	0.592155	0.000326	0.570989	28.0223	207	6	247	5	6	4747355	15.8428	0	0.987427	0.918234	2.37598e-09	106	2.51854e-07	17366
chr16_369881-371510	chr16:370723:T:G	chr16	370723	T	G	0.512346	1.48225	0.9923	-7.48701	41.4004	0.534083	0.000618	0.525003	141.963	204	18	419	4	8	370723	17.6712	0	0.983136	0.993224	1.24031e-10	280	3.47286e-08	27
chr16_369881-371510	chr16:352266:C:T	chr16	352266	C	T	0.012346	0.012656	0.898716	-4.0371	19.7815	0.397593	0.000581	0.544081	118.791	43	18	419	11	8	370723	8.40121	0	0.983071	0.846156	8.68184e-06	280	0.00243092	18430
chr16_369881-371510	chr16:390563:C:T	chr16	390563	C	T	0.314815	1.03205	0.977342	-3.98445	19.2556	0.524947	0.000592	0.539289	141.059	367	18	419	6	8	370723	6.66967	0	0.983068	0.958867	1.14332e-05	280	0.0032013	19867
chr16_369881-371510	chr16:348643:A:C	chr16	348643	A	C	0.32716	0.710354	0.996669	-3.90591	18.7514	0.524324	0.000609	0.533465	130.219	17	18	419	8	8	370723	6.43569	0	0.983129	0.985952	1.48912e-05	280	0.00416952	22053
chr16_369881-371510	chr16:384376:G:A	chr16	384376	G	A	0.123457	1.60682	0.999873	-3.8197	18.2081	0.534804	0.000602	0.537235	136.498	321	18	419	6	8	370723	6.52768	0	0.983107	0.977892	1.9803e-05	280	0.00554484	13680
chr16_67405911-67407240	chr16:67421656:C:T	chr16	67421656	C	T	0.185185	0.328017	0.997616	-7.711	38.8266	0.359409	5e-06	0.328789	28.9829	105	5	126	5	7	67421656	17.8764	0	0.983862	0.987016	4.63176e-10	82	3.79805e-08	15080
chr16_67405911-67407240	chr16:67406386:C:T	chr16	67406386	C	T	0.04321	0.165203	0.999648	-4.01389	17.72	0.327231	6e-06	0.267208	21.2379	59	5	126	7	7	67421656	8.06765	0	0.981187	0.958851	2.55917e-05	82	0.00209852	190
chr16_361561-362830	chr16:362333:G:A	chr16	362333	G	A	0.012346	0.012656	0.941108	-7.43861	41.0142	0.184902	0.000135	0.463598	85.5029	184	11	412	9	8	362333	20.3278	0	0.967878	0.922463	1.51125e-10	282	4.26172e-08	137
chr16_8555291-8555410	chr16:8550946:T:C	chr16	8550946	T	C	0.41358	0.153408	0.989956	-7.44445	40.8238	0.284225	0.002227	0.225525	34.827	211	3	468	8	5	8550946	19.2454	0	0.987776	0.981346	1.66592e-10	312	5.19767e-08	4404
chr16_10078601-10078930	chr16:10079891:T:C	chr16	10079891	T	C	0.530864	2.00377	0.994424	-7.15765	41.0131	0.350735	6e-06	0.406861	9.40157	258	5	460	5	5	10079891	18.9255	0	0.996076	0.989593	1.51216e-10	351	5.30767e-08	1125
chr16_50386591-50387330	chr16:50387321:T:A	chr16	50387321	T	A	0.098765	0.97279	0.977651	-7.4508	39.5809	0.30563	0.00042	0.61383	9.54278	100	4	216	5	5	50387321	18.5659	0	0.991365	0.965308	3.14748e-10	175	5.50809e-08	361
chr16_50386591-50387330	chr16:50391899:G:A	chr16	50391899	G	A	0.259259	2.0002	0.999646	-3.54697	18.9902	0.407071	0.00054	0.544067	9.2684	117	4	216	4	5	50387321	7.92303	0	0.9914	0.987741	1.31394e-05	175	0.0022994	4939
chr16_50386591-50387330	chr16:50381073:C:T	chr16	50381073	C	T	0.351852	0.923333	0.993256	-3.19865	17.2814	0.579675	0.000553	0.529056	10.7698	78	4	216	5	5	50387321	6.8805	0	0.991181	0.987894	3.22319e-05	175	0.00564058	5887
chr16_10678581-10679240	chr16:10678967:A:T	chr16	10678967	A	T	0.246914	0.402497	0.998452	-7.30844	40.2869	0.370019	0.000301	0.38352	42.3851	243	7	441	5	7	10678967	18.5279	0	0.982178	0.993884	2.19274e-10	274	6.00811e-08	57
chr16_68715291-68716180	chr16:68696512:C:G	chr16	68696512	C	G	0.58642	0.965735	0.993041	-7.97246	38.7432	0.563271	0.000363	0.505953	50.9407	32	4	240	5	4	68696512	16.9263	0	0.99346	0.987944	4.83385e-10	140	6.76739e-08	19224
chr16_3114201-3114380	chr16:3116586:A:G	chr16	3116586	A	G	0.444444	0.81	0.976923	-7.05377	38.3022	0.332475	4.4e-05	0.414649	38.0693	101	1	188	5	5	3116586	17.7955	0	0.977472	0.962915	6.05929e-10	123	7.45293e-08	2296
chr16_70696791-70697940	chr16:70676646:A:C	chr16	70676646	A	C	0.432099	0.258771	0.952206	-6.95315	38.4958	0.570333	0.000417	0.534676	65.2546	20	3	203	6	4	70676646	16.9121	0	0.955822	0.909002	5.48718e-10	144	7.90154e-08	20720
chr16_89917501-89919400	chr16:89918196:T:C	chr16	89918196	T	C	0.679012	0.111267	0.994648	-7.65961	39.3474	0.576414	0.000406	0.511279	65.0438	138	7	307	6	5	89918196	17.4205	0	0.995316	0.994842	3.54723e-10	227	8.05222e-08	254
chr16_89917501-89919400	chr16:89919436:G:T	chr16	89919436	G	T	0.067901	0.42985	0.99958	-5.24441	26.1529	0.400508	0.000409	0.564654	47.2746	143	7	307	10	5	89918196	11.4041	0	0.995942	0.960484	3.15429e-07	227	7.16023e-05	986
chr16_89917501-89919400	chr16:89920200:A:G	chr16	89920200	A	G	0.216049	7.66088	0.999049	-3.90392	19.8143	0.546585	0.000415	0.573628	48.2158	151	7	307	5	5	89918196	7.58553	0	0.995743	0.991017	8.53413e-06	227	0.00193725	1750
chr16_75498421-75499850	chr16:75494608:G:T	chr16	75494608	G	T	0.037037	0.119822	0.972826	-7.29709	38.9835	0.276208	2e-06	0.446775	45.5203	108	7	301	9	5	75494608	18.5402	0	0.961415	0.958991	4.27403e-10	220	9.40286e-08	4528
chr16_75498421-75499850	chr16:75485759:A:G	chr16	75485759	A	G	0.018519	0.028836	0.987565	-3.79627	17.6882	0.316635	2e-06	0.440888	36.0518	54	7	301	10	5	75494608	8.1151	0	0.961257	0.871541	2.60232e-05	220	0.00572511	13377
chr16_52525921-52526990	chr16:52526301:G:A	chr16	52526301	G	A	0.395062	0.027707	0.979727	-7.16151	37.6099	0.419089	4e-06	0.479796	53.1398	85	2	179	5	7	52526301	16.5882	0	0.985562	0.980193	8.64036e-10	112	9.67721e-08	155
chr16_4955731-4956930	chr16:4958789:G:A	chr16	4958789	G	A	0.228395	5.66388	0.999922	-7.29328	38.9296	0.446607	3e-06	0.497114	101.93	197	12	351	4	8	4958789	16.9913	0	0.985754	0.9915	4.39365e-10	254	1.11599e-07	2459
chr16_4955731-4956930	chr16:4976483:T:C	chr16	4976483	T	C	0.574074	1.09765	0.999947	-3.85003	19.2835	0.466158	3e-06	0.483633	105.259	317	12	351	5	8	4958789	7.04331	0	0.985718	0.992603	1.12673e-05	254	0.0028619	20153
chr16_88461621-88462150	chr16:88461717:C:T	chr16	88461717	C	T	0.444444	0.2025	0.945799	-6.7988	37.8171	0.359778	0.001646	0.419314	35.2645	127	9	255	9	8	88461717	17.4754	0	0.973287	0.857741	7.76969e-10	169	1.31308e-07	169
chr16_88461621-88462150	chr16:88484745:T:C	chr16	88484745	T	C	0.469136	0.136185	0.999827	-3.73898	17.4151	0.408003	0.002143	0.363859	22.8105	246	9	255	8	8	88461717	7.16847	0	0.973422	0.991755	3.00423e-05	169	0.00507715	22859
chr16_74226461-74226860	chr16:74226770:A:G	chr16	74226770	A	G	0.45679	0.242079	0.995942	-6.61532	36.733	0.617874	1.5e-05	0.552932	42.305	80	2	179	5	4	74226770	16.65	0	0.978742	0.995858	1.35464e-09	99	1.3411e-07	110
chr16_51538371-51542660	chr16:51538403:T:C	chr16	51538403	T	C	0.160494	0.802686	0.990496	-6.76142	37.7404	0.436238	0.000205	0.529067	97.6843	123	13	282	5	8	51538403	16.4888	0	0.977925	0.939134	8.08123e-10	184	1.48695e-07	2113
chr16_51538371-51542660	chr16:51539208:C:T	chr16	51539208	C	T	0.160494	0.567602	0.968171	-6.44086	32.5587	0.546259	0.000228	0.503564	101.267	126	13	282	5	8	51538403	13.6428	0	0.977918	0.971103	1.15647e-08	184	2.12791e-06	1308
chr16_90076991-90078750	chr16:90086759:A:G	chr16	90086759	A	G	0.462963	2.25621	0.981927	-7.66163	37.1217	0.572699	0.006767	0.531105	16.4344	164	5	214	12	6	90103687	16.1736	0	0.973592	0.933309	1.10982e-09	140	1.55375e-07	8889
chr16_90076991-90078750	chr16:90063731:A:G	chr16	90063731	A	G	0.123457	0.617663	0.967432	-4.05717	19.3423	0.565605	0.007373	0.509984	15.789	42	5	214	6	6	90103687	7.65113	0	0.970826	0.941109	1.09256e-05	140	0.00152959	14139
chr16_88064631-88065200	chr16:88077445:C:G	chr16	88077445	C	G	0.462963	0.08152	0.99786	-6.90635	37.7274	0.349292	6e-06	0.652321	13.2691	250	4	305	7	5	88077828	17.3453	0	0.981541	0.992308	8.13534e-10	191	1.55385e-07	12529
chr16_88064631-88065200	chr16:88078020:C:T	chr16	88078020	C	T	0.092593	0.843399	0.999322	-6.55999	33.2138	0.695722	5e-06	0.691169	19.6516	255	4	305	20	5	88077828	15.1572	0	0.981912	0.936358	8.25607e-09	191	1.57691e-06	13104
chr16_56476991-56477680	chr16:56477333:T:G	chr16	56477333	T	G	0.209877	2.96042	0.999921	-6.87311	36.5431	0.393624	0.000583	0.510409	38.4303	73	6	146	4	5	56477333	16.5577	0	0.988371	0.991575	1.49328e-09	106	1.58288e-07	3
chr16_56476991-56477680	chr16:56477641:T:A	chr16	56477641	T	A	0.012346	0.012656	0.993733	-3.91903	19.377	0.320115	0.000764	0.441736	31.5383	74	6	146	7	5	56477333	8.91394	0	0.988001	0.894698	1.07292e-05	106	0.00113729	305
chr16_67892531-67894250	chr16:67913255:T:C	chr16	67913255	T	C	0.179012	1.12722	0.989479	-7.5652	36.0359	0.444847	0.000482	0.474394	110.146	96	4	108	6	6	67913255	15.4455	0	0.982724	0.981089	1.93719e-09	82	1.58849e-07	19865
chr16_67892531-67894250	chr16:67892986:C:T	chr16	67892986	C	T	0.067901	0.42985	0.998227	-7.5652	34.4819	0.571331	0.000576	0.423973	118.255	45	4	108	5	6	67913255	14.8891	0	0.982714	0.983176	4.30242e-09	82	3.52798e-07	404
chr16_53154481-53154810	chr16:53154757:T:C	chr16	53154757	T	C	0.308642	0.79847	0.986718	-6.82943	36.3358	0.362556	0.001318	0.509486	38.3613	87	6	183	6	7	53154757	16.6875	0	0.942744	0.982849	1.66085e-09	97	1.61103e-07	111
chr16_84523381-84524250	chr16:84522762:T:A	chr16	84522762	T	A	0.530864	0.939737	0.99653	-6.94438	39.0876	0.596822	0.000718	0.517146	25.0724	321	8	561	5	6	84522762	17.5249	0	0.991955	0.992783	4.05216e-10	430	1.74243e-07	1054
chr16_88152351-88153260	chr16:88131617:T:C	chr16	88131617	T	C	0.160494	0.567602	0.978031	-6.43936	37.4109	0.354273	0.000179	0.518165	13.71	40	12	380	8	7	88131617	17.1398	0	0.93843	0.960699	9.56881e-10	227	2.17212e-07	21189
chr16_88152351-88153260	chr16:88142081:A:G	chr16	88142081	A	G	0.141975	0.112226	0.980596	-5.76354	29.2054	0.624387	0.000231	0.439346	17.2302	135	12	380	13	7	88131617	12.8462	0	0.940746	0.944372	6.50976e-08	227	1.47772e-05	10725
chr16_88152351-88153260	chr16:88153063:C:T	chr16	88153063	C	T	0.024691	0.051915	0.91834	-5.4156	27.0175	0.674758	0.000238	0.432006	19.1991	228	12	380	8	7	88131617	12.2273	0	0.943943	0.921897	2.01618e-07	227	4.57672e-05	257
chr16_88152351-88153260	chr16:88140657:C:T	chr16	88140657	C	T	0.030864	0.082153	0.99869	-4.07296	18.5861	0.633944	0.000224	0.456149	17.8047	122	12	380	7	7	88131617	7.86089	0	0.935196	0.928865	1.62398e-05	227	0.00368644	12149
chr16_10521761-10522130	chr16:10523372:A:G	chr16	10523372	A	G	0.123457	0.058006	0.998004	-7.23862	37.5029	0.312303	0.003078	0.434882	48.3182	181	3	365	7	6	10523397	17.7228	0	0.988936	0.983048	9.12787e-10	275	2.51016e-07	1426
chr16_10668351-10668670	chr16:10668034:T:C	chr16	10668034	T	C	0.450617	0.040346	0.988986	-7.60926	37.7535	0.613635	0.000962	0.587889	42.2174	226	7	471	8	5	10668034	17.0897	0	0.994281	0.965032	8.02731e-10	313	2.51255e-07	476
chr16_10668351-10668670	chr16:10681870:G:A	chr16	10681870	G	A	0.067901	0.42985	0.974518	-5.02637	24.5099	0.357025	0.00078	0.669147	24.8609	372	7	471	6	5	10668034	11.1126	0	0.992384	0.945914	7.3929e-07	313	0.000231398	13360
chr16_81563911-81565890	chr16:81564782:C:T	chr16	81564782	C	T	0.166667	0.36	0.996903	-6.37373	36.9999	0.568041	0.000642	0.496028	74.7113	168	10	358	5	7	81564782	16.1835	0	0.995558	0.993271	1.18137e-09	260	3.07157e-07	118
chr16_88737171-88738070	chr16:88737574:C:G	chr16	88737574	C	G	0.716049	0.084161	0.96441	-6.39242	37.6476	0.604644	0.001114	0.608784	68.0649	225	3	478	6	5	88737574	17.0337	0	0.966293	0.879089	8.47524e-10	363	3.07651e-07	46
chr16_88039221-88039350	chr16:88040334:C:T	chr16	88040334	C	T	0.358025	0.611259	0.998796	-6.5522	36.5735	0.690632	2.4e-05	0.518655	21.517	165	1	343	4	4	88040334	17.1536	0	0.949947	0.992644	1.47019e-09	213	3.13151e-07	1048
chr16_88039221-88039350	chr16:88038968:C:G	chr16	88038968	C	G	0.179012	3.85104	0.999076	-3.92172	17.4837	0.267486	2.4e-05	0.535054	9.95517	155	1	343	7	4	88040334	8.51397	0	0.950133	0.983971	2.89776e-05	213	0.00617224	318
chr16_88505391-88505740	chr16:88504267:T:C	chr16	88504267	T	C	0.425926	1.49917	0.987387	-6.76233	36.6366	0.365094	7e-06	0.432521	36.5964	148	5	309	6	5	88504267	16.7707	0	0.982221	0.970931	1.42336e-09	235	3.34489e-07	1299
chr16_972301-973340	chr16:972661:G:A	chr16	972661	G	A	0.012346	0.012656	0.780229	-6.49407	36.2631	0.668316	0.000187	0.514457	104.954	159	12	335	7	4	972661	16.5763	0	0.956892	0.816757	1.72395e-09	202	3.48238e-07	159
chr16_972301-973340	chr16:968697:A:G	chr16	968697	A	G	0.308642	2.0002	0.993032	-4.14283	24.2199	0.550403	0.000199	0.500583	66.552	138	12	335	5	4	972661	9.73429	0	0.95677	0.984149	8.59384e-07	202	0.000173596	4123
chr16_54115971-54116590	chr16:54116304:A:T	chr16	54116304	A	T	0.882716	1.42995	0.999749	-6.3486	36.2485	0.723167	0.001141	0.566534	39.1435	120	3	258	7	3	54116304	17.3791	0	0.996487	0.985565	1.73692e-09	201	3.49121e-07	24
chr16_69965171-69965670	chr16:69980556:T:C	chr16	69980556	T	C	0.376543	0.0526	0.979903	-6.2509	33.8236	0.27793	0.01	0.5	7.37805	52	0	93	6	4	69980556	15.9281	0		0.960651	6.03423e-09	59	3.56019e-07	15136
chr16_69965171-69965670	chr16:69982513:T:A	chr16	69982513	T	A	0.203704	1.26028	0.996028	-4.91651	23.0515	0.666905	0.01	0.5	8.37197	61	0	93	5	4	69980556	10.2431	0		0.989297	1.57722e-06	59	9.30561e-05	17093
chr16_52674421-52674570	chr16:52674455:T:C	chr16	52674455	T	C	0.092593	0.163282	0.998375	-6.6197	36.0296	0.716045	2.2e-05	0.694817	28.8975	123	1	276	4	4	52674455	16.7857	0	0.987509	0.987509	1.94346e-09	186	3.61483e-07	41
chr16_49608221-49609140	chr16:49608932:G:A	chr16	49608932	G	A	0.228395	0.596819	0.999926	-7.29486	35.3996	0.584878	0.002042	0.513734	56.6734	100	3	188	5	5	49608932	15.5982	0	0.991639	0.993393	2.68545e-09	147	3.94762e-07	252
chr16_49608221-49609140	chr16:49625365:A:T	chr16	49625365	A	T	0.271605	4.9848	0.983096	-3.41471	16.9246	0.562579	0.002009	0.522579	47.8259	154	3	188	5	5	49608932	6.47752	0	0.99187	0.956227	3.88943e-05	147	0.00571746	16685
chr16_31386051-31387200	chr16:31386479:A:G	chr16	31386479	A	G	0.944444	0.280277	0.999725	-6.27738	34.7244	0.613676	0.000114	0.527681	58.8639	58	4	139	5	6	31386479	15.6825	0	0.996943	0.979794	3.79844e-09	108	4.10231e-07	147
chr16_81567961-81568940	chr16:81568659:G:A	chr16	81568659	G	A	0.364198	1.17204	0.986773	-6.72177	36.4719	0.439887	2e-06	0.449973	78.0845	166	9	360	4	3	81568659	15.8943	0	0.990402	0.987837	1.54883e-09	265	4.10439e-07	209
chr16_81567961-81568940	chr16:81568146:G:C	chr16	81568146	G	C	0.092593	0.163282	0.986094	-4.26025	20.3624	0.565446	2e-06	0.429826	83.892	163	9	360	5	3	81568659	8.164	0	0.990435	0.985088	6.40757e-06	265	0.00169801	304
chr16_84597471-84604230	chr16:84603188:C:T	chr16	84603188	C	T	0.246914	1.34142	0.992999	-6.27304	37.1757	0.531301	0.000415	0.502097	111.318	293	62	494	5	5	84603188	15.5619	0	0.981207	0.991983	1.07952e-09	386	4.16695e-07	2338
chr16_84597471-84604230	chr16:84603072:T:C	chr16	84603072	T	C	0.209877	0.144791	0.993993	-4.08849	23.5387	0.471667	0.000409	0.51137	89.9241	288	62	494	5	5	84603188	8.98333	0	0.981212	0.993451	1.22425e-06	386	0.000472559	2222
chr16_56814761-56816090	chr16:56815247:C:G	chr16	56815247	C	G	0.018519	0.028836	0.99885	-7.02361	34.8156	0.660581	3e-06	0.509668	64.1372	90	7	189	6	12	56815247	15.912	0	0.987367	0.945947	3.62459e-09	121	4.38575e-07	179
chr16_56814761-56816090	chr16:56813808:C:A	chr16	56813808	C	A	0.012346	0.012656	0.998781	-4.35894	20.8909	0.286075	3e-06	0.5239	26.8231	82	7	189	7	12	56815247	9.86983	0	0.987574	0.865492	4.86204e-06	121	0.000588307	1618
chr16_50099661-50101030	chr16:50104189:A:C	chr16	50104189	A	C	0.728395	0.300047	0.976949	-6.97605	34.9573	0.628878	9.2e-05	0.470442	32.0863	121	4	207	37	34	50104189	15.2878	0	0.985975	0.950199	3.37015e-09	134	4.516e-07	3843
chr16_90035541-90036350	chr16:90035976:C:A	chr16	90035976	C	A	0.833333	0.04	0.990932	-6.21966	36.0957	0.662582	7e-06	0.625405	25.4857	173	2	321	5	5	90035976	16.8095	0	0.989569	0.947076	1.8786e-09	244	4.58379e-07	30
chr16_84583791-84584620	chr16:84583062:G:A	chr16	84583062	G	A	0.148148	2.44991	0.998534	-6.71435	36.7675	0.596286	0.000307	0.582282	47.9611	196	12	437	5	4	84583062	16.3838	0	0.990655	0.981972	1.33089e-09	367	4.88437e-07	1144
chr16_56423771-56426150	chr16:56425815:C:G	chr16	56425815	C	G	0.277778	0.019172	0.99908	-6.56885	34.0864	0.461884	0.00069	0.465175	118.381	83	9	152	4	5	56425815	14.1785	0	0.99482	0.994944	5.27196e-09	93	4.90293e-07	855
chr16_56423771-56426150	chr16:56399034:TA:T	chr16	56399034	TA	T	0.185185	0.026777	0.993112	-3.28176	16.8123	0.533553	0.00073	0.452424	107.822	0	9	152	5	5	56425815	5.84565	0	0.994821	0.986595	4.12647e-05	93	0.00383762	25926
chr16_2976291-2978150	chr16:2977697:G:A	chr16	2977697	G	A	0.049383	0.218587	0.999691	-6.1588	35.2562	0.619616	0.000124	0.570616	68.2202	131	7	240	12	6	2977697	15.9263	0	0.981271	0.977944	2.89063e-09	176	5.08751e-07	477
chr16_29228181-29228680	chr16:29228507:T:C	chr16	29228507	T	C	0.314815	1.03205	0.985262	-6.27479	35.4619	0.578222	5e-06	0.491962	66.2096	138	4	278	5	7	29228507	15.6173	0	0.951211	0.933976	2.60095e-09	198	5.14988e-07	77
chr16_29228181-29228680	chr16:29228326:T:C	chr16	29228326	T	C	0.253086	1.13403	0.98595	-6.13864	32.3209	0.409525	5e-06	0.525769	63.0279	137	4	278	4	7	29228507	14.3207	0	0.950682	0.958548	1.30703e-08	198	2.58792e-06	104
chr16_29228181-29228680	chr16:29209997:T:G	chr16	29209997	T	G	0.462963	0.53643	0.999272	-4.22494	19.2326	0.557739	5e-06	0.495543	62.5388	46	4	278	4	7	29228507	7.54598	0	0.950819	0.992747	1.15721e-05	198	0.00229128	18433
chr16_60302341-60302570	chr16:60325672:C:T	chr16	60325672	C	T	0.191358	0.48118	0.999914	-6.12097	34.438	0.709632	0.01	0.5	16.2354	164	0	172	6	4	60325672	15.987	0		0.986884	4.40047e-09	119	5.23656e-07	23216
chr16_89947631-89950130	chr16:89948356:C:T	chr16	89948356	C	T	0.055556	2.52249	0.935057	-6.17148	36.1352	0.419291	0.000885	0.465509	84.8727	184	18	366	7	8	89948356	16.107	0	0.906172	0.812927	1.84094e-09	290	5.33871e-07	524
chr16_89947631-89950130	chr16:89936951:G:A	chr16	89936951	G	A	0.098765	0.068637	0.998464	-6.0424	34.2066	0.433261	0.000776	0.485221	108.362	78	18	366	13	8	89948356	14.7795	0	0.911388	0.977112	4.95617e-09	290	1.43729e-06	11929
chr16_89947631-89950130	chr16:89968928:C:A	chr16	89968928	C	A	0.012346	0.012656	0.991251	-4.93967	25.1465	0.339562	0.00091	0.456001	79.1033	330	18	366	8	8	89948356	11.5372	0	0.906482	0.883742	5.31368e-07	290	0.000154097	20048
chr16_2123431-2129500	chr16:2100209:C:T	chr16	2100209	C	T	0.018519	0.028836	0.947695	-6.00299	34.03	0.415772	0.000287	0.488211	157.258	3	20	184	8	6	2100209	15.0685	0	0.972307	0.929946	5.42701e-09	115	6.24106e-07	26257
chr16_87945111-87945950	chr16:87945654:T:C	chr16	87945654	T	C	0.41358	0.153408	0.9913	-5.99406	35.3605	0.57417	0.00023	0.545659	69.0512	168	4	370	4	7	87945654	15.481	0	0.993648	0.990925	2.73992e-09	241	6.6032e-07	124
chr16_66364241-66365150	chr16:66364863:T:C	chr16	66364863	T	C	0.407407	0.065373	0.995625	-6.02035	34.6836	0.416191	0.000494	0.477796	41.3672	129	6	246	5	6	66364863	15.2969	0	0.936504	0.995544	3.87895e-09	176	6.82696e-07	167
chr16_11232891-11233030	chr16:11232928:G:A	chr16	11232928	G	A	0.339506	1.74186	0.999832	-5.93452	34.6325	0.299593	7.8e-05	0.221353	28.6048	147	1	292	5	4	11232928	16.3849	0	0.994108	0.994108	3.98196e-09	220	8.76031e-07	32
chr16_17292651-17292990	chr16:17289920:C:A	chr16	17289920	C	A	0.098765	0.97279	0.999567	-6.20448	34.4607	0.678123	0.000992	0.561908	33.1645	118	5	279	7	8	17289920	15.8434	0	0.991233	0.975314	4.34955e-09	220	9.569e-07	2900
chr16_17292651-17292990	chr16:17290667:A:G	chr16	17290667	A	G	0.41358	0.275192	0.991423	-3.35456	18.6333	0.601615	0.000921	0.581303	21.1294	125	5	279	6	8	17289920	7.84142	0	0.99092	0.984265	1.58428e-05	220	0.00348542	2153
chr16_74603771-74604410	chr16:74587005:CTCTT:C	chr16	74587005	CTCTT	C	0.790123	0.083823	0.987251	-6.94212	33.6271	0.659664	0.000639	0.54829	33.9351	23	4	227	6	9	74587005	15.7497	0	0.983317	0.977122	6.67565e-09	145	9.67969e-07	17085
chr16_90081781-90082850	chr16:90077897:G:C	chr16	90077897	G	C	0.475309	5.57451	0.974586	-5.82662	33.4702	0.703294	0.000381	0.567055	5.80323	97	14	206	19	7	90077897	15.0353	0	0.978246	0.818439	7.2363e-09	149	1.07821e-06	4419
chr16_90081781-90082850	chr16:90099701:A:C	chr16	90099701	A	C	0.17284	1.21752	0.959624	-4.11661	22.739	0.639597	0.000603	0.466637	4.71821	188	14	206	8	7	90077897	9.94605	0	0.977343	0.902067	1.85566e-06	149	0.000276493	17385
chr16_90081781-90082850	chr16:90080359:C:A	chr16	90080359	C	A	0.061728	1.75911	0.977632	-3.01123	16.9766	0.640985	0.000751	0.408356	4.72031	106	14	206	8	7	90077897	7.28826	0	0.976634	0.959642	3.78433e-05	149	0.00563866	1957
chr16_10652791-10653580	chr16:10653165:C:T	chr16	10653165	C	T	0.265432	1.70778	0.997578	-6.13143	35.2738	0.415904	0.000228	0.497561	40.512	271	6	514	4	4	10653165	15.6051	0	0.989151	0.995524	2.86455e-09	378	1.0828e-06	21
chr16_10652791-10653580	chr16:10648482:G:A	chr16	10648482	G	A	0.08642	0.724799	0.999201	-5.17297	30.1891	0.599135	0.00028	0.440022	46.8198	215	6	514	6	4	10653165	13.2005	0	0.989166	0.972645	3.91915e-08	378	1.48144e-05	4704
chr16_10652791-10653580	chr16:10656012:C:T	chr16	10656012	C	T	0.216049	1.36488	0.997117	-4.49692	24.796	0.57068	0.000269	0.45324	41.2777	292	6	514	5	4	10653165	10.3242	0	0.98919	0.986724	6.37311e-07	378	0.000240903	2826
chr16_1929121-1930460	chr16:1909363:G:A	chr16	1909363	G	A	0.376543	2.72001	0.996034	-6.24856	33.7493	0.538481	0.000847	0.505049	75.9455	22	12	270	9	11	1929854	14.1486	0	0.7981	0.987351	6.26904e-09	178	1.11589e-06	20427
chr16_1929121-1930460	chr16:1939556:G:C	chr16	1939556	G	C	0.296296	0.224377	0.996369	-6.08338	32.0169	0.539748	0.000829	0.505364	90.2503	203	12	270	8	11	1929854	13.2765	0	0.797684	0.988306	1.52837e-08	178	2.7205e-06	9766
chr16_58600671-58601060	chr16:58600642:G:A	chr16	58600642	G	A	0.41358	0.275192	0.996816	-6.87803	32.8829	0.624573	0.001099	0.59448	22.9581	117	2	230	5	5	58590398	14.7764	0	0.995941	0.992427	9.78795e-09	115	1.12561e-06	224
chr16_17296331-17296730	chr16:17296530:G:A	chr16	17296530	G	A	0.58642	0.275192	0.999948	-5.82855	34.0052	0.35593	4.5e-05	0.421082	21.6005	130	1	270	4	3	17296530	15.5374	0	0.995063	0.995063	5.49652e-09	212	1.16526e-06	0
chr16_660211-661650	chr16:670960:C:T	chr16	670960	C	T	0.154321	2.69727	0.994604	-5.80541	32.7307	0.576208	1e-06	0.514017	53.0729	154	10	199	10	11	670960	14.1461	0	0.981376	0.966526	1.05854e-08	112	1.18557e-06	10030
chr16_660211-661650	chr16:636398:A:G	chr16	636398	A	G	0.04321	0.165203	0.995378	-3.18378	16.2349	0.592756	1e-06	0.551343	53.4004	4	10	199	11	11	670960	6.41849	0	0.981769	0.924097	5.59523e-05	112	0.00626666	24532
chr16_69397931-69398820	chr16:69373083:A:G	chr16	69373083	A	G	0.277778	0.939408	0.992273	-5.97488	33.061	0.413377	2e-06	0.434109	61.8281	0	3	182	6	6	69373083	14.5268	0	0.986185	0.987165	8.93112e-09	147	1.31288e-06	25293
chr16_69397931-69398820	chr16:69398479:T:A	chr16	69398479	T	A	0.061728	10.5283	0.979936	-4.12923	20.9278	0.39067	3e-06	0.393107	45.524	78	3	182	7	6	69373083	9.05453	0	0.986388	0.985373	4.76931e-06	147	0.000701089	103
chr16_3190991-3192000	chr16:3192024:A:G	chr16	3192024	A	G	0.277778	0.939408	0.996949	-6.30704	33.5772	0.417996	0.000439	0.463756	56.2447	142	12	288	5	5	3193850	14.811	0	0.987969	0.991416	6.84895e-09	197	1.34924e-06	528
chr16_20255551-20255950	chr16:20255753:G:T	chr16	20255753	G	T	0.481481	5.40179	0.979521	-5.72794	33.7724	0.351048	0.001442	0.528667	10.7369	146	2	302	4	5	20255753	15.4477	0	0.975578	0.961087	6.19517e-09	220	1.36294e-06	3
chr16_72989451-72990730	chr16:72990377:C:T	chr16	72990377	C	T	0.246914	1.51774	0.999598	-5.68661	33.5351	0.566444	0.000114	0.475052	54.4498	163	8	294	5	7	72990377	14.4647	0	0.986484	0.994857	6.99908e-09	208	1.45581e-06	287
chr16_72989451-72990730	chr16:72990837:G:A	chr16	72990837	G	A	0.345679	0.024864	0.995805	-3.95837	22.4245	0.445027	0.000105	0.505336	46.4054	168	8	294	4	7	72990377	8.99706	0	0.986641	0.991345	2.1857e-06	208	0.000454626	747
chr16_72989451-72990730	chr16:72987541:C:G	chr16	72987541	C	G	0.111111	0	0.994641	-3.63732	20.1795	0.420857	0.0001	0.526156	38.635	137	8	294	5	7	72990377	8.36152	0	0.986835	0.980307	7.05045e-06	208	0.00146649	2549
chr16_11407571-11407900	chr16:11407576:T:C	chr16	11407576	T	C	0.067901	1.20987	0.997646	-5.73198	34.9395	0.665571	1e-05	0.493545	41.466	272	4	545	5	4	11407576	16.0315	0	0.99117	0.985706	3.40111e-09	439	1.49309e-06	160
chr16_86491261-86492080	chr16:86491872:T:C	chr16	86491872	T	C	0.648148	0.000183	0.999944	-5.69431	34.415	0.602652	3e-06	0.436192	25.1045	264	5	454	5	9	86491872	15.3704	0	0.995143	0.993164	4.45279e-09	362	1.61191e-06	202
chr16_86491261-86492080	chr16:86496352:A:C	chr16	86496352	A	C	0.098765	0.97279	0.999843	-3.8517	21.7821	0.376085	2e-06	0.490406	17.8119	305	5	454	6	9	86491872	9.58465	0	0.995331	0.97243	3.05433e-06	362	0.00110567	4682
chr16_59907211-59908250	chr16:59907817:C:T	chr16	59907817	C	T	0.018519	0.028836	0.999186	-7.01199	33.0143	0.260982	0.000129	0.525307	16.0006	144	4	226	6	7	59907817	15.7234	0	0.97804	0.946239	9.14853e-09	183	1.67418e-06	87
chr16_83989301-83990280	chr16:83990367:G:A	chr16	83990367	G	A	0.067901	0.42985	0.999483	-6.1849	34.3685	0.357799	1e-06	0.567785	34.0158	193	10	573	5	3	83990367	15.7988	0	0.981087	0.968312	4.56041e-09	375	1.71015e-06	577
chr16_83989301-83990280	chr16:83993411:C:T	chr16	83993411	C	T	0.111111	5.0625	0.998243	-5.6912	31.7245	0.582154	1e-06	0.541222	49.8178	228	10	573	6	3	83990367	13.7537	0	0.981068	0.984259	1.77671e-08	375	6.66266e-06	3621
chr16_83989301-83990280	chr16:83997395:C:T	chr16	83997395	C	T	0.024691	0.051915	0.992282	-3.30347	18.7695	0.608299	1e-06	0.548137	43.4154	281	10	573	10	3	83990367	7.82505	0	0.981131	0.890981	1.47511e-05	375	0.00553165	7605
chr16_53841541-53842380	chr16:53842090:A:T	chr16	53842090	A	T	0.487654	4.43906	0.993318	-6.39136	33.2592	0.419668	0.000724	0.492429	44.5116	148	6	327	5	4	53842090	14.5353	0	0.992696	0.994299	8.06557e-09	215	1.7341e-06	130
chr16_53841541-53842380	chr16:53837714:CTG:C	chr16	53837714	CTG	C	0.08642	0.724799	0.999123	-3.66098	18.8666	0.377193	0.000748	0.423924	29.1004	116	6	327	7	4	53842090	8.24143	0	0.99288	0.972505	1.40182e-05	215	0.00301392	4246
chr16_13829491-13830350	chr16:13836308:G:A	chr16	13836308	G	A	0.067901	1.20987	0.999772	-6.00082	33.6494	0.363279	0.000161	0.513787	27.3815	202	9	358	7	3	13836308	15.3419	0	0.976271	0.966114	6.59945e-09	281	1.85445e-06	6388
chr16_4623921-4626330	chr16:4625115:G:T	chr16	4625115	G	T	0.820988	3.30416	0.983652	-5.98496	33.3557	0.464072	0.000526	0.45236	123.18	133	13	318	5	9	4625115	13.798	0	0.994695	0.986485	7.67514e-09	242	1.85738e-06	11
chr16_4623921-4626330	chr16:4621653:T:G	chr16	4621653	T	G	0.098765	2.28093	0.999012	-5.44425	29.9114	0.456362	0.000492	0.427572	117.427	105	13	318	5	9	4625115	12.338	0	0.994704	0.98117	4.52256e-08	242	1.09446e-05	3473
chr16_21300211-21302320	chr16:21315566:C:T	chr16	21315566	C	T	0.080247	0.616594	0.970023	-6.12245	31.9016	0.547132	0.000447	0.497836	159.004	142	9	175	6	3	21315785	13.304	0	0.987587	0.943205	1.62183e-08	118	1.91375e-06	14300
chr16_28277411-28278590	chr16:28277922:C:T	chr16	28277922	C	T	0.419753	0.110417	0.999043	-5.55754	32.0881	0.46214	9.3e-05	0.509232	128.655	109	6	188	4	5	28277922	13.236	0	0.955838	0.996044	1.47334e-08	131	1.93008e-06	78
chr16_28277411-28278590	chr16:28277999:C:T	chr16	28277999	C	T	0.160494	0.802686	0.992899	-3.51903	17.2496	0.533476	9.9e-05	0.492803	117.275	110	6	188	5	5	28277922	6.05207	0	0.955825	0.991797	3.27766e-05	131	0.00429374	1
chr16_84390981-84392420	chr16:84391608:A:G	chr16	84391608	A	G	0.716049	1.82068	0.999573	-5.58696	33.9211	0.444722	0.000535	0.495917	85.5602	223	9	451	6	5	84391608	14.3797	0	0.977157	0.995728	5.73942e-09	344	1.97436e-06	92
chr16_77468761-77469460	chr16:77472644:G:A	chr16	77472644	G	A	0.358025	1.60086	0.996652	-5.56428	32.9063	0.626738	7e-06	0.560593	13.5062	159	4	282	5	8	77472644	14.8042	0	0.993444	0.992634	9.67104e-09	206	1.99223e-06	3534
chr16_77468761-77469460	chr16:77466155:C:T	chr16	77466155	C	T	0.141975	1.55527	0.999332	-3.63197	18.4245	0.617654	6e-06	0.60814	13.4665	123	4	282	5	8	77472644	7.7859	0	0.993444	0.986179	1.76773e-05	206	0.00364152	2955
chr16_52812671-52814020	chr16:52813522:C:T	chr16	52813522	C	T	0.018519	0.028836	0.999186	-6.34245	32.4571	0.346324	0.000386	0.447574	37.1271	131	12	286	6	4	52813522	14.9128	0	0.991733	0.946532	1.21853e-08	181	2.20554e-06	176
chr16_52812671-52814020	chr16:52812463:T:C	chr16	52812463	T	C	0.641975	0.446805	0.990944	-4.25597	21.0869	0.451856	0.000381	0.45619	44.5698	123	12	286	5	4	52813522	8.22654	0	0.991925	0.980429	4.38925e-06	181	0.000794454	883
chr16_19875901-19877960	chr16:19876531:T:G	chr16	19876531	T	G	0.407407	1.3833	0.999947	-5.49747	31.8298	0.570029	0.000246	0.584764	62.7342	79	8	189	7	5	19876531	13.7359	0	0.993848	0.995266	1.68292e-08	144	2.42341e-06	399
chr16_2003581-2005990	chr16:1991031:TC:T	chr16	1991031	TC	T	0.160494	2.96042	0.996735	-6.50456	32.2251	0.436015	1e-06	0.471669	98.0676	87	17	282	5	4	1991031	14.1758	0	0.985006	0.983363	1.37305e-08	188	2.58134e-06	13755
chr16_2003581-2005990	chr16:1997759:T:A	chr16	1997759	T	A	0.012346	0.012656	0.91841	-4.73523	21.3385	0.35942	1e-06	0.443413	104.67	107	17	282	10	4	1991031	9.64321	0	0.984842	0.888121	3.84919e-06	188	0.000723648	7027
chr16_233901-235920	chr16:232773:A:G	chr16	232773	A	G	0.358025	4.48889	0.995898	-6.3166	32.0105	0.462217	0.000393	0.47618	128.701	68	8	234	5	5	232773	13.2419	0	0.98475	0.988847	1.5334e-08	169	2.59144e-06	2137
chr16_57106381-57108160	chr16:57107399:A:G	chr16	57107399	A	G	0.419753	0.015352	0.999848	-5.4197	32.273	0.446778	2e-06	0.493076	101.102	150	8	284	4	4	57107399	13.76	0	0.987218	0.994151	1.33962e-08	216	2.89359e-06	129
chr16_57106381-57108160	chr16:57085960:T:G	chr16	57085960	T	G	0.203704	0.191522	0.945004	-2.9905	17.7499	0.54484	2e-06	0.47195	103.251	23	8	284	5	4	57107399	6.58485	0	0.98683	0.903545	2.51929e-05	216	0.00544167	21310
chr16_64680341-64680920	chr16:64657543:A:G	chr16	64657543	A	G	0.567901	3.08101	0.994699	-6.24535	31.6027	0.352426	0.004096	0.499408	7.68491	11	3	220	7	6	64657543	14.3058	0	0.990864	0.991213	1.89163e-08	157	2.96985e-06	23087
chr16_47778251-47778780	chr16:47763712:CTT:C	chr16	47763712	CTT	C	0.111111	0	0.998305	-7.18775	31.277	0.321599	1e-05	0.441605	29.8548	28	2	196	6	2	47763712	14.6479	0	0.987479	0.981676	2.23718e-08	147	3.28865e-06	14804
chr16_85348831-85353050	chr16:85347788:A:ATC	chr16	85347788	A	ATC	0.407407	1.26562	0.993372	-5.3899	32.5842	0.533676	0.000261	0.536968	112.747	153	32	357	5	6	85347788	13.3981	0	0.987254	0.984998	1.14139e-08	292	3.33287e-06	3152
chr16_85348831-85353050	chr16:85354816:C:A	chr16	85354816	C	A	0.018519	0.028836	0.999186	-3.40408	20.6466	0.408915	0.000264	0.538345	96.5162	209	32	357	11	6	85347788	8.7126	0	0.987238	0.894892	5.52358e-06	292	0.00161288	3876
chr16_89556821-89558050	chr16:89561052:T:G	chr16	89561052	T	G	0.222222	0	0.998371	-5.52134	32.6468	0.418246	0.000199	0.482883	71.3591	256	20	406	15	8	89561052	14.2243	0	0.957603	0.982026	1.10523e-08	303	3.34885e-06	3616
chr16_89556821-89558050	chr16:89565608:A:C	chr16	89565608	A	C	0.061728	0.350589	0.999328	-4.6811	26.199	0.400951	0.000209	0.47621	51.3824	300	20	406	7	8	89561052	11.4557	0	0.95749	0.965409	3.07984e-07	303	9.33192e-05	8172
chr16_54277581-54278460	chr16:54277969:T:A	chr16	54277969	T	A	0.049383	3.60753	0.995285	-6.41001	32.0646	0.624807	0.000356	0.539648	39.86	182	8	305	6	4	54277969	14.3044	0	0.984738	0.982636	1.49127e-08	233	3.47466e-06	51
chr16_55677731-55679280	chr16:55678618:C:T	chr16	55678618	C	T	0.074074	0.81	0.998901	-5.59188	31.5695	0.427575	0.000227	0.491928	52.2109	131	9	266	5	6	55678551	13.6284	0	0.952768	0.98688	1.9243e-08	196	3.77162e-06	112
chr16_63980761-63982880	chr16:63997591:A:G	chr16	63997591	A	G	0.098765	0.97279	0.997641	-5.76938	31.2742	0.457485	0.000198	0.513538	151.326	174	6	230	6	4	63997591	12.9447	0	0.983428	0.976931	2.24041e-08	170	3.8087e-06	15771
chr16_63980761-63982880	chr16:63981791:T:C	chr16	63981791	T	C	0.216049	0.63964	0.996173	-3.98442	21.2423	0.527041	0.000213	0.496056	152.464	108	6	230	5	4	63997591	7.68583	0	0.983258	0.994591	4.04737e-06	170	0.000688052	29
chr16_70748371-70751810	chr16:70763055:G:A	chr16	70763055	G	A	0.037037	0.119822	0.995811	-5.87125	31.0133	0.41352	0.000192	0.467095	98.7597	156	17	207	7	4	70749341	13.5885	0	0.882298	0.950889	2.56268e-08	149	3.81839e-06	12965
chr16_70737471-70737680	chr16:70737376:A:G	chr16	70737376	A	G	0.845679	0.003653	0.962979	-5.30728	31.0501	0.382158	6e-06	0.447206	37.3814	94	4	196	6	5	70737376	13.8499	0	0.9896	0.933639	2.51455e-08	156	3.9227e-06	200
chr16_21819591-21821130	chr16:21812340:A:C	chr16	21812340	A	C	0.104938	1.11339	0.967932	-5.09659	27.7833	0.363048	2e-06	0.482157	37.866	28	5	59	9	6	21812340	12.4978	0	0.768017	0.927009	1.35692e-07	29	3.93507e-06	8020
chr16_21819591-21821130	chr16:21820358:CA:C	chr16	21820358	CA	C	0.469136	0.939737	0.92257	-5.03637	25.8786	0.431223	2e-06	0.499389	45.0429	45	5	59	7	6	21812340	10.7176	0	0.769379	0.868033	3.63571e-07	29	1.05435e-05	2
chr16_87852911-87854230	chr16:87854438:A:G	chr16	87854438	A	G	0.148148	0.468927	0.999892	-5.48288	32.691	0.422508	0.000174	0.485693	59.1535	281	19	554	7	6	87854438	14.2855	0	0.923545	0.983862	1.08036e-08	399	4.31064e-06	868
chr16_87852911-87854230	chr16:87852557:T:C	chr16	87852557	T	C	0.438272	0.494844	0.999801	-3.89274	21.4244	0.451225	0.000178	0.485823	54.2417	256	19	554	7	6	87854438	8.39353	0	0.923705	0.991352	3.68063e-06	399	0.00146857	1013
chr16_87852911-87854230	chr16:87877793:A:T	chr16	87877793	A	T	0.092593	0.163282	0.987812	-3.77159	20.6574	0.428202	0.000178	0.481561	54.0389	517	19	554	7	6	87854438	8.43167	0	0.923146	0.977398	5.49233e-06	399	0.00219144	24223
chr16_9484521-9485340	chr16:9492822:A:G	chr16	9492822	A	G	0.518519	0.295888	0.992292	-5.21678	31.6153	0.581339	5e-06	0.403581	27.6581	247	4	323	5	7	9492822	13.8092	0	0.994975	0.985465	1.8794e-08	241	4.52937e-06	7892
chr16_29594061-29596030	chr16:29616887:G:A	chr16	29616887	G	A	0.08642	0.724799	0.966475	-5.1135	28.8436	0.546796	0.000716	0.479004	73.073	105	13	114	12	10	29616887	11.8133	0	0.947703	0.906321	7.84665e-08	59	4.62952e-06	21841
chr16_88730681-88731960	chr16:88731160:G:A	chr16	88731160	G	A	0.450617	0.485507	0.992338	-5.19842	32.3308	0.423939	0.000372	0.544274	43.8917	211	13	487	6	5	88731160	14.1359	0	0.98914	0.989638	1.30033e-08	376	4.88924e-06	160
chr16_50973861-50975220	chr16:50956629:C:T	chr16	50956629	C	T	0.290123	0.194709	0.984851	-5.42335	30.6455	0.565846	0.000778	0.551134	52.0863	35	6	228	6	5	50956629	13.0042	0	0.991475	0.970738	3.09747e-08	169	5.23472e-06	17911
chr16_61681811-61682930	chr16:61663477:T:C	chr16	61663477	T	C	0.098765	0.068637	0.983694	-5.61209	30.8196	0.614916	0.0003	0.519202	35.1865	30	9	264	6	5	61663477	13.6689	0	0.986449	0.96974	2.83163e-08	197	5.5783e-06	18893
chr16_11686561-11686900	chr16:11681094:T:C	chr16	11681094	T	C	0.314815	0.000205	0.997559	-5.08792	30.5109	0.632385	5e-06	0.623847	28.0747	128	4	246	5	4	11681094	13.7465	0	0.992212	0.991108	3.32004e-08	179	5.94287e-06	5636
chr16_9402261-9402890	chr16:9403806:C:T	chr16	9403806	C	T	0.611111	1.65306	0.987951	-5.11692	30.9731	0.582705	4e-06	0.502851	26.3815	139	8	292	5	4	9403806	13.549	0	0.989742	0.975844	2.61634e-08	229	5.99141e-06	1230
chr16_87109951-87110740	chr16:87106967:A:G	chr16	87106967	A	G	0.148148	0.468927	0.99582	-5.70105	30.3987	0.411205	0.001137	0.546553	65.1922	91	4	242	6	4	87106078	13.3786	0	0.987578	0.983291	3.51757e-08	180	6.33163e-06	3379
chr16_87109951-87110740	chr16:87123135:G:A	chr16	87123135	G	A	0.475309	2.16083	0.987048	-3.97077	20.0577	0.553704	0.001157	0.538499	63.4016	179	4	242	5	4	87106078	7.87212	0	0.987422	0.969538	7.51387e-06	180	0.0013525	12789
chr16_87109951-87110740	chr16:87118589:A:C	chr16	87118589	A	C	0.518519	0.119822	0.99995	-3.78924	18.9489	0.550429	0.00119	0.521815	66.022	154	4	242	4	4	87106078	7.29165	0	0.987543	0.991771	1.34268e-05	180	0.00241682	8243
chr16_16092951-16094130	chr16:16093612:C:T	chr16	16093612	C	T	0.37037	5.42616	0.999917	-5.31762	30.2921	0.552074	0.000377	0.508145	53.2566	133	5	259	4	5	16093612	12.6534	0	0.995131	0.996531	3.7163e-08	183	6.80082e-06	72
chr16_16092951-16094130	chr16:16068162:T:C	chr16	16068162	T	C	0.759259	0.0345	0.999928	-4.96412	24.8288	0.570088	0.000376	0.510275	47.1347	3	5	259	5	5	16093612	10.3941	0	0.995128	0.989703	6.26558e-07	183	0.00011466	25378
chr16_10038801-10040010	chr16:10018402:A:C	chr16	10018402	A	C	0.796296	0.061186	0.999918	-4.95779	30.4125	0.567609	0.00246	0.475116	43.328	21	11	353	7	6	10018402	13.0344	0	0.959673	0.985805	3.49275e-08	214	7.47448e-06	21004
chr16_3954201-3954980	chr16:3953968:T:C	chr16	3953968	T	C	0.450617	0.040346	0.9999	-5.28357	30.6248	0.426542	0.001093	0.458294	68.213	177	5	329	5	5	3953968	13.2159	0	0.983398	0.99223	3.1306e-08	246	7.70128e-06	622
chr16_49022081-49023810	chr16:49044648:G:T	chr16	49044648	G	T	0.037037	0.119822	0.997534	-5.00321	30.0273	0.358576	1e-06	0.474155	39.3292	222	11	248	6	6	49044648	13.6675	0	0.987509	0.9441	4.26017e-08	182	7.75351e-06	21702
chr16_88922381-88922890	chr16:88922597:T:C	chr16	88922597	T	C	0.296296	0.350589	0.967618	-4.95976	31.1401	0.381299	8e-06	0.36891	37.6864	261	6	457	5	3	88922597	14.0608	0	0.947098	0.933441	2.40061e-08	352	8.45013e-06	39
chr16_69950571-69951720	chr16:69941728:A:T	chr16	69941728	A	T	0.203704	1.26028	0.999916	-5.11497	27.6759	0.397923	0.01	0.5	33.0107	80	0	107	5	4	69941728	12.1263	0		0.98956	1.43441e-07	67	9.61052e-06	9418
chr16_12425701-12426610	chr16:12426342:G:A	chr16	12426342	G	A	0.783951	0.262411	0.980797	-4.78183	30.077	0.408268	3e-06	0.435861	48.4861	192	5	398	5	4	12426342	13.0241	0	0.98774	0.942665	4.15232e-08	238	9.88251e-06	186
chr16_13012481-13013500	chr16:13012923:A:C	chr16	13012923	A	C	0.123457	0.058006	0.999872	-5.54807	29.6592	0.309903	0.002532	0.381053	5.92281	126	2	282	5	5	13012923	13.7454	0	0.984908	0.989156	5.15076e-08	197	1.0147e-05	67
chr16_13012481-13013500	chr16:13025602:G:A	chr16	13025602	G	A	0.388889	1.10659	0.999897	-3.96957	20.1323	0.372709	0.002655	0.374878	6.78926	193	2	282	4	5	13012923	8.73944	0	0.987661	0.990542	7.22668e-06	197	0.00142366	12612
chr16_86772581-86773550	chr16:86772755:T:C	chr16	86772755	T	C	0.240741	0.629834	0.999793	-4.94691	30.5404	0.385216	0.001043	0.468992	14.0705	201	8	412	6	5	86772755	13.6446	0	0.985348	0.99407	3.26993e-08	314	1.02676e-05	311
chr16_78489301-78489510	chr16:78489401:G:T	chr16	78489401	G	T	0.061728	0.350589	0.999752	-5.42677	31.1093	0.220339	5e-06	0.510301	21.1281	296	6	610	10	5	78489401	15.1582	0	0.993218	0.96132	2.43899e-08	421	1.02681e-05	5
chr16_78489301-78489510	chr16:78500329:C:T	chr16	78500329	C	T	0.012346	0.012656	0.990315	-3.50471	19.6644	0.198701	6e-06	0.458621	17.2951	459	6	610	10	5	78489401	9.78581	0	0.993788	0.804921	9.23063e-06	421	0.0038861	10923
chr16_5616081-5616520	chr16:5630103:T:C	chr16	5630103	T	C	0.635802	1.17204	0.989809	-4.84386	30.9134	0.562938	0.00098	0.518999	58.5001	424	7	531	4	7	5630103	13.2547	0	0.977555	0.981865	2.69804e-08	386	1.04144e-05	13803
chr16_10009821-10010100	chr16:10009832:C:A	chr16	10009832	C	A	0.148148	1.15796	0.999113	-5.79111	29.3897	0.287745	0.000708	0.568457	10.8559	123	4	278	7	6	10009832	13.9279	0	0.993883	0.989488	5.91916e-08	180	1.06545e-05	128
chr16_10009821-10010100	chr16:10009748:GA:G	chr16	10009748	GA	G	0.32716	0.710354	0.991301	-5.02336	24.0179	0.640447	0.000889	0.447456	12.8139	122	4	278	5	6	10009832	10.6894	0	0.994181	0.980988	9.54444e-07	180	0.0001718	212
chr16_74420801-74422300	chr16:74431498:G:C	chr16	74431498	G	C	0.654321	0.4211	0.98046	-4.71734	27.2815	0.401812	4e-06	0.603699	22.1982	11	1	109	6	4	74431498	11.5677	0	0.789493	0.964024	1.75886e-07	67	1.17843e-05	9948
chr16_81778841-81780040	chr16:81778947:C:T	chr16	81778947	C	T	0.592593	6.53732	0.978345	-5.74951	29.7489	0.551652	0.000297	0.512527	47.4429	143	12	354	4	4	81778947	12.4403	0	0.979773	0.979953	4.91787e-08	249	1.22455e-05	493
chr16_50445411-50446420	chr16:50438215:GC:G	chr16	50438215	GC	G	0.024691	0.051915	0.999388	-5.08324	29.4108	0.313375	0.00071	0.528081	45.5899	119	11	282	7	4	50468339	13.8042	0	0.993118	0.916037	5.85512e-08	221	1.29398e-05	7701
chr16_1957711-1958250	chr16:1964953:C:T	chr16	1964953	C	T	0.419753	3.79738	0.982461	-5.35832	29.6466	0.403605	7e-06	0.405828	40.8452	201	4	331	4	5	1964953	13.0847	0	0.986718	0.957704	5.18422e-08	251	1.30124e-05	6973
chr16_83952711-83954920	chr16:83954063:C:G	chr16	83954063	C	G	0.54321	3.36862	0.980033	-5.65228	29.7725	0.441782	0.001024	0.451348	37.4411	245	26	436	6	6	83954063	12.5315	0	0.984805	0.972031	4.85835e-08	279	1.35548e-05	247
chr16_88009141-88010590	chr16:88003557:A:C	chr16	88003557	A	C	0.012346	0.012656	0.995259	-5.33102	28.4553	0.337743	0.002016	0.521977	76.936	98	6	292	8	4	88028416	13.0759	0	0.994994	0.879834	9.58848e-08	157	1.50539e-05	6309
chr16_88009141-88010590	chr16:88017201:G:A	chr16	88017201	G	A	0.938272	1.75911	0.991135	-3.25156	18.2681	0.569987	0.002087	0.512258	76.5724	168	6	292	5	4	88028416	7.4085	0	0.995023	0.971481	1.91891e-05	157	0.00301269	7335
chr16_78478241-78478770	chr16:78478626:A:C	chr16	78478626	A	C	0.351852	0.224377	0.9831	-4.64323	30.3854	0.410071	0.000191	0.530234	28.0595	322	7	642	5	4	78478626	13.3483	0	0.992339	0.979863	3.54192e-08	440	1.55845e-05	120
chr16_13110091-13111200	chr16:13098941:A:G	chr16	13098941	A	G	0.259259	2.0002	0.997611	-5.16714	29.3852	0.593088	2e-06	0.45459	14.0368	120	8	353	5	5	13098941	12.8082	0	0.988075	0.987656	5.93275e-08	268	1.58998e-05	11705
chr16_13110091-13111200	chr16:13094432:C:G	chr16	13094432	C	G	0.623457	0.0526	0.993894	-5.16714	26.8705	0.580124	1e-06	0.492241	12.9597	79	8	353	4	5	13098941	11.4751	0	0.98872	0.987242	2.17559e-07	268	5.83058e-05	16214
chr16_13110091-13111200	chr16:13102412:G:A	chr16	13102412	G	A	0.024691	0.051915	0.999388	-4.54324	21.1636	0.332605	1e-06	0.521777	9.60049	136	8	353	6	5	13098941	9.61803	0	0.98953	0.913747	4.21689e-06	268	0.00113013	8234
chr16_13110091-13111200	chr16:13134629:C:T	chr16	13134629	C	T	0.061728	0.350589	0.9988	-4.49189	20.8648	0.364965	1e-06	0.513727	10.2118	340	8	353	6	5	13098941	9.23282	0	0.989271	0.961065	4.92868e-06	268	0.00132089	23983
chr16_77683651-77684810	chr16:77698383:A:C	chr16	77698383	A	C	0.32716	4.77744	0.999939	-5.24672	29.3149	0.541483	0.000569	0.523453	113.323	274	14	362	4	4	77698383	11.9711	0	0.993777	0.993091	6.15213e-08	260	1.59955e-05	14153
chr16_77683651-77684810	chr16:77691089:AGAGAG:A	chr16	77691089	AGAGAG	A	0.277778	0.939408	0.980273	-5.24672	27.9008	0.455419	0.00057	0.522366	106.279	236	14	362	5	4	77698383	11.401	0	0.993903	0.966141	1.27698e-07	260	3.32015e-05	6859
chr16_89909491-89911050	chr16:89926798:A:C	chr16	89926798	A	C	0.117284	0.903794	0.991588	-5.22859	28.6806	0.43705	0.000332	0.491839	113.308	217	7	268	5	6	89926798	12.1429	0	0.974104	0.983674	8.53545e-08	194	1.65588e-05	16528
chr16_15538561-15539450	chr16:15539338:G:A	chr16	15539338	G	A	0.32716	0.450853	0.981271	-4.86583	27.8804	0.393466	0.001264	0.405906	36.7293	116	3	211	5	6	15539338	12.3375	0	0.982071	0.980622	1.29052e-07	159	2.05192e-05	332
chr16_8920641-8920980	chr16:8920803:C:T	chr16	8920803	C	T	0.049383	0.218587	0.998908	-5.75889	26.5582	0.299204	7e-06	0.492794	19.6864	72	2	157	7	3	8920803	12.5375	0	0.979008	0.976672	2.55719e-07	81	2.07132e-05	7
chr16_47247461-47248310	chr16:47247842:C:T	chr16	47247842	C	T	0.135802	0.229653	0.999882	-4.87485	26.1014	0.388759	5e-06	0.404795	58.0686	43	3	80	5	7	47247842	11.5633	0	0.985052	0.991856	3.23946e-07	64	2.07325e-05	44
chr16_87931651-87931880	chr16:87931768:A:G	chr16	87931768	A	G	0.685185	0.250796	0.9966	-4.49601	28.6392	0.344403	3e-05	0.361153	13.1796	205	1	366	5	3	87931768	12.9718	0	0.993736	0.993736	8.71988e-08	248	2.16253e-05	2
chr16_9521781-9522910	chr16:9522217:A:G	chr16	9522217	A	G	0.024691	0.051915	0.997102	-4.44236	28.2171	0.630105	0.000662	0.460353	52.7606	143	10	333	8	5	9522217	12.4351	0	0.9883	0.959019	1.08441e-07	205	2.22305e-05	129
chr16_578681-579490	chr16:596421:A:G	chr16	596421	A	G	0.438272	1.21406	0.999873	-5.03675	26.6391	0.440767	0.01	0.5	92.2258	210	0	240	5	9	596421	11.0232	0		0.993291	2.45232e-07	98	2.40328e-05	17335
chr16_89426351-89426850	chr16:89449351:T:C	chr16	89449351	T	C	0.444444	0.81	0.996953	-4.91045	26.429	0.611026	6.6e-05	0.540367	35.0423	145	1	153	4	7	89449351	11.6258	0	0.993844	0.992845	2.734e-07	94	2.56996e-05	22751
chr16_8863031-8865260	chr16:8864224:C:T	chr16	8864224	C	T	0.12963	2.60494	0.979377	-4.48202	27.9086	0.418643	1e-06	0.492861	47.0284	210	15	328	6	5	8864224	12.0459	0	0.985365	0.937005	1.27185e-07	219	2.78535e-05	78
chr16_50879711-50880410	chr16:50878850:C:T	chr16	50878850	C	T	0.401235	3.49136	0.993187	-4.48224	27.6545	0.564963	6e-06	0.554725	46.0249	96	8	258	5	5	50878850	11.6869	0	0.986423	0.982374	1.45033e-07	194	2.81364e-05	1210
chr16_50879711-50880410	chr16:50885032:G:T	chr16	50885032	G	T	0.697531	0.551783	0.98565	-3.61411	19.0504	0.569111	6e-06	0.510749	41.6616	146	8	258	8	5	50878850	7.74656	0	0.986574	0.967607	1.27314e-05	194	0.00246989	4972
chr16_88558771-88559520	chr16:88559145:A:G	chr16	88559145	A	G	0.87037	1.79674	0.971352	-4.39175	27.8343	0.61057	0.001047	0.635238	79.4037	180	5	307	5	7	88559145	12.4313	0	0.994431	0.966521	1.32162e-07	228	3.0133e-05	1
chr16_11496941-11498460	chr16:11497478:G:A	chr16	11497478	G	A	0.067901	0.42985	0.999192	-4.57735	28.3696	0.415512	8e-05	0.469588	95.5215	241	19	521	5	3	11497478	12.3356	0	0.992319	0.983191	1.00229e-07	302	3.02692e-05	222
chr16_82735691-82736010	chr16:82740916:G:C	chr16	82740916	G	C	0.030864	0.082153	0.989799	-4.96558	28.1325	0.713745	0.00065	0.417445	19.8501	214	6	367	7	5	82740916	12.9576	0	0.994983	0.916755	1.13288e-07	270	3.05877e-05	5066
chr16_82735691-82736010	chr16:82738421:C:G	chr16	82738421	C	G	0.191358	1.99296	0.985604	-4.96558	25.3294	0.631452	0.000638	0.449955	12.6013	199	6	367	6	5	82740916	11.2081	0	0.994901	0.965076	4.83279e-07	270	0.000130485	2571
chr16_82735691-82736010	chr16:82712699:G:C	chr16	82712699	G	C	0.265432	0.543103	0.999744	-4.96558	24.9485	0.610752	0.000644	0.440171	11.9276	22	6	367	5	5	82740916	10.9005	0	0.994844	0.990204	5.88838e-07	270	0.000158986	23151
chr16_82735691-82736010	chr16:82718683:A:G	chr16	82718683	A	G	0.561728	2.57955	0.997343	-3.63329	18.1037	0.620992	0.000618	0.505884	9.61006	72	6	367	5	5	82740916	7.74557	0	0.995257	0.98949	2.09199e-05	270	0.00564837	17167
chr16_79770131-79771360	chr16:79770180:T:G	chr16	79770180	T	G	0.845679	0.831424	0.988805	-4.23799	27.7278	0.444889	0.000469	0.487856	99.9352	240	8	414	6	5	79770180	11.4715	0	0.990683	0.988557	1.39642e-07	227	3.16986e-05	566
chr16_79770131-79771360	chr16:79745822:C:G	chr16	79745822	C	G	0.611111	1.10659	0.987117	-3.5569	23.3648	0.456972	0.00048	0.480094	85.2608	9	8	414	5	5	79770180	9.20843	0	0.990429	0.971739	1.34006e-06	227	0.000304195	24924
chr16_56101691-56103150	chr16:56104134:A:G	chr16	56104134	A	G	0.092593	0.843399	0.999833	-4.92829	26.1753	0.444142	0.000649	0.526387	120.599	96	9	174	5	5	56104134	10.854	0	0.988644	0.975594	3.1178e-07	102	3.18015e-05	1714
chr16_56101691-56103150	chr16:56102704:G:T	chr16	56102704	G	T	0.32716	0.027787	0.993052	-3.7984	19.7038	0.530327	0.000739	0.491867	129.259	88	9	174	4	5	56104134	7.1198	0	0.988567	0.993192	9.04196e-06	102	0.00092228	284
chr16_19775561-19775950	chr16:19766383:C:A	chr16	19766383	C	A	0.339506	5.33975	0.998083	-4.94575	26.3606	0.357209	0.01	0.5	25.6757	70	0	160	5	3	19754712	11.9772	0		0.993086	2.8326e-07	113	3.20084e-05	9373
chr16_19775561-19775950	chr16:19789651:A:G	chr16	19789651	A	G	0.12963	1.79674	0.980618	-3.64415	16.8673	0.308594	0.01	0.5	19.0581	151	0	160	7	3	19754712	7.92144	0		0.95306	4.00854e-05	113	0.00452965	13895
chr16_12152801-12153060	chr16:12133317:A:G	chr16	12133317	A	G	0.728395	0.331201	0.988152	-4.28889	27.2793	0.643193	1.7e-05	0.59702	28.1632	26	2	292	5	4	12133317	12.4118	0	0.996165	0.9778	1.76085e-07	203	3.57453e-05	19613
chr16_1721711-1722920	chr16:1735405:C:G	chr16	1735405	C	G	0.012346	0.012656	0.988251	-4.65674	25.7254	0.325697	0.000474	0.428676	107.76	99	4	112	8	4	1722439	11.955	0	0.949076	0.904993	3.93613e-07	92	3.62124e-05	13089
chr16_15821961-15822090	chr16:15822063:A:G	chr16	15822063	A	G	0.246914	0.001361	0.998126	-4.76647	27.722	0.347222	1.2e-05	0.458589	25.5431	197	3	354	5	3	15822063	12.7349	0	0.993928	0.991628	1.40061e-07	261	3.6556e-05	37
chr16_82169351-82171130	chr16:82186069:T:C	chr16	82186069	T	C	0.061728	0.350589	0.9935	-4.52408	28.3534	0.465097	0.000562	0.499932	161.031	510	24	592	10	7	82186069	11.3997	0	0.993918	0.953656	1.01072e-07	372	3.75987e-05	15829
chr16_58648621-58648870	chr16:58648834:G:A	chr16	58648834	G	A	0.358025	1.60086	0.999943	-4.73374	26.6622	0.386344	1.9e-05	0.441671	20.4616	103	2	226	4	4	58648834	11.8433	0	0.993996	0.994635	2.42315e-07	164	3.97397e-05	88
chr16_10616611-10617970	chr16:10617206:T:TA	chr16	10617206	T	TA	0.419753	0.015352	0.99111	-4.50793	27.8819	0.454674	0.000383	0.53953	86.0368	190	14	442	4	5	10617206	11.4077	0	0.984927	0.982714	1.28948e-07	336	4.33265e-05	84
chr16_80322961-80323750	chr16:80324609:T:G	chr16	80324609	T	G	0.58642	3.11898	0.999874	-4.27262	27.8008	0.416676	0.001083	0.486091	27.2854	228	9	448	7	7	80324609	11.997	0	0.969241	0.989782	1.3447e-07	328	4.4106e-05	1253
chr16_80322961-80323750	chr16:80318298:C:T	chr16	80318298	C	T	0.895062	0.01633	0.99985	-4.038	21.5785	0.3983	0.001	0.512585	34.8173	169	9	448	9	7	80324609	9.10409	0	0.968869	0.979625	3.39639e-06	328	0.00111402	5058
chr16_487471-487980	chr16:487913:A:G	chr16	487913	A	G	0.481481	0.626011	0.99459	-4.89267	26.4037	0.417523	1e-05	0.430472	54.5066	103	4	260	4	5	487913	11.3495	0	0.981419	0.966381	2.77013e-07	177	4.90313e-05	187
chr16_13041451-13042640	chr16:13052921:C:A	chr16	13052921	C	A	0.703704	0.003506	0.973145	-5.43548	26.3632	0.355244	0.001523	0.388975	8.17607	235	6	305	6	5	13052921	11.8086	0	0.986451	0.946077	2.82876e-07	178	5.0352e-05	10875
chr16_57906371-57907250	chr16:57907190:T:C	chr16	57907190	T	C	0.555556	0.2025	0.978486	-4.37229	27.0803	0.579001	9e-06	0.540933	58.5516	167	4	355	4	4	57907190	11.5986	0	0.98956	0.9702	1.95176e-07	258	5.03554e-05	380
chr16_81237261-81239760	chr16:81236837:T:A	chr16	81236837	T	A	0.024691	0.051915	0.996838	-4.3797	26.8831	0.674967	0.002385	0.505147	31.3213	210	4	386	7	6	81236837	12.0489	0	0.942829	0.936388	2.16145e-07	240	5.18748e-05	1673
chr16_4402361-4403410	chr16:4402583:G:A	chr16	4402583	G	A	0.462963	8.80247	0.958687	-4.02925	25.2433	0.459938	0.000128	0.430915	116.718	97	5	185	4	5	4402583	9.9647	0	0.975147	0.949044	5.05339e-07	104	5.25552e-05	303
chr16_5115961-5116370	chr16:5116092:A:G	chr16	5116092	A	G	0.654321	0.680291	0.921414	-4.64825	27.1552	0.603612	0.002518	0.466082	35.2664	235	4	489	6	7	5116092	11.953	0	0.923629	0.89811	1.87756e-07	281	5.27596e-05	74
chr16_2639181-2639330	chr16:2662027:G:A	chr16	2662027	G	A	0.222222	0.413265	0.977378	-4.7476	23.0806	0.272176	0.01	0.5	6.98652	51	0	67	6	4	2662027	10.9443	0		0.955191	1.55349e-06	34	5.28186e-05	22771
chr16_65574251-65574920	chr16:65568226:T:G	chr16	65568226	T	G	0.401235	0.000344	0.995009	-4.35048	25.7947	0.557351	0.000898	0.508435	57.124	97	5	235	4	8	65568226	10.6482	0	0.99651	0.990368	3.79737e-07	145	5.50619e-05	6360
chr16_51569431-51570030	chr16:51569901:C:A	chr16	51569901	C	A	0.024691	0.051915	0.996594	-5.44001	26.5066	0.223559	0.00143	0.362697	7.83907	148	4	302	8	6	51569901	12.8101	0	0.988031	0.934529	2.62635e-07	212	5.56787e-05	171
chr16_51569431-51570030	chr16:51571598:G:A	chr16	51571598	G	A	0.185185	0.026777	0.99991	-4.99362	24.1155	0.352494	0.001157	0.422013	10.5583	157	4	302	5	6	51569901	10.8219	0	0.989283	0.986975	9.07261e-07	212	0.000192339	1868
chr16_27109461-27110770	chr16:27110253:C:T	chr16	27110253	C	T	0.037037	0.119822	0.976253	-4.12486	26.3399	0.41188	0.000608	0.500159	104.617	120	6	262	5	5	27110253	11.4822	0	0.989263	0.971577	2.8631e-07	198	5.66893e-05	137
chr16_89971881-89973500	chr16:89972114:T:C	chr16	89972114	T	C	0.067901	0.42985	0.999774	-4.15647	27.0945	0.440848	0.000353	0.501262	141.67	179	10	360	5	4	89972114	11.3494	0	0.993092	0.881181	1.93745e-07	304	5.88985e-05	576
chr16_4052731-4054300	chr16:4053519:G:T	chr16	4053519	G	T	0.030864	0.082153	0.997455	-4.0577	26.4335	0.367036	0.000381	0.490601	67.7407	192	11	321	7	7	4053519	11.9717	0	0.987586	0.966436	2.72768e-07	240	6.54644e-05	3
chr16_17266511-17267500	chr16:17267209:A:G	chr16	17267209	A	G	0.08642	0.309119	0.990679	-4.99521	26.2158	0.421211	0.00026	0.465884	59.5601	156	6	292	5	10	17267209	11.1824	0	0.995753	0.98572	3.0531e-07	215	6.56418e-05	203
chr16_17266511-17267500	chr16:17266997:T:C	chr16	17266997	T	C	0.012346	0.012656	0.998781	-4.00404	19.0633	0.630097	0.000273	0.44391	73.7151	155	6	292	4	10	17267209	8.16135	0	0.995723	0.922957	1.26455e-05	215	0.00271879	9
chr16_57859161-57859970	chr16:57859541:T:C	chr16	57859541	T	C	0.209877	0.920753	0.999037	-4.44298	26.0077	0.556623	9.9e-05	0.466131	61.2239	130	7	273	5	6	57859541	10.6634	0	0.995794	0.994558	3.40051e-07	199	6.76701e-05	25
chr16_81159071-81159340	chr16:81144066:C:A	chr16	81144066	C	A	0.111111	1.26562	0.96578	-4.61206	27.6467	0.274215	8e-06	0.606842	12.3706	106	4	645	11	9	81144066	13.1442	0	0.813234	0.933613	1.45617e-07	468	6.8149e-05	15140
chr16_81159071-81159340	chr16:81159264:G:A	chr16	81159264	G	A	0.216049	4.45975	0.980953	-4.38328	24.9866	0.631536	1.3e-05	0.503805	14.3584	324	4	645	12	9	81144066	10.9332	0	0.825347	0.977256	5.77306e-07	468	0.000270179	58
chr16_81159071-81159340	chr16:81158420:G:C	chr16	81158420	G	C	0.450617	1.31241	0.899385	-3.4507	19.4301	0.615961	9e-06	0.588396	14.6932	308	4	645	10	9	81144066	8.28214	0	0.81656	0.830759	1.0435e-05	468	0.00488356	786
chr16_79066451-79066860	chr16:79057832:A:G	chr16	79057832	A	G	0.419753	0.015352	0.992294	-4.36587	27.0746	0.369829	1.1e-05	0.490076	18.2251	166	2	454	5	5	79057832	12.1355	0	0.97471	0.984918	1.95756e-07	362	7.08637e-05	8824
chr16_85510071-85510550	chr16:85512187:G:T	chr16	85512187	G	T	0.055556	2.52249	0.98833	-4.32734	26.6178	0.6574	0.000803	0.560312	45.5638	200	3	377	6	5	85512187	11.8964	0	0.966763	0.972189	2.47948e-07	288	7.14089e-05	1877
chr16_85577321-85581540	chr16:85578259:T:C	chr16	85578259	T	C	0.117284	1.42995	0.97286	-4.25941	25.5152	0.46478	0.000207	0.505636	155.28	86	29	243	6	9	85578259	10.0954	0	0.961908	0.906063	4.38919e-07	186	8.16389e-05	1171
chr16_85577321-85581540	chr16:85596070:A:G	chr16	85596070	A	G	0.012346	0.012656	0.998781	-4.25941	23.6651	0.42774	0.000206	0.504904	152.52	174	29	243	6	9	85578259	9.94297	0	0.96194	0.878807	1.14644e-06	186	0.000213237	16640
chr16_85577321-85581540	chr16:85579983:A:G	chr16	85579983	A	G	0.098765	0.068637	0.990944	-3.68152	19.783	0.469073	0.000205	0.508241	157.928	98	29	243	5	9	85578259	7.25224	0	0.961921	0.989167	8.67506e-06	186	0.00161356	553
chr16_16149761-16150970	chr16:16142147:T:A	chr16	16142147	T	A	0.302469	1.85977	0.999937	-4.30451	24.8427	0.452937	0.000196	0.473209	50.8874	61	4	197	5	6	16142147	9.91899	0	0.969956	0.991585	6.22056e-07	135	8.39776e-05	8219
chr16_77913571-77914390	chr16:77907070:T:A	chr16	77907070	T	A	0.104938	0.01633	0.991429	-4.77141	26.2533	0.42066	3e-06	0.465606	62.4707	136	7	366	5	8	77907070	11.2529	0	0.990151	0.980689	2.99441e-07	287	8.59395e-05	6910
chr16_74666091-74667760	chr16:74666845:G:C	chr16	74666845	G	C	0.592593	2.67769	0.988685	-3.85784	25.0239	0.476876	0.000641	0.456947	201.876	119	10	246	4	7	74666845	9.34084	0	0.99326	0.990439	5.66234e-07	158	8.9465e-05	81
chr16_74666091-74667760	chr16:74666342:C:A	chr16	74666342	C	A	0.154321	0.003653	0.993691	-3.72028	21.3202	0.465496	0.00065	0.453412	185.038	117	10	246	5	7	74666845	8.04821	0	0.993477	0.975651	3.8862e-06	158	0.000614019	584
chr16_4475821-4477870	chr16:4456231:G:A	chr16	4456231	G	A	0.641975	3.05786	0.992605	-4.04433	24.7618	0.474788	0.000622	0.481426	177.732	18	13	232	4	7	4456231	9.33258	0	0.993787	0.98831	6.48713e-07	138	8.95224e-05	20615
chr16_35391341-35391630	chr16:35401804:G:A	chr16	35401804	G	A	0.067901	0.42985	0.998134	-3.94026	23.3049	0.645436	1.2e-05	0.446966	56.5637	59	2	83	6	7	35401804	10.1871	0	0.974029	0.972511	1.3825e-06	65	8.98625e-05	10318
chr16_25690891-25693840	chr16:25698176:C:T	chr16	25698176	C	T	0.246914	0.001361	0.988443	-4.39603	25.0261	0.416014	0.001638	0.493745	18.6761	124	10	213	8	5	25698176	10.6464	0	0.993593	0.972498	5.65596e-07	159	8.99298e-05	5810
chr16_28426061-28426390	chr16:28406167:T:C	chr16	28406167	T	C	0.450617	0.040346	0.932329	-4.02692	16.5753	0.290444	0.01	0.5	8.68003	0	0	4	7	7	28406167	7.81607	0		0.876006	4.6756e-05	2	9.3512e-05	20059
chr16_81644681-81646030	chr16:81628842:G:T	chr16	81628842	G	T	0.092593	0.843399	0.998885	-4.5968	24.9975	0.430574	0.00012	0.472174	108.436	39	6	225	5	5	81645688	10.5024	0	0.979357	0.977179	5.74052e-07	166	9.52927e-05	16514
chr16_85126331-85127660	chr16:85127177:C:G	chr16	85127177	C	G	0.037037	0.119822	0.996836	-4.16976	26.1645	0.378348	0.000394	0.536847	62.2382	216	11	413	7	4	85127177	11.6797	0	0.978112	0.971571	3.13528e-07	315	9.87612e-05	181
chr16_85126331-85127660	chr16:85150408:G:A	chr16	85150408	G	A	0.296296	0.224377	0.985602	-3.23877	19.1977	0.454814	0.000419	0.521442	63.1238	397	11	413	6	4	85127177	7.31424	0	0.978133	0.972958	1.17858e-05	315	0.00371253	23412
chr16_85126331-85127660	chr16:85148349:T:C	chr16	85148349	T	C	0.722222	0.939408	0.999934	-3.23877	19.0763	0.456426	0.000419	0.520496	71.4053	375	11	413	4	4	85127177	7.19316	0	0.978148	0.991045	1.25596e-05	315	0.00395627	21353
chr16_1920781-1921290	chr16:1921120:C:G	chr16	1921120	C	G	0.296296	0.003506	0.994524	-4.76013	25.1974	0.584518	1.7e-05	0.550326	63.4834	159	1	290	4	4	1921120	10.6459	0	0.994495	0.994495	5.17519e-07	197	0.000101951	84
chr16_85460751-85463660	chr16:85462430:C:T	chr16	85462430	C	T	0.037037	0.119822	0.99959	-4.35086	25.9387	0.41889	0.000251	0.522319	127.562	192	14	398	7	4	85462430	11.1235	0	0.966047	0.971483	3.52435e-07	301	0.000106083	224
chr16_48630161-48630900	chr16:48632399:A:T	chr16	48632399	A	T	0.444444	0	0.993615	-3.97519	23.1217	0.561863	0.000832	0.537166	72.5387	91	5	184	4	4	48632399	9.41423	0	0.995097	0.987907	1.52062e-06	71	0.000107964	1869
chr16_60930091-60930950	chr16:60917869:C:T	chr16	60917869	C	T	0.5	1.49383	0.995644	-4.12649	23.9128	0.409639	1.9e-05	0.418379	12.1505	48	2	166	4	4	60917869	10.2068	0	0.995409	0.992292	1.00799e-06	108	0.000108863	12651
chr16_52872751-52873090	chr16:52873127:C:T	chr16	52873127	C	T	0.611111	3.94822	0.982877	-3.71756	25.1324	0.379257	2.1e-05	0.542309	25.2321	207	1	358	5	7	52873127	11.0451	0	0.982904	0.959123	5.3525e-07	205	0.000109726	207
chr16_483371-483760	chr16:483465:C:G	chr16	483465	C	G	0.197531	0.66172	0.994649	-3.78862	24.8386	0.345329	3e-05	0.389147	33.3928	88	1	261	4	9	483465	11.3853	0	0.991389	0.991389	6.23367e-07	178	0.000110959	101
chr16_80901261-80901480	chr16:80901256:T:G	chr16	80901256	T	G	0.709877	0.406716	0.993295	-3.87481	26.1264	0.374625	1.6e-05	0.494965	34.57	248	3	439	5	4	80901256	11.5503	0	0.99151	0.988014	3.19783e-07	348	0.000111285	114
chr16_9669321-9670870	chr16:9670121:C:T	chr16	9670121	C	T	0.024691	0.051915	0.998368	-4.15774	25.3073	0.323158	0.000175	0.503161	28.818	192	6	423	7	9	9670121	11.6618	0	0.989871	0.958979	4.88864e-07	239	0.000116838	25
chr16_9669321-9670870	chr16:9678336:T:A	chr16	9678336	T	A	0.012346	0.012656	0.99828	-3.9858	23.5204	0.26805	0.000204	0.453679	26.5709	287	6	423	8	9	9670121	11.185	0	0.988867	0.864626	1.23593e-06	239	0.000295388	8240
chr16_9669321-9670870	chr16:9671905:G:C	chr16	9671905	G	C	0.024691	0.051915	0.977582	-3.40186	20.2947	0.302503	0.000198	0.449141	27.4626	204	6	423	8	9	9670121	9.45309	0	0.988343	0.927524	6.63839e-06	239	0.00158658	1809
chr16_26724071-26724520	chr16:26727022:A:G	chr16	26727022	A	G	0.222222	0	0.999888	-3.79198	24.989	0.649663	1.3e-05	0.557309	13.4381	184	2	280	5	4	26727022	11.1162	0	0.988422	0.988643	5.76577e-07	217	0.000125117	2726
chr16_15811591-15812290	chr16:15812273:A:G	chr16	15812273	A	G	0.382716	1.00905	0.999893	-3.75095	25.2509	0.395205	1.7e-05	0.468581	23.3334	167	2	365	4	3	15812273	11.0183	0	0.993124	0.993297	5.0335e-07	268	0.000134898	333
chr16_12970911-12971940	chr16:12966475:G:A	chr16	12966475	G	A	0.024691	0.051915	0.981442	-3.74069	24.4803	0.348085	9.2e-05	0.517863	16.3718	110	8	242	11	17	12966475	11.1733	0	0.991585	0.918289	7.50743e-07	183	0.000137386	4951
chr16_84021-85550	chr16:62515:T:C	chr16	62515	T	C	0.925926	0.81	0.933578	-4.57667	23.9169	0.401707	6e-06	0.487013	59.2586	12	3	218	7	5	62515	10.1688	0	0.914629	0.892448	1.00587e-06	141	0.000141827	22271
chr16_19863521-19864530	chr16:19863723:A:G	chr16	19863723	A	G	0.666667	1	0.995374	-3.96724	23.7574	0.401408	0.00088	0.441294	26.2082	80	4	186	4	5	19863723	10.1731	0	0.994135	0.995171	1.09273e-06	135	0.000147519	303
chr16_25071571-25072960	chr16:25079837:T:C	chr16	25079837	T	C	0.839506	2.49025	0.999852	-4.1194	24.2553	0.431214	0.000924	0.422158	48.2233	175	6	272	5	5	25079837	10.0674	0	0.991217	0.987631	8.43735e-07	182	0.00015356	7571
chr16_77816031-77817770	chr16:77818392:GTCTTT:G	chr16	77818392	GTCTTT	G	0.240741	0.178201	0.99544	-4.17903	24.8068	0.553266	0.000582	0.525079	75.4112	163	9	320	5	4	77818392	10.0341	0	0.988622	0.988921	6.3375e-07	250	0.000158438	1492
chr16_20192491-20193440	chr16:20201052:C:G	chr16	20201052	C	G	0.253086	2.73139	0.986786	-4.5494	24.1493	0.436809	0.000608	0.42138	43.6919	157	8	290	8	5	20201052	10.0369	0	0.959731	0.978254	8.91508e-07	186	0.000165821	8086
chr16_13171411-13171630	chr16:13171626:G:C	chr16	13171626	G	C	0.54321	10.1044	0.949643	-3.64154	24.0877	0.352046	0.00042	0.411367	8.31437	100	1	248	29	9	13171626	10.3409	0	0.904911	0.904911	9.20475e-07	186	0.000171208	106
chr16_84583091-84583270	chr16:84582440:G:A	chr16	84582440	G	A	0.197531	4.90793	0.985232	-3.6793	25.3471	0.335784	1.8e-05	0.385511	28.3256	190	3	437	5	5	84582440	11.66	0	0.986907	0.96336	4.78869e-07	369	0.000176703	740
chr16_20868441-20869510	chr16:20869100:C:T	chr16	20869100	C	T	0.37037	5.42616	0.996151	-4.70986	22.9373	0.452357	0.000804	0.473441	72.1043	76	4	173	4	5	20869100	9.05321	0	0.99716	0.996595	1.67374e-06	106	0.000177416	124
chr16_4461191-4461920	chr16:4468557:A:G	chr16	4468557	A	G	0.666667	2.25	0.990369	-4.18426	23.3115	0.4229	1.9e-05	0.394655	51.268	104	2	213	5	7	4468557	9.69405	0	0.986435	0.984457	1.37774e-06	133	0.00018324	7001
chr16_9318921-9319780	chr16:9322833:C:T	chr16	9322833	C	T	0.271605	0.000192	0.997283	-3.573	24.3045	0.571123	1.3e-05	0.482375	40.0201	208	8	325	17	13	9322833	10.0448	0	0.993443	0.98984	8.22461e-07	226	0.000185876	3483
chr16_58853921-58854340	chr16:58854119:C:T	chr16	58854119	C	T	0.08642	0.724799	0.999589	-4.26379	24.4845	0.320123	7e-06	0.416707	35.8719	164	4	341	8	4	58854119	11.4441	0	0.987726	0.983319	7.49114e-07	252	0.000188777	11
chr16_58853921-58854340	chr16:58868859:A:G	chr16	58868859	A	G	0.290123	0.009652	0.978235	-3.7412	19.9421	0.401904	9e-06	0.356106	40.3875	264	4	341	5	4	58854119	8.46612	0	0.987261	0.958887	7.98241e-06	252	0.00201157	14729
chr16_88791951-88792520	chr16:88783013:A:G	chr16	88783013	A	G	0.567901	9.69491	0.99982	-3.84321	24.8335	0.587063	0.000797	0.54375	37.6325	131	7	423	5	5	88783013	10.6147	0	0.984029	0.994125	6.25032e-07	310	0.00019376	9223
chr16_11032911-11033230	chr16:11032986:G:A	chr16	11032986	G	A	0.117284	1.42995	0.998978	-4.35564	23.2265	0.310777	1.3e-05	0.465293	21.8255	104	3	205	5	6	11032986	10.9166	0	0.989846	0.98485	1.44e-06	137	0.00019728	84
chr16_73018761-73019760	chr16:73000606:A:G	chr16	73000606	A	G	0.660494	0.679469	0.999942	-3.89483	23.8694	0.41922	0.001105	0.501354	45.1875	34	5	265	6	11	73000606	10.0414	0	0.967952	0.992099	1.03096e-06	198	0.00020413	18654
chr16_77271491-77272470	chr16:77271875:T:C	chr16	77271875	T	C	0.950617	0.218587	0.970003	-3.82573	24.7993	0.692854	3e-06	0.555342	12.0105	247	3	455	6	4	77271875	11.4562	0	0.997076	0.967263	6.36195e-07	343	0.000218215	105
chr16_19344341-19344810	chr16:19359122:T:C	chr16	19359122	T	C	0.080247	0.616594	0.996005	-3.52347	24.1432	0.388156	3e-06	0.502671	25.0747	277	8	335	6	6	19359122	10.6013	0	0.993065	0.97111	8.94295e-07	250	0.000223574	14546
chr16_19344341-19344810	chr16:19344382:G:C	chr16	19344382	G	C	0.320988	0.031055	0.998143	-3.30668	19.4906	0.554481	3e-06	0.470224	30.6398	178	8	335	4	6	19359122	7.59975	0	0.993385	0.992623	1.01094e-05	250	0.00252735	194
chr16_886211-886330	chr16:887486:C:G	chr16	887486	C	G	0.382716	1.81467	0.978066	-3.46978	24.377	0.334018	0.01	0.5	36.2397	245	0	428	5	4	887486	11.0657	0		0.953919	7.92093e-07	298	0.000236044	1216
chr16_78310911-78311570	chr16:78311464:G:A	chr16	78311464	G	A	0.12963	0.395867	0.997722	-4.40787	24.7673	0.363341	0.001787	0.460885	36.7636	201	4	460	6	4	78311464	11.1793	0	0.992138	0.988354	6.46844e-07	365	0.000236098	224
chr16_75256101-75259060	chr16:75243582:C:A	chr16	75243582	C	A	0.407407	0.441923	0.990885	-3.4861	24.0674	0.456011	0.000395	0.413388	79.2088	79	14	351	6	7	75243582	9.63664	0	0.973	0.980997	9.30227e-07	256	0.000238138	13998
chr16_89562631-89563550	chr16:89563520:C:G	chr16	89563520	C	G	0.179012	0.093439	0.998249	-3.9168	24.3629	0.377142	7e-06	0.504389	19.2796	231	8	390	10	19	89563520	11.6163	0	0.980686	0.952775	7.97897e-07	314	0.00025054	430
chr16_56683541-56683620	chr16:56683597:T:C	chr16	56683597	T	C	0.765432	0.079909	0.981754	-3.51275	24.0255	0.665934	2.2e-05	0.50767	35.0096	158	2	323	3	4	56683597	11.0552	0	0.990807	0.97274	9.50698e-07	269	0.000255738	17
chr16_69848591-69849680	chr16:69849322:G:A	chr16	69849322	G	A	0.018519	0.028836	0.983104	-3.77772	23.1295	0.64462	0.000413	0.478072	53.0995	127	12	302	6	10	69849322	10.1497	0	0.968906	0.946748	1.51452e-06	178	0.000269584	186
chr16_85116861-85117080	chr16:85120424:T:A	chr16	85120424	T	A	0.623457	0.514453	0.968579	-3.74174	24.1464	0.375554	7.8e-05	0.348002	19.8347	232	1	406	6	7	85117032	10.5806	0	0.749799	0.943818	8.92817e-07	302	0.000269631	3454
chr16_26765251-26765340	chr16:26765286:T:C	chr16	26765286	T	C	0.160494	0.005079	0.997408	-4.26493	22.8053	0.307829	4.1e-05	0.359261	38.4177	97	1	259	5	4	26765286	10.6698	0	0.990776	0.990776	1.79274e-06	156	0.000279667	10
chr16_67047191-67047320	chr16:67030299:AG:A	chr16	67030299	AG	A	0.185185	0.81	0.994724	-3.94818	21.6157	0.288147	0.005752	0.334427	24.8126	19	2	109	6	7	67030299	10.253	0	0.985984	0.988849	3.33113e-06	87	0.000289808	16957
chr16_82317851-82317950	chr16:82300761:G:A	chr16	82300761	G	A	0.074074	0.81	0.999701	-3.7972	24.3467	0.697863	1.6e-05	0.66561	29.9656	64	4	483	17	12	82300761	11.0741	0	0.917218	0.975377	8.04637e-07	361	0.000290474	17139
chr16_1271501-1272810	chr16:1273780:T:C	chr16	1273780	T	C	0.802469	0.66172	0.967604	-3.33129	22.6984	0.440506	1e-06	0.473221	82.3549	130	8	249	6	4	1273780	9.14482	0	0.995318	0.934625	1.89525e-06	155	0.000293763	1624
chr16_53065041-53065920	chr16:53049492:C:A	chr16	53049492	C	A	0.512346	0.315153	0.999951	-3.68233	21.6707	0.588097	9e-06	0.595213	39.9453	18	3	151	4	4	53049492	9.10858	0	0.982338	0.991911	3.23703e-06	91	0.00029457	15988
chr16_56908591-56909290	chr16:56908990:C:T	chr16	56908990	C	T	0.123457	0.058006	0.995853	-3.28376	23.0228	0.576795	0.000254	0.464442	64.6578	192	8	325	6	7	56908990	9.56629	0	0.991018	0.98972	1.60089e-06	217	0.000347392	50
chr16_56908591-56909290	chr16:56894999:G:A	chr16	56894999	G	A	0.679012	1.42995	0.996996	-2.61781	18.7584	0.562766	0.000243	0.487883	51.2468	58	8	325	6	7	56908990	7.44338	0	0.990687	0.989753	1.48367e-05	217	0.00321957	13941
chr16_23508601-23511120	chr16:23484356:C:T	chr16	23484356	C	T	0.91358	0.309119	0.918154	-4.13926	21.4033	0.456524	0.000803	0.517474	162.146	2	13	139	6	6	23484356	8.25758	0	0.980379	0.873663	3.72128e-06	98	0.000364685	25504
chr16_75069841-75070850	chr16:75070467:C:T	chr16	75070467	C	T	0.018519	0.028836	0.996158	-4.37622	21.7112	0.644403	3e-06	0.443104	64.5395	79	3	175	5	4	75070467	9.48862	0	0.989953	0.94599	3.16935e-06	121	0.000383491	121
chr16_22898791-22899460	chr16:22899008:G:A	chr16	22899008	G	A	0.055556	2.52249	0.970765	-3.78225	21.6234	0.346305	7e-06	0.466231	67.0594	61	1	177	7	7	22899008	9.83974	0	0.975435	0.975435	3.31772e-06	119	0.000394809	118
chr16_17383471-17383730	chr16:17381829:T:C	chr16	17381829	T	C	0.487654	2.76289	0.990875	-3.2292	22.1667	0.369415	6.4e-05	0.398174	19.6861	109	1	236	4	6	17381829	9.84665	0	0.976719	0.98483	2.49969e-06	162	0.00040495	1771
chr16_87930611-87930820	chr16:87929190:G:A	chr16	87929190	G	A	0.024691	0.051915	0.976363	-3.36109	22.9018	0.204466	1.3e-05	0.423617	33.0932	186	2	370	9	5	87929190	11.3978	0	0.961239	0.924555	1.70489e-06	255	0.000434746	1526
chr16_67390851-67394520	chr16:67413897:C:T	chr16	67413897	C	T	0.024691	0.051915	0.998625	-3.4181	20.7986	0.37838	7.2e-05	0.510755	62.0765	113	12	133	11	5	67413897	9.06062	0	0.975385	0.894083	5.10214e-06	88	0.000448988	21211
chr16_969761-971740	chr16:970363:C:T	chr16	970363	C	T	0.04321	0.165203	0.994975	-4.16498	22.3636	0.430338	9.2e-05	0.510231	137.459	171	6	344	5	4	970363	9.28165	0	0.985116	0.974554	2.25605e-06	202	0.000455723	387
chr16_11597131-11598060	chr16:11597897:T:C	chr16	11597897	T	C	0.5	1	0.999951	-3.21321	22.5336	0.43957	0.000575	0.350749	79.0671	177	5	338	4	6	11597897	9.13208	0	0.993574	0.994893	2.06496e-06	225	0.000464616	301
chr16_14911431-14912660	chr16:14918835:T:C	chr16	14918835	T	C	0.833333	0.04	0.954054	-3.23838	15.9752	0.394652	0.01	0.5	17.9421	7	0	9	7	4	14918835	6.4095	0		0.912252	6.41773e-05	8	0.000513418	6789
chr16_14911431-14912660	chr16:14889311:C:G	chr16	14889311	C	G	0.160494	5.77304	0.961871	-2.88713	12.8531	0.405582	0.01	0.5	13.0652	3	0	9	6	4	14918835	5.07552	0		0.942006	0.000336912	8	0.0026953	22735
chr16_17183841-17184480	chr16:17181165:G:A	chr16	17181165	G	A	0.635802	2.44125	0.992694	-3.56648	21.4668	0.598416	7e-06	0.540673	17.985	112	4	242	6	5	17181165	9.13834	0	0.978863	0.987403	3.60002e-06	146	0.000525603	2995
chr16_9908341-9909100	chr16:9909005:T:G	chr16	9909005	T	G	0.191358	0.551199	0.998685	-3.17443	21.8625	0.612252	2.1e-05	0.423052	9.53936	149	3	253	4	4	9909005	9.39728	0	0.993175	0.992507	2.92908e-06	184	0.000538951	285
chr16_9908341-9909100	chr16:9908952:A:G	chr16	9908952	A	G	0.345679	0.024864	0.994564	-3.17443	20.7292	0.390615	1.9e-05	0.482868	8.09451	148	3	253	4	4	9909005	8.90834	0	0.992492	0.992038	5.29034e-06	184	0.000973422	232
chr16_71441591-71441710	chr16:71444165:G:A	chr16	71444165	G	A	0.08642	0.309119	0.99181	-3.24859	21.1937	0.66359	1.5e-05	0.519789	23.7975	113	2	186	6	4	71444165	9.417	0	0.985505	0.976492	4.15137e-06	132	0.000547981	2515
chr16_78659311-78660950	chr16:78641982:T:A	chr16	78641982	T	A	0.185185	0.026777	0.998133	-3.16821	22.7562	0.435889	8.3e-05	0.48213	30.9387	51	15	421	5	5	78641982	9.35385	0	0.991308	0.98616	1.83913e-06	301	0.000553577	18148
chr16_19142791-19144120	chr16:19138806:T:G	chr16	19138806	T	G	0.925926	0.81	0.99979	-3.42183	21.8464	0.434432	0	0.49554	91.5036	110	9	245	7	7	19138806	8.72892	0	0.917789	0.976118	2.95376e-06	190	0.000561215	4650
chr16_9017841-9018070	chr16:9018042:T:C	chr16	9018042	T	C	0.493827	0.012046	0.991097	-3.29918	22.5936	0.354823	3.3e-05	0.257156	17.4244	183	2	362	5	3	9018042	10.1524	0	0.991135	0.987408	2.00146e-06	284	0.000568415	86
chr16_9017841-9018070	chr16:9019500:G:A	chr16	9019500	G	A	0.135802	2.0334	0.995332	-3.29918	21.1814	0.290139	3.6e-05	0.207781	12.1549	195	2	362	7	3	9018042	10.0238	0	0.991088	0.985883	4.17806e-06	284	0.00118657	1544
chr16_19363491-19364320	chr16:19358452:G:A	chr16	19358452	G	A	0.209877	1.10366	0.993074	-3.78285	22.2917	0.428123	0.000722	0.489686	38.7745	151	6	350	6	5	19358452	9.21521	0	0.980549	0.982726	2.34214e-06	251	0.000587877	5454
chr16_77869521-77870960	chr16:77871007:AG:A	chr16	77871007	AG	A	0.098765	0.068637	0.99518	-3.55092	22.0626	0.439511	0.000599	0.504878	68.3927	166	8	315	7	5	77869183	8.92582	0	0.985199	0.977539	2.63897e-06	224	0.00059113	767
chr16_57635611-57644470	chr16:57636220:G:A	chr16	57636220	G	A	0.314815	0.280277	0.991707	-3.40137	22.6732	0.480775	0.000405	0.495503	168.411	186	42	377	4	7	57636220	8.08857	0	0.985343	0.986592	1.92027e-06	309	0.000593363	3820
chr16_72894011-72895720	chr16:72895029:A:C	chr16	72895029	A	C	0.481481	0.626011	0.999951	-3.12363	21.8563	0.460656	0.000715	0.425806	112.689	138	5	256	5	5	72895029	8.34602	0	0.985614	0.995614	2.93852e-06	207	0.000608275	163
chr16_4327471-4328980	chr16:4328271:T:A	chr16	4328271	T	A	0.277778	2.31976	0.992571	-3.6188	21.3165	0.452123	0.000481	0.465845	76.2153	119	8	216	4	8	4328271	8.3183	0	0.99213	0.993658	3.89356e-06	157	0.000611289	45
chr16_4327471-4328980	chr16:4341182:CTT:C	chr16	4341182	CTT	C	0.018519	0.028836	0.990501	-3.6188	20.2822	0.36808	0.00051	0.432675	67.1324	170	8	216	8	8	4328271	8.94086	0	0.99207	0.91725	6.68182e-06	157	0.00104905	12956
chr16_54331341-54331570	chr16:54331435:G:T	chr16	54331435	G	T	0.518519	0.009781	0.984112	-3.3318	22.0629	0.37642	2.2e-05	0.364243	22.537	155	2	308	5	6	54331435	9.70779	0	0.984741	0.974325	2.63862e-06	233	0.000614798	21
chr16_67888381-67888690	chr16:67888439:G:A	chr16	67888439	G	A	0.314815	2.34397	0.999939	-3.76939	19.9659	0.60737	0.001096	0.65046	23.8548	47	2	106	4	5	67888439	8.49721	0	0.992281	0.994261	7.88352e-06	78	0.000614914	97
chr16_49012771-49014140	chr16:49013674:C:A	chr16	49013674	C	A	0.018519	0.028836	0.904782	-3.08167	21.4904	0.65887	1e-06	0.504727	55.0935	105	7	233	6	5	49013674	9.45127	0	0.975766	0.911083	3.55609e-06	175	0.000622316	218
chr16_3442781-3444550	chr16:3450961:G:C	chr16	3450961	G	C	0.074074	0.5184	0.98964	-4.33516	21.8094	0.838766	0.007426	0.459965	1.0294	186	11	307	8	5	3459153	10.2113	0	0.972978	0.860905	3.01116e-06	211	0.000635354	7295
chr16_29328031-29328780	chr16:29328778:T:C	chr16	29328778	T	C	0.537037	0.37	0.981997	-3.65128	21.2759	0.598262	4e-06	0.592964	38.0018	144	5	226	5	6	29328778	9.04089	0	0.973151	0.942369	3.97696e-06	163	0.000648245	372
chr16_12397891-12398860	chr16:12398743:T:G	chr16	12398743	T	G	0.166667	1	0.997971	-3.44342	21.8732	0.560478	0.000713	0.507016	77.1458	165	7	366	5	4	12398743	8.76196	0	0.991652	0.989422	2.91274e-06	223	0.000649542	367
chr16_30207191-30207400	chr16:30183519:A:G	chr16	30183519	A	G	0.796296	1.26028	0.976155	-3.17368	16.2379	0.340609	0.01	0.5	6.47261	4	0	12	6	4	30183519	7.0201	0		0.959127	5.58652e-05	12	0.000670383	23777
chr16_70800361-70801860	chr16:70788744:C:G	chr16	70788744	C	G	0.117284	0.903794	0.994468	-3.38262	20.5412	0.554323	0.000271	0.42962	52.6003	50	8	142	6	5	70776726	8.01575	0	0.993198	0.981316	5.83611e-06	116	0.000676988	12366
chr16_70800361-70801860	chr16:70817806:G:A	chr16	70817806	G	A	0.660494	0.438498	0.977784	-3.36139	19.4641	0.453463	0.00024	0.478255	55.5694	125	8	142	6	5	70776726	7.32758	0	0.993237	0.950756	1.0251e-05	116	0.00118912	16696
chr16_70800361-70801860	chr16:70784856:A:G	chr16	70784856	A	G	0.296296	0.003506	0.999938	-3.19582	17.9708	0.456927	0.000253	0.461476	48.4819	41	8	142	5	5	70776726	6.6325	0	0.993224	0.989964	2.24318e-05	116	0.00260209	16254
chr16_76500111-76500570	chr16:76500500:A:G	chr16	76500500	A	G	0.037037	0.119822	0.993289	-3.31257	21.8169	0.324513	2.1e-05	0.482026	17.7175	190	6	318	36	28	76500500	10.6356	0	0.975614	0.964129	2.99952e-06	234	0.000701888	160
chr16_85258291-85259780	chr16:85261591:C:G	chr16	85261591	C	G	0.216049	0.262411	0.988631	-3.0361	22.2577	0.550152	2e-05	0.536513	80.9958	169	15	386	51	23	85261591	9.00996	0	0.974212	0.976997	2.38404e-06	305	0.000727133	2555
chr16_49754141-49756290	chr16:49762370:T:C	chr16	49762370	T	C	0.820988	0.202815	0.999908	-4.07268	20.5725	0.451459	0.001805	0.513129	106.238	109	5	195	6	4	49762370	7.87558	0	0.993423	0.986776	5.74163e-06	127	0.000729188	7154
chr16_84229541-84229930	chr16:84228902:T:G	chr16	84228902	T	G	0.506173	2.7832	0.999732	-3.02059	22.2623	0.398175	0.00093	0.471719	31.0268	167	6	401	9	6	84228902	9.52382	0	0.987521	0.990356	2.37828e-06	322	0.000765807	834
chr16_9469541-9469780	chr16:9469668:A:T	chr16	9469668	A	T	0.709877	0.009652	0.971109	-2.9723	21.8204	0.638611	0.002789	0.519577	23.7394	194	1	356	5	4	9469668	9.75963	0	0.938107	0.938107	2.99398e-06	260	0.000778434	8
chr16_4523761-4523950	chr16:4510626:T:A	chr16	4510626	T	A	0.709877	2.94721	0.994006	-2.83957	20.2014	0.389259	2e-05	0.473191	39.5893	34	2	216	4	3	4510626	8.563	0	0.995661	0.990471	6.97015e-06	120	0.000836418	13230
chr16_27887861-27888370	chr16:27876670:G:A	chr16	27876670	G	A	0.290123	4.24261	0.998898	-3.38902	21.0801	0.573314	1.3e-05	0.48837	68.054	65	2	268	6	6	27876670	8.6029	0	0.970883	0.988229	4.40472e-06	193	0.00085011	11446
chr16_85688301-85689700	chr16:85688203:C:G	chr16	85688203	C	G	0.265432	1.70778	0.978476	-2.93856	21.5375	0.52247	0.000298	0.51342	189.267	144	21	332	5	5	85688203	7.65526	0	0.923104	0.964444	3.46978e-06	250	0.000867446	797
chr16_84730061-84731060	chr16:84730635:G:A	chr16	84730635	G	A	0.265432	0.027919	0.998903	-3.65681	21.664	0.433858	0.000891	0.488057	86.9881	149	4	347	9	12	84730635	8.81913	0	0.9643	0.965578	3.24824e-06	272	0.000883521	75
chr16_19004961-19006590	chr16:19005644:A:G	chr16	19005644	A	G	0.487654	0.597161	0.979056	-3.40839	20.4614	0.536653	0.000411	0.498438	75.5559	129	6	248	4	5	19005644	7.65573	0	0.982947	0.959202	6.08451e-06	152	0.000924846	132
chr16_56047211-56048070	chr16:56053998:G:A	chr16	56053998	G	A	0.425926	0.099583	0.998174	-3.77394	20.4914	0.54844	0.000189	0.581689	40.653	155	7	242	4	4	56053998	7.97416	0	0.995142	0.99166	5.99011e-06	155	0.000928467	6358
chr16_53129441-53132480	chr16:53149835:T:C	chr16	53149835	T	C	0.197531	2.29348	0.959706	-3.49543	20.2618	0.474922	0.000466	0.509261	217.903	179	17	203	6	3	53149835	7.1621	0	0.904834	0.912684	6.75343e-06	139	0.000938727	18875
chr16_70621931-70622470	chr16:70615687:G:A	chr16	70615687	G	A	0.228395	5.66388	0.997303	-2.836	21.3233	0.433648	0.000235	0.479435	32.88	85	8	376	4	4	70615687	8.71821	0	0.988021	0.990861	3.87985e-06	250	0.000969962	6513
chr16_9429241-9430380	chr16:9427519:A:G	chr16	9427519	A	G	0.012346	0.012656	0.997273	-2.84086	21.0237	0.285387	1e-06	0.457018	34.3286	147	10	318	11	8	9427519	9.92936	0	0.994429	0.879038	4.53644e-06	215	0.000975336	2291
chr16_87809521-87809860	chr16:87808602:G:A	chr16	87808602	G	A	0.08642	0.309119	0.931563	-3.18042	21.5508	0.341565	7e-06	0.436433	40.7544	138	3	375	7	3	87808602	9.8103	0	0.96482	0.890704	3.44584e-06	294	0.00101308	1088
chr16_85229871-85230550	chr16:85238411:T:C	chr16	85238411	T	C	0.537037	1.11339	0.994633	-2.87402	20.7243	0.571376	2.3e-05	0.555127	50.0596	154	1	252	5	4	85238411	8.44503	0	0.926721	0.988357	5.30373e-06	194	0.00102892	8201
chr16_85086481-85087340	chr16:85101060:A:G	chr16	85101060	A	G	0.469136	2.91544	0.992639	-2.88088	21.5316	0.455335	0.000271	0.498812	109.87	273	7	378	4	4	85101060	8.37776	0	0.995109	0.982889	3.48039e-06	297	0.00103368	14150
chr16_75244081-75246610	chr16:75245151:C:G	chr16	75245151	C	G	0.012346	0.012656	0.998781	-3.4388	21.2176	0.344018	0.000143	0.494443	62.5619	172	22	341	9	9	75245151	9.54749	0	0.983961	0.922728	4.09984e-06	258	0.00105776	195
chr16_88019401-88019930	chr16:87996402:C:T	chr16	87996402	C	T	0.290123	1.3859	0.999223	-3.26374	20.5763	0.350732	0.01	0.5	9.07654	14	0	298	5	5	87995949	9.19833	0		0.991322	5.73023e-06	185	0.00106009	23264
chr16_75750251-75750720	chr16:75753458:T:C	chr16	75753458	T	C	0.32716	0.450853	0.994929	-3.04505	20.7048	0.406225	0.000212	0.397566	22.2097	208	6	300	7	6	75753458	8.62649	0	0.928581	0.989612	5.35821e-06	204	0.00109307	2972
chr16_30122031-30123890	chr16:30123335:T:C	chr16	30123335	T	C	0.561728	0.063569	0.972122	-2.96993	18.701	0.528565	0.000665	0.507401	112.646	57	4	106	5	7	30123335	6.56342	0	0.925318	0.902314	1.52905e-05	72	0.00110092	375
chr16_71311401-71312040	chr16:71296951:G:A	chr16	71296951	G	A	0.450617	0.061484	0.995263	-3.4869	20.6049	0.433417	4e-06	0.516871	61.5596	45	8	276	4	5	71296951	8.37485	0	0.987345	0.991103	5.64527e-06	198	0.00111776	14769
chr16_16146141-16146840	chr16:16146518:G:A	chr16	16146518	G	A	0.228395	0.020179	0.987577	-2.80716	19.7967	0.574716	0.000786	0.483289	47.5848	88	3	181	5	5	16146518	7.97525	0	0.996366	0.986824	8.61322e-06	130	0.00111972	28
chr16_26025441-26025860	chr16:26034462:T:C	chr16	26034462	T	C	0.111111	0	0.995839	-2.83445	20.639	0.339318	7e-06	0.481844	5.08691	162	4	264	5	4	26034462	9.3189	0	0.992112	0.980089	5.54554e-06	207	0.00114793	8812
chr16_54193561-54194440	chr16:54205479:G:A	chr16	54205479	G	A	0.012346	0.012656	0.996766	-3.4367	20.8131	0.742518	4e-06	0.726745	59.5551	215	3	289	25	4	54213116	9.3885	0	0.963813	0.841507	5.06361e-06	227	0.00114944	11479
chr16_16004121-16004880	chr16:16009375:A:G	chr16	16009375	A	G	0.462963	2.64455	0.999923	-3.12339	20.3282	0.442627	0.000757	0.49549	57.2275	170	8	281	4	4	16009375	8.04388	0	0.995521	0.993272	6.52333e-06	178	0.00116115	4875
chr16_71767581-71767860	chr16:71767691:G:C	chr16	71767691	G	C	0.37037	1.0118	0.996271	-3.68311	19.2141	0.616048	4.7e-05	0.576756	29.3439	86	1	171	4	5	71767691	8.20398	0	0.994489	0.994489	1.16848e-05	105	0.00122691	29
chr16_74774091-74775420	chr16:74771790:C:T	chr16	74771790	C	T	0.08642	0.724799	0.999666	-3.4168	20.2631	0.549118	0.000101	0.513604	130.656	139	6	275	5	5	74771790	7.85459	0	0.992409	0.974842	6.74895e-06	182	0.00122831	2966
chr16_29789891-29791880	chr16:29790956:A:G	chr16	29790956	A	G	0.018519	0.028836	0.994141	-3.43213	18.8078	0.400693	6.6e-05	0.484785	182.546	78	6	134	9	5	29790956	8.12033	0	0.975047	0.946749	1.44575e-05	86	0.00124335	70
chr16_77660201-77660680	chr16:77660524:T:A	chr16	77660524	T	A	0.160494	2.49025	0.999897	-3.18916	21.0143	0.387595	0.000702	0.476157	33.1155	170	6	348	6	5	77660524	9.21312	0	0.987478	0.980175	4.55861e-06	277	0.00126273	84
chr16_19218601-19218950	chr16:19227237:A:G	chr16	19227237	A	G	0.790123	0.083823	0.93849	-3.35522	20.1835	0.605992	0.01	0.5	49.2192	170	0	248	6	4	19227237	8.6498	0		0.893992	7.03564e-06	182	0.00128049	8461
chr16_25007501-25007990	chr16:25007964:A:C	chr16	25007964	A	C	0.679012	8.30891	0.999798	-2.84986	19.7783	0.428029	1.5e-05	0.386274	57.74	125	2	243	4	4	25007964	7.97124	0	0.996294	0.996158	8.69636e-06	149	0.00129576	218
chr16_87570101-87572060	chr16:87564968:A:G	chr16	87564968	A	G	0.04321	0.165203	0.999351	-3.27273	20.3976	0.615463	2e-06	0.512605	52.0134	94	11	293	6	4	87564968	8.68619	0	0.995711	0.955585	6.29078e-06	213	0.00133994	6112
chr16_25031131-25032330	chr16:25031769:T:G	chr16	25031769	T	G	0.018519	0.028836	0.995464	-3.64033	19.9581	0.566311	0.000464	0.509711	160.401	118	5	259	5	7	25031769	7.9831	0	0.995064	0.946749	7.91589e-06	170	0.0013457	39
chr16_77298471-77299490	chr16:77298871:C:G	chr16	77298871	C	G	0.030864	0.082153	0.994649	-2.71719	20.9224	0.355097	2e-06	0.515845	31.4808	207	2	401	5	4	77298871	9.40863	0	0.958587	0.966185	4.78266e-06	287	0.00137262	109
chr16_61829131-61830090	chr16:61822753:G:A	chr16	61822753	G	A	0.049383	0.218587	0.999691	-3.12795	17.8573	0.612454	0.000362	0.576047	61.2847	34	3	90	6	3	61822396	7.39353	0	0.978425	0.962192	2.38108e-05	58	0.00138103	6857
chr16_78990421-78990610	chr16:78990447:A:G	chr16	78990447	A	G	0.845679	0.003653	0.999895	-3.24106	21.8617	0.357121	0.000752	0.43954	28.9978	259	4	570	5	3	78990447	9.60173	0	0.997259	0.991577	2.93029e-06	472	0.00138309	69
chr16_85638931-85640470	chr16:85638786:C:T	chr16	85638786	C	T	0.08642	0.724799	0.918409	-2.874	20.5265	0.583341	0.000502	0.499072	68.4529	140	14	319	8	6	85638786	8.40687	0	0.8971	0.838563	5.88101e-06	246	0.00144673	914
chr16_53465731-53465890	chr16:53490396:G:C	chr16	53490396	G	C	0.462963	1.11339	0.996707	-3.49333	18.6708	0.623675	4.8e-05	0.520457	36.5083	173	1	176	4	4	53490396	8.02278	0	0.99442	0.991498	1.55347e-05	97	0.00150687	24586
chr16_30633701-30635530	chr16:30634095:G:C	chr16	30634095	G	C	0.364198	9.01185	0.993781	-3.5352	17.6295	0.470657	0.000773	0.448954	135.202	53	4	96	4	4	30634095	6.05134	0	0.987951	0.995336	2.68388e-05	57	0.00152981	521
chr16_77785071-77785160	chr16:77785123:C:T	chr16	77785123	C	T	0.08642	0.724799	0.999744	-2.59999	19.8443	0.307071	1e-05	0.49148	29.1817	146	3	299	6	4	77785123	9.2704	0	0.971208	0.981567	8.40119e-06	190	0.00159623	7
chr16_11218381-11218600	chr16:11218542:C:G	chr16	11218542	C	G	0.469136	3.46589	0.995309	-2.9176	20.1573	0.612759	3.7e-05	0.521636	21.5598	177	1	317	4	4	11218542	8.69538	0	0.99532	0.99532	7.13292e-06	230	0.00164057	52
chr16_678621-681640	chr16:679831:C:T	chr16	679831	C	T	0.512346	0.597161	0.976006	-2.53326	19.0989	0.474273	0.000678	0.451469	117.679	121	10	236	5	8	679831	6.6405	0	0.967339	0.935095	1.24117e-05	133	0.00165075	299
chr16_11557491-11558640	chr16:11554280:T:A	chr16	11554280	T	A	0.055556	0.280277	0.998907	-3.1725	19.972	0.40604	3e-06	0.500528	87.9495	181	3	350	8	3	11554280	8.45419	0	0.986535	0.966245	7.85845e-06	234	0.00183888	3786
chr16_25126901-25126990	chr16:25116120:G:A	chr16	25116120	G	A	0.314815	0.250796	0.991816	-3.23768	18.1913	0.617542	0.01	0.5	41.8927	47	0	177	5	5	25116120	7.65049	0		0.985493	1.99789e-05	94	0.00187801	10826
chr16_4659631-4662130	chr16:4660338:T:A	chr16	4660338	T	A	0.049383	3.60753	0.997346	-2.61695	20.0607	0.56217	0.000722	0.495774	87.4942	178	20	322	6	6	4660338	7.93966	0	0.961808	0.982496	7.50222e-06	255	0.00191307	542
chr16_56822481-56825360	chr16:56823318:A:G	chr16	56823318	A	G	0.024691	0.051915	0.934323	-2.81615	18.906	0.405581	8.3e-05	0.503253	107.737	87	8	202	9	8	56823318	7.95134	0	0.979914	0.936577	1.37321e-05	140	0.00192249	602
chr16_29612121-29615290	chr16:29613347:C:A	chr16	29613347	C	A	0.024691	0.051915	0.999388	-2.92172	17.4161	0.619718	0.001375	0.450674	60.3485	65	14	114	7	11	29613347	7.28312	0	0.965319	0.959006	3.00267e-05	65	0.00195173	359
chr16_31093001-31096130	chr16:31094233:A:C	chr16	31094233	A	C	0.117284	0.015021	0.967485	-2.42408	17.2839	0.53689	0.000543	0.565023	213.415	67	8	117	4	4	31094233	6.18917	0	0.954607	0.91008	3.21907e-05	62	0.00199582	333
chr16_75237581-75240250	chr16:75238469:C:T	chr16	75238469	C	T	0.12963	1.79674	0.982889	-2.56354	20.06	0.549763	0.000349	0.551025	121.243	197	11	364	5	5	75238469	7.73358	0	0.973665	0.9182	7.50506e-06	269	0.00201886	447
chr16_3131731-3132210	chr16:3131972:G:A	chr16	3131972	G	A	0.067901	8.15393	0.996958	-3.93278	18.4042	0.581513	0.000259	0.470265	83.6166	87	3	190	5	8	3131972	7.41155	0	0.94263	0.98811	1.78664e-05	113	0.0020189	2
chr16_13083571-13084020	chr16:13094432:C:G	chr16	13094432	C	G	0.623457	0.0526	0.993894	-2.55055	19.9387	0.610031	5e-06	0.638805	7.11873	247	5	352	4	4	13094432	8.53531	0	0.991646	0.987303	7.99655e-06	253	0.00202313	10636
chr16_28538641-28539420	chr16:28538011:G:A	chr16	28538011	G	A	0.018519	0.028836	0.999186	-3.42213	17.8707	0.670526	4e-06	0.557189	30.7449	73	3	158	7	4	28549104	7.74004	0	0.991683	0.893613	2.36428e-05	86	0.00203328	1019
chr16_76241761-76242080	chr16:76235062:T:C	chr16	76235062	T	C	0.487654	0.597161	0.982838	-2.63279	19.9928	0.619232	0.01	0.5	18.1166	107	0	358	7	4	76235062	8.65063	0		0.96841	7.77356e-06	263	0.00204445	6858
chr16_85465781-85466480	chr16:85459481:C:A	chr16	85459481	C	A	0.049383	0.218587	0.906757	-2.85666	20.2045	0.371123	4e-06	0.465513	58.3714	142	5	399	8	5	85459481	8.936	0	0.989833	0.845853	6.95903e-06	300	0.00208771	6649
chr16_85721201-85723250	chr16:85721310:T:G	chr16	85721310	T	G	0.228395	1.96849	0.995543	-2.96926	20.0723	0.539842	0.000423	0.499119	97.5973	157	19	379	5	5	85721310	7.54503	0	0.95443	0.989366	7.45696e-06	280	0.00208795	916
chr16_29257421-29257740	chr16:29257499:A:G	chr16	29257499	A	G	0.623457	0.0526	0.977036	-2.95993	19.5275	0.399469	4.3e-05	0.366544	43.8893	165	1	358	5	3	29257499	8.16514	0	0.966944	0.966944	9.91633e-06	213	0.00211218	81
chr16_81040261-81041500	chr16:81066108:T:C	chr16	81066108	T	C	0.740741	0.066122	0.9685	-3.26105	19.2392	0.571647	3e-06	0.591581	43.5377	269	6	274	5	3	81066108	7.8447	0	0.995364	0.938119	1.15323e-05	186	0.00214501	25228
chr16_90022081-90023420	chr16:90038596:T:G	chr16	90038596	T	G	0.37037	0.280277	0.977283	-2.54217	19.8355	0.543243	0.003693	0.481017	83.1283	256	11	340	6	8	90038596	7.49979	0	0.964231	0.953936	8.44016e-06	261	0.00220288	15846
chr16_29081871-29082850	chr16:29082509:G:A	chr16	29082509	G	A	0.753086	0.314335	0.967293	-3.16253	16.9768	0.447261	0.00049	0.457133	90.016	27	4	99	5	12	29082509	6.32969	0	0.960784	0.96541	3.78402e-05	60	0.00227041	149
chr16_85421721-85422900	chr16:85421918:A:G	chr16	85421918	A	G	0.802469	0.346287	0.999529	-2.75975	19.44	0.451441	0.000109	0.550439	70.3577	130	9	335	6	5	85422459	7.43466	0	0.941214	0.992742	1.0381e-05	222	0.00230459	392
chr16_54774471-54775310	chr16:54764455:C:T	chr16	54764455	C	T	0.425926	0.592878	0.99995	-3.08165	18.5791	0.434085	8e-06	0.400409	45.733	56	3	213	4	5	54764455	7.36486	0	0.989385	0.991301	1.62994e-05	142	0.00231452	10435
chr16_15029191-15029890	chr16:15036083:C:T	chr16	15036083	C	T	0.179012	0.093439	0.99628	-2.30678	15.9533	0.66129	0.01	0.5	6.86161	18	0	76	6	5	15036083	6.85962	0		0.987188	6.49236e-05	36	0.00233725	6543
chr16_64990231-64990390	chr16:64991349:T:C	chr16	64991349	T	C	0.444444	0.2025	0.997445	-3.24381	18.9561	0.381766	2e-05	0.486722	15.7081	163	2	268	4	4	64991349	8.20084	0	0.99523	0.992495	1.33764e-05	175	0.00234087	1039
chr16_54432161-54433140	chr16:54423552:T:C	chr16	54423552	T	C	0.191358	1.99296	0.986791	-3.06146	19.691	0.445426	0.000301	0.527089	61.3513	102	5	333	4	5	54423552	7.75653	0	0.986757	0.969989	9.10282e-06	263	0.00239404	9098
chr16_1300621-1301620	chr16:1301278:T:C	chr16	1301278	T	C	0.012346	0.012656	0.996766	-3.27041	19.4	0.297992	0.000303	0.469506	93.8617	129	6	323	8	7	1301278	9.16976	0	0.990575	0.921119	1.06009e-05	232	0.0024594	158
chr16_66250301-66251830	chr16:66233740:G:A	chr16	66233740	G	A	0.895062	1.71807	0.999849	-2.79488	18.9864	0.5495	0.000659	0.495963	99.5082	30	10	238	6	4	66233740	7.2734	0	0.99515	0.982524	1.31653e-05	187	0.0024619	17326
chr16_7888171-7889190	chr16:7886576:G:A	chr16	7886576	G	A	0.290123	0.406716	0.996158	-2.47152	19.8447	0.387065	0.001458	0.366911	10.1507	175	7	402	5	5	7886576	8.51899	0	0.986261	0.990026	8.39956e-06	295	0.00247787	2104
chr16_21226361-21228370	chr16:21225896:A:G	chr16	21225896	A	G	0.376543	0.493711	0.966871	-2.50785	18.5229	0.429188	3e-06	0.491431	29.2634	106	4	185	5	6	21225896	7.35351	0	0.952279	0.932107	1.67872e-05	148	0.00248451	1470
chr16_27494861-27496060	chr16:27487412:T:A	chr16	27487412	T	A	0.154321	2.69727	0.986587	-2.46427	17.2269	0.574859	4e-06	0.506493	48.6927	36	2	110	6	8	27487412	6.72037	0	0.941697	0.96945	3.317e-05	75	0.00248775	8048
chr16_19382671-19383440	chr16:19407518:G:A	chr16	19407518	G	A	0.296296	0.350589	0.997883	-2.38896	19.2813	0.55291	3e-06	0.529426	50.1149	358	5	362	4	7	19407518	7.44644	0	0.977827	0.990077	1.12805e-05	226	0.00254938	24462
chr16_85569261-85570700	chr16:85593966:C:T	chr16	85593966	C	T	0.024691	0.051915	0.973342	-2.45324	18.5339	0.363535	0.000511	0.500034	42.6497	207	7	211	6	6	85593966	8.19691	0	0.901153	0.936147	1.66907e-05	160	0.00267051	23986
chr16_80899791-80900740	chr16:80901945:T:C	chr16	80901945	T	C	0.62963	0.002803	0.994886	-2.45975	20.0043	0.442768	8e-06	0.510373	49.0832	270	6	449	30	30	80901945	8.15356	0	0.983307	0.989947	7.72682e-06	356	0.00275075	1679
chr16_81410751-81411470	chr16:81410956:C:T	chr16	81410956	C	T	0.012346	0.012656	0.997781	-3.1287	19.4083	0.65309	0.00051	0.428924	63.4599	233	9	388	7	8	81410956	8.50109	0	0.987141	0.922754	1.05545e-05	272	0.00287082	154
chr16_2903761-2907690	chr16:2911887:G:GA	chr16	2911887	G	GA	0.067901	0.42985	0.997353	-2.66638	18.6359	0.478396	0.00108	0.496574	197.14	207	33	331	5	4	2887579	6.29718	0	0.99327	0.966534	1.58215e-05	182	0.00287952	6161
chr16_77385511-77385940	chr16:77385764:G:A	chr16	77385764	G	A	0.117284	0.015021	0.975261	-3.19508	19.6222	0.631937	0.001328	0.45305	13.7448	230	5	438	8	4	77385764	8.41052	0	0.977762	0.92823	9.43662e-06	310	0.00292535	38
chr16_77385511-77385940	chr16:77406051:A:G	chr16	77406051	A	G	0.185185	0.328017	0.999911	-3.19508	19.2731	0.37795	0.00109	0.50493	9.5053	400	5	438	5	4	77385764	8.35852	0	0.9847	0.984464	1.13291e-05	310	0.00351202	20325
chr16_330541-331990	chr16:320336:A:G	chr16	320336	A	G	0.425926	0.351967	0.9996	-2.35815	18.8926	0.449398	0.001368	0.452631	67.9198	79	12	317	5	9	320336	7.27577	0	0.982921	0.992326	1.38292e-05	220	0.00304241	10930
chr16_71260991-71261350	chr16:71261211:T:A	chr16	71261211	T	A	0.04321	0.165203	0.999203	-3.07578	17.7511	0.25674	0.002624	0.3559	24.1183	74	1	186	7	4	71261211	8.67938	0	0.967046	0.967046	2.5177e-05	121	0.00304641	41
chr16_2911231-2913290	chr16:2912101:C:T	chr16	2912101	C	T	0.450617	0.040346	0.996065	-2.29823	18.7853	0.478381	0.000377	0.484859	165.97	173	13	344	4	8	2912101	6.31996	0	0.995081	0.995873	1.46289e-05	214	0.00313058	159
chr16_11309941-11310010	chr16:11304941:A:T	chr16	11304941	A	T	0.098765	0.97279	0.999843	-3.40023	19.0042	0.663688	1.7e-05	0.45225	39.0874	148	2	344	5	6	11304941	8.25963	0	0.995949	0.978058	1.30434e-05	241	0.00314345	5035
chr16_81703381-81704140	chr16:81703614:GAC:G	chr16	81703614	GAC	G	0.246914	0.402497	0.997694	-2.85298	18.8924	0.569507	4e-06	0.438324	51.9003	148	4	314	6	4	81703614	7.48199	0	0.958025	0.990318	1.38301e-05	232	0.00320859	146
chr16_85715191-85718980	chr16:85716015:G:C	chr16	85716015	G	C	0.222222	3.71939	0.985163	-2.36239	19.2821	0.54327	0.000563	0.500602	70.673	166	10	385	5	3	85716015	7.23525	0	0.960662	0.841957	1.1276e-05	288	0.00324748	1071
chr16_84544591-84544660	chr16:84544635:A:G	chr16	84544635	A	G	0.82716	0.106423	0.990116	-2.39635	19.5609	0.680544	1.7e-05	0.392873	34.5204	212	2	412	4	3	84544635	9.03322	0	0.993354	0.986459	9.74435e-06	337	0.00328384	9
chr16_11297071-11298490	chr16:11307646:A:C	chr16	11307646	A	C	0.08642	0.724799	0.999744	-3.33041	18.9996	0.446032	0.000186	0.487637	155.005	246	8	358	6	6	11308009	7.40416	0	0.992023	0.976006	1.30747e-05	255	0.00333404	9866
chr16_15266771-15266970	chr16:15287858:A:G	chr16	15287858	A	G	0.623457	0.059514	0.90871	-2.26405	13.3439	0.384046	0.01	0.5	27.3547	18	0	21	7	7	15287858	5.43126	0		0.838815	0.000259259	13	0.00337037	20988
chr16_3980311-3980970	chr16:3969215:A:G	chr16	3969215	A	G	0.098765	0.068637	0.994636	-2.87084	19.0002	0.378913	6e-06	0.544394	32.735	79	4	335	8	5	3969215	8.29559	0	0.918386	0.979701	1.30703e-05	260	0.00339829	11425
chr16_72940511-72940960	chr16:72942033:T:C	chr16	72942033	T	C	0.098765	0.97279	0.977954	-2.55663	18.4759	0.636821	1e-05	0.688022	45.3184	123	1	241	8	3	72942033	7.84143	0	0.964484	0.952908	1.72064e-05	198	0.00340687	1297
chr16_55905731-55906660	chr16:55905826:G:A	chr16	55905826	G	A	0.080247	0.518668	0.999806	-2.795	17.8892	0.590617	5e-06	0.476991	42.0125	118	5	216	6	5	55905826	7.27773	0	0.968545	0.987233	2.34141e-05	146	0.00341845	370
chr16_1249091-1249590	chr16:1226793:C:T	chr16	1226793	C	T	0.407407	0.512526	0.975365	-2.44043	17.7256	0.610611	0.01	0.5	24.5636	24	0	213	6	5	1226793	7.50176	0		0.955937	2.55164e-05	136	0.00347023	22547
chr16_11705451-11705600	chr16:11705511:C:A	chr16	11705511	C	A	0.351852	5.86878	0.997408	-2.32206	17.344	0.38515	3e-05	0.497723	33.4307	103	1	185	4	3	11705511	7.38422	0	0.995476	0.995476	3.11874e-05	114	0.00355536	15
chr16_56776341-56778220	chr16:56777780:T:C	chr16	56777780	T	C	0.395062	0.027707	0.997265	-2.9019	17.5608	0.459599	0.000948	0.427457	94.8121	98	4	178	4	4	56777780	6.38879	0	0.990933	0.995462	2.78263e-05	129	0.0035896	500
chr16_80303801-80304100	chr16:80328316:A:C	chr16	80328316	A	C	0.055556	0.280277	0.999725	-2.73065	19.0801	0.301013	0.000674	0.537607	13.6248	426	5	445	6	4	80328549	8.88176	0	0.994498	0.959113	1.25347e-05	288	0.00360998	24366
chr16_77787861-77791180	chr16:77790277:C:A	chr16	77790277	C	A	0.938272	10.5283	0.999747	-2.90338	18.4621	0.450826	0.000443	0.492669	130.095	165	14	318	5	8	77790277	6.99648	0	0.990613	0.987321	1.73319e-05	210	0.0036397	757
chr16_8768231-8769300	chr16:8768355:C:T	chr16	8768355	C	T	0.919753	0.616594	0.999226	-2.32114	19.1546	0.606546	2e-06	0.471032	40.8288	205	8	396	5	4	8768355	8.22985	0	0.983746	0.977318	1.20549e-05	304	0.0036647	411
chr16_81939661-81939900	chr16:81942789:G:A	chr16	81942789	G	A	0.08642	0.724799	0.979409	-2.45302	19.0771	0.637358	0.002695	0.472494	33.3133	239	3	385	5	4	81942789	8.21795	0	0.99585	0.958551	1.25541e-05	292	0.0036658	3009
chr16_73176631-73176730	chr16:73176715:C:T	chr16	73176715	C	T	0.17284	0.203364	0.994515	-2.33068	18.3645	0.638405	3.8e-05	0.503166	36.2362	141	1	256	4	5	73176715	7.8578	0	0.992793	0.992793	1.82424e-05	203	0.00370322	35
chr16_78763951-78764100	chr16:78764190:C:T	chr16	78764190	C	T	0.722222	0.019172	0.999935	-2.49369	19.1078	0.398206	1e-05	0.483214	40.351	201	4	421	5	4	78764190	8.01027	0	0.990401	0.989611	1.23537e-05	300	0.0037061	164
chr16_825081-825800	chr16:845079:A:C	chr16	845079	A	C	0.716049	0.084161	0.999937	-2.92731	19.684	0.436582	4e-06	0.419854	68.8888	458	8	517	4	6	845079	7.80907	0	0.995231	0.990389	9.1361e-06	408	0.00372753	19639
chr16_88591521-88591900	chr16:88591767:C:G	chr16	88591767	C	G	0.45679	3.36862	0.997131	-2.81783	17.6645	0.430436	9e-06	0.559654	27.1568	120	2	212	3	4	88591767	7.00378	0	0.995349	0.995664	2.63498e-05	142	0.00374168	57
chr16_79980921-79981710	chr16:79981313:A:G	chr16	79981313	A	G	0.030864	0.082153	0.999509	-2.86649	18.9392	0.627219	0.000461	0.483043	36.3581	247	9	416	6	4	79981313	8.06854	0	0.966212	0.966471	1.34949e-05	278	0.00375157	3
chr16_31032341-31034720	chr16:31045112:A:G	chr16	31045112	A	G	0.364198	0.70017	0.997106	-3.00255	16.1166	0.532074	0.000215	0.568437	146.469	69	2	108	5	5	31046479	5.40321	0	0.989656	0.990939	5.95609e-05	63	0.00375234	11582
chr16_85912211-85912590	chr16:85912233:T:C	chr16	85912233	T	C	0.530864	0.005946	0.99995	-2.31268	18.9566	0.610446	1.7e-05	0.623142	17.6837	163	2	364	4	4	85912233	8.1145	0	0.983386	0.994155	1.33727e-05	286	0.00382459	167
chr16_77211761-77214400	chr16:77235038:C:T	chr16	77235038	C	T	0.308642	0.446988	0.999939	-3.9327	18.6691	0.46713	0.000741	0.506828	41.1153	364	23	399	4	4	77202932	6.71746	0	0.992986	0.990934	1.55486e-05	248	0.00385605	21958
chr16_77211761-77214400	chr16:77203818:C:G	chr16	77203818	C	G	0.314815	0.280277	0.996901	-3.81323	17.9732	0.530317	0.000764	0.490979	43.3105	122	23	399	5	4	77202932	6.2974	0	0.992919	0.990062	2.24033e-05	248	0.00555601	9262
chr16_174011-174990	chr16:152312:C:T	chr16	152312	C	T	0.030864	0.082153	0.957925	-2.57622	17.6066	0.246699	3.1e-05	0.518141	21.1351	16	1	193	12	6	152312	8.51586	0	0.941268	0.933694	2.71649e-05	145	0.00393892	22188
chr16_17383061-17383200	chr16:17383122:G:C	chr16	17383122	G	C	0.104938	1.71807	0.976053	-2.24016	17.8289	0.651494	2.4e-05	0.651181	20.9887	125	1	238	5	3	17383122	7.78956	0	0.974557	0.974557	2.4169e-05	163	0.00393954	8
chr16_31427441-31427920	chr16:31411108:T:C	chr16	31411108	T	C	0.950617	0.218587	0.999691	-2.26158	17.2603	0.699645	6e-06	0.426496	41.513	27	3	168	7	3	31411108	8.15602	0	0.958938	0.960319	3.2592e-05	126	0.00410659	16572
chr16_28598031-28598250	chr16:28597035:C:T	chr16	28597035	C	T	0.098765	0.068637	0.972125	-2.08819	16.3742	0.28287	0.01	0.5	22.8598	104	0	157	6	4	28597035	7.87092	0		0.951241	5.19887e-05	80	0.0041591	1105
chr16_51388241-51389500	chr16:51408154:C:CAT	chr16	51408154	C	CAT	0.061728	0.350589	0.997251	-2.905	17.9065	0.420844	0.000342	0.516619	24.1981	235	6	262	5	4	51408154	7.25555	0	0.994584	0.964822	2.32032e-05	184	0.00426938	19284
chr16_51388241-51389500	chr16:51376415:T:C	chr16	51376415	T	C	0.030864	0.082153	0.995838	-2.905	17.3531	0.404368	0.000345	0.5119	23.5936	85	6	262	5	4	51408154	7.19328	0	0.994588	0.934975	3.10391e-05	184	0.00571119	12455
chr16_80466301-80466850	chr16:80466558:G:A	chr16	80466558	G	A	0.166667	4.84	0.989213	-2.2414	18.6488	0.438783	2e-06	0.518193	70.9041	203	6	365	4	3	80466558	7.35574	0	0.991296	0.991334	1.57148e-05	274	0.00430586	18
chr16_1981611-1982800	chr16:1978099:C:T	chr16	1978099	C	T	0.018519	0.028836	0.994811	-2.50045	18.5262	0.593434	0.000773	0.557059	101.6	200	9	377	6	9	1977942	7.61791	0	0.979198	0.914157	1.67586e-05	268	0.00449132	4107
chr16_84785621-84787870	chr16:84786464:C:T	chr16	84786464	C	T	0.012346	0.012656	0.997273	-3.17827	18.8074	0.593764	0.000193	0.505028	122.913	176	13	385	5	3	84786464	7.77617	0	0.98502	0.923094	1.44606e-05	312	0.0045117	282
chr16_51137021-51138120	chr16:51143202:A:C	chr16	51143202	A	C	0.975309	0.051915	0.92831	-2.48064	17.1255	0.738383	1.3e-05	0.563247	24.2258	119	2	189	10	8	51137264	8.23011	0	0.985467	0.873415	3.49886e-05	130	0.00454851	5632
chr16_79767661-79769120	chr16:79770970:C:G	chr16	79770970	C	G	0.012346	0.012656	0.998781	-3.06681	18.1848	0.311007	0.000242	0.44354	79.4573	265	17	414	9	7	79770970	8.44418	0	0.99379	0.901539	2.00476e-05	234	0.00469113	2580
chr16_79767661-79769120	chr16:79746616:T:C	chr16	79746616	T	C	0.049383	0.218587	0.999561	-3.06681	17.9338	0.407917	0.000243	0.44139	92.066	40	17	414	6	7	79770970	7.49718	0	0.992977	0.960032	2.28719e-05	234	0.00535203	21774
chr16_79767661-79769120	chr16:79768305:G:T	chr16	79768305	G	T	0.012346	0.012656	0.998781	-3.06681	17.8949	0.389512	0.000249	0.432636	88.736	242	17	414	7	7	79770970	7.67522	0	0.992885	0.921145	2.33449e-05	234	0.0054627	85
chr16_79767661-79769120	chr16:79770180:T:G	chr16	79770180	T	G	0.845679	0.831424	0.988805	-3.06681	17.8526	0.549858	0.000246	0.437953	90.9176	262	17	414	6	7	79770970	6.83545	0	0.993268	0.980073	2.38691e-05	234	0.00558538	1790
chr16_89711231-89712460	chr16:89711811:A:T	chr16	89711811	A	T	0.41358	0.965735	0.985373	-2.18611	18.0578	0.444308	0.00086	0.433387	67.0676	127	3	304	7	6	89711811	6.94934	0	0.965408	0.941251	2.14298e-05	220	0.00471457	35
chr16_11835981-11837100	chr16:11826812:C:T	chr16	11826812	C	T	0.740741	0.81	0.988004	-2.79645	17.3383	0.574289	6e-06	0.534211	40.8373	103	6	228	5	7	11826812	6.92515	0	0.982021	0.978817	3.12811e-05	154	0.00481729	9728
chr16_56211171-56212730	chr16:56189980:A:G	chr16	56189980	A	G	0.5	0.308642	0.999951	-2.98253	16.8924	0.466351	0.000464	0.494634	92.1596	6	7	183	4	4	56189980	5.93417	0	0.97894	0.99159	3.95603e-05	122	0.00482636	21970
chr16_55428851-55429100	chr16:55428934:T:A	chr16	55428934	T	A	0.574074	1.09765	0.975205	-2.12468	18.2432	0.632479	5.8e-05	0.499903	19.4723	155	1	386	16	21	55428934	10.2781	0	0.892974	0.892974	1.94416e-05	250	0.00486039	42
chr16_9444181-9444430	chr16:9442614:G:A	chr16	9442614	G	A	0.648148	0.000183	0.996522	-2.89372	18.1314	0.591059	1.3e-05	0.508777	11.8552	140	3	348	5	5	9440342	7.52099	0	0.995427	0.990425	2.06171e-05	237	0.00488626	1692
chr16_19785401-19786150	chr16:19808919:G:A	chr16	19808919	G	A	0.117284	1.42995	0.997222	-3.14074	16.5641	0.382048	1.3e-05	0.401664	39.1059	136	3	145	6	4	19808919	7.14328	0	0.991479	0.979151	4.70332e-05	104	0.00489145	23143
chr16_16046051-16046080	chr16:16046021:A:G	chr16	16046021	A	G	0.450617	0.485507	0.997911	-2.97929	17.3258	0.641587	0.01	0.5	31.5137	101	0	230	4	4	16046021	7.5138	0		0.99296	3.14888e-05	157	0.00494374	45
chr16_4013291-4013770	chr16:4013550:A:G	chr16	4013550	A	G	0.17284	7.7424	0.986058	-2.63458	18.2807	0.576749	9e-06	0.527816	45.4345	161	2	340	5	5	4013550	7.30256	0	0.937447	0.989352	1.90633e-05	261	0.00497553	20
chr16_78045651-78046450	chr16:78028946:A:T	chr16	78028946	A	T	0.024691	0.051915	0.999388	-2.02318	18.4517	0.434901	8.5e-05	0.504052	112.64	61	13	544	6	6	78028946	7.33752	0	0.995573	0.924315	1.74269e-05	294	0.0051235	17104
chr16_10949391-10949890	chr16:10949041:G:C	chr16	10949041	G	C	0.111111	0	0.994745	-3.32152	17.5185	0.37303	2.3e-05	0.426343	43.8775	101	1	234	8	4	10972240	7.64865	0	0.992184	0.980317	2.8452e-05	181	0.00514981	599
chr16_81550971-81552290	chr16:81551468:A:G	chr16	81551468	A	G	0.802469	0.012656	0.977878	-2.41744	17.9258	0.567587	0.000246	0.5603	59.5252	141	4	333	5	4	81551468	7.13404	0	0.994164	0.977797	2.29687e-05	226	0.00519092	162
chr16_85249221-85250110	chr16:85249511:G:A	chr16	85249511	G	A	0.012346	0.012656	0.903692	-2.17893	18.088	0.270635	8e-06	0.504543	41.7338	130	6	314	18	7	85249511	8.63648	0	0.831054	0.893154	2.1093e-05	249	0.00525216	155
chr16_65044141-65044510	chr16:65022244:TA:T	chr16	65022244	TA	T	0.895062	0.01633	0.932223	-2.48567	16.8733	0.356104	0.01	0.5	29.4119	11	0	186	5	5	65022244	7.2076	0		0.883463	3.99602e-05	133	0.0053147	22082
chr16_16042071-16042500	chr16:16045249:T:C	chr16	16045249	T	C	0.17284	0.106423	0.99749	-2.11201	17.1356	0.577231	9e-06	0.473414	35.1601	111	2	222	4	3	16045249	6.8004	0	0.995247	0.985765	3.48046e-05	153	0.0053251	2963
chr16_58697501-58698630	chr16:58701420:T:C	chr16	58701420	T	C	0.432099	0.924464	0.996959	-2.97806	17.4507	0.451294	0.000147	0.424361	64.0146	156	6	267	5	4	58701420	6.49782	0	0.995343	0.990277	2.94855e-05	181	0.00533687	3354
chr16_11609261-11610860	chr16:11607272:A:T	chr16	11607272	A	T	0.382716	2.17515	0.995549	-2.14354	17.7926	0.456507	1e-06	0.515321	63.1096	144	5	303	4	4	11607272	6.54863	0	0.995936	0.992477	2.46341e-05	217	0.0053456	2788
chr16_57606951-57607270	chr16:57607005:G:A	chr16	57607005	G	A	0.395062	0.582769	0.996138	-2.49311	18.3355	0.594135	0.001682	0.535588	32.2128	176	4	357	5	4	57607005	7.62821	0	0.992205	0.994293	1.85225e-05	289	0.00535299	105
chr16_12651621-12653000	chr16:12651994:A:G	chr16	12651994	A	G	0.820988	1.45535	0.927708	-2.11621	18.0786	0.566268	1.4e-05	0.559911	55.0131	267	9	361	13	11	12651994	7.21212	0	0.921849	0.880492	2.11973e-05	259	0.0054901	316
chr16_5450391-5450800	chr16:5451029:T:C	chr16	5451029	T	C	0.240741	0.0345	0.998186	-2.09263	18.0828	0.424257	3e-06	0.60372	44.657	213	6	382	4	4	5451029	7.35186	0	0.993945	0.989468	2.11498e-05	271	0.00573161	433
chr16_50711811-50712850	chr16:50712015:C:T	chr16	50712015	C	T	0.018519	0.028836	0.998513	-2.05372	16.6444	0.666084	3e-06	0.591628	51.7708	100	4	196	9	3	50712015	7.21495	0	0.992636	0.946741	4.50837e-05	129	0.0058158	315
chr16_22436201-22438060	chr16:22422931:C:T	chr16	22422931	C	T	0.04321	5.20345	0.923066	-2.00705	13.5342	0.435062	0.000798	0.482127	136.089	20	1	42	8	24	22422931	5.00054	0	0.286574	0.90405	0.000234261	25	0.00585653	14199
chr16_17359541-17361160	chr16:17360968:A:G	chr16	17360968	A	G	0.024691	0.051915	0.999388	-3.09142	17.7378	0.579159	0.000285	0.486033	77.5813	203	10	337	5	5	17360968	7.10847	0	0.978863	0.958033	2.53534e-05	234	0.00593269	618
chr16_89353921-89353940	chr16:89337630:T:C	chr16	89337630	T	C	0.567901	0.721972	0.991383	-2.7266	16.3463	0.631508	1.7e-05	0.498451	30.461	26	2	170	3	4	89337630	6.99742	0	0.942696	0.985048	5.27592e-05	113	0.00596179	16300
chr17_66378181-66378820	chr17:66400862:C:A	chr17	66400862	C	A	0.481481	2.82683	0.992253	-74.1237	344.668	0.758714	0.00035	0.534951	20.8546	237	8	249	10	8	66400862	169.728	0	0.988059	0.974968	6.14105e-77	100	6.14105e-75	22362
chr17_66378181-66378820	chr17:66354111:C:T	chr17	66354111	C	T	0.179012	0.202815	0.974317	-32.8646	149.483	0.22807	0.000199	0.670085	5.73428	4	8	249	18	8	66400862	73.1017	0	0.985586	0.820661	2.24891e-34	100	2.24891e-32	24389
chr17_80891051-80893170	chr17:80892199:A:C	chr17	80892199	A	C	0.191358	0.000594	0.994416	-67.8484	318.155	0.251643	0.00065	0.43318	15.815	202	15	388	9	8	80892199	156.326	0	0.988167	0.960382	3.65403e-71	261	9.53701e-69	89
chr17_80891051-80893170	chr17:80889560:C:A	chr17	80889560	C	A	0.444444	0.81	0.983537	-23.6996	107.369	0.65906	0.001018	0.359858	6.98346	176	15	388	12	8	80892199	51.4517	0	0.987822	0.953303	3.69526e-25	261	9.64462e-23	2550
chr17_80891051-80893170	chr17:80877080:T:C	chr17	80877080	T	C	0.45679	7.45813	0.962245	-11.5536	51.8302	0.639771	0.001137	0.35991	5.15122	85	15	388	11	8	80892199	24.025	0	0.987551	0.923879	6.05137e-13	261	1.57941e-10	15030
chr17_80891051-80893170	chr17:80903989:A:G	chr17	80903989	A	G	0.888889	5.0625	0.999546	-10.7018	47.7407	0.698914	0.00104	0.368913	4.65274	300	15	388	34	8	80892199	22.3049	0	0.985864	0.931899	4.86496e-12	261	1.26975e-09	11879
chr17_80891051-80893170	chr17:80896800:G:A	chr17	80896800	G	A	0.030864	0.082153	0.998073	-4.27139	18.2286	0.305877	0.001223	0.351705	3.14201	241	15	388	12	8	80892199	8.27765	0	0.987764	0.866641	1.95916e-05	261	0.00511342	4690
chr17_3887781-3891210	chr17:3890178:C:T	chr17	3890178	C	T	0.148148	0.03828	0.977005	-58.4635	274.574	0.238624	0.00024	0.471941	29.7509	163	22	301	13	13	3890178	134.764	0	0.91016	0.932599	1.14279e-61	216	2.46842e-59	682
chr17_3887781-3891210	chr17:3878470:G:A	chr17	3878470	G	A	0.469136	0.939737	0.998904	-7.57636	35.9478	0.592309	0.000459	0.42552	8.07655	104	22	301	11	13	3890178	15.9849	0	0.911714	0.99115	2.02674e-09	216	4.37776e-07	11026
chr17_3887781-3891210	chr17:3870720:A:G	chr17	3870720	A	G	0.179012	11.0875	0.998867	-5.84929	27.584	0.596172	0.000484	0.399547	8.75241	50	22	301	11	13	3890178	11.9736	0	0.911236	0.989192	1.50415e-07	216	3.24896e-05	18776
chr17_3887781-3891210	chr17:3888078:A:G	chr17	3888078	A	G	0.061728	0.350589	0.925645	-5.52241	26.07	0.607353	0.000533	0.382033	9.76583	150	22	301	10	13	3890178	11.3346	0	0.911553	0.86097	3.29258e-07	216	7.11197e-05	1418
chr17_3887781-3891210	chr17:3884432:G:A	chr17	3884432	G	A	0.135802	2.0002	0.962202	-5.10423	23.9928	0.601372	0.000486	0.397405	8.84011	138	22	301	9	13	3890178	10.2721	0	0.911518	0.903158	9.66942e-07	216	0.000208859	5064
chr17_3887781-3891210	chr17:3886651:A:G	chr17	3886651	A	G	0.475309	1.04949	0.972313	-4.27212	20.1656	0.425796	0.000453	0.430177	7.58949	143	22	301	11	13	3890178	8.11103	0	0.911936	0.927552	7.10186e-06	216	0.001534	2845
chr17_3887781-3891210	chr17:3871253:A:G	chr17	3871253	A	G	0.049383	0.218587	0.947255	-4.25138	19.9696	0.607947	0.000492	0.398186	9.52562	53	22	301	11	13	3890178	8.42419	0	0.911101	0.889504	7.86821e-06	216	0.00169953	18243
chr17_51439151-51440120	chr17:51439805:A:G	chr17	51439805	A	G	0.351852	0.976085	0.999945	-56.0183	263.26	0.840343	0.000315	0.627031	13.6823	168	6	287	7	13	51439805	129.33	0	0.976563	0.994781	3.34081e-59	209	6.98229e-57	169
chr17_51439151-51440120	chr17:51450806:G:C	chr17	51450806	G	C	0.592593	4.18388	0.996819	-13.9955	65.6705	0.718751	0.000386	0.772752	3.23374	234	6	287	7	13	51439805	31.425	0	0.97425	0.986678	5.32989e-16	209	1.11395e-13	11170
chr17_51439151-51440120	chr17:51442852:A:T	chr17	51442852	A	T	0.08642	0.309119	0.995029	-6.82532	31.7884	0.733624	0.000364	0.824618	5.08556	193	6	287	10	13	51439805	14.7901	0	0.960285	0.977776	1.71913e-08	209	3.59298e-06	3216
chr17_51439151-51440120	chr17:51464858:T:G	chr17	51464858	T	G	0.401235	7.59765	0.989678	-5.45667	24.1818	0.641813	0.000456	0.796619	2.7105	286	6	287	8	13	51439805	10.8131	0	0.970898	0.982909	8.76565e-07	209	0.000183202	25222
chr17_51439151-51440120	chr17:51417214:T:C	chr17	51417214	T	C	0.5	0.111111	0.99995	-4.17844	17.9924	0.38222	0.000402	0.818219	2.8242	9	6	287	6	13	51439805	7.65872	0	0.959962	0.991895	2.21793e-05	209	0.00463548	22422
chr17_76688281-76689600	chr17:76691695:G:T	chr17	76691695	G	T	0.228395	3.06042	0.999923	-54.871	257.714	0.261398	0.000359	0.490641	33.4634	110	13	249	7	6	76691695	126.235	0	0.985782	0.990597	5.40465e-58	161	8.70149e-56	2755
chr17_76688281-76689600	chr17:76694261:C:T	chr17	76694261	C	T	0.333333	2.25	0.991652	-12.1219	55.8345	0.614614	0.000589	0.416759	11.9023	133	13	249	6	6	76691695	25.8942	0	0.984445	0.985624	7.88339e-14	161	1.26923e-11	5321
chr17_76688281-76689600	chr17:76664768:G:C	chr17	76664768	G	C	0.253086	0.012246	0.996842	-4.14172	17.7705	0.573855	0.000478	0.523175	10.7634	4	13	249	7	6	76691695	7.03133	0	0.982113	0.989065	2.4922e-05	161	0.00401244	24172
chr17_1087011-1088560	chr17:1087890:G:T	chr17	1087890	G	T	0.641975	0.611259	0.999146	-52.7477	248.158	0.397366	0.000901	0.508439	81.1301	101	9	273	5	9	1087890	120.368	0	0.98176	0.996001	6.54801e-56	209	1.36853e-53	104
chr17_1087011-1088560	chr17:1088385:G:T	chr17	1088385	G	T	0.820988	3.85104	0.99991	-20.3473	95.9937	0.415186	0.001139	0.488297	35.8116	103	9	273	6	9	1087890	45.1016	0	0.980524	0.989067	1.15249e-22	209	2.40871e-20	599
chr17_1087011-1088560	chr17:1088634:G:C	chr17	1088634	G	C	0.209877	0.083823	0.977508	-14.5609	68.5966	0.404848	0.001159	0.493714	25.3303	104	9	273	13	9	1087890	31.7628	0	0.981359	0.927278	1.20811e-16	209	2.52495e-14	848
chr17_1087011-1088560	chr17:1077999:G:A	chr17	1077999	G	A	0.524691	2.71834	0.927229	-6.98582	33.6989	0.428325	0.001234	0.488246	23.9344	60	9	273	21	9	1087890	14.2713	0	0.981796	0.82582	6.43373e-09	209	1.34465e-06	9787
chr17_1087011-1088560	chr17:1105462:C:CAT	chr17	1105462	C	CAT	0.746914	1.13403	0.980097	-5.93017	28.2302	0.445285	0.001296	0.487286	21.8068	233	9	273	9	9	1087890	11.6679	0	0.981605	0.959175	1.07713e-07	209	2.25119e-05	17676
chr17_1087011-1088560	chr17:1088855:T:G	chr17	1088855	T	G	0.061728	1.75911	0.997099	-5.84501	27.0439	0.410223	0.001288	0.489143	17.819	106	9	273	6	9	1087890	11.7031	0	0.981662	0.964147	1.98888e-07	209	4.15675e-05	1069
chr17_1087011-1088560	chr17:1095544:A:G	chr17	1095544	A	G	0.12963	0.126468	0.997442	-4.36872	19.8661	0.436572	0.001314	0.487173	18.054	152	9	273	7	9	1087890	7.93311	0	0.98203	0.97606	8.30606e-06	209	0.00173597	7758
chr17_21200871-21201850	chr17:21201433:A:G	chr17	21201433	A	G	0.481481	0.009781	0.991855	-52.2133	245.046	0.782315	3e-06	0.572216	14.2801	94	6	196	5	9	21201433	120.178	0	0.98908	0.991042	3.12209e-55	138	4.30848e-53	73
chr17_21200871-21201850	chr17:21219009:A:G	chr17	21219009	A	G	0.296296	0.350589	0.993357	-5.07518	23.0387	0.383529	4e-06	0.730326	3.47867	161	6	196	5	9	21201433	10.0815	0	0.987952	0.984814	1.58769e-06	138	0.000219101	17649
chr17_21200871-21201850	chr17:21195484:A:C	chr17	21195484	A	C	0.098765	0.068637	0.936653	-4.85129	21.9972	0.654036	4e-06	0.697958	5.09982	68	6	196	6	9	21201433	9.73532	0	0.987312	0.882309	2.73048e-06	138	0.000376806	5876
chr17_21200871-21201850	chr17:21215309:C:T	chr17	21215309	C	T	0.074074	0.5184	0.998811	-4.48174	20.3167	0.319391	4e-06	0.71776	2.98729	144	6	196	5	9	21201433	9.2891	0	0.987284	0.967923	6.56246e-06	138	0.00090562	13949
chr17_21200871-21201850	chr17:21187920:C:T	chr17	21187920	C	T	0.080247	0.616594	0.99931	-4.18718	18.6246	0.65482	4e-06	0.718302	5.26337	44	6	196	6	9	21201433	8.13511	0	0.986734	0.970082	1.5915e-05	138	0.00219627	13440
chr17_43079081-43080060	chr17:43079499:C:T	chr17	43079499	C	T	0.320988	2.90905	0.997762	-46.1115	210.124	0.770155	0.000459	0.547274	21.8903	85	4	146	7	7	43079499	102.417	0	0.99083	0.994352	1.29056e-47	74	9.55013e-46	71
chr17_43079081-43080060	chr17:43079681:G:C	chr17	43079681	G	C	0.154321	3.10892	0.995678	-12.7823	56.003	0.278274	0.000382	0.750146	3.86511	86	4	146	6	7	43079499	26.686	0	0.991877	0.992635	7.23615e-14	74	5.35475e-12	111
chr17_43079081-43080060	chr17:43099491:G:A	chr17	43099491	G	A	0.055556	0.280277	0.986765	-7.21811	30.6908	0.274985	0.000421	0.742866	3.12821	136	4	146	7	7	43079499	14.4652	0	0.992065	0.945595	3.02596e-08	74	2.23921e-06	19921
chr17_43079081-43080060	chr17:43072939:A:T	chr17	43072939	A	T	0.08642	0.309119	0.991656	-7.17126	30.4034	0.691046	0.000483	0.705076	6.07362	61	4	146	7	7	43079499	13.9381	0	0.99206	0.970445	3.50911e-08	74	2.59674e-06	6631
chr17_68101111-68102840	chr17:68100388:G:T	chr17	68100388	G	T	0.567901	1.69647	0.953127	-44.3063	209.755	0.371405	0.000813	0.450633	68.8272	114	22	320	8	10	68100388	101.379	0	0.958572	0.898256	1.55345e-47	135	2.09716e-45	1588
chr17_68101111-68102840	chr17:68101689:T:A	chr17	68101689	T	A	0.012346	0.012656	0.991752	-8.2512	36.8868	0.657109	0.001362	0.372132	26.1844	130	22	320	6	10	68100388	16.8173	0	0.958894	0.923104	1.25191e-09	135	1.69007e-07	287
chr17_68101111-68102840	chr17:68111935:A:G	chr17	68111935	A	G	0.691358	0.446988	0.973325	-5.94193	26.3315	0.440183	0.001333	0.388653	18.2995	202	22	320	10	10	68100388	10.7925	0	0.958816	0.940816	2.87564e-07	135	3.88211e-05	9959
chr17_68101111-68102840	chr17:68109980:T:C	chr17	68109980	T	C	0.179012	1.12722	0.973333	-5.92565	26.2351	0.56979	0.001323	0.397534	18.3546	188	22	320	13	10	68100388	10.8783	0	0.959173	0.938402	3.02277e-07	135	4.08074e-05	8004
chr17_240121-240960	chr17:240523:G:T	chr17	240523	G	T	0.450617	0.040346	0.981958	-42.6756	202.313	0.297703	0.000303	0.43123	32.2987	167	10	323	9	9	240523	98.6598	0	0.978083	0.955684	6.53387e-46	257	1.6792e-43	17
chr17_240121-240960	chr17:223631:C:T	chr17	223631	C	T	0.598765	1.87392	0.999946	-5.55972	27.2456	0.41282	0.000507	0.317175	9.09102	42	10	323	6	9	240523	11.7504	0	0.977504	0.991902	1.79182e-07	257	4.60498e-05	16909
chr17_240121-240960	chr17:239197:C:T	chr17	239197	C	T	0.12963	0.395867	0.981335	-4.95889	24.3286	0.606272	0.000521	0.310935	10.0383	163	10	323	7	9	240523	10.5146	0	0.977795	0.964886	8.12257e-07	257	0.00020875	1343
chr17_240121-240960	chr17:236262:C:T	chr17	236262	C	T	0.104938	1.11339	0.999721	-4.95889	24.3104	0.370109	0.000523	0.317548	7.22483	138	10	323	8	9	240523	10.8319	0	0.977451	0.971649	8.19944e-07	257	0.000210726	4278
chr17_240121-240960	chr17:258629:G:A	chr17	258629	G	A	0.432099	7.08023	0.978712	-4.85066	23.6839	0.411815	0.000508	0.320777	8.66272	269	10	323	7	9	240523	10.0656	0	0.977505	0.964278	1.13531e-06	257	0.000291775	18089
chr17_240121-240960	chr17:233382:T:G	chr17	233382	T	G	0.777778	3.71939	0.99989	-4.37747	21.3161	0.411226	0.000517	0.304765	9.7835	124	10	323	6	9	240523	8.9197	0	0.977461	0.985382	3.89448e-06	257	0.00100088	7158
chr17_240121-240960	chr17:228591:C:T	chr17	228591	C	T	0.345679	0.4211	0.999943	-4.35223	20.9093	0.574869	0.000522	0.310693	8.95785	76	10	323	7	9	240523	8.55719	0	0.977471	0.991195	4.81539e-06	257	0.00123756	11949
chr17_35432341-35434050	chr17:35433192:C:T	chr17	35433192	C	T	0.783951	0.63964	0.966824	-41.3008	195.721	0.29954	0.001108	0.465558	21.7793	141	10	279	7	9	35433192	95.2136	0	0.968194	0.96964	1.79319e-44	164	2.94084e-42	4
chr17_35432341-35434050	chr17:35415444:G:A	chr17	35415444	G	A	0.469136	0.136185	0.987649	-18.3809	85.001	0.652328	0.001363	0.461318	8.09819	48	10	279	11	9	35433192	40.4315	0	0.968013	0.955134	2.9821e-20	164	4.89064e-18	17752
chr17_35432341-35434050	chr17:35432666:T:G	chr17	35432666	T	G	0.358025	0.446805	0.953996	-14.9937	68.551	0.348794	0.001332	0.48278	6.86552	138	10	279	7	9	35433192	32.394	0	0.968081	0.900667	1.23639e-16	164	2.02768e-14	530
chr17_35432341-35434050	chr17:35424678:T:C	chr17	35424678	T	C	0.067901	8.15393	0.998607	-11.1889	50.6741	0.701809	0.001406	0.447181	12.1226	84	10	279	13	9	35433192	23.6018	0	0.964346	0.896374	1.09051e-12	164	1.78844e-10	8518
chr17_35432341-35434050	chr17:35436659:A:G	chr17	35436659	A	G	0.160494	0.802686	0.983615	-6.99845	30.966	0.335935	0.001591	0.414688	5.83426	159	10	279	11	9	35433192	13.9197	0	0.963564	0.906878	2.62587e-08	164	4.30642e-06	3463
chr17_35432341-35434050	chr17:35450000:CAA:C	chr17	35450000	CAA	C	0.08642	11.3613	0.991967	-4.47043	18.6189	0.64595	0.001471	0.443236	9.11233	235	10	279	14	9	35433192	7.62732	0	0.963039	0.920493	1.59631e-05	164	0.00261795	16804
chr17_3512431-3513800	chr17:3513015:A:C	chr17	3513015	A	C	0.302469	0.046735	0.999939	-41.2308	195.782	0.347152	0.00037	0.497023	55.8709	141	6	338	6	8	3513015	95.0979	0	0.9902	0.995139	1.73879e-44	231	4.0166e-42	101
chr17_3512431-3513800	chr17:3501029:C:T	chr17	3501029	C	T	0.197531	0.346287	0.988513	-8.83744	42.6905	0.596262	0.000438	0.416074	26.3788	63	6	338	6	8	3513015	19.2015	0	0.990016	0.978175	6.41223e-11	231	1.48122e-08	12087
chr17_3512431-3513800	chr17:3507608:C:T	chr17	3507608	C	T	0.092593	0.163282	0.986474	-4.65863	23.2419	0.4001	0.00046	0.43095	17.2635	109	6	338	8	8	3513015	10.0196	0	0.990202	0.968749	1.42848e-06	231	0.000329978	5508
chr17_3512431-3513800	chr17:3514359:A:G	chr17	3514359	A	G	0.839506	2.49025	0.919903	-4.57818	22.8004	0.425918	0.000465	0.437335	21.6494	145	6	338	7	8	3513015	9.37237	0	0.990214	0.868073	1.79733e-06	231	0.000415183	1243
chr17_3512431-3513800	chr17:3505831:C:A	chr17	3505831	C	A	0.055556	0.280277	0.996916	-3.8824	19.4953	0.391508	0.000462	0.430613	16.5752	100	6	338	7	8	3513015	8.34009	0	0.990253	0.954843	1.00846e-05	231	0.00232955	7285
chr17_3512431-3513800	chr17:3518738:G:A	chr17	3518738	G	A	0.660494	0.027787	0.999943	-3.57157	17.7955	0.554694	0.000466	0.428641	18.5153	190	6	338	5	8	3513015	6.80596	0	0.990155	0.990081	2.45966e-05	231	0.00568181	5622
chr17_80968011-80971300	chr17:80967013:A:G	chr17	80967013	A	G	0.858025	1.55527	0.972654	-40.05	188.072	0.367333	0.000176	0.477223	64.04	169	34	378	16	4	80967013	90.8786	0	0.986053	0.928641	8.37918e-43	278	2.32941e-40	2643
chr17_80968011-80971300	chr17:80966057:T:C	chr17	80966057	T	C	0.512346	0.597161	0.999826	-22.849	106.539	0.415835	0.000217	0.436277	29.3945	158	34	378	20	4	80967013	50.291	0	0.986389	0.976661	5.61774e-25	278	1.56173e-22	3599
chr17_80968011-80971300	chr17:80951457:T:C	chr17	80951457	T	C	0.475309	0.017791	0.995344	-7.19117	32.5843	0.449154	0.000257	0.418968	18.2701	63	34	378	10	4	80967013	13.7528	0	0.98646	0.986598	1.14133e-08	278	3.17289e-06	18199
chr17_80968011-80971300	chr17:80967848:CAG:C	chr17	80967848	CAG	C	0.148148	3.82798	0.926438	-6.75245	30.2687	0.578932	0.000256	0.406447	21.4855	178	34	378	18	4	80967013	12.8171	0	0.986337	0.850254	3.7615e-08	278	1.0457e-05	1808
chr17_80968011-80971300	chr17:80965614:C:T	chr17	80965614	C	T	0.919753	0.518668	0.999806	-5.5435	24.6045	0.411289	0.000249	0.431417	22.782	154	34	378	59	4	80967013	10.2151	0	0.986271	0.895795	7.03865e-07	278	0.000195674	4042
chr17_13491541-13493030	chr17:13494639:T:C	chr17	13494639	T	C	0.790123	0.920753	0.958621	-39.6212	186.969	0.688681	0.000127	0.486252	40.6737	169	11	278	7	8	13494639	90.8458	0	0.994521	0.918913	1.45866e-42	216	3.15071e-40	2353
chr17_13491541-13493030	chr17:13489927:G:T	chr17	13489927	G	T	0.506173	0.012046	0.985362	-26.5249	122.143	0.605473	0.000124	0.568708	30.0293	137	11	278	7	8	13494639	58.2244	0	0.994514	0.96958	2.1483e-28	216	4.64033e-26	2359
chr17_13491541-13493030	chr17:13473921:A:C	chr17	13473921	A	C	0.450617	0.42209	0.958644	-7.25874	32.9786	0.568292	0.000147	0.574364	17.3194	34	11	278	9	8	13494639	14.1677	0	0.994543	0.900939	9.31769e-09	216	2.01262e-06	18365
chr17_3594081-3594940	chr17:3595022:A:G	chr17	3595022	A	G	0.234568	0.113006	0.997892	-38.9412	181.384	0.835106	0.000405	0.609713	9.09047	149	5	318	7	6	3598713	88.6215	0	0.993431	0.990992	2.41663e-41	248	5.99325e-39	512
chr17_3594081-3594940	chr17:3581516:T:A	chr17	3581516	T	A	0.382716	0.165203	0.992863	-9.65196	44.6863	0.279414	0.000472	0.706948	2.17199	71	5	318	7	6	3598713	21.1432	0	0.989716	0.979945	2.31272e-11	248	5.73554e-09	12994
chr17_3594081-3594940	chr17:3602749:T:C	chr17	3602749	T	C	0.820988	1.45535	0.999909	-7.92093	36.5226	0.728244	0.000354	0.794049	1.70003	216	5	318	5	6	3598713	17.2904	0	0.991494	0.983465	1.50906e-09	248	3.74246e-07	8239
chr17_3594081-3594940	chr17:3598260:A:G	chr17	3598260	A	G	0.876543	0.617663	0.977841	-5.82424	26.6038	0.721458	0.000363	0.787556	1.59536	180	5	318	7	6	3598713	12.4769	0	0.988932	0.955311	2.49746e-07	248	6.1937e-05	3750
chr17_3594081-3594940	chr17:3591920:A:G	chr17	3591920	A	G	0.524691	0.097436	0.962248	-5.73934	26.1896	0.330601	0.000414	0.750094	2.2881	122	5	318	11	6	3598713	11.8123	0	0.988497	0.91718	3.09479e-07	248	7.67508e-05	2590
chr17_3594081-3594940	chr17:3587593:C:T	chr17	3587593	C	T	0.580247	0.015352	0.991517	-5.14375	23.1311	0.666195	0.000607	0.763388	1.9139	101	5	318	19	6	3598713	10.235	0	0.990448	0.980229	1.5132e-06	248	0.000375274	6917
chr17_3594081-3594940	chr17:3602640:A:G	chr17	3602640	A	G	0.771605	0.596819	0.981769	-4.81408	21.5892	0.667456	0.000448	0.753243	1.63009	215	5	318	5	6	3598713	9.79172	0	0.991301	0.958483	3.37747e-06	248	0.000837613	8130
chr17_3528371-3530790	chr17:3530906:A:T	chr17	3530906	A	T	0.358025	0.611259	0.994675	-35.9087	167.82	0.327259	0.00116	0.43418	19.9717	220	12	366	9	20	3530906	81.804	0	0.991906	0.989321	2.21506e-38	265	5.8699e-36	1326
chr17_3528371-3530790	chr17:3526457:A:G	chr17	3526457	A	G	0.265432	0.543103	0.97573	-13.7121	63.798	0.60048	0.002049	0.32687	20.342	179	12	366	13	20	3530906	29.7806	0	0.984717	0.951843	1.37855e-15	265	3.65315e-13	3123
chr17_3528371-3530790	chr17:3546069:C:T	chr17	3546069	C	T	0.283951	0.699869	0.999816	-13.4373	61.8572	0.366413	0.00154	0.381467	13.6161	310	12	366	33	20	3530906	29.1984	0	0.989534	0.972369	3.69295e-15	265	9.78632e-13	16489
chr17_3528371-3530790	chr17:3551936:G:A	chr17	3551936	G	A	0.296296	0.003506	0.98458	-10.6983	48.7922	0.591129	0.001974	0.346093	17.8763	347	12	366	13	20	3530906	22.3937	0	0.985357	0.962345	2.84564e-12	265	7.54096e-10	22356
chr17_66309561-66310780	chr17:66310896:G:A	chr17	66310896	G	A	0.666667	1	0.986927	-34.4224	164.309	0.866984	8.9e-05	0.547836	11.228	163	7	292	12	6	66310896	80.6492	0	0.988868	0.949286	1.29478e-37	156	2.01985e-35	726
chr17_66309561-66310780	chr17:66328145:G:A	chr17	66328145	G	A	0.209877	5.28831	0.980323	-6.40491	28.5142	0.657735	8.8e-05	0.816586	6.25516	249	7	292	6	6	66310896	12.7932	0	0.980617	0.967783	9.30148e-08	156	1.45103e-05	17975
chr17_6256761-6258620	chr17:6257546:T:C	chr17	6257546	T	C	0.024691	0.051915	0.99609	-33.8737	162.022	0.245278	0.000487	0.504759	92.2781	131	14	327	8	5	6257546	79.1919	0	0.98653	0.959019	4.09061e-37	196	8.0176e-35	144
chr17_28742591-28751220	chr17:28747547:G:C	chr17	28747547	G	C	0.364198	1.17204	0.995904	-33.6912	156.175	0.374864	0.000571	0.422903	19.4297	61	18	130	8	5	28747547	75.206	0	0.985668	0.996148	7.75248e-36	92	7.13228e-34	641
chr17_28742591-28751220	chr17:28750668:TA:T	chr17	28750668	TA	T	0.185185	0.328017	0.999058	-16.4588	75.5982	0.607795	0.00077	0.372647	16.795	67	18	130	7	5	28747547	35.3459	0	0.984264	0.979016	3.47682e-18	92	3.19867e-16	3762
chr17_28742591-28751220	chr17:28738193:T:C	chr17	28738193	T	C	0.222222	3.71939	0.997759	-4.64015	20.1806	0.563192	0.000828	0.384862	12.1221	41	18	130	6	5	28747547	8.0033	0	0.984578	0.989503	7.0464e-06	92	0.000648269	8713
chr17_28742591-28751220	chr17:28742417:C:A	chr17	28742417	C	A	0.037037	0.119822	0.974977	-3.67595	15.862	0.594442	0.000849	0.38394	13.0839	48	18	130	7	5	28747547	6.35373	0	0.984627	0.935037	6.81327e-05	92	0.00626821	4489
chr17_66523391-66524780	chr17:66536939:G:A	chr17	66536939	G	A	0.314815	2.43241	0.979575	-33.9481	157.581	0.591024	0.000515	0.461286	65.8516	249	12	321	8	14	66536939	75.5832	0	0.99549	0.946439	3.82178e-36	196	7.4907e-34	12853
chr17_66523391-66524780	chr17:66525534:G:A	chr17	66525534	G	A	0.216049	0.020666	0.996752	-33.9481	156.809	0.388078	0.000449	0.5174	59.2104	185	12	321	7	14	66536939	75.3945	0	0.995376	0.958713	5.63526e-36	196	1.10451e-33	1448
chr17_66523391-66524780	chr17:66538700:G:T	chr17	66538700	G	T	0.302469	0.046735	0.99047	-16.9381	76.5695	0.573733	0.000539	0.470114	44.0058	260	12	321	8	14	66536939	35.5345	0	0.995206	0.975867	2.12598e-18	196	4.16691e-16	14614
chr17_66523391-66524780	chr17:66528884:A:T	chr17	66528884	A	T	0.055556	0.280277	0.990574	-10.9325	49.2102	0.610991	0.000566	0.454098	47.9946	200	12	321	9	14	66536939	22.4104	0	0.995151	0.910696	2.29955e-12	196	4.50712e-10	4798
chr17_66523391-66524780	chr17:66545225:G:A	chr17	66545225	G	A	0.462963	0.026043	0.957151	-9.85782	44.2994	0.432186	0.000557	0.460871	38.9239	295	12	321	26	14	66536939	19.3169	0	0.995396	0.843888	2.818e-11	196	5.52328e-09	21139
chr17_66523391-66524780	chr17:66519143:T:G	chr17	66519143	T	G	0.845679	0.003653	0.985433	-6.00012	26.6763	0.571044	0.000599	0.442109	29.473	148	12	321	13	14	66536939	11.2219	0	0.995349	0.947959	2.40558e-07	196	4.71493e-05	4943
chr17_66523391-66524780	chr17:66501936:G:C	chr17	66501936	G	C	0.074074	0.5184	0.999436	-4.03955	17.845	0.563655	0.00058	0.459044	37.0499	27	12	321	7	14	66536939	6.88736	0	0.995206	0.960609	2.3965e-05	196	0.00469714	22150
chr17_6790061-6790670	chr17:6788565:C:T	chr17	6788565	C	T	0.296296	0.350589	0.989467	-32.9827	157.76	0.711365	7e-06	0.416478	20.515	139	7	298	8	6	6788565	76.7473	0	0.993502	0.951302	3.49243e-36	224	7.82304e-34	1801
chr17_6790061-6790670	chr17:6790364:G:T	chr17	6790364	G	T	0.216049	0.020666	0.999921	-27.3424	126.338	0.263398	5e-06	0.594898	9.57189	150	7	298	5	6	6788565	61.4704	0	0.993688	0.993287	2.59307e-29	224	5.80848e-27	2
chr17_6790061-6790670	chr17:6777516:G:A	chr17	6777516	G	A	0.123457	0.058006	0.944477	-11.1377	50.4506	0.273954	6e-06	0.569161	6.42013	77	7	298	16	6	6788565	23.9942	0	0.992518	0.828824	1.22202e-12	224	2.73733e-10	12850
chr17_6790061-6790670	chr17:6767713:A:G	chr17	6767713	A	G	0.512346	4.43906	0.999923	-4.7235	21.1776	0.595279	7e-06	0.518955	7.08847	17	7	298	5	6	6788565	8.96859	0	0.992371	0.991986	4.18631e-06	224	0.000937734	22653
chr17_6790061-6790670	chr17:6789491:TCCAGATTTAGAAC:T	chr17	6789491	TCCAGATTTAGAAC	T	0.037037	0.119822	0.999248	-4.15388	18.478	0.318085	7e-06	0.532477	4.7346	144	7	298	7	6	6788565	8.42037	0	0.993072	0.92947	1.71881e-05	224	0.00385013	875
chr17_73532371-73534770	chr17:73533345:C:T	chr17	73533345	C	T	0.530864	1.59093	0.992982	-32.4862	155.147	0.371722	0.000185	0.503896	29.8686	125	12	251	8	9	73533345	74.8066	0	0.98542	0.990796	1.30045e-35	193	2.50986e-33	225
chr17_73532371-73534770	chr17:73524593:A:G	chr17	73524593	A	G	0.141975	0.333048	0.999686	-9.25926	43.5338	0.376056	0.000243	0.446498	10.255	74	12	251	8	9	73533345	20.0221	0	0.987199	0.967395	4.16699e-11	193	8.04229e-09	8977
chr17_73532371-73534770	chr17:73531104:T:C	chr17	73531104	T	C	0.265432	0.162228	0.996447	-8.98504	42.1983	0.577223	0.000242	0.436933	14.6588	112	12	251	10	9	73533345	18.8219	0	0.985103	0.983374	8.24736e-11	193	1.59174e-08	2466
chr17_73532371-73534770	chr17:73549632:G:A	chr17	73549632	G	A	0.092593	0.163282	0.999102	-8.54587	40.0999	0.606677	0.000247	0.435921	14.3149	196	12	251	7	9	73533345	18.1209	0	0.985316	0.975909	2.41297e-10	193	4.65703e-08	16062
chr17_73532371-73534770	chr17:73538969:T:C	chr17	73538969	T	C	0.444444	3.24	0.982944	-5.2392	24.1408	0.555925	0.000252	0.43688	11.2876	148	12	251	8	9	73533345	9.81496	0	0.986188	0.950332	8.95431e-07	193	0.000172818	5399
chr17_549361-550100	chr17:549658:T:C	chr17	549658	T	C	0.728395	0.000192	0.988319	-32.4571	154.491	0.296308	3e-06	0.517526	17.294	96	7	193	5	6	549658	74.7269	0	0.979764	0.988214	1.8087e-35	139	2.5141e-33	72
chr17_549361-550100	chr17:549450:A:G	chr17	549450	A	G	0.08642	0.724799	0.999821	-15.1719	73.4233	0.712345	3e-06	0.463247	11.45	92	7	193	4	6	549658	34.9243	0	0.97967	0.985689	1.04623e-17	139	1.45426e-15	280
chr17_549361-550100	chr17:549163:A:G	chr17	549163	A	G	0.709877	0.406716	0.974683	-7.53897	37.8888	0.644236	3e-06	0.476202	5.4994	91	7	193	7	6	549658	17.3482	0	0.979365	0.950169	7.48924e-10	139	1.041e-07	567
chr17_549361-550100	chr17:555409:T:G	chr17	555409	T	G	0.104938	1.11339	0.95459	-5.21127	25.1507	0.657677	3e-06	0.519503	7.37137	116	7	193	8	6	549658	11.1617	0	0.97957	0.891211	5.3019e-07	139	7.36965e-05	5679
chr17_549361-550100	chr17:542964:C:T	chr17	542964	C	T	0.148148	0.468927	0.995254	-4.58074	21.7357	0.364868	4e-06	0.479006	4.4687	70	7	193	5	6	549658	9.61968	0	0.979625	0.982039	3.12917e-06	139	0.000434955	6766
chr17_549361-550100	chr17:552143:C:G	chr17	552143	C	G	0.314815	0.250796	0.950003	-4.07474	19.4239	0.380562	4e-06	0.477048	5.04572	106	7	193	9	6	549658	8.2645	0	0.979233	0.900073	1.04691e-05	139	0.0014552	2413
chr17_47323351-47324910	chr17:47318721:A:G	chr17	47318721	A	G	0.450617	2.5422	0.999948	-31.9638	151.179	0.666771	0.001587	0.550314	13.9101	112	14	268	7	15	47318721	72.956	0	0.993179	0.99058	9.57824e-35	114	1.09192e-32	5409
chr17_47323351-47324910	chr17:47323689:C:T	chr17	47323689	C	T	0.117284	0.015021	0.984645	-18.8662	87.4518	0.286716	0.001279	0.671204	7.41915	153	14	268	7	15	47318721	41.9322	0	0.992133	0.984554	8.63579e-21	114	9.84481e-19	441
chr17_47323351-47324910	chr17:47324426:A:G	chr17	47324426	A	G	0.018519	0.028836	0.948052	-9.69126	42.9408	0.266426	0.001785	0.619469	4.43771	160	14	268	8	15	47318721	20.4626	0	0.99288	0.936929	5.64229e-11	114	6.43222e-09	296
chr17_47323351-47324910	chr17:47322830:G:C	chr17	47322830	G	C	0.080247	0.518668	0.998479	-9.00745	39.76	0.687392	0.001876	0.583639	10.0251	146	14	268	13	15	47318721	18.172	0	0.992942	0.912332	2.87168e-10	114	3.27372e-08	1300
chr17_47323351-47324910	chr17:47333100:G:A	chr17	47333100	G	A	0.185185	0.026777	0.99991	-4.11234	16.9893	0.356439	0.001747	0.617716	5.73969	201	14	268	39	15	47318721	6.82978	0	0.993161	0.918247	3.75915e-05	114	0.00428543	8970
chr17_81487431-81488820	chr17:81487293:T:C	chr17	81487293	T	C	0.425926	1.09765	0.991027	-30.9859	147.657	0.413545	0.000666	0.508916	65.3615	110	6	315	7	5	81487293	70.7268	0	0.992011	0.981316	5.63752e-34	215	1.21207e-31	833
chr17_81487431-81488820	chr17:81487919:A:G	chr17	81487919	A	G	0.222222	0.413265	0.992655	-21.6999	98.865	0.577853	0.000732	0.470373	54.9353	114	6	315	4	5	81487293	46.53	0	0.99201	0.992122	2.70321e-23	215	5.81189e-21	207
chr17_81487431-81488820	chr17:81499726:G:A	chr17	81499726	G	A	0.148148	0.03828	0.934167	-7.55309	33.6569	0.412838	0.000742	0.483393	39.7141	184	6	315	17	5	81487293	14.5383	0	0.992001	0.807695	6.57401e-09	215	1.41341e-06	11600
chr17_81487431-81488820	chr17:81465375:C:T	chr17	81465375	C	T	0.117284	1.42995	0.965974	-4.40731	19.6459	0.438726	0.000782	0.475263	33.5704	16	6	315	8	5	81487293	7.74547	0	0.992	0.91052	9.32044e-06	215	0.0020039	22751
chr17_57540671-57542790	chr17:57542113:T:C	chr17	57542113	T	C	0.395062	1.50876	0.999846	-30.8171	147.275	0.661723	0.000487	0.54104	30.4897	117	10	223	5	6	57542113	70.8981	0	0.995685	0.995157	6.83291e-34	181	1.23676e-31	383
chr17_57540671-57542790	chr17:57541000:A:C	chr17	57541000	A	C	0.802469	0.012656	0.999877	-10.7038	52.0826	0.625989	0.000442	0.615001	14.2169	113	10	223	5	6	57542113	24.0696	0	0.995719	0.99029	5.32144e-13	181	9.6318e-11	730
chr17_57540671-57542790	chr17:57560777:G:A	chr17	57560777	G	A	0.314815	0.250796	0.990907	-6.01139	28.5411	0.412219	0.000468	0.618342	12.0026	200	10	223	7	6	57542113	12.2899	0	0.995613	0.979002	9.1732e-08	181	1.66035e-05	19047
chr17_57540671-57542790	chr17:57559522:C:T	chr17	57559522	C	T	0.018519	0.028836	0.97526	-3.63994	17.1853	0.319506	0.00047	0.628154	8.4381	195	10	223	9	6	57542113	7.79048	0	0.995786	0.853661	3.3905e-05	181	0.00613681	17792
chr17_80941341-80943320	chr17:80942028:C:G	chr17	80942028	C	G	0.308642	0.021862	0.962771	-29.7473	143.219	0.378712	0.000905	0.430656	14.2588	151	17	340	6	14	80942028	69.097	0	0.970654	0.963687	5.26327e-33	212	1.11581e-30	302
chr17_80941341-80943320	chr17:80942155:C:A	chr17	80942155	C	A	0.54321	0.724799	0.976141	-16.7775	79.2763	0.410643	0.00097	0.454293	13.9346	152	17	340	8	14	80942028	37.143	0	0.968251	0.960056	5.40041e-19	212	1.14489e-16	175
chr17_80941341-80943320	chr17:80943733:G:A	chr17	80943733	G	A	0.148148	0.468927	0.997569	-9.89225	45.8424	0.585445	0.001123	0.429029	12.6514	166	17	340	9	14	80942028	20.6895	0	0.96846	0.980072	1.28158e-11	212	2.71696e-09	1403
chr17_80941341-80943320	chr17:80964585:G:A	chr17	80964585	G	A	0.117284	0.903794	0.983119	-7.61361	35.002	0.399389	0.001152	0.41328	9.21507	304	17	340	8	14	80942028	15.6767	0	0.969156	0.957742	3.29361e-09	212	6.98245e-07	22255
chr17_80941341-80943320	chr17:80922729:C:T	chr17	80922729	C	T	0.296296	0.003506	0.997717	-6.3153	28.884	0.558724	0.001156	0.421381	10.7541	47	17	340	12	14	80942028	12.1124	0	0.969496	0.98331	7.68455e-08	212	1.62912e-05	19601
chr17_80941341-80943320	chr17:80924800:C:G	chr17	80924800	C	G	0.617284	1.00905	0.98526	-5.99877	27.3688	0.559933	0.001175	0.411092	9.62392	61	17	340	13	14	80942028	11.3886	0	0.969821	0.961212	1.68123e-07	212	3.5642e-05	17530
chr17_82962951-82963820	chr17:82963046:G:A	chr17	82963046	G	A	0.185185	2.67769	0.979827	-29.3007	141.142	0.285739	0.000286	0.456418	42.8713	170	8	334	8	9	82963046	68.4011	0	0.975669	0.908577	1.49817e-32	244	3.65553e-30	340
chr17_82962951-82963820	chr17:82960820:A:G	chr17	82960820	A	G	0.722222	0.172544	0.938929	-13.3259	62.9497	0.626723	0.000377	0.40578	19.5108	155	8	334	11	9	82963046	29.3836	0	0.974985	0.868828	2.12052e-15	244	5.17407e-13	2566
chr17_82962951-82963820	chr17:82967525:A:G	chr17	82967525	A	G	0.592593	0.441923	0.999796	-9.25775	43.6289	0.592676	0.000391	0.39472	18.7079	192	8	334	7	9	82963046	19.6762	0	0.974761	0.98965	3.96927e-11	244	9.68501e-09	4139
chr17_82962951-82963820	chr17:82974270:C:T	chr17	82974270	C	T	0.049383	0.218587	0.999169	-8.74166	41.1482	0.282043	0.000367	0.423158	13.5484	246	8	334	9	9	82963046	19.3396	0	0.975164	0.839621	1.41113e-10	244	3.44317e-08	10884
chr17_82962951-82963820	chr17:82981619:T:A	chr17	82981619	T	A	0.240741	0.178201	0.997701	-6.36001	30.0631	0.39056	0.000381	0.411737	14.1469	276	8	334	9	9	82963046	13.3692	0	0.977052	0.97973	4.18211e-08	244	1.02043e-05	18233
chr17_82962951-82963820	chr17:82952091:G:A	chr17	82952091	G	A	0.666667	2.25	0.999941	-5.62077	26.7084	0.424174	0.000385	0.412226	17.5978	88	8	334	6	9	82963046	11.3285	0	0.975318	0.992058	2.36592e-07	244	5.77284e-05	11295
chr17_82962951-82963820	chr17:82959421:G:A	chr17	82959421	G	A	0.012346	0.012656	0.992748	-4.8032	22.5266	0.289692	0.000408	0.394931	12.64	143	8	334	8	9	82963046	10.4552	0	0.975764	0.808114	2.07258e-06	244	0.000505709	3965
chr17_80988691-80989660	chr17:80987973:G:A	chr17	80987973	G	A	0.783951	0.63964	0.989863	-28.5282	137.881	0.619641	0.000161	0.528846	74.0539	171	12	385	9	17	80987973	66.2958	0	0.992643	0.966395	7.73705e-32	280	2.16637e-29	1203
chr17_80988691-80989660	chr17:80980964:T:C	chr17	80980964	T	C	0.055556	2.52249	0.999722	-8.92477	41.6039	0.38915	0.000164	0.577634	34.7256	134	12	385	11	17	80987973	18.7757	0	0.992637	0.888169	1.11772e-10	280	3.12962e-08	8212
chr17_80988691-80989660	chr17:80981609:T:C	chr17	80981609	T	C	0.716049	0.644566	0.9864	-7.21699	33.2944	0.577764	0.000168	0.56347	39.9531	138	12	385	19	17	80987973	14.3876	0	0.992639	0.949107	7.92102e-09	280	2.21789e-06	7567
chr17_80988691-80989660	chr17:81003646:G:A	chr17	81003646	G	A	0.104938	0.01633	0.986841	-5.40296	24.4208	0.574541	0.000168	0.585755	38.9409	298	12	385	8	17	80987973	10.1729	0	0.992638	0.968842	7.74287e-07	280	0.0002168	14470
chr17_80988691-80989660	chr17:81001819:C:T	chr17	81001819	C	T	0.092593	0.843399	0.990405	-4.7398	20.8046	0.419985	0.000164	0.597761	30.8672	288	12	385	8	17	80987973	8.36511	0	0.992649	0.903242	5.08608e-06	280	0.0014241	12643
chr17_80988691-80989660	chr17:80999968:T:C	chr17	80999968	T	C	0.753086	1.51774	0.965997	-4.2421	18.5794	0.550858	0.00017	0.573793	34.1283	273	12	385	10	17	80987973	7.03482	0	0.992639	0.928781	1.62976e-05	280	0.00456334	10792
chr17_45012721-45014160	chr17:45013582:T:C	chr17	45013582	T	C	0.061728	1.75911	0.979462	-28.1347	134.721	0.325527	0.000206	0.454437	76.5473	119	6	193	6	5	45013582	65.1396	0	0.983867	0.898147	3.79927e-31	145	5.50894e-29	142
chr17_45012721-45014160	chr17:45016033:T:C	chr17	45016033	T	C	0.487654	3.59304	0.989295	-6.9961	31.8048	0.441148	0.000202	0.491379	57.1338	127	6	193	6	5	45013582	13.5238	0	0.983754	0.972513	1.7047e-08	145	2.47181e-06	2593
chr17_45012721-45014160	chr17:45013768:C:T	chr17	45013768	C	T	0.030864	0.082153	0.908465	-6.70445	30.3638	0.588765	0.000236	0.448711	63.7589	121	6	193	5	5	45013582	13.1948	0	0.983659	0.912407	3.58145e-08	145	5.19311e-06	328
chr17_45012721-45014160	chr17:44995539:G:A	chr17	44995539	G	A	0.5	0.111111	0.963801	-5.22009	23.407	0.461203	0.000256	0.437341	53.4573	33	6	193	8	5	45013582	9.04534	0	0.982916	0.928884	1.311e-06	145	0.000190095	17901
chr17_52223331-52223920	chr17:52222835:C:G	chr17	52222835	C	G	0.222222	0.413265	0.997623	-29.4177	134.464	0.685796	0.000152	0.541817	29.215	96	9	243	6	10	52237391	65.0088	0	0.990962	0.989051	4.32555e-31	142	6.14229e-29	791
chr17_52223331-52223920	chr17:52225114:A:T	chr17	52225114	A	T	0.080247	0.616594	0.999393	-9.12196	40.2059	0.339167	0.000109	0.686523	9.20419	110	9	243	5	10	52237391	18.6878	0	0.991064	0.969597	2.28561e-10	142	3.24557e-08	1488
chr17_52223331-52223920	chr17:52202240:C:T	chr17	52202240	C	T	0.333333	1	0.995717	-8.55809	37.4591	0.38916	0.000123	0.653552	10.553	14	9	243	4	10	52237391	16.9335	0	0.990972	0.989382	9.33506e-10	142	1.32558e-07	21386
chr17_52223331-52223920	chr17:52216746:C:T	chr17	52216746	C	T	0.598765	0.000344	0.999948	-7.6195	32.8836	0.603485	0.000138	0.624894	10.6417	68	9	243	5	10	52237391	14.6477	0	0.991036	0.991022	9.78433e-09	142	1.38938e-06	6880
chr17_1779581-1780270	chr17:1787133:G:A	chr17	1787133	G	A	0.314815	2.34397	0.999939	-28.9551	134.153	0.257909	0.001083	0.48611	11.7803	191	4	293	5	4	1787133	65.171	0	0.994485	0.992487	5.05719e-31	179	9.05237e-29	7207
chr17_1779581-1780270	chr17:1781124:T:C	chr17	1781124	T	C	0.197531	0.012656	0.996825	-13.893	63.7712	0.673159	0.001712	0.333202	9.36006	162	4	293	6	4	1787133	30.0616	0	0.994028	0.98735	1.39738e-15	179	2.50132e-13	1198
chr17_1779581-1780270	chr17:1768247:T:C	chr17	1768247	T	C	0.191358	0.48118	0.995161	-5.25072	23.7925	0.629257	0.001579	0.410125	7.36747	81	4	293	6	4	1787133	10.3989	0	0.991709	0.98562	1.07301e-06	179	0.000192068	11679
chr17_1779581-1780270	chr17:1757507:T:C	chr17	1757507	T	C	0.351852	0.923333	0.982346	-4.13458	18.4684	0.391599	0.001615	0.401824	5.66676	18	4	293	5	4	1787133	7.80605	0	0.993373	0.967291	1.72743e-05	179	0.00309211	22419
chr17_1469081-1469660	chr17:1454457:C:T	chr17	1454457	C	T	0.320988	1.42995	0.993429	-27.8114	133.343	0.779267	0.00106	0.609491	26.2938	45	3	258	9	5	1454457	64.669	0	0.985644	0.986946	7.60602e-31	175	1.33105e-28	14913
chr17_6752071-6754250	chr17:6753407:A:G	chr17	6753407	A	G	0.604938	0.398638	0.992137	-27.6452	133.625	0.585589	0.000841	0.513193	54.3685	170	19	343	7	12	6753407	63.8845	0	0.974947	0.946996	6.59926e-31	228	1.50463e-28	247
chr17_6752071-6754250	chr17:6753197:G:A	chr17	6753197	G	A	0.012346	0.012656	0.998781	-16.5664	75.8339	0.129391	0.000809	0.577571	23.5216	168	19	343	9	12	6753407	37.4394	0	0.97815	0.873514	3.0855e-18	228	7.03495e-16	37
chr17_6752071-6754250	chr17:6736689:G:A	chr17	6736689	G	A	0.296296	0.003506	0.972696	-11.5625	52.8984	0.560908	0.000867	0.543128	45.7657	59	19	343	12	12	6753407	23.6092	0	0.974871	0.888039	3.51255e-13	228	8.00861e-11	16471
chr17_6752071-6754250	chr17:6759825:CT:C	chr17	6759825	CT	C	0.290123	0.194709	0.997543	-10.009	45.6701	0.548811	0.00085	0.560939	43.7314	213	19	343	10	12	6753407	19.9206	0	0.97484	0.962098	1.39942e-11	228	3.19067e-09	6665
chr17_6752071-6754250	chr17:6760575:G:A	chr17	6760575	G	A	0.067901	0.42985	0.997551	-4.11923	18.195	0.445868	0.000854	0.583071	32.7358	219	19	343	9	12	6753407	6.94545	0	0.974557	0.960062	1.99397e-05	228	0.00454625	7415
chr17_51535631-51536280	chr17:51536026:C:G	chr17	51536026	C	G	0.388889	4.93186	0.98581	-27.0202	129.521	0.146287	0.002296	0.271921	18.2221	97	2	183	7	6	51536026	63.2867	0	0.986148	0.980797	5.21585e-30	143	7.45866e-28	70
chr17_51535631-51536280	chr17:51524674:C:T	chr17	51524674	C	T	0.185185	5.62983	0.997268	-3.55836	17.1387	0.316223	0.004063	0.137174	3.11677	63	2	183	6	6	51536026	7.79755	0	0.98556	0.989522	3.47471e-05	143	0.00496883	11282
chr17_6261321-6261910	chr17:6262498:G:A	chr17	6262498	G	A	0.17284	0.203364	0.997858	-27.2392	128.043	0.67928	1.2e-05	0.412193	31.3263	157	8	315	17	15	6262498	62.2637	0	0.984692	0.988638	1.09814e-29	206	2.26217e-27	882
chr17_6261321-6261910	chr17:6261869:G:A	chr17	6261869	G	A	0.450617	0.061484	0.991877	-24.4114	113.309	0.316673	4e-06	0.532794	18.3781	149	8	315	7	15	6262498	55.5663	0	0.984359	0.964722	1.84674e-26	206	3.80429e-24	253
chr17_6261321-6261910	chr17:6242093:G:A	chr17	6242093	G	A	0.04321	0.165203	0.999648	-5.08703	23.0109	0.668321	2.6e-05	0.38844	14.1835	23	8	315	15	15	6262498	10.3764	0	0.985034	0.929442	1.61085e-06	206	0.000331836	19523
chr17_74210011-74215110	chr17:74211861:C:T	chr17	74211861	C	T	0.037037	7.66864	0.994608	-27.191	126.624	0.175345	0.000272	0.46847	34.2184	189	28	323	17	25	74211861	62.2546	0	0.973414	0.956208	2.24471e-29	210	4.7139e-27	699
chr17_82118371-82119180	chr17:82117530:T:C	chr17	82117530	T	C	0.432099	0.157525	0.993013	-25.7336	121.018	0.272376	3e-06	0.348749	19.9739	129	7	323	8	8	82117530	58.6576	0	0.990377	0.982483	3.78686e-28	122	4.61997e-26	1246
chr17_82118371-82119180	chr17:82142607:C:T	chr17	82142607	C	T	0.123457	0.058006	0.999079	-4.05177	16.5769	0.392381	4e-06	0.195665	8.6886	308	7	323	6	8	82117530	6.99365	0	0.989911	0.979998	4.67176e-05	122	0.00569954	23831
chr17_14014661-14015460	chr17:14014726:C:A	chr17	14014726	C	A	0.135802	0.218587	0.996342	-26.3599	121.79	0.733372	0.000311	0.536101	31.5817	146	8	264	8	8	14014726	58.9408	0	0.986231	0.990874	2.56631e-28	194	4.97864e-26	334
chr17_14014661-14015460	chr17:14020549:G:A	chr17	14020549	G	A	0.320988	0.470615	0.991638	-6.96162	31.8142	0.351619	0.000219	0.680729	7.0959	185	8	264	4	8	14014726	14.5565	0	0.986817	0.982216	1.69651e-08	194	3.29124e-06	5489
chr17_14014661-14015460	chr17:14018109:C:A	chr17	14018109	C	A	0.401235	0.231406	0.991184	-5.37069	24.1237	0.621108	0.000301	0.590875	8.3305	168	8	264	6	8	14014726	10.575	0	0.986221	0.981265	9.03432e-07	194	0.000175266	3049
chr17_14014661-14015460	chr17:14014027:A:AC	chr17	14014027	A	AC	0.148148	2.44991	0.923203	-4.42458	19.7481	0.358188	0.000242	0.667763	6.03009	139	8	264	6	8	14014726	8.73215	0	0.986888	0.833525	8.83501e-06	194	0.00171399	1033
chr17_82751031-82753510	chr17:82751805:G:C	chr17	82751805	G	C	0.604938	0.089084	0.998746	-25.627	119.244	0.437342	0.001547	0.485494	55.2339	130	15	239	6	7	82751805	56.4929	0	0.989242	0.969872	9.25909e-28	154	1.4259e-25	465
chr17_82751031-82753510	chr17:82726104:C:T	chr17	82726104	C	T	0.351852	0.000183	0.992044	-5.38818	23.3474	0.469775	0.001814	0.456985	36.8909	0	15	239	7	7	82751805	8.85578	0	0.989192	0.983846	1.35223e-06	154	0.000208243	26166
chr17_64974571-64976510	chr17:64976081:C:A	chr17	64976081	C	A	0.018519	0.028836	0.998172	-25.2629	116.825	0.280912	0.000497	0.465665	144.853	69	10	224	10	16	64976081	56.4059	0	0.991357	0.946747	3.13611e-27	132	4.13967e-25	541
chr17_64974571-64976510	chr17:64972221:A:G	chr17	64972221	A	G	0.12963	1.79674	0.971653	-8.91635	40.1989	0.43541	0.000527	0.468987	111.176	59	10	224	6	16	64976081	17.6	0	0.991388	0.941595	2.29374e-10	132	3.02774e-08	3319
chr17_64974571-64976510	chr17:64978095:A:G	chr17	64978095	A	G	0.024691	0.051915	0.987047	-7.17584	32.1295	0.58499	0.000611	0.436347	114.027	86	10	224	6	16	64976081	13.9626	0	0.991334	0.943721	1.44228e-08	132	1.9038e-06	2555
chr17_64974571-64976510	chr17:64964436:A:T	chr17	64964436	A	T	0.858025	1.55527	0.947179	-5.82341	25.6987	0.456826	0.000594	0.445726	100.959	44	10	224	6	16	64976081	10.251	0	0.991366	0.915882	3.99104e-07	132	5.26817e-05	11104
chr17_6474731-6475560	chr17:6475161:T:C	chr17	6475161	T	C	0.197531	0.66172	0.995388	-24.4218	115.124	0.20902	2e-06	0.605978	12.4001	143	6	244	5	4	6475161	56.0006	0	0.994752	0.992612	7.39353e-27	182	1.34562e-24	15
chr17_6474731-6475560	chr17:6475112:A:T	chr17	6475112	A	T	0.080247	0.616594	0.998728	-17.8038	83.0916	0.734866	5e-06	0.352273	21.8232	142	6	244	5	4	6475161	39.6536	0	0.994041	0.985319	7.83391e-20	182	1.42577e-17	34
chr17_6474731-6475560	chr17:6466381:A:G	chr17	6466381	A	G	0.666667	0.25	0.999943	-10.4612	47.254	0.359571	5e-06	0.423212	10.6322	85	6	244	6	4	6475161	21.7499	0	0.993808	0.990578	6.23582e-12	182	1.13492e-09	8765
chr17_6474731-6475560	chr17:6494453:A:G	chr17	6494453	A	G	0.271605	0.331201	0.99666	-9.12774	41.0334	0.637545	5e-06	0.394048	8.80429	213	6	244	6	4	6475161	18.7683	0	0.994138	0.989918	1.49646e-10	182	2.72356e-08	19307
chr17_6474731-6475560	chr17:6463372:A:G	chr17	6463372	A	G	0.277778	0.939408	0.998506	-6.62461	29.3224	0.619822	5e-06	0.386035	8.37446	61	6	244	6	4	6475161	12.9802	0	0.994008	0.990278	6.12824e-08	182	1.11534e-05	11774
chr17_77120951-77122420	chr17:77104529:C:T	chr17	77104529	C	T	0.08642	0.309119	0.995498	-24.5592	114.692	0.307164	2e-06	0.492625	50.3214	63	6	230	6	13	77104529	55.523	0	0.990759	0.982444	9.19236e-27	183	1.6822e-24	17157
chr17_77120951-77122420	chr17:77121770:C:T	chr17	77121770	C	T	0.833333	1.96	0.998632	-9.96045	44.6291	0.597145	2e-06	0.457317	37.3527	131	6	230	5	13	77104529	20.3125	0	0.9907	0.992992	2.3812e-11	183	4.3576e-09	84
chr17_77120951-77122420	chr17:77109112:G:A	chr17	77109112	G	A	0.240741	1.06094	0.986235	-8.21251	36.6884	0.410398	2e-06	0.491425	36.3247	92	6	230	7	13	77104529	16.3787	0	0.990724	0.964733	1.38601e-09	183	2.53641e-07	12574
chr17_77120951-77122420	chr17:77113218:T:C	chr17	77113218	T	C	0.246914	5.89057	0.999729	-6.1002	27.031	0.430346	2e-06	0.461308	33.8593	108	6	230	5	13	77104529	11.4768	0	0.990721	0.991412	2.00215e-07	183	3.66394e-05	8468
chr17_77120951-77122420	chr17:77141812:A:C	chr17	77141812	A	C	0.376543	2.76841	0.999683	-5.74091	25.4004	0.562302	2e-06	0.445386	38.5657	214	6	230	4	13	77104529	10.5549	0	0.990722	0.992902	4.65813e-07	183	8.52438e-05	20126
chr17_77120951-77122420	chr17:77119544:A:G	chr17	77119544	A	G	0.37037	1.0118	0.9994	-5.03754	22.2507	0.559821	2e-06	0.43765	33.0043	122	6	230	4	13	77104529	9.02792	0	0.990715	0.99022	2.39268e-06	183	0.00043786	2142
chr17_77120951-77122420	chr17:77126426:C:T	chr17	77126426	C	T	0.37037	0.81	0.999945	-4.3966	19.301	0.44451	2e-06	0.466143	33.4349	151	6	230	4	13	77104529	7.57781	0	0.990728	0.991938	1.11647e-05	183	0.00204315	4740
chr17_66951231-66954450	chr17:66952169:A:G	chr17	66952169	A	G	0.246914	0.314335	0.999864	-23.6117	113.706	0.361427	0.000209	0.392578	55.7258	167	7	301	5	4	66952169	54.4487	0	0.984588	0.994197	1.5112e-26	224	3.38508e-24	671
chr17_66951231-66954450	chr17:66942225:A:C	chr17	66942225	A	C	0.475309	0.017791	0.999926	-5.15145	25.2939	0.558763	0.000301	0.310462	32.8319	95	7	301	5	4	66952169	10.4123	0	0.983427	0.991772	4.92267e-07	224	0.000110268	10615
chr17_66951231-66954450	chr17:66945009:G:A	chr17	66945009	G	A	0.030864	0.082153	0.996034	-4.62797	22.8833	0.348417	0.000305	0.307941	24.3062	125	7	301	5	4	66952169	10.383	0	0.983385	0.927528	1.72141e-06	224	0.000385596	7831
chr17_5769421-5771610	chr17:5771168:T:C	chr17	5771168	T	C	0.524691	0.574075	0.98767	-23.9658	113.228	0.350133	0.0017	0.359504	9.87883	130	16	348	6	9	5771168	54.4569	0	0.987191	0.985052	1.92293e-26	214	4.11506e-24	652
chr17_5769421-5771610	chr17:5769898:G:A	chr17	5769898	G	A	0.104938	6.2186	0.989865	-9.52477	43.3621	0.615931	0.002259	0.275158	8.765	121	16	348	6	9	5771168	19.8054	0	0.986629	0.991566	4.54911e-11	214	9.7351e-09	618
chr17_5769421-5771610	chr17:5792449:T:C	chr17	5792449	T	C	0.228395	0.596819	0.996311	-5.25325	23.733	0.586684	0.002287	0.290379	7.05405	318	16	348	7	9	5771168	10.0793	0	0.986747	0.98659	1.10667e-06	214	0.000236828	21933
chr17_5769421-5771610	chr17:5765500:C:T	chr17	5765500	C	T	0.012346	0.012656	0.946816	-4.74848	21.3421	0.670918	0.002276	0.272392	10.6095	96	16	348	8	9	5771168	9.50628	0	0.986192	0.820303	3.84192e-06	214	0.000822172	5016
chr17_5769421-5771610	chr17:5785213:A:G	chr17	5785213	A	G	0.018519	0.028836	0.999186	-4.35357	19.5495	0.66917	0.002336	0.271265	9.8617	266	16	348	7	9	5771168	8.65802	0	0.986534	0.867366	9.80258e-06	214	0.00209775	14697
chr17_46190911-46195700	chr17:46185130:T:C	chr17	46185130	T	C	0.185185	5.62983	0.949077	-22.3929	108.857	0.630152	0.000703	0.557638	26.1243	84	19	236	23	16	46185130	51.6985	0	0.958296	0.877858	1.74431e-25	28	4.88408e-24	8176
chr17_46190911-46195700	chr17:46171133:G:C	chr17	46171133	G	C	0.234568	0.912041	0.972503	-13.9624	62.6324	0.393145	0.000792	0.541848	16.7192	18	19	236	7	16	46185130	28.7187	0	0.95742	0.892317	2.49124e-15	28	6.97548e-14	22173
chr17_46190911-46195700	chr17:46172742:T:C	chr17	46172742	T	C	0.104938	0.01633	0.993253	-10.5181	46.7398	0.621638	0.000991	0.502828	18.4364	26	19	236	12	16	46185130	21.1275	0	0.958544	0.8315	8.10647e-12	28	2.26981e-10	20564
chr17_46190911-46195700	chr17:46173067:T:C	chr17	46173067	T	C	0.17284	1.50834	0.943726	-9.54136	40.0866	0.396468	0.000794	0.549508	15.4908	27	19	236	9	16	46185130	17.6017	0	0.95956	0.830795	2.42953e-10	28	6.80267e-09	20239
chr17_9220071-9221780	chr17:9220790:G:A	chr17	9220790	G	A	0.141975	0.333048	0.995007	-22.5209	109.977	0.334462	0.000292	0.525711	55.4595	132	10	304	6	9	9220790	52.9695	0	0.990921	0.991124	9.91384e-26	228	2.26036e-23	136
chr17_9220071-9221780	chr17:9221561:G:T	chr17	9221561	G	T	0.574074	0.019279	0.997889	-7.12989	38.7253	0.575766	0.000338	0.486884	33.2464	138	10	304	6	9	9220790	17.2646	0	0.990383	0.987243	4.87833e-10	228	1.11226e-07	635
chr17_9220071-9221780	chr17:9215961:A:G	chr17	9215961	A	G	0.166667	1.96	0.9999	-3.52312	20.5745	0.42788	0.000327	0.509572	32.5381	116	10	304	6	9	9220790	8.44244	0	0.990986	0.98635	5.7354e-06	228	0.00130767	4965
chr17_9220071-9221780	chr17:9225262:A:T	chr17	9225262	A	T	0.141975	1.55527	0.907005	-3.52312	20.5146	0.423181	0.00032	0.51428	34.2248	172	10	304	12	9	9220790	8.35531	0	0.991044	0.830636	5.91775e-06	228	0.00134925	4336
chr17_46915711-46915860	chr17:46916342:T:C	chr17	46916342	T	C	0.345679	0.4211	0.999943	-22.8792	108.521	0.235203	1.6e-05	0.513603	14.1322	115	2	235	7	7	46925714	52.9468	0	0.993181	0.99193	2.06667e-25	150	3.10001e-23	556
chr17_46915711-46915860	chr17:46922379:T:C	chr17	46922379	T	C	0.123457	0.617663	0.988005	-4.51712	19.8426	0.663908	2e-05	0.472994	6.30442	158	2	235	8	7	46925714	8.75163	0	0.990078	0.97754	8.40863e-06	150	0.0012613	6593
chr17_80279881-80280610	chr17:80280111:G:GC	chr17	80280111	G	GC	0.117284	0.903794	0.997794	-22.618	109.117	0.184036	5e-06	0.503984	21.0542	161	4	315	9	11	80280111	55.6912	0	0.992358	0.988078	1.53005e-25	219	3.3508e-23	135
chr17_80279881-80280610	chr17:80292165:A:G	chr17	80292165	A	G	0.092593	2.98091	0.989509	-5.5791	25.6077	0.351071	5e-06	0.519513	14.7504	230	4	315	10	11	80280111	13.8576	0	0.984668	0.974031	4.18373e-07	219	9.16237e-05	11919
chr17_43314741-43317040	chr17:43315904:G:A	chr17	43315904	G	A	0.314815	2.43241	0.996975	-21.6837	103.631	0.451062	0.000676	0.496033	84.7929	41	21	152	5	5	43315904	48.5973	0	0.993163	0.994407	2.43725e-24	72	1.75482e-22	14
chr17_43314741-43317040	chr17:43334983:G:T	chr17	43334983	G	T	0.012346	0.012656	0.897095	-5.30641	22.0211	0.575619	0.000746	0.475937	79.4786	127	21	152	6	5	43315904	9.06495	0	0.993238	0.80045	2.69665e-06	72	0.000194159	19093
chr17_43314741-43317040	chr17:43315255:C:CAT	chr17	43315255	C	CAT	0.358025	0.611259	0.981831	-4.83843	19.9338	0.523624	0.000744	0.479092	65.7633	35	21	152	5	5	43315904	6.99075	0	0.993214	0.96564	8.01688e-06	72	0.000577216	635
chr17_43314741-43317040	chr17:43321805:GA:G	chr17	43321805	GA	G	0.864198	2.0334	0.956768	-4.70697	19.3328	0.465858	0.000737	0.480749	70.4935	69	21	152	6	5	43315904	7.0293	0	0.993243	0.92311	1.09801e-05	72	0.000790568	5915
chr17_43314741-43317040	chr17:43340824:T:G	chr17	43340824	T	G	0.04321	0.165203	0.997572	-4.68373	19.1953	0.548009	0.000742	0.478499	73.332	148	21	152	6	5	43315904	7.30553	0	0.993236	0.944718	1.18002e-05	72	0.000849615	24934
chr17_6786681-6787180	chr17:6787510:G:A	chr17	6787510	G	A	0.351852	0.250752	0.999945	-21.244	104.144	0.683492	6e-06	0.511323	28.9407	160	4	303	5	6	6787510	50.0266	0	0.992778	0.991987	1.88155e-24	232	4.36519e-22	580
chr17_6786681-6787180	chr17:6799488:G:A	chr17	6799488	G	A	0.111111	0	0.999858	-8.27676	38.1784	0.29861	4e-06	0.643821	9.2867	234	4	303	5	6	6787510	17.9825	0	0.992877	0.98105	6.45648e-10	232	1.4979e-07	12558
chr17_6786681-6787180	chr17:6777208:A:G	chr17	6777208	A	G	0.537037	2.64455	0.959172	-7.49122	34.5505	0.622816	5e-06	0.601374	12.0795	103	4	303	7	6	6787510	15.5733	0	0.992901	0.929568	4.15334e-09	232	9.63575e-07	9722
chr17_2358281-2361480	chr17:2350499:G:A	chr17	2350499	G	A	0.45679	0.724799	0.979732	-21.2046	101.745	0.590266	0.000626	0.518739	50.5693	72	18	233	8	5	2350499	48.0354	0	0.991254	0.926794	6.31371e-24	172	1.08596e-21	9381
chr17_2358281-2361480	chr17:2359789:T:G	chr17	2359789	T	G	0.012346	0.012656	0.992223	-7.52394	34.6327	0.339193	0.000584	0.590761	25.7221	106	18	233	6	5	2350499	16.031	0	0.991188	0.922958	3.98165e-09	172	6.84844e-07	91
chr17_2358281-2361480	chr17:2348591:A:G	chr17	2348591	A	G	0.12963	0.395867	0.989037	-6.26117	28.6492	0.562143	0.000647	0.572769	36.3826	54	18	233	9	5	2350499	12.039	0	0.990062	0.972197	8.67519e-08	172	1.49213e-05	11289
chr17_2358281-2361480	chr17:2339292:C:G	chr17	2339292	C	G	0.388889	3.07387	0.990602	-5.08426	23.0351	0.46025	0.000629	0.577634	31.2736	20	18	233	8	5	2350499	8.97128	0	0.990957	0.982786	1.59074e-06	172	0.000273608	20588
chr17_2358281-2361480	chr17:2359666:C:T	chr17	2359666	C	T	0.030864	0.082153	0.998895	-4.8329	21.8399	0.421932	0.000615	0.58581	30.86	104	18	233	6	5	2350499	9.07157	0	0.989505	0.966524	2.96373e-06	172	0.000509761	214
chr17_2358281-2361480	chr17:2374374:T:C	chr17	2374374	T	C	0.555556	0.2025	0.982315	-4.11661	18.4691	0.53971	0.000661	0.564722	31.2508	184	18	233	22	5	2350499	6.70933	0	0.99066	0.950495	1.72682e-05	172	0.00297012	14494
chr17_76968581-76970580	chr17:76968178:C:T	chr17	76968178	C	T	0.388889	1.65306	0.999945	-20.3625	100.875	0.44305	0.000516	0.514713	67.0301	233	20	443	6	5	76968178	47.2743	0	0.992152	0.991591	9.79745e-24	277	2.71389e-21	1402
chr17_76968581-76970580	chr17:76968497:AT:A	chr17	76968497	AT	A	0.123457	0.617663	0.990983	-14.6036	72.4803	0.432472	0.000537	0.505333	56.5721	240	20	443	9	5	76968178	33.4952	0	0.992196	0.97574	1.68709e-17	277	4.67324e-15	1083
chr17_76968581-76970580	chr17:76976088:A:G	chr17	76976088	A	G	0.12963	1.79674	0.915526	-11.8959	58.0298	0.560277	0.000568	0.487855	62.6124	295	20	443	10	5	76968178	26.2333	0	0.992187	0.801979	2.58178e-14	277	7.15153e-12	6508
chr17_76968581-76970580	chr17:76961257:T:G	chr17	76961257	T	G	0.111111	5.0625	0.969875	-8.20218	38.8078	0.428261	0.000554	0.49794	52.3285	180	20	443	15	5	76968178	16.7557	0	0.992155	0.851267	4.67655e-10	277	1.2954e-07	8323
chr17_76968581-76970580	chr17:76984297:AG:A	chr17	76984297	AG	A	0.098765	0.97279	0.990205	-7.39751	34.8206	0.446565	0.000548	0.507689	50.6645	352	20	443	14	5	76968178	14.8558	0	0.992165	0.939656	3.61532e-09	277	1.00144e-06	14717
chr17_76968581-76970580	chr17:76988751:C:T	chr17	76988751	C	T	0.271605	4.9848	0.991584	-6.82635	31.9084	0.463418	0.00056	0.506208	49.2176	389	20	443	8	5	76968178	13.1113	0	0.992144	0.970702	1.61616e-08	277	4.47676e-06	19171
chr17_3737431-3739030	chr17:3738022:T:C	chr17	3738022	T	C	0.308642	1.4144	0.997715	-20.2189	99.3326	0.426756	0.000628	0.5032	96.5532	169	5	283	6	5	3738022	46.6822	0	0.908999	0.995865	2.13469e-23	201	4.29072e-21	208
chr17_3737431-3739030	chr17:3748562:G:C	chr17	3748562	G	C	0.444444	0.2025	0.966773	-7.47014	36.0386	0.545999	0.000717	0.48272	68.0193	213	5	283	7	5	3738022	15.2896	0	0.908935	0.932297	1.93451e-09	201	3.88836e-07	10332
chr17_3737431-3739030	chr17:3753072:A:G	chr17	3753072	A	G	0.092593	0.843399	0.995484	-5.08094	24.5259	0.422703	0.000709	0.477343	69.1535	250	5	283	15	5	3738022	10.1753	0	0.908913	0.939737	7.3318e-07	201	0.000147369	14842
chr17_3737431-3739030	chr17:3732351:A:G	chr17	3732351	A	G	0.512346	0.013612	0.986613	-4.21237	20.3997	0.53552	0.000736	0.475201	65.1536	145	5	283	5	5	3738022	7.53146	0	0.908962	0.97199	6.28411e-06	201	0.00126311	5879
chr17_32198581-32198780	chr17:32205677:T:C	chr17	32205677	T	C	0.425926	0.019279	0.996419	-20.5972	97.3148	0.835187	6.7e-05	0.791176	18.022	111	1	171	6	3	32180518	47.5347	0	0.994118	0.992705	5.91359e-23	112	6.62322e-21	6997
chr17_21039931-21044320	chr17:21023692:G:A	chr17	21023692	G	A	0.530864	0.005946	0.990994	-19.6827	95.3773	0.384203	0.001512	0.534437	13.08	51	16	259	15	6	21023692	45.0758	0	0.985895	0.928627	1.57345e-22	150	2.36018e-20	18434
chr17_21039931-21044320	chr17:21062742:G:T	chr17	21062742	G	T	0.191358	0.551199	0.971815	-7.92707	36.5851	0.398403	0.00196	0.507867	7.74774	221	16	259	15	6	21023692	16.2385	0	0.98583	0.90315	1.46145e-09	150	2.19218e-07	20616
chr17_63834421-63835490	chr17:63842363:A:G	chr17	63842363	A	G	0.308642	0.139022	0.996364	-19.9339	93.7177	0.38233	0.000117	0.538985	79.4778	118	4	192	5	5	63849630	44.2673	0	0.996815	0.992925	3.63896e-22	88	3.20229e-20	7407
chr17_63834421-63835490	chr17:63858787:C:T	chr17	63858787	C	T	0.271605	0.331201	0.996795	-4.1227	19.8801	0.559133	0.000146	0.473012	41.235	186	4	192	5	5	63849630	7.75432	0	0.996802	0.990396	8.24544e-06	88	0.000725599	23831
chr17_71023471-71023970	chr17:71023884:G:A	chr17	71023884	G	A	0.228395	0.596819	0.992069	-19.4569	94.624	0.221902	8e-06	0.499022	12.9299	143	4	284	6	5	71023884	46.0865	0	0.988809	0.984635	2.30214e-22	214	4.92657e-20	164
chr17_71023471-71023970	chr17:71036766:G:A	chr17	71036766	G	A	0.259259	3.97148	0.999806	-12.1334	58.7252	0.671406	8e-06	0.332407	13.3134	214	4	284	6	5	71023884	27.6632	0	0.988457	0.986222	1.81302e-14	214	3.87987e-12	13046
chr17_3864961-3865870	chr17:3863086:G:A	chr17	3863086	G	A	0.41358	2.07604	0.999719	-18.9733	93.6047	0.251969	1.5e-05	0.233076	14.5684	111	3	276	6	6	3863086	45.0928	0	0.991839	0.993446	3.85271e-22	197	7.58984e-20	2330
chr17_9115121-9116600	chr17:9115952:G:A	chr17	9115952	G	A	0.425926	1.09765	0.997794	-18.7227	92.7798	0.615691	0.000137	0.533751	29.0201	215	9	324	5	5	9115952	43.8591	0	0.992281	0.996338	5.84476e-22	231	1.35014e-19	92
chr17_9115121-9116600	chr17:9115867:G:T	chr17	9115867	G	T	0.123457	0.058006	0.998853	-11.4968	55.6074	0.365059	0.000115	0.611731	18.3353	214	9	324	4	5	9115952	25.897	0	0.992154	0.990536	8.84883e-14	231	2.04408e-11	7
chr17_9115121-9116600	chr17:9103251:G:A	chr17	9103251	G	A	0.024691	0.051915	0.997862	-7.55925	35.8521	0.297528	0.000126	0.595421	14.2873	125	9	324	8	5	9115952	16.7512	0	0.992278	0.831975	2.12884e-09	231	4.91762e-07	12609
chr17_9115121-9116600	chr17:9095933:G:A	chr17	9095933	G	A	0.12963	0.126468	0.996147	-4.5514	20.8934	0.41241	0.000131	0.595547	15.331	55	9	324	7	5	9115952	8.74655	0	0.992296	0.977347	4.85563e-06	231	0.00112165	19927
chr17_9115121-9116600	chr17:9136148:G:A	chr17	9136148	G	A	0.790123	0.144791	0.99992	-4.10784	18.6275	0.570216	0.000137	0.587976	14.928	288	9	324	5	5	9115952	7.45872	0	0.99228	0.986059	1.58911e-05	231	0.00367085	20288
chr17_66643291-66645170	chr17:66640132:G:A	chr17	66640132	G	A	0.024691	0.051915	0.996087	-19.5553	92.5245	0.283237	0.000451	0.505031	52.6476	110	11	324	9	20	66668164	44.6799	0	0.99498	0.913635	6.64978e-22	213	1.4164e-19	4098
chr17_66643291-66645170	chr17:66642016:G:A	chr17	66642016	G	A	0.679012	1.42995	0.99983	-6.96241	32.195	0.552011	0.000531	0.466964	50.9659	121	11	324	5	20	66668164	13.6297	0	0.994965	0.989075	1.39449e-08	213	2.97026e-06	2214
chr17_66643291-66645170	chr17:66622296:A:G	chr17	66622296	A	G	0.154321	0.6256	0.999896	-4.88185	22.2204	0.443374	0.000496	0.493752	46.9746	18	11	324	5	20	66668164	8.97477	0	0.994986	0.98244	2.43081e-06	213	0.000517763	21934
chr17_45619801-45621310	chr17:45619554:C:T	chr17	45619554	C	T	0.08642	0.724799	0.996955	-20.2515	90.6421	0.253105	0.000984	0.477372	68.2087	68	4	166	7	6	45637307	43.8397	0	0.942001	0.983893	1.72161e-21	116	1.99707e-19	1002
chr17_4125251-4125520	chr17:4125414:T:C	chr17	4125414	T	C	0.12963	2.60494	0.999061	-20.264	92.0797	0.15222	8e-06	0.541278	30.8	147	3	335	7	5	4125414	45.4701	0	0.995276	0.99008	8.32544e-22	251	2.08969e-19	28
chr17_46106871-46107470	chr17:46099737:C:T	chr17	46099737	C	T	0.185185	5.62983	0.990032	-18.783	90.9003	0.260591	0.000388	0.436943	10.07	118	5	292	5	6	46099737	43.7865	0	0.992345	0.985676	1.51094e-21	215	3.24853e-19	7433
chr17_46106871-46107470	chr17:46098123:A:G	chr17	46098123	A	G	0.308642	4.97609	0.966249	-7.22196	35.4104	0.656799	0.000421	0.440248	9.86464	113	5	292	10	6	46099737	15.9106	0	0.990728	0.926969	2.67056e-09	215	5.74171e-07	9047
chr17_13140671-13141460	chr17:13140996:G:A	chr17	13140996	G	A	0.166667	1	0.999903	-18.3106	90.4667	0.33345	0.000319	0.501458	36.8115	160	5	260	6	5	13140996	43.2165	0	0.990777	0.991937	1.88113e-21	206	3.87513e-19	70
chr17_13140671-13141460	chr17:13161416:G:T	chr17	13161416	G	T	0.845679	0.003653	0.999895	-5.60657	27.4019	0.42129	0.000491	0.380725	28.3693	226	5	260	6	5	13140996	11.6237	0	0.989905	0.984693	1.65272e-07	206	3.40461e-05	20350
chr17_47843011-47843630	chr17:47843212:T:C	chr17	47843212	T	C	0.820988	0.093439	0.999908	-18.4982	89.5301	0.741924	6e-06	0.555413	50.2243	99	3	208	6	4	47843212	43.4846	0	0.996702	0.993114	3.02008e-21	153	4.62072e-19	108
chr17_75228601-75228780	chr17:75228700:A:C	chr17	75228700	A	C	0.104938	0.01633	0.99972	-19.1014	89.3509	0.874735	3.8e-05	0.711733	19.0089	104	1	220	8	7	75228700	43.2716	0	0.988371	0.988371	3.30643e-21	178	5.88544e-19	10
chr17_5877681-5878440	chr17:5878210:T:C	chr17	5878210	T	C	0.08642	0.724799	0.983635	-18.4313	89.927	0.787307	5e-06	0.611796	27.1478	197	2	341	8	6	5878210	42.8501	0	0.974807	0.982177	2.47115e-21	272	6.72151e-19	150
chr17_76546041-76547770	chr17:76546546:A:C	chr17	76546546	A	C	0.308642	4.97609	0.992744	-18.1676	88.9365	0.582881	0.001103	0.549208	65.5314	95	11	251	6	6	76546546	42.0237	0	0.992583	0.975984	4.07685e-21	173	7.05295e-19	360
chr17_76546041-76547770	chr17:76523575:G:T	chr17	76523575	G	T	0.061728	0.350589	0.983146	-7.94589	37.1693	0.595777	0.00113	0.571079	73.7684	13	11	251	7	6	76546546	16.6378	0	0.991784	0.964737	1.08305e-09	173	1.87368e-07	23331
chr17_76546041-76547770	chr17:76546596:C:T	chr17	76546596	C	T	0.012346	0.012656	0.99727	-7.77691	36.3312	0.656744	0.001134	0.572009	92.6911	96	11	251	8	6	76546546	16.6691	0	0.991673	0.923028	1.66478e-09	173	2.88007e-07	310
chr17_76546041-76547770	chr17:76562724:A:G	chr17	76562724	A	G	0.339506	0.027787	0.983401	-7.4128	34.4775	0.560881	0.00112	0.570574	75.9398	181	11	251	7	6	76546546	14.8298	0	0.992021	0.95896	4.31204e-09	173	7.45983e-07	15818
chr17_76546041-76547770	chr17:76544835:A:C	chr17	76544835	A	C	0.08642	0.724799	0.986537	-6.02713	27.9653	0.576897	0.001148	0.571028	63.7142	82	11	251	9	6	76546546	11.9868	0	0.992485	0.960448	1.23513e-07	173	2.13677e-05	2071
chr17_76546041-76547770	chr17:76523218:T:C	chr17	76523218	T	C	0.191358	1.99296	0.999125	-5.76494	26.5768	0.561156	0.001142	0.572039	61.4355	11	11	251	6	6	76546546	11.1474	0	0.991925	0.983835	2.53272e-07	173	4.38161e-05	23688
chr17_63463101-63464320	chr17:63463584:A:T	chr17	63463584	A	T	0.197531	0.012656	0.990586	-18.2764	87.4899	0.312237	0.000267	0.430974	28.6883	59	7	178	6	10	63463584	41.8797	0	0.97834	0.986303	8.47126e-21	117	9.91138e-19	126
chr17_63463101-63464320	chr17:63465817:A:G	chr17	63465817	A	G	0.290123	0.009652	0.916087	-5.73309	28.9912	0.591481	0.000398	0.305244	23.2631	66	7	178	8	10	63463584	12.5082	0	0.977709	0.843016	7.27092e-08	117	8.50697e-06	2107
chr17_63463101-63464320	chr17:63463901:C:G	chr17	63463901	C	G	0.067901	0.42985	0.971992	-4.83527	24.7381	0.616851	0.000413	0.291211	24.7139	60	7	178	7	10	63463584	10.7277	0	0.976291	0.970187	6.56745e-07	117	7.68392e-05	191
chr17_28710221-28712480	chr17:28711515:G:A	chr17	28711515	G	A	0.092593	2.98091	0.999172	-18.4669	84.257	0.30404	0.00039	0.627071	33.106	29	3	79	5	20	28711515	39.9126	0	0.977796	0.990083	4.34457e-20	53	2.30262e-18	165
chr17_28710221-28712480	chr17:28711514:C:A	chr17	28711514	C	A	0.030864	0.082153	0.960289	-13.1521	58.2677	0.684098	0.000781	0.458009	44.8152	28	3	79	5	20	28711515	26.9308	0	0.977235	0.960464	2.28765e-14	53	1.21246e-12	164
chr17_5918721-5920460	chr17:5914807:G:T	chr17	5914807	G	T	0.876543	0.617663	0.954865	-17.654	86.7934	0.67112	0.000234	0.533221	28.7855	112	12	368	7	10	5914807	41.3221	0	0.987705	0.919465	1.20468e-20	211	2.54188e-18	4783
chr17_5918721-5920460	chr17:5919197:G:A	chr17	5919197	G	A	0.012346	0.012656	0.99727	-12.2925	57.7254	0.209308	0.000191	0.676037	21.0489	145	12	368	12	10	5914807	27.85	0	0.986348	0.922994	3.01387e-14	211	6.35926e-12	393
chr17_5918721-5920460	chr17:5902216:T:C	chr17	5902216	T	C	0.117284	1.42995	0.990984	-4.07203	18.9595	0.586007	0.000262	0.624908	20.4825	36	12	368	5	10	5914807	7.78449	0	0.986781	0.977393	1.3352e-05	211	0.00281727	17374
chr17_5918721-5920460	chr17:5928391:C:T	chr17	5928391	C	T	0.333333	0	0.98936	-4.01908	18.6944	0.570388	0.000248	0.630952	20.6024	198	12	368	6	10	5914807	7.43011	0	0.986678	0.977808	1.53434e-05	211	0.00323746	8801
chr17_66275671-66276030	chr17:66275871:A:C	chr17	66275871	A	C	0.54321	1.92541	0.99126	-17.326	86.4235	0.26987	0.000716	0.428905	18.7159	154	2	325	4	6	66275871	41.3356	0	0.992718	0.991362	1.45251e-20	196	2.84691e-18	21
chr17_66789071-66792100	chr17:66786604:C:G	chr17	66786604	C	G	0.296296	0.224377	0.985611	-17.3859	86.0717	0.632802	0.000495	0.514493	28.3453	88	19	237	8	6	66786604	40.7219	0	0.974837	0.972155	1.7353e-20	174	3.01942e-18	3982
chr17_66789071-66792100	chr17:66768200:G:T	chr17	66768200	G	T	0.438272	2.41232	0.990294	-3.85781	18.0886	0.553235	0.000415	0.590739	14.6965	16	19	237	5	6	66786604	6.91395	0	0.975292	0.983964	2.10858e-05	174	0.00366892	22386
chr17_34591761-34592580	chr17:34592063:G:A	chr17	34592063	G	A	0.191358	0.000594	0.99452	-17.1944	85.0883	0.238413	7e-06	0.501815	7.54628	128	5	224	15	21	34592063	42.6524	0	0.98163	0.991988	2.85341e-20	178	5.07907e-18	107
chr17_34591761-34592580	chr17:34592003:C:T	chr17	34592003	C	T	0.037037	0.119822	0.999419	-4.73381	25.3143	0.698719	0.000321	0.344272	9.67284	127	5	224	17	21	34592063	11.3745	0	0.983849	0.971222	4.87096e-07	178	8.67031e-05	167
chr17_34591761-34592580	chr17:34592931:T:A	chr17	34592931	T	A	0.641975	0.611259	0.981512	-4.69646	24.5651	0.38723	0.000135	0.382749	6.74579	133	5	224	31	21	34592063	10.8656	0	0.978632	0.965967	7.18423e-07	178	0.000127879	761
chr17_34591761-34592580	chr17:34598270:G:A	chr17	34598270	G	A	0.450617	0.42209	0.998871	-3.41392	18.4753	0.397134	8.3e-05	0.403342	5.85987	155	5	224	40	21	34592063	8.18561	0	0.978654	0.990731	1.7212e-05	178	0.00306373	6100
chr17_10126581-10128430	chr17:10128506:C:A	chr17	10128506	C	A	0.351852	0.250752	0.995877	-17.6063	85.7245	0.367777	0.000176	0.511407	16.1457	155	9	326	7	7	10128506	40.6105	0	0.988983	0.989672	2.06839e-20	255	5.27439e-18	1000
chr17_10126581-10128430	chr17:10128083:G:A	chr17	10128083	G	A	0.04321	0.165203	0.965496	-5.41946	27.5663	0.62524	0.00023	0.442675	16.545	150	9	326	7	7	10128506	12.1505	0	0.988176	0.832817	1.51798e-07	255	3.87084e-05	577
chr17_10126581-10128430	chr17:10128118:G:A	chr17	10128118	G	A	0.209877	0.083823	0.999697	-4.87556	24.7472	0.577482	0.000227	0.432778	13.024	151	9	326	5	7	10128506	10.3947	0	0.988934	0.994137	6.53645e-07	255	0.00016668	612
chr17_10126581-10128430	chr17:10142148:G:A	chr17	10142148	G	A	0.734568	0.162228	0.988441	-4.47629	22.8609	0.577299	0.000218	0.456083	11.203	253	9	326	7	7	10128506	9.52798	0	0.988573	0.9731	1.74156e-06	255	0.000444098	14642
chr17_10126581-10128430	chr17:10142618:C:G	chr17	10142618	C	G	0.320988	5.62983	0.99133	-3.812	19.5836	0.567562	0.000223	0.450521	12.4297	258	9	326	6	7	10128506	7.80118	0	0.988708	0.984896	9.62916e-06	255	0.00245544	15112
chr17_40038651-40039700	chr17:40027038:G:C	chr17	40027038	G	C	0.030864	0.082153	0.999509	-17.3806	83.3208	0.12487	0.000243	0.567618	29.0456	61	4	182	17	9	40024650	41.2776	0	0.978109	0.839088	6.97631e-20	107	7.46465e-18	12138
chr17_40038651-40039700	chr17:40035671:A:G	chr17	40035671	A	G	0.185185	0.328017	0.999911	-4.21988	19.9999	0.574972	0.000379	0.479034	32.6789	84	4	182	8	9	40024650	8.39316	0	0.931903	0.986035	7.74448e-06	107	0.000828659	3505
chr17_40038651-40039700	chr17:40024915:T:C	chr17	40024915	T	C	0.450617	0.42209	0.988185	-3.62638	17.0024	0.437297	0.000335	0.509525	28.9809	52	4	182	7	9	40024650	6.87905	0	0.935731	0.974464	3.7333e-05	107	0.00399463	14261
chr17_64264851-64265550	chr17:64265203:T:C	chr17	64265203	T	C	0.734568	3.52195	0.981783	-16.7655	82.3034	0.693901	4e-06	0.533591	8.63559	68	3	147	7	10	64265203	39.2987	0	0.985231	0.951809	1.16723e-19	115	1.34232e-17	3
chr17_64264851-64265550	chr17:64282712:C:T	chr17	64282712	C	T	0.049383	0.218587	0.980521	-4.62748	21.2601	0.300993	4e-06	0.604986	4.7169	112	3	147	7	10	64265203	9.79941	0	0.98301	0.947702	4.01e-06	115	0.00046115	17512
chr17_64264851-64265550	chr17:64281029:C:G	chr17	64281029	C	G	0.030864	0.082153	0.949636	-3.61814	16.6108	0.306083	4e-06	0.614954	5.07382	107	3	147	9	10	64265203	7.51625	0	0.97541	0.884615	4.58883e-05	115	0.00527715	15829
chr17_63866191-63866900	chr17:63866284:C:G	chr17	63866284	C	G	0.104938	1.11339	0.941668	-16.2102	80.4161	0.299219	0.002213	0.43938	47.711	109	3	278	7	6	63866284	38.6981	0	0.9771	0.886876	3.03306e-19	136	4.12497e-17	262
chr17_63866191-63866900	chr17:63889464:C:T	chr17	63889464	C	T	0.58642	0.275192	0.984218	-8.02976	35.2803	0.5911	0.002347	0.401608	35.6677	260	3	278	7	6	63866284	15.7018	0	0.981149	0.968622	2.85506e-09	136	3.88289e-07	22918
chr17_63866191-63866900	chr17:63885876:C:A	chr17	63885876	C	A	0.45679	0.162863	0.982914	-6.52031	28.4847	0.582253	0.002353	0.412291	37.4867	236	3	278	5	6	63866284	12.2885	0	0.979987	0.964349	9.44425e-08	136	1.28442e-05	19330
chr17_6439601-6440650	chr17:6439979:C:T	chr17	6439979	C	T	0.296296	0.224377	0.999938	-16.7398	81.3669	0.425079	0.000546	0.483051	66.8693	230	13	380	4	3	6439979	38.1222	0	0.995606	0.995389	1.87476e-19	299	5.60554e-17	147
chr17_6439601-6440650	chr17:6436841:C:T	chr17	6436841	C	T	0.654321	0.680291	0.985202	-7.24249	36.7324	0.451182	0.000619	0.445798	61.3507	200	13	380	5	3	6439979	15.7948	0	0.995442	0.966269	1.3551e-09	299	4.05175e-07	3285
chr17_6439601-6440650	chr17:6452099:G:A	chr17	6452099	G	A	0.185185	0.026777	0.99991	-5.61638	28.2212	0.446897	0.00059	0.463031	54.535	311	13	380	4	3	6439979	11.8032	0	0.995497	0.986692	1.08214e-07	299	3.23559e-05	11973
chr17_10181801-10182220	chr17:10182230:A:T	chr17	10182230	A	T	0.12963	0.126468	0.996358	-16.1025	80.4693	0.701194	0.000967	0.451388	19.2579	161	3	302	7	6	10182230	38.3179	0	0.991577	0.984039	2.95256e-19	253	7.46997e-17	220
chr17_10181801-10182220	chr17:10182977:C:T	chr17	10182977	C	T	0.395062	0.582769	0.999948	-5.12612	25.7124	0.366777	0.001026	0.461209	7.29416	166	3	302	4	6	10182230	11.4347	0	0.991111	0.990844	3.96276e-07	253	0.000100258	967
chr17_82385041-82386630	chr17:82385140:C:T	chr17	82385140	C	T	0.518519	0.119822	0.993203	-15.7533	78.832	0.354583	0.000245	0.337986	36.0638	145	8	261	25	12	82385140	37.7778	0	0.987254	0.975811	6.76224e-19	156	1.05491e-16	696
chr17_66737291-66738350	chr17:66738085:G:T	chr17	66738085	G	T	0.030864	11.7514	0.999301	-15.7814	79.0125	0.737962	0.000936	0.520678	20.2656	154	11	269	5	3	66738085	37.7748	0	0.992002	0.97615	6.17189e-19	172	1.06156e-16	265
chr17_66737291-66738350	chr17:66743430:G:A	chr17	66743430	G	A	0.17284	0.106423	0.999905	-7.05105	34.3708	0.330887	0.000995	0.524901	6.84019	187	11	269	11	3	66738085	15.6277	0	0.992085	0.937822	4.55506e-09	172	7.83471e-07	5610
chr17_66737291-66738350	chr17:66740895:C:G	chr17	66740895	C	G	0.030864	0.082153	0.999305	-6.70388	32.4007	0.683666	0.000932	0.550052	11.6414	170	11	269	11	3	66738085	14.84	0	0.991928	0.899491	1.2544e-08	172	2.15757e-06	3075
chr17_66737291-66738350	chr17:66715734:G:GT	chr17	66715734	G	GT	0.030864	0.082153	0.998485	-5.79016	27.7348	0.682743	0.000956	0.543596	11.3811	18	11	269	13	3	66738085	12.5418	0	0.992088	0.893359	1.39134e-07	172	2.3931e-05	22086
chr17_45425531-45426200	chr17:45425917:C:T	chr17	45425917	C	T	0.432099	3.48599	0.999951	-16.5798	77.8994	0.395112	0.000245	0.534508	80.6227	110	4	199	4	4	45425917	36.671	0	0.982589	0.994859	1.08425e-18	140	1.51795e-16	51
chr17_45425531-45426200	chr17:45425918:G:A	chr17	45425918	G	A	0.080247	0.616594	0.997407	-13.6838	63.9927	0.621888	0.000329	0.451632	86.8634	111	4	199	5	4	45425917	29.8848	0	0.982515	0.896319	1.24882e-15	140	1.74835e-13	52
chr17_45110501-45111940	chr17:45111523:C:G	chr17	45111523	C	G	0.123457	0.058006	0.972837	-15.5343	77.4068	0.347858	0.001146	0.441148	57.872	96	8	210	7	7	45111523	36.8767	0	0.905914	0.916332	1.39133e-18	164	2.28179e-16	303
chr17_45110501-45111940	chr17:45092397:AT:A	chr17	45092397	AT	A	0.345679	0.4211	0.998994	-3.46147	19.2414	0.44816	0.001297	0.416754	44.0638	33	8	210	6	7	45111523	7.48483	0	0.905579	0.991614	1.15188e-05	164	0.00188909	18823
chr17_57454471-57456520	chr17:57455808:G:A	chr17	57455808	G	A	0.154321	0.6256	0.965033	-15.5055	77.3764	0.440653	0.000311	0.469064	112.7	106	8	221	5	5	57455808	35.6604	0	0.992955	0.955731	1.41292e-18	163	2.30305e-16	312
chr17_57454471-57456520	chr17:57455069:C:T	chr17	57455069	C	T	0.012346	0.012656	0.761695	-4.91209	24.6827	0.397009	0.000316	0.478268	87.3128	101	8	221	7	5	57455808	10.6767	0	0.992715	0.803816	6.75878e-07	163	0.000110168	427
chr17_57454471-57456520	chr17:57471716:T:C	chr17	57471716	T	C	0.802469	1.66261	0.957725	-4.4895	22.4129	0.536403	0.000328	0.471964	88.8023	181	8	221	7	5	57455808	8.52208	0	0.992749	0.926062	2.19889e-06	163	0.000358418	16220
chr17_50333461-50334460	chr17:50329243:T:C	chr17	50329243	T	C	0.740741	0.103316	0.988412	-15.4894	77.5148	0.776366	8e-06	0.617365	15.6373	90	4	246	6	5	50329243	37.6662	0	0.994344	0.978492	1.31734e-18	196	2.58198e-16	4717
chr17_50333461-50334460	chr17:50327255:G:A	chr17	50327255	G	A	0.358025	0.089048	0.988333	-5.12072	24.4324	0.365519	7e-06	0.670587	8.26329	81	4	246	5	5	50329243	10.9284	0	0.994279	0.977298	7.69636e-07	196	0.000150849	6705
chr17_50333461-50334460	chr17:50352504:A:G	chr17	50352504	A	G	0.302469	0.70073	0.986851	-4.02813	19.1936	0.615961	8e-06	0.653776	10.8292	211	4	246	5	5	50329243	8.12459	0	0.993807	0.976227	1.18111e-05	196	0.00231498	18544
chr17_73283771-73284280	chr17:73278252:G:A	chr17	73278252	G	A	0.833333	0.36	0.985606	-15.8864	77.1786	0.328968	0.000864	0.456398	41.6802	85	3	243	20	4	73278252	36.535	0	0.988014	0.931613	1.56173e-18	177	2.76426e-16	5774
chr17_73283771-73284280	chr17:73283913:T:A	chr17	73283913	T	A	0.339506	0.438498	0.996508	-6.60171	32.7845	0.362418	0.000776	0.579793	15.4659	106	3	243	5	4	73278252	14.8987	0	0.986443	0.966152	1.02964e-08	177	1.82246e-06	113
chr17_18681401-18683120	chr17:18682866:G:C	chr17	18682866	G	C	0.438272	0.039679	0.934735	-15.3591	76.4121	0.358198	0.000502	0.651497	27.7214	116	4	190	9	5	18682866	35.8232	0	0.915511	0.870363	2.30235e-18	127	2.92399e-16	606
chr17_81328931-81330050	chr17:81329549:C:T	chr17	81329549	C	T	0.037037	0.119822	0.990408	-15.5714	76.7101	0.68517	0.000201	0.479276	89.9017	157	9	288	6	2	81329549	36.3327	0	0.990487	0.97157	1.97986e-18	191	3.78154e-16	59
chr17_81328931-81330050	chr17:81353448:C:A	chr17	81353448	C	A	0.839506	0.567602	0.929637	-6.2948	29.0524	0.415483	0.000195	0.499601	42.7469	281	9	288	8	2	81329549	12.4786	0	0.990414	0.88154	7.04483e-08	191	1.34556e-05	23958
chr17_8994171-8994690	chr17:8992551:G:A	chr17	8992551	G	A	0.228395	1.25198	0.990099	-15.0017	75.0677	0.659495	0.000851	0.543074	53.0025	96	6	219	6	6	8992551	35.5528	0	0.980974	0.983847	4.54849e-18	179	8.14181e-16	1879
chr17_63838161-63839760	chr17:63840142:T:A	chr17	63840142	T	A	0.660494	0.027787	0.973576	-15.8763	73.2685	0.647465	4e-06	0.647865	40.4071	101	4	201	9	7	63840142	34.4832	0	0.996065	0.937184	1.13162e-17	90	1.01846e-15	1182
chr17_63838161-63839760	chr17:63817218:T:C	chr17	63817218	T	C	0.351852	0.976085	0.999945	-6.28799	27.2989	0.580178	4e-06	0.726958	26.9695	14	4	201	5	7	63840142	11.611	0	0.996037	0.990036	1.74311e-07	90	1.5688e-05	21742
chr17_10276241-10277030	chr17:10276731:G:C	chr17	10276731	G	C	0.259259	0.066122	0.997615	-15.7215	74.6954	0.375876	0.000684	0.481185	22.4195	138	7	243	5	6	10276731	35.279	0	0.992481	0.993009	5.49241e-18	204	1.12045e-15	95
chr17_10276241-10277030	chr17:10276876:C:T	chr17	10276876	C	T	0.277778	0.172544	0.999935	-10.5627	50.6104	0.59531	0.00081	0.41549	23.5279	140	7	243	5	6	10276731	23.158	0	0.992508	0.994522	1.12646e-12	204	2.29798e-10	240
chr17_10276241-10277030	chr17:10274392:C:G	chr17	10274392	C	G	0.358025	0.089048	0.996789	-5.60603	26.1492	0.430765	0.000806	0.43218	17.4308	114	7	243	4	6	10276731	11.0289	0	0.992274	0.991097	3.16025e-07	204	6.44691e-05	2244
chr17_68019381-68020850	chr17:68043234:A:G	chr17	68043234	A	G	0.549383	4.17487	0.978978	-15.4704	73.555	0.453745	0.000171	0.488469	100.462	211	10	219	7	6	68043234	33.5386	0	0.981463	0.965304	9.78683e-18	117	1.14506e-15	23118
chr17_5511241-5511740	chr17:5510684:T:A	chr17	5510684	T	A	0.512346	0.597161	0.979248	-14.8524	74.6503	0.733963	0.003487	0.549003	5.92675	190	3	344	7	6	5510684	35.7458	0	0.964669	0.961528	5.61944e-18	235	1.32057e-15	806
chr17_5511241-5511740	chr17:5505597:C:G	chr17	5505597	C	G	0.283951	0.699869	0.99721	-7.71133	37.2917	0.691184	0.004416	0.526027	4.79229	134	3	344	8	6	5510684	17.3212	0	0.966991	0.987728	1.01715e-09	235	2.39029e-07	5893
chr17_5511241-5511740	chr17:5494824:G:A	chr17	5494824	G	A	0.037037	0.119822	0.996154	-4.21375	18.4451	0.264654	0.003886	0.641922	2.31633	75	3	344	8	6	5510684	8.72998	0	0.977891	0.945502	1.74871e-05	235	0.00410946	16666
chr17_66900241-66902090	chr17:66903599:A:G	chr17	66903599	A	G	0.092593	0.843399	0.980412	-15.2534	73.3893	0.339618	2e-06	0.459696	57.7505	182	9	276	12	4	66903599	34.7524	0	0.994627	0.9084	1.06443e-17	209	2.22466e-15	2433
chr17_28554681-28554760	chr17:28554712:G:A	chr17	28554712	G	A	0.265432	0.946029	0.998816	-14.4624	71.1848	0.809552	9.7e-05	0.709851	27.8472	64	1	106	6	3	28554712	34.6418	0	0.992199	0.992199	3.25291e-17	84	2.73245e-15	8
chr17_39056561-39058120	chr17:39067205:G:A	chr17	39067205	G	A	0.469136	0.273797	0.999949	-14.189	71.3833	0.565523	0.000476	0.506023	60.8974	149	11	220	5	6	39067205	32.8586	0	0.995722	0.99231	2.94154e-17	106	3.11803e-15	9865
chr17_39056561-39058120	chr17:39053805:A:G	chr17	39053805	A	G	0.055556	0.280277	0.980575	-7.19457	32.851	0.396011	0.000493	0.48291	39.7377	93	11	220	12	6	39067205	14.5247	0	0.995673	0.901323	9.95017e-09	106	1.05472e-06	3535
chr17_39056561-39058120	chr17:39062519:T:G	chr17	39062519	T	G	0.037037	0.119822	0.999248	-5.87006	25.7928	0.389645	0.000497	0.515393	36.5541	132	11	220	8	6	39067205	11.3132	0	0.995881	0.912072	3.80112e-07	106	4.02918e-05	5179
chr17_14775331-14776700	chr17:14756605:C:G	chr17	14756605	C	G	0.037037	0.119822	0.99959	-14.2685	72.8386	0.310665	0.000938	0.450866	30.5892	55	13	383	6	4	14756605	34.8904	0	0.993573	0.951572	1.40698e-17	229	3.22199e-15	19411
chr17_14775331-14776700	chr17:14774651:C:T	chr17	14774651	C	T	0.290123	2.31119	0.997505	-11.4271	55.137	0.409668	0.00079	0.519153	33.6194	174	13	383	6	4	14756605	25.3796	0	0.993607	0.986923	1.12413e-13	229	2.57426e-11	1365
chr17_14775331-14776700	chr17:14774617:G:T	chr17	14774617	G	T	0.080247	0.518668	0.994859	-6.52205	31.0526	0.596395	0.000984	0.446016	41.3766	172	13	383	5	4	14756605	13.6061	0	0.993512	0.977556	2.5113e-08	229	5.75087e-06	1399
chr17_207271-207450	chr17:206326:A:G	chr17	206326	A	G	0.308642	0.446988	0.99991	-14.298	72.6606	0.838379	0.00069	0.501337	6.16056	147	4	327	6	4	206326	34.9056	0	0.93668	0.993067	1.53975e-17	238	3.66462e-15	1034
chr17_45941781-45943430	chr17:45942346:G:A	chr17	45942346	G	A	0.364198	1.17204	0.99641	-14.1972	72.3593	0.549097	3.2e-05	0.513369	139.636	170	9	354	5	19	45942346	32.9517	0	0.970766	0.996148	1.79372e-17	246	4.41254e-15	260
chr17_45941781-45943430	chr17:45949182:T:C	chr17	45949182	T	C	0.901235	0.97279	0.898768	-5.15228	22.6552	0.542931	3.1e-05	0.546526	85.1592	219	9	354	7	19	45942346	8.82406	0	0.970856	0.80018	1.93836e-06	246	0.000476836	6576
chr17_74353851-74354810	chr17:74354223:G:A	chr17	74354223	G	A	0.32716	0.027787	0.985589	-14.1609	71.3001	0.576737	0.000431	0.48257	60.0877	114	7	225	5	6	74354223	32.9932	0	0.986066	0.985917	3.0682e-17	171	5.24662e-15	107
chr17_74353851-74354810	chr17:74352614:C:T	chr17	74352614	C	T	0.308642	0.446988	0.989256	-11.7811	55.783	0.424633	0.000418	0.494273	49.3592	108	7	225	5	6	74354223	25.4273	0	0.98614	0.979776	8.09274e-14	171	1.38386e-11	1716
chr17_76166271-76167540	chr17:76166467:C:T	chr17	76166467	C	T	0.037037	0.119822	0.999419	-14.0648	70.4556	0.715127	0.000392	0.473303	41.6646	80	9	183	6	5	76166467	33.2636	0	0.984103	0.971579	4.70736e-17	121	5.6959e-15	439
chr17_76166271-76167540	chr17:76167397:C:T	chr17	76167397	C	T	0.166667	0.04	0.99673	-6.26758	29.8117	0.369262	0.000297	0.588164	13.1365	86	9	183	5	5	76166467	13.3634	0	0.984448	0.990521	4.76116e-08	121	5.76101e-06	491
chr17_61368941-61369490	chr17:61369264:G:A	chr17	61369264	G	A	0.067901	0.42985	0.990995	-14.0459	70.7241	0.22374	0.001723	0.400029	35.9558	108	4	219	8	17	61369264	34.4578	0	0.993391	0.971498	4.10838e-17	162	6.65558e-15	48
chr17_70987251-70990390	chr17:70989616:G:A	chr17	70989616	G	A	0.012346	0.012656	0.996771	-14.3528	69.3593	0.281024	0.000354	0.508272	93.0654	113	16	234	9	5	70989616	33.3197	0	0.982111	0.923092	8.2066e-17	171	1.40333e-14	796
chr17_2959751-2961010	chr17:2962495:A:C	chr17	2962495	A	C	0.191358	0.48118	0.990319	-13.5232	68.2943	0.407462	0.001069	0.404481	41.5387	186	13	351	10	5	2962495	31.6468	0	0.979267	0.949881	1.40826e-16	269	3.78823e-14	2115
chr17_2959751-2961010	chr17:2944063:C:T	chr17	2944063	C	T	0.530864	0.273797	0.936037	-5.6341	27.0965	0.550683	0.001276	0.374588	34.4824	58	13	351	6	5	2962495	11.073	0	0.979463	0.880125	1.93546e-07	269	5.20639e-05	16317
chr17_2959751-2961010	chr17:2958851:G:C	chr17	2958851	G	C	0.024691	0.051915	0.929829	-4.90183	23.3917	0.387952	0.001332	0.367508	26.9214	160	13	351	7	5	2962495	10.2046	0	0.979532	0.849552	1.32148e-06	269	0.000355478	1529
chr17_77254911-77255890	chr17:77255564:C:T	chr17	77255564	C	T	0.271605	0.300047	0.966721	-13.1443	67.4385	0.596959	0.000654	0.469582	59.1716	173	11	330	7	6	77255564	31.3892	0	0.952088	0.932606	2.17365e-16	232	5.04286e-14	164
chr17_77254911-77255890	chr17:77257105:G:A	chr17	77257105	G	A	0.746914	1.65439	0.9999	-5.1375	26.842	0.576768	0.000663	0.476206	35.4558	184	11	330	6	6	77255564	11.4877	0	0.952256	0.987422	2.20791e-07	232	5.12235e-05	1705
chr17_77254911-77255890	chr17:77258551:G:A	chr17	77258551	G	A	0.012346	0.012656	0.996766	-4.37652	23.2797	0.304247	0.000635	0.495539	26.6155	191	11	330	8	6	77255564	10.8365	0	0.952514	0.860076	1.40073e-06	232	0.00032497	3151
chr17_15490811-15491250	chr17:15491081:C:A	chr17	15491081	C	A	0.12963	0.126468	0.999877	-13.9801	67.2392	0.660664	0.000692	0.478956	35.2288	146	5	300	5	5	15491081	31.7815	0	0.990859	0.990637	2.40479e-16	211	5.0741e-14	51
chr17_15490811-15491250	chr17:15503347:A:G	chr17	15503347	A	G	0.253086	0.012246	0.995605	-5.39284	26.1024	0.594436	0.000676	0.501063	19.7584	239	5	300	5	5	15491081	11.2791	0	0.991111	0.989076	3.23777e-07	211	6.83169e-05	12317
chr17_15490811-15491250	chr17:15473077:G:A	chr17	15473077	G	A	0.209877	0.083823	0.999846	-4.8052	23.4158	0.38312	0.000633	0.52382	14.3628	56	5	300	5	5	15491081	10.3217	0	0.991043	0.98791	1.30502e-06	211	0.000275359	17953
chr17_15490811-15491250	chr17:15501498:T:C	chr17	15501498	T	C	0.41358	0.153408	0.990734	-4.21306	20.0145	0.408754	0.000588	0.548701	14.612	224	5	300	6	5	15491081	8.39877	0	0.990869	0.980346	7.68568e-06	211	0.00162168	10468
chr17_63653051-63653330	chr17:63653257:C:G	chr17	63653257	C	G	0.240741	0.629834	0.996593	-14.2035	65.39	0.185412	0.002196	0.286682	19.9976	73	2	149	10	4	63653257	32.1117	0	0.98937	0.993149	6.14494e-16	94	5.77625e-14	67
chr17_56212691-56213520	chr17:56202907:C:T	chr17	56202907	C	T	0.240741	0.629834	0.997589	-13.9585	65.5441	0.622318	3e-06	0.529626	31.3654	48	5	167	4	3	56202907	30.5056	0	0.991283	0.990631	5.68285e-16	111	6.30796e-14	10199
chr17_56212691-56213520	chr17:56213321:C:T	chr17	56213321	C	T	0.12963	0.126468	0.997761	-13.4904	61.8648	0.311837	2e-06	0.589544	23.4326	88	5	167	5	3	56202907	29.3249	0	0.991383	0.990356	3.67863e-15	111	4.08328e-13	215
chr17_56212691-56213520	chr17:56223948:A:G	chr17	56223948	A	G	0.41358	0.004417	0.997563	-6.23023	27.3976	0.4112	3e-06	0.56241	16.038	129	5	167	5	3	56202907	11.8263	0	0.991295	0.991692	1.65636e-07	111	1.83856e-05	10842
chr17_56212691-56213520	chr17:56228524:T:A	chr17	56228524	T	A	0.845679	0.003653	0.987593	-5.05618	22.0686	0.409464	3e-06	0.547505	21.4561	144	5	167	6	3	56202907	9.19582	0	0.99133	0.974855	2.63074e-06	111	0.000292012	15418
chr17_32335281-32336350	chr17:32335813:C:T	chr17	32335813	C	T	0.493827	0.607259	0.999951	-13.108	64.3803	0.572614	0.000143	0.511959	86.3485	82	2	146	5	5	32335813	29.4573	0	0.995735	0.995626	1.02579e-15	90	9.23211e-14	3
chr17_32335281-32336350	chr17:32335958:A:G	chr17	32335958	A	G	0.067901	0.42985	0.998514	-6.47456	29.94	0.413267	0.000136	0.569855	54.6443	83	2	146	4	5	32335813	13.0568	0	0.995735	0.983186	4.45618e-08	90	4.01056e-06	142
chr17_5632061-5632230	chr17:5628079:A:G	chr17	5628079	A	G	0.271605	0.000192	0.996496	-13.4039	65.2284	0.298199	0.001941	0.466149	27.8751	106	2	277	5	5	5627375	31.3209	0	0.992647	0.990976	6.67024e-16	142	9.47174e-14	4067
chr17_5632061-5632230	chr17:5615153:A:G	chr17	5615153	A	G	0.41358	0.153408	0.995408	-7.27677	33.2613	0.620451	0.002383	0.394302	22.4677	34	2	277	5	5	5627375	15.0385	0	0.991722	0.99055	8.05695e-09	142	1.14409e-06	16993
chr17_3879051-3880310	chr17:3879345:T:C	chr17	3879345	T	C	0.049383	0.218587	0.977606	-12.7639	65.4506	0.303827	5.3e-05	0.518519	24.3422	163	10	289	10	118	3879345	31.0596	0	0.967354	0.870784	5.95901e-16	196	1.16797e-13	335
chr17_3879051-3880310	chr17:3870718:C:G	chr17	3870718	C	G	0.209877	0.144791	0.974843	-5.56538	30.825	0.368676	5.8e-05	0.493166	25.3517	99	10	289	16	118	3879345	13.4861	0	0.964487	0.88331	2.82383e-08	196	5.53471e-06	8962
chr17_3879051-3880310	chr17:3900642:C:T	chr17	3900642	C	T	0.135802	0.218587	0.999412	-4.51399	24.0197	0.369683	5.4e-05	0.479989	23.7694	265	10	289	19	118	3879345	10.3498	0	0.962765	0.924832	9.53567e-07	196	0.000186899	20962
chr17_3879051-3880310	chr17:3889017:C:G	chr17	3889017	C	G	0.45679	0.724799	0.971603	-3.58729	18.9492	0.427532	6.4e-05	0.481888	22.4487	202	10	289	10	118	3879345	7.52238	0	0.963962	0.932972	1.34246e-05	196	0.00263122	9337
chr17_43064851-43064930	chr17:43064916:T:C	chr17	43064916	T	C	0.234568	0.812753	0.997587	-13.7512	63.1782	0.77716	5.6e-05	0.721187	18.2547	70	1	147	6	4	43064916	30.479	0	0.990752	0.990752	1.88824e-15	84	1.58612e-13	26
chr17_31500201-31500580	chr17:31503193:T:C	chr17	31503193	T	C	0.666667	0	0.993212	-12.5751	64.316	0.692243	1.4e-05	0.558165	17.0877	130	2	251	8	4	31503193	30.6419	0	0.995333	0.984367	1.05979e-15	192	2.0348e-13	2803
chr17_31500201-31500580	chr17:31516378:C:T	chr17	31516378	C	T	0.141975	1.55527	0.999735	-6.71363	32.0012	0.642171	1.3e-05	0.689188	17.7754	212	2	251	6	4	31503193	14.4183	0	0.99524	0.985556	1.54074e-08	192	2.95821e-06	15988
chr17_6654991-6657150	chr17:6655449:C:T	chr17	6655449	C	T	0.530864	0.005946	0.996117	-13.5425	64.2773	0.372659	0.003302	0.434325	64.5957	147	6	315	5	5	6655449	29.9927	0	0.987911	0.994349	1.08083e-15	199	2.15086e-13	621
chr17_80678531-80679450	chr17:80678741:G:A	chr17	80678741	G	A	0.098765	0.068637	0.999773	-13.5513	64.3379	0.362613	0.000356	0.478978	43.2548	141	10	365	5	10	80678741	30.4035	0	0.994671	0.987087	1.04809e-15	249	2.60975e-13	249
chr17_80678531-80679450	chr17:80666249:G:A	chr17	80666249	G	A	0.04321	0.165203	0.9995	-4.12324	18.9515	0.383333	0.000343	0.493782	36.0966	73	10	365	7	10	80678741	8.18378	0	0.994615	0.937036	1.34084e-05	249	0.0033387	12741
chr17_73682741-73683300	chr17:73676152:T:G	chr17	73676152	T	G	0.32716	0.710354	0.998036	-12.7319	64.1269	0.354929	3e-06	0.500767	32.1064	133	4	301	6	5	73676152	30.2613	0	0.989929	0.990558	1.16656e-15	224	2.61309e-13	6868
chr17_44987221-44988400	chr17:44989033:G:A	chr17	44989033	G	A	0.617284	0.00408	0.977067	-12.7349	63.4725	0.360245	0.000392	0.497929	48.0802	109	7	223	7	5	44989033	29.7684	0	0.964337	0.96089	1.6262e-15	184	2.99222e-13	1223
chr17_44987221-44988400	chr17:44982270:G:T	chr17	44982270	G	T	0.283951	0.065727	0.994722	-3.64253	19.9735	0.40093	0.000345	0.550974	21.1406	81	7	223	6	5	44989033	8.47259	0	0.965765	0.989858	7.8521e-06	184	0.00144479	5540
chr17_76561691-76562330	chr17:76562724:A:G	chr17	76562724	A	G	0.339506	0.027787	0.983401	-12.5852	63.2534	0.326389	0.000414	0.4329	18.208	117	7	286	7	6	76563205	30.0033	0	0.987817	0.954402	1.81752e-15	200	3.63503e-13	714
chr17_76561691-76562330	chr17:76559950:T:C	chr17	76559950	T	C	0.123457	3.28579	0.99472	-3.37623	18.5851	0.601692	0.000628	0.324809	14.4501	99	7	286	6	6	76563205	7.73334	0	0.987014	0.983817	1.62488e-05	200	0.00324977	2060
chr17_70825401-70825620	chr17:70825468:G:T	chr17	70825468	G	T	0.154321	0.003653	0.99836	-13.8367	62.9926	0.732764	1e-05	0.566391	27.0476	138	2	292	5	6	70825468	29.9551	0	0.986296	0.990861	2.07485e-15	220	4.56468e-13	42
chr17_32494061-32496100	chr17:32495486:G:C	chr17	32495486	G	C	0.191358	4.74598	0.978995	-12.4555	61.2738	0.563691	0.000672	0.531768	85.9607	57	11	181	5	10	32495486	27.9544	0	0.992185	0.983178	4.96643e-15	116	5.76105e-13	406
chr17_32494061-32496100	chr17:32473085:G:A	chr17	32473085	G	A	0.277778	0.47929	0.996203	-7.37997	35.9038	0.448915	0.000608	0.575083	67.0349	7	11	181	7	10	32495486	15.4101	0	0.992161	0.984946	2.073e-09	116	2.40468e-07	21995
chr17_32494061-32496100	chr17:32506359:G:A	chr17	32506359	G	A	0.018519	0.028836	0.998172	-4.18334	20.2257	0.601444	0.000653	0.550525	80.7625	110	11	181	6	10	32495486	8.48918	0	0.992125	0.91006	6.88234e-06	116	0.000798351	11279
chr17_32494061-32496100	chr17:32507186:A:G	chr17	32507186	A	G	0.308642	0.446988	0.990761	-3.97697	19.1264	0.536188	0.000643	0.557394	66.3316	111	11	181	5	10	32495486	7.03312	0	0.992112	0.982491	1.22342e-05	116	0.00141916	12106
chr17_9868191-9869570	chr17:9862281:T:C	chr17	9862281	T	C	0.364198	6.36115	0.998434	-12.9601	62.2892	0.563638	0.000208	0.48838	55.8834	108	12	344	5	4	9862281	28.4817	0	0.992127	0.993342	2.96545e-15	204	6.04951e-13	6599
chr17_9868191-9869570	chr17:9873402:T:C	chr17	9873402	T	C	0.17284	1.21752	0.996066	-11.4038	52.8118	0.424341	0.000187	0.522521	48.5651	186	12	344	5	4	9862281	24.0634	0	0.992132	0.984544	3.67082e-13	204	7.48848e-11	4522
chr17_9868191-9869570	chr17:9847894:G:A	chr17	9847894	G	A	0.209877	0.144791	0.988546	-5.17903	22.1944	0.448124	0.000195	0.513338	44.5723	25	12	344	5	4	9862281	8.86993	0	0.992195	0.974884	2.46389e-06	204	0.000502633	20986
chr17_9868191-9869570	chr17:9846546:G:C	chr17	9846546	G	C	0.141975	1.55527	0.976313	-4.41748	18.794	0.552735	0.000201	0.507429	48.0973	15	12	344	6	4	9862281	7.21946	0	0.992082	0.957855	1.45623e-05	204	0.00297071	22334
chr17_43341711-43342560	chr17:43333092:C:T	chr17	43333092	C	T	0.314815	2.43241	0.991693	-12.7668	60.4128	0.289266	0.001793	0.304189	34.373	68	3	192	6	5	43333092	28.894	0	0.987445	0.980991	7.69118e-15	91	6.99898e-13	9044
chr17_1880551-1881820	chr17:1865727:C:T	chr17	1865727	C	T	0.191358	0.000594	0.997707	-12.6916	61.4691	0.579198	0.000738	0.511746	65.2951	46	6	222	5	5	1865727	28.1304	0	0.99082	0.985187	4.49745e-15	171	7.69063e-13	15459
chr17_1880551-1881820	chr17:1870593:C:T	chr17	1870593	C	T	0.246914	1.51774	0.99504	-10.2739	47.3315	0.428673	0.000678	0.539536	50.6051	75	6	222	5	5	1865727	21.2374	0	0.990829	0.990453	5.99411e-12	171	1.02499e-09	10593
chr17_1880551-1881820	chr17:1901974:A:G	chr17	1901974	A	G	0.185185	0.026777	0.995126	-5.56585	24.7617	0.554951	0.000722	0.526216	53.3858	204	6	222	7	5	1865727	9.99928	0	0.990825	0.984948	6.48745e-07	171	0.000110935	20788
chr17_56319471-56321650	chr17:56316397:A:G	chr17	56316397	A	G	0.783951	0.020666	0.999921	-12.4552	61.1714	0.599798	0.000255	0.529409	51.3978	119	10	244	6	7	56316397	28.3621	0	0.987619	0.989219	5.23148e-15	172	8.99815e-13	4163
chr17_50947721-50949320	chr17:50948429:C:A	chr17	50948429	C	A	0.018519	0.028836	0.906544	-11.795	60.3016	0.171565	0.00099	0.443159	75.0113	120	4	197	10	4	50948429	29.6821	0	0.925183	0.911741	8.13825e-15	118	9.60313e-13	91
chr17_77246771-77247810	chr17:77244525:G:C	chr17	77244525	G	C	0.796296	1.26028	0.955374	-11.649	60.6129	0.443982	0.000265	0.501121	137.407	99	21	331	8	6	77244525	27.2923	0	0.983339	0.863925	6.94769e-15	231	1.60492e-12	2765
chr17_77246771-77247810	chr17:77247396:G:A	chr17	77247396	G	A	0.41358	0.722166	0.942759	-6.60193	31.5295	0.463151	0.000272	0.491986	99.8578	128	21	331	5	6	77244525	12.9671	0	0.983384	0.885402	1.96434e-08	231	4.53762e-06	106
chr17_77246771-77247810	chr17:77244097:G:C	chr17	77244097	G	C	0.037037	0.119822	0.993296	-5.34356	25.6159	0.553992	0.000273	0.478621	110.979	94	21	331	6	6	77244525	10.4552	0	0.983214	0.940966	4.16587e-07	231	9.62316e-05	3193
chr17_77246771-77247810	chr17:77255432:A:G	chr17	77255432	A	G	0.438272	0.494844	0.975784	-3.73287	18.2869	0.470643	0.000274	0.474671	97.8557	205	21	331	6	6	77244525	6.38649	0	0.983201	0.947321	1.90011e-05	231	0.00438925	8142
chr17_309161-311810	chr17:310377:C:T	chr17	310377	C	T	0.049383	0.218587	0.996169	-11.6267	60.6811	0.379874	0.000198	0.518882	40.4837	181	23	352	7	25	310377	28.1795	0	0.991504	0.977897	6.71127e-15	261	1.75164e-12	109
chr17_309161-311810	chr17:308963:G:A	chr17	308963	G	A	0.574074	1.09765	0.999472	-10.9996	55.7193	0.564163	0.000224	0.47662	43.4964	171	23	352	6	25	310377	25.1602	0	0.991278	0.992192	8.35953e-14	261	2.18184e-11	1523
chr17_309161-311810	chr17:335547:C:A	chr17	335547	C	A	0.734568	0.543103	0.963504	-4.12542	21.5735	0.554273	0.000221	0.501176	33.4577	341	23	352	7	25	310377	8.50506	0	0.991492	0.927977	3.40531e-06	261	0.000888785	25061
chr17_309161-311810	chr17:330570:A:G	chr17	330570	A	G	0.444444	0.2025	0.9999	-3.53669	18.2881	0.541298	0.000227	0.490397	35.1884	307	23	352	6	25	310377	6.70134	0	0.991446	0.99125	1.89886e-05	261	0.00495601	20084
chr17_309161-311810	chr17:299906:G:C	chr17	299906	G	C	0.012346	0.012656	0.994772	-3.49365	17.9406	0.336079	0.000216	0.505968	28.0535	102	23	352	10	25	310377	7.99724	0	0.99149	0.819517	2.27903e-05	261	0.00594828	10580
chr17_4908231-4909770	chr17:4903330:TCTC:T	chr17	4903330	TCTC	T	0.030864	0.082153	0.998896	-12.0324	59.378	0.349166	0.000698	0.482303	88.6581	89	8	214	9	5	4899850	27.8217	0	0.97462	0.800687	1.30114e-14	141	1.8346e-12	5670
chr17_40442651-40445020	chr17:40443840:G:A	chr17	40443840	G	A	0.462963	0.53643	0.980778	-11.7632	58.0863	0.558309	0.000227	0.561114	110.762	60	6	130	6	7	40443840	26.1996	0	0.975579	0.938916	2.50872e-14	86	2.1575e-12	4
chr17_40442651-40445020	chr17:40419040:C:G	chr17	40419040	C	G	0.67284	0.027787	0.977368	-6.73833	31.6706	0.45535	0.000217	0.587322	89.7542	1	6	130	6	7	40443840	13.1278	0	0.975611	0.956329	1.82671e-08	86	1.57097e-06	24796
chr17_34645311-34646350	chr17:34645989:A:C	chr17	34645989	A	C	0.401235	0.821604	0.987496	-11.596	59.3897	0.591029	0.000429	0.510235	38.8047	87	12	215	5	4	34645989	27.4375	0	0.985403	0.986243	1.29347e-14	173	2.2377e-12	159
chr17_74821731-74823870	chr17:74823043:A:G	chr17	74823043	A	G	0.135802	0.229653	0.985612	-11.284	57.6964	0.354335	0.000419	0.450723	43.1075	85	9	170	7	4	74823043	27.0881	0	0.955893	0.986284	3.05867e-14	98	2.99749e-12	243
chr17_14009541-14010650	chr17:14004549:A:G	chr17	14004549	A	G	0.216049	3.32806	0.999923	-11.3279	58.638	0.319029	0.000181	0.568407	21.9105	95	5	248	5	5	14004549	27.6778	0	0.958054	0.98512	1.8952e-14	184	3.48717e-12	5547
chr17_14009541-14010650	chr17:14011740:A:C	chr17	14011740	A	C	0.037037	0.119822	0.997181	-9.559	44.2472	0.686348	0.00032	0.420628	34.7095	143	5	248	9	5	14004549	20.3932	0	0.957189	0.926382	2.89416e-11	184	5.32525e-09	1644
chr17_9544331-9544630	chr17:9544367:A:G	chr17	9544367	A	G	0.302469	3.22597	0.987711	-11.1852	57.4573	0.699829	7e-06	0.606333	20.2677	92	3	189	6	4	9544367	27.2307	0	0.983132	0.981775	3.45399e-14	132	4.55927e-12	113
chr17_72029621-72032020	chr17:72030932:T:C	chr17	72030932	T	C	0.092593	0.843399	0.975071	-11.3594	57.6765	0.581952	0.000262	0.524587	55.1718	119	14	263	5	3	72030932	26.3846	0	0.987723	0.972711	3.08974e-14	188	5.80871e-12	112
chr17_72029621-72032020	chr17:72051884:T:C	chr17	72051884	T	C	0.314815	0.250796	0.99994	-11.3594	57.5325	0.557682	0.000259	0.52374	51.3874	233	14	263	6	3	72030932	25.9748	0	0.987737	0.990136	3.32437e-14	188	6.24981e-12	21064
chr17_72029621-72032020	chr17:72041685:A:T	chr17	72041685	A	T	0.5	0.012346	0.991651	-8.54269	42.7208	0.552306	0.00028	0.505771	44.5829	175	14	263	6	3	72030932	18.7156	0	0.987784	0.981579	6.31372e-11	188	1.18698e-08	10865
chr17_72029621-72032020	chr17:72051868:A:G	chr17	72051868	A	G	0.179012	3.85104	0.991279	-4.77301	22.5457	0.459605	0.000272	0.525561	38.8212	232	14	263	5	3	72030932	8.76325	0	0.987744	0.977152	2.05205e-06	188	0.000385786	21048
chr17_72029621-72032020	chr17:72030512:C:G	chr17	72030512	C	G	0.191358	0.000594	0.971371	-4.34756	20.4952	0.45999	0.000254	0.54651	40.1015	116	14	263	4	3	72030932	7.7538	0	0.987656	0.971878	5.97799e-06	188	0.00112386	308
chr17_56010291-56010690	chr17:56014024:TA:T	chr17	56014024	TA	T	0.358025	3.05786	0.984652	-11.6096	57.2623	0.278626	2.1e-05	0.61246	11.0455	155	1	257	7	4	56014024	27.1881	0	0.994058	0.975089	3.81392e-14	153	5.8353e-12	3534
chr17_80170131-80170550	chr17:80170310:T:C	chr17	80170310	T	C	0.592593	0.065373	0.987183	-11.0644	57.3471	0.288342	2e-05	0.272904	10.301	121	2	236	5	5	80170310	27.2587	0	0.990512	0.985754	3.65305e-14	175	6.39283e-12	30
chr17_66492821-66494450	chr17:66490388:T:C	chr17	66490388	T	C	0.049383	0.218587	0.998518	-11.2075	57.3296	0.363607	0.000936	0.563803	66.1331	134	12	324	7	4	66490388	26.9159	0	0.993165	0.952064	3.68559e-14	193	7.11318e-12	3248
chr17_66492821-66494450	chr17:66517208:T:C	chr17	66517208	T	C	0.67284	0.450853	0.992316	-5.83485	27.9908	0.45107	0.001089	0.516384	78.0618	306	12	324	5	4	66490388	11.5088	0	0.993007	0.985663	1.21891e-07	193	2.3525e-05	23572
chr17_66492821-66494450	chr17:66483527:A:G	chr17	66483527	A	G	0.067901	0.42985	0.995822	-4.64416	21.3373	0.427344	0.001005	0.54784	59.6312	97	12	324	5	4	66490388	8.82976	0	0.993087	0.962895	3.85173e-06	193	0.000743384	10109
chr17_76700471-76701950	chr17:76701766:C:A	chr17	76701766	C	A	0.462963	0.37	0.994538	-11.6522	56.8895	0.409222	2e-06	0.503075	32.7411	125	9	237	4	5	76701766	26.1798	0	0.994672	0.993885	4.61002e-14	159	7.32994e-12	556
chr17_76700471-76701950	chr17:76698364:G:C	chr17	76698364	G	C	0.716049	1.82068	0.989789	-4.2801	19.8927	0.553852	2e-06	0.448303	28.3308	109	9	237	6	5	76701766	7.75273	0	0.994493	0.980517	8.19131e-06	159	0.00130242	2846
chr17_71502481-71502980	chr17:71502830:T:G	chr17	71502830	T	G	0.574074	1.09765	0.984181	-10.9999	57.0382	0.319197	0.005581	0.415725	22.11	125	3	234	6	8	71502830	27.0842	0	0.979966	0.956233	4.27425e-14	172	7.3517e-12	100
chr17_652431-652690	chr17:652576:A:G	chr17	652576	A	G	0.339506	0.027787	0.995663	-10.8309	56.1784	0.681621	6e-06	0.54134	18.535	88	3	223	5	4	652576	26.4601	0	0.99187	0.994988	6.61838e-14	161	1.06556e-11	16
chr17_652431-652690	chr17:665330:C:T	chr17	665330	C	T	0.098765	0.97279	0.982789	-4.9278	22.5334	0.661174	5e-06	0.649369	13.8177	158	3	223	5	4	652576	9.99846	0	0.992006	0.961282	2.06517e-06	161	0.000332492	12770
chr17_65637961-65638830	chr17:65635192:T:C	chr17	65635192	T	C	0.635802	0.363325	0.991919	-11.0058	55.7017	0.365061	9e-06	0.467039	30.8453	62	2	182	7	6	65635192	25.7554	0	0.990898	0.986291	8.43435e-14	129	1.08803e-11	3204
chr17_65637961-65638830	chr17:65661226:A:G	chr17	65661226	A	G	0.08642	3.85463	0.996878	-3.80843	16.8247	0.350342	9e-06	0.408644	13.1992	170	2	182	8	6	65635192	7.44622	0	0.993653	0.978683	4.09959e-05	129	0.00528847	22830
chr17_17079431-17080180	chr17:17079882:T:C	chr17	17079882	T	C	0.135802	5.62983	0.997532	-12.2326	55.7738	0.273763	9e-06	0.420351	18.5886	96	2	206	6	8	17079882	26.7001	0	0.961637	0.992409	8.13079e-14	145	1.17896e-11	76
chr17_81057061-81058030	chr17:81057534:C:G	chr17	81057534	C	G	0.030864	0.082153	0.99828	-10.8081	56.9613	0.273577	0.000179	0.495752	63.5769	187	7	350	8	5	81057534	27.3363	0	0.990432	0.966459	4.44464e-14	280	1.2445e-11	12
chr17_82543551-82545430	chr17:82544486:T:C	chr17	82544486	T	C	0.166667	14.44	0.992534	-11.6044	55.4684	0.566945	0.000377	0.541435	97.8754	139	7	286	6	5	82544486	25.0139	0	0.96511	0.994759	9.49713e-14	191	1.81395e-11	4
chr17_82543551-82545430	chr17:82526070:G:C	chr17	82526070	G	C	0.333333	0.25	0.981666	-4.6577	22.3657	0.456306	0.000343	0.579164	70.7203	48	7	286	6	5	82544486	8.66284	0	0.965116	0.965989	2.25365e-06	191	0.000430447	18420
chr17_3662851-3663710	chr17:3662919:G:A	chr17	3662919	G	A	0.141975	2.21774	0.995677	-10.8438	55.2423	0.617071	7e-06	0.517729	62.6318	162	5	260	4	4	3662919	25.6188	0	0.995626	0.989899	1.06549e-13	174	1.85395e-11	361
chr17_3662851-3663710	chr17:3662938:C:T	chr17	3662938	C	T	0.395062	0.027707	0.993549	-5.53781	25.7456	0.422094	6e-06	0.567723	44.5527	163	5	260	4	4	3662919	11.0162	0	0.995622	0.993145	3.89522e-07	174	6.77769e-05	342
chr17_3662851-3663710	chr17:3658418:A:G	chr17	3658418	A	G	0.62963	0.002803	0.987592	-5.53781	25.7422	0.426736	6e-06	0.532928	45.9234	117	5	260	5	4	3662919	10.9096	0	0.995528	0.975033	3.90202e-07	174	6.78951e-05	4862
chr17_16997621-16997840	chr17:16997733:T:G	chr17	16997733	T	G	0.228395	1.25198	0.999124	-10.6012	55.4176	0.769811	0.002744	0.757713	6.70499	150	1	257	5	3	16997733	26.3548	0	0.993421	0.993421	9.74617e-14	213	2.07593e-11	3
chr17_72171681-72172910	chr17:72171975:C:T	chr17	72171975	C	T	0.080247	0.518668	0.994801	-11.2965	54.3218	0.367416	1e-06	0.466461	49.5608	122	7	227	5	10	72171975	25.4551	0	0.99468	0.987466	1.70199e-13	175	2.97848e-11	321
chr17_72171681-72172910	chr17:72174911:T:C	chr17	72174911	T	C	0.660494	0.027787	0.99978	-8.3506	39.1473	0.564757	1e-06	0.406475	58.7411	146	7	227	5	10	72171975	17.2223	0	0.994283	0.991136	3.93007e-10	175	6.87762e-08	2615
chr17_266661-267990	chr17:267413:C:T	chr17	267413	C	T	0.055556	2.52249	0.999606	-10.3838	54.7766	0.345828	8.6e-05	0.449537	54.5396	153	5	306	5	5	267413	25.6351	0	0.925996	0.984008	1.3504e-13	231	3.11942e-11	87
chr17_46266091-46268060	chr17:46269852:C:A	chr17	46269852	C	A	0.092593	0.843399	0.984147	-11.4107	50.9863	0.650272	0.000353	0.476072	33.7069	64	5	115	9	6	46273641	23.0727	0	0.930449	0.800193	9.30132e-13	49	4.55765e-11	2776
chr17_46266091-46268060	chr17:46241681:A:G	chr17	46241681	A	G	0.604938	0.398638	0.918483	-4.09507	16.69	0.434329	0.000284	0.592445	17.168	4	5	115	9	6	46273641	6.31506	0	0.930814	0.846713	4.40125e-05	49	0.00215661	25395
chr17_32517081-32518260	chr17:32517366:C:T	chr17	32517366	C	T	0.407407	0.041839	0.994497	-10.0053	52.6033	0.61851	0.000604	0.592547	31.2719	122	6	242	5	7	32517366	24.2524	0	0.98248	0.968668	4.08206e-13	188	7.67428e-11	304
chr17_32517081-32518260	chr17:32495456:T:C	chr17	32495456	T	C	0.512346	1.48225	0.993391	-5.12611	25.4115	0.582523	0.000517	0.653839	18.9196	14	6	242	5	7	32517366	10.8241	0	0.987529	0.988259	4.63143e-07	188	8.70708e-05	22214
chr17_5950651-5951740	chr17:5951088:C:T	chr17	5951088	C	T	0.030864	11.7514	0.997245	-10.5766	52.7476	0.237783	2e-06	0.50907	47.7543	223	7	401	9	4	5951088	25.5134	0	0.987495	0.955794	3.79293e-13	235	8.91337e-11	108
chr17_77404851-77405140	chr17:77404926:T:G	chr17	77404926	T	G	0.098765	2.28093	0.929333	-9.82954	52.6843	0.702144	9e-06	0.556643	25.2467	199	3	378	6	5	77404926	24.7546	0	0.976257	0.938972	3.91709e-13	259	1.01453e-10	70
chr17_10756121-10756760	chr17:10756365:C:T	chr17	10756365	C	T	0.518519	10.3316	0.98449	-9.78169	51.1481	0.3593	5e-06	0.418142	16.6753	113	5	193	7	6	10756365	23.7352	0	0.978722	0.960708	8.5654e-13	147	1.25911e-10	75
chr17_41551461-41551770	chr17:41551646:C:T	chr17	41551646	C	T	0.765432	2.47702	0.999925	-10.1293	50.4585	0.273953	3.5e-05	0.357269	10.3875	107	1	170	4	4	41551646	23.8162	0	0.994365	0.994365	1.2171e-12	106	1.29013e-10	30
chr17_9225281-9226270	chr17:9225710:A:G	chr17	9225710	A	G	0.58642	3.60612	0.920403	-9.92941	51.2968	0.41469	8.4e-05	0.517873	28.8692	142	9	296	7	8	9225710	23.3247	0	0.957235	0.915261	7.94058e-13	192	1.52459e-10	66
chr17_9225281-9226270	chr17:9225820:C:T	chr17	9225820	C	T	0.018519	0.028836	0.991828	-6.91732	35.9318	0.663425	0.000101	0.461297	36.38	145	9	296	6	8	9225710	16.4139	0	0.958254	0.946749	2.04344e-09	192	3.92341e-07	44
chr17_9225281-9226270	chr17:9226964:C:G	chr17	9226964	C	G	0.228395	0.020179	0.939377	-6.04138	30.6619	0.573952	9.3e-05	0.48181	26.6204	156	9	296	8	8	9225710	13.1289	0	0.958172	0.877697	3.07133e-08	192	5.89696e-06	1188
chr17_50556581-50557450	chr17:50557203:T:G	chr17	50557203	T	G	0.271605	0.000192	0.993805	-9.63169	50.3003	0.632035	1.3e-05	0.615669	24.3295	105	2	177	4	4	50557203	23.1298	0	0.992986	0.990991	1.31927e-12	122	1.60951e-10	187
chr17_50556581-50557450	chr17:50560854:G:A	chr17	50560854	G	A	0.08642	0.724799	0.963084	-4.15099	19.8491	0.626102	1.3e-05	0.64946	20.0713	117	2	177	6	4	50557203	8.42428	0	0.992573	0.92555	8.38025e-06	122	0.00102239	3838
chr17_73455101-73455920	chr17:73455514:C:T	chr17	73455514	C	T	0.259259	4.23184	0.999738	-9.68418	51.1022	0.402139	0.001241	0.443711	36.3815	129	3	236	4	4	73455514	23.3204	0	0.968027	0.995737	8.76813e-13	184	1.61334e-10	4
chr17_73455101-73455920	chr17:73455096:C:T	chr17	73455096	C	T	0.351852	2.09705	0.999943	-4.65192	25.0225	0.570529	0.001367	0.428669	31.9907	127	3	236	5	4	73455514	10.3724	0	0.967994	0.992547	5.66651e-07	184	0.000104264	414
chr17_7035191-7036810	chr17:7050239:C:T	chr17	7050239	C	T	0.154321	6.83613	0.99914	-9.96403	51.0557	0.439293	0.000192	0.509027	114.749	165	9	242	5	4	7050462	22.9298	0	0.971372	0.989311	8.97816e-13	181	1.62505e-10	14239
chr17_7035191-7036810	chr17:7047811:G:A	chr17	7047811	G	A	0.425926	2.25632	0.994716	-7.2663	33.4209	0.53851	0.000203	0.495831	112.217	151	9	242	4	4	7050462	13.8838	0	0.971367	0.991346	7.4223e-09	181	1.34344e-06	11811
chr17_5789161-5790120	chr17:5803303:A:G	chr17	5803303	A	G	0.265432	1.70778	0.999932	-9.9081	51.7598	0.59943	0.000675	0.430324	31.992	319	9	394	6	4	5809827	23.7526	0	0.994488	0.989377	6.27241e-13	268	1.68101e-10	13663
chr17_5789161-5790120	chr17:5813222:T:C	chr17	5813222	T	C	0.160494	0.005079	0.998853	-4.3089	21.4594	0.410803	0.000665	0.452108	23.1529	377	9	394	6	4	5809827	9.07665	0	0.994483	0.984538	3.61409e-06	268	0.000968576	23582
chr17_75875121-75879140	chr17:75878575:C:G	chr17	75878575	C	G	0.141975	0.112226	0.997854	-9.52146	50.4241	0.413342	0.001249	0.468662	10.6447	128	18	243	5	6	75878575	23.0353	0	0.992069	0.9921	1.23862e-12	136	1.68452e-10	1445
chr17_75875121-75879140	chr17:75878689:A:G	chr17	75878689	A	G	0.296296	0.003506	0.997693	-4.53443	22.6702	0.560087	0.001486	0.422743	11.1653	130	18	243	5	6	75878575	9.20314	0	0.992257	0.995171	1.92326e-06	136	0.000261564	1559
chr17_52235121-52236160	chr17:52235792:T:A	chr17	52235792	T	A	0.074074	0.5184	0.999346	-10.6363	50.646	0.633509	1e-06	0.561455	42.7433	111	7	280	5	4	52235792	23.3226	0	0.988669	0.984353	1.10621e-12	166	1.83631e-10	152
chr17_52235121-52236160	chr17:52239916:A:G	chr17	52239916	A	G	0.290123	0.009652	0.999848	-5.7188	26.8038	0.577362	1e-06	0.600344	29.7058	133	7	280	5	4	52235792	11.3364	0	0.988469	0.99053	2.25192e-07	166	3.73818e-05	4276
chr17_65178711-65180200	chr17:65179295:C:T	chr17	65179295	C	T	0.179012	0.093439	0.995628	-9.82968	50.8647	0.584068	9.9e-05	0.592531	85.4437	137	7	333	5	4	65179295	22.8615	0	0.954046	0.993433	9.89583e-13	215	2.1276e-10	161
chr17_65178711-65180200	chr17:65169962:C:T	chr17	65169962	C	T	0.487654	8.97805	0.932054	-4.70282	23.3235	0.54758	8.8e-05	0.636536	61.0549	82	7	333	6	4	65179295	9.12055	0	0.954169	0.903052	1.36918e-06	215	0.000294374	9494
chr17_65178711-65180200	chr17:65194210:T:C	chr17	65194210	T	C	0.37037	0.002803	0.989696	-3.62171	18.2499	0.547877	9.5e-05	0.622215	55.1748	249	7	333	5	4	65179295	6.80535	0	0.954142	0.979878	1.93734e-05	215	0.00416527	14754
chr17_34979751-34982160	chr17:34981202:G:T	chr17	34981202	G	T	0.074074	0.5184	0.999792	-9.95575	49.1345	0.431122	0.00054	0.493113	141.193	61	3	132	5	8	34981202	22.1029	0	0.992811	0.984353	2.38998e-12	95	2.27048e-10	246
chr17_34979751-34982160	chr17:35007093:C:T	chr17	35007093	C	T	0.222222	0.413265	0.992775	-5.18303	25.4785	0.464508	0.000565	0.485115	129.919	131	3	132	5	8	34981202	10.0255	0	0.992811	0.986883	4.47338e-07	95	4.24971e-05	26137
chr17_34979751-34982160	chr17:35004556:C:T	chr17	35004556	C	T	0.339506	0.108111	0.999943	-4.48819	21.4182	0.529007	0.000599	0.470671	127.453	123	3	132	5	8	34981202	7.89511	0	0.992811	0.991522	3.69256e-06	95	0.000350793	23600
chr17_30576171-30576710	chr17:30576376:A:G	chr17	30576376	A	G	0.703704	1.0132	0.993258	-9.79651	50.3257	0.211611	9e-06	0.171831	3.45265	84	3	241	5	3	30576376	24.0331	0	0.988993	0.991258	1.30233e-12	182	2.37023e-10	64
chr17_8785661-8786230	chr17:8786079:G:A	chr17	8786079	G	A	0.17284	1.21752	0.99346	-9.73838	50.4976	0.402732	2e-06	0.53643	70.7284	131	7	291	4	6	8786079	23.2309	0	0.991968	0.990364	1.19312e-12	200	2.38624e-10	133
chr17_8785661-8786230	chr17:8791880:C:G	chr17	8791880	C	G	0.580247	0.62171	0.983658	-9.73838	49.2378	0.580503	2e-06	0.507686	83.3379	161	7	291	6	6	8786079	22.3209	0	0.992107	0.967636	2.26735e-12	200	4.53469e-10	5934
chr17_8785661-8786230	chr17:8764350:A:T	chr17	8764350	A	T	0.148148	1.15796	0.988941	-4.16857	18.748	0.430498	2e-06	0.557905	67.0863	22	7	291	5	6	8786079	7.53071	0	0.992012	0.980151	1.49181e-05	200	0.00298363	21596
chr17_10317351-10317600	chr17:10318744:G:A	chr17	10318744	G	A	0.462963	0.37	0.99995	-9.90869	50.1321	0.359746	1.1e-05	0.417798	36.4253	97	4	247	4	4	10318744	23.4226	0	0.988526	0.991867	1.4374e-12	187	2.68794e-10	1268
chr17_44627411-44629210	chr17:44628558:T:G	chr17	44628558	T	G	0.117284	0.015021	0.999038	-9.0917	48.4748	0.595956	0.000796	0.452536	44.4796	137	7	242	4	4	44628558	21.9675	0	0.995638	0.990273	3.34567e-12	91	3.04456e-10	248
chr17_44627411-44629210	chr17:44624169:G:T	chr17	44624169	G	T	0.216049	0.63964	0.998329	-7.24078	36.335	0.422118	0.000672	0.516484	32.4874	122	7	242	5	4	44628558	15.9674	0	0.995632	0.988785	1.66149e-09	91	1.51196e-07	4141
chr17_57477211-57479230	chr17:57478638:G:A	chr17	57478638	G	A	0.074074	0.5184	0.997475	-9.28063	49.1051	0.611473	0.000294	0.485148	50.634	118	12	216	8	7	57478638	22.3476	0	0.977437	0.984319	2.42614e-12	129	3.12972e-10	418
chr17_57477211-57479230	chr17:57478648:G:A	chr17	57478648	G	A	0.333333	4	0.97332	-9.13578	47.092	0.418776	0.000241	0.52482	38.4865	119	12	216	6	7	57478638	21.2473	0	0.976898	0.953289	6.77321e-12	129	8.73744e-10	428
chr17_57477211-57479230	chr17:57478696:C:T	chr17	57478696	C	T	0.012346	0.012656	0.998781	-5.57864	28.0032	0.664583	0.000298	0.487503	50.0579	120	12	216	8	7	57478638	12.5933	0	0.97745	0.923062	1.21118e-07	129	1.56242e-05	476
chr17_57477211-57479230	chr17:57490272:C:T	chr17	57490272	C	T	0.537037	0.026043	0.997263	-4.03069	18.4235	0.55391	0.00028	0.500541	30.1589	160	12	216	7	7	57478638	7.07112	0	0.977203	0.991614	1.76866e-05	129	0.00228157	12052
chr17_43231831-43232600	chr17:43227065:A:G	chr17	43227065	A	G	0.32716	3.43118	0.996783	-10.206	46.1219	0.726868	0.01	0.5	13.6953	49	0	56	4	5	43226345	21.6973	0		0.988718	1.1112e-11	30	3.33361e-10	5151
chr17_67608621-67609160	chr17:67608959:A:G	chr17	67608959	A	G	0.462963	0.026043	0.999876	-9.26687	48.781	0.328464	3.3e-05	0.348256	18.8273	67	1	189	6	3	67608959	22.8376	0	0.993486	0.993486	2.862e-12	136	3.89232e-10	69
chr17_32126931-32128760	chr17:32127515:T:A	chr17	32127515	T	A	0.012346	0.012656	0.997779	-10.1416	48.0983	0.321434	0.000401	0.493618	122.603	106	8	199	7	7	32127515	22.7581	0	0.975437	0.923076	4.05382e-12	102	4.13489e-10	331
chr17_82493831-82495550	chr17:82494716:G:C	chr17	82494716	G	C	0.469136	0.005946	0.990877	-9.13178	48.8993	0.454216	0.000558	0.489714	110.46	126	11	274	5	5	82494716	21.4422	0	0.934939	0.990975	2.69446e-12	175	4.7153e-10	26
chr17_5504601-5505350	chr17:5505071:A:G	chr17	5505071	A	G	0.240741	0.178201	0.998505	-9.14313	48.8835	0.313072	0.000354	0.384997	19.7553	149	5	319	5	5	5505071	23.0146	0	0.990662	0.992945	2.71626e-12	205	5.56833e-10	95
chr17_16865811-16866210	chr17:16870050:A:C	chr17	16870050	A	C	0.308642	0.021862	0.981335	-9.39546	48.7154	0.332524	0.01	0.5	44.7446	121	0	269	6	7	16870050	22.9089	0		0.967654	2.95934e-12	191	5.65234e-10	4040
chr17_19533301-19534760	chr17:19535008:T:C	chr17	19535008	T	C	0.302469	0.096384	0.991009	-9.63041	47.3575	0.40721	0.000552	0.411377	58.5567	87	1	192	22	11	19535008	21.4491	0	0.836272	0.984282	5.91517e-12	147	8.6953e-10	978
chr17_19533301-19534760	chr17:19547893:G:A	chr17	19547893	G	A	0.012346	0.012656	0.998781	-3.63824	17.7525	0.283256	0.000538	0.327306	27.4159	132	1	192	6	11	19535008	8.39167	0	0.828754	0.88988	2.51582e-05	147	0.00369825	13863
chr17_72929781-72930690	chr17:72930317:G:C	chr17	72930317	G	C	0.419753	0.110417	0.979649	-8.9292	47.9235	0.604795	1.6e-05	0.585414	65.0366	220	1	312	6	6	72930317	21.8353	0	0.949523	0.949523	4.43175e-12	208	9.21804e-10	81
chr17_67492521-67494050	chr17:67491905:G:C	chr17	67491905	G	C	0.493827	5.4397	0.986719	-9.10645	47.7528	0.599509	0.000387	0.455139	21.6579	116	9	257	6	5	67491905	21.7443	0	0.973237	0.978871	4.83482e-12	193	9.33119e-10	1381
chr17_67492521-67494050	chr17:67508779:C:T	chr17	67508779	C	T	0.160494	2.49025	0.994695	-4.46845	21.4118	0.391919	0.000376	0.488845	13.8343	209	9	257	7	5	67491905	9.28822	0	0.977314	0.987047	3.70488e-06	193	0.000715042	15493
chr17_3659491-3661060	chr17:3661521:A:G	chr17	3661521	A	G	0.197531	2.29348	0.999917	-9.59013	47.5327	0.391722	3e-06	0.470127	36.2003	169	12	273	5	5	3661521	21.9327	0	0.988716	0.984055	5.40939e-12	178	9.62871e-10	1245
chr17_3659491-3661060	chr17:3678745:G:A	chr17	3678745	G	A	0.024691	0.051915	0.925289	-7.40751	35.3724	0.281913	4e-06	0.4336	31.9992	256	12	273	9	5	3661521	16.8721	0	0.988821	0.85695	2.7232e-09	178	4.84729e-07	18469
chr17_3659491-3661060	chr17:3663563:C:T	chr17	3663563	C	T	0.858025	0.333048	0.999888	-7.25882	34.6058	0.607231	4e-06	0.442949	37.263	185	12	273	6	5	3661521	15.6453	0	0.988784	0.980096	4.03693e-09	178	7.18574e-07	3287
chr17_3659491-3661060	chr17:3655404:G:A	chr17	3655404	G	A	0.580247	0.110417	0.982457	-7.1507	33.976	0.42779	4e-06	0.433093	39.7409	123	12	273	5	5	3661521	14.8758	0	0.988627	0.965946	5.5796e-09	178	9.93169e-07	4872
chr17_3659491-3661060	chr17:3678344:T:C	chr17	3678344	T	C	0.62963	0.179377	0.982637	-3.84974	17.6428	0.444329	4e-06	0.422229	38.0732	249	12	273	5	5	3661521	6.7752	0	0.988495	0.966848	2.66521e-05	178	0.00474408	18068
chr17_75854021-75856640	chr17:75838299:A:G	chr17	75838299	A	G	0.098765	0.97279	0.998145	-8.73938	46.9481	0.454305	0.000499	0.473907	174.23	38	14	251	6	10	75838299	20.5495	0	0.982983	0.979481	7.2892e-12	143	1.04236e-09	17031
chr17_75854021-75856640	chr17:75855710:C:G	chr17	75855710	C	G	0.339506	0.438498	0.997665	-2.86329	16.9509	0.520669	0.000547	0.459716	152.706	142	14	251	5	10	75838299	5.44349	0	0.982876	0.995195	3.83588e-05	143	0.00548531	380
chr17_14191281-14191610	chr17:14197712:G:A	chr17	14197712	G	A	0.574074	0.019279	0.999648	-9.60914	46.8608	0.322881	0.005586	0.505032	31.6616	105	1	208	5	5	14197712	21.9844	0	0.974226	0.992477	7.6211e-12	142	1.0822e-09	6266
chr17_60119631-60120090	chr17:60101429:G:A	chr17	60101429	G	A	0.567901	3.08101	0.985929	-9.31932	45.2341	0.154431	0.01	0.5	2.63044	19	0	119	5	3	60101429	21.9343	0		0.979502	1.74833e-11	70	1.22383e-09	18431
chr17_81017841-81018830	chr17:81018609:G:T	chr17	81018609	G	T	0.635802	6.36115	0.999863	-9.09172	48.0557	0.568834	0.000536	0.527193	71.7301	196	5	366	5	7	81018609	21.5658	0	0.987837	0.996605	4.14286e-12	297	1.23043e-09	273
chr17_81017841-81018830	chr17:81018425:C:T	chr17	81018425	C	T	0.049383	0.218587	0.945238	-5.79624	31.757	0.369063	0.000483	0.570897	48.3497	194	5	366	5	7	81018609	14.4455	0	0.987861	0.828462	1.74719e-08	297	5.18914e-06	89
chr17_38900771-38901400	chr17:38900982:A:G	chr17	38900982	A	G	0.32716	1.38348	0.995429	-8.97241	47.0811	0.634682	9e-06	0.539149	31.7322	112	3	233	7	5	38900982	21.7235	0	0.990797	0.987122	6.81078e-12	182	1.23956e-09	104
chr17_66904101-66906010	chr17:66896867:G:T	chr17	66896867	G	T	0.703704	1.26562	0.999939	-9.03286	47.1639	0.562641	0.001026	0.508609	89.921	121	15	285	6	9	66895760	21.0262	0	0.982359	0.989431	6.52906e-12	206	1.34499e-09	8189
chr17_66904101-66906010	chr17:66904325:C:G	chr17	66904325	C	G	0.339506	0.027787	0.984352	-3.83758	20.1588	0.536574	0.000959	0.543573	81.8676	172	15	285	5	9	66895760	7.47148	0	0.982525	0.924949	7.12723e-06	206	0.00146821	731
chr17_66904101-66906010	chr17:66899644:T:C	chr17	66899644	T	C	0.012346	0.012656	0.928223	-3.83758	20.0348	0.360361	0.000923	0.556889	65.9359	140	15	285	9	9	66895760	8.81963	0	0.982872	0.827531	7.60447e-06	206	0.00156652	5412
chr17_50425561-50427700	chr17:50426887:A:G	chr17	50426887	A	G	0.012346	0.012656	0.998781	-9.4372	46.9136	0.261958	0.002352	0.476948	79.1218	125	8	229	8	11	50426887	22.6203	0	0.989602	0.921798	7.41853e-12	182	1.35017e-09	257
chr17_45090551-45091430	chr17:45100352:A:G	chr17	45100352	A	G	0.148148	0.03828	0.986068	-10.0798	46.5549	0.325962	7e-06	0.46006	36.9792	150	3	215	7	7	45100352	21.9707	0	0.985177	0.971943	8.90866e-12	156	1.38975e-09	9362
chr17_45090551-45091430	chr17:45069907:A:G	chr17	45069907	A	G	0.518519	0.626011	0.999951	-4.80415	22.3573	0.416778	1.1e-05	0.36537	30.0057	15	3	215	4	7	45100352	9.38644	0	0.984134	0.991491	2.26349e-06	156	0.000353104	21083
chr17_1258911-1260350	chr17:1259380:C:A	chr17	1259380	C	A	0.358025	0.611259	0.998831	-8.71175	47.7545	0.557377	0.000618	0.49314	95.0636	201	12	402	5	3	1259380	21.2537	0	0.970605	0.995993	4.83082e-12	290	1.40094e-09	250
chr17_1258911-1260350	chr17:1257339:G:A	chr17	1257339	G	A	0.302469	0.70073	0.982542	-2.72276	18.7794	0.457307	0.000596	0.509287	67.931	184	12	402	6	3	1259380	7.07995	0	0.971903	0.968346	1.46745e-05	290	0.00425561	2291
chr17_21194201-21195280	chr17:21194864:A:G	chr17	21194864	A	G	0.074074	0.5184	0.999435	-8.60195	45.6953	0.302827	0.000464	0.47013	29.2922	78	2	181	6	6	21194864	21.722	0	0.967431	0.983772	1.38156e-11	125	1.72694e-09	124
chr17_13974231-13974640	chr17:13977100:A:G	chr17	13977100	A	G	0.222222	1.65306	0.989574	-8.60332	46.2378	0.291622	1.3e-05	0.514178	17.8472	135	2	238	5	4	13977100	22.0811	0	0.988642	0.977258	1.04738e-11	168	1.75961e-09	2664
chr17_13974231-13974640	chr17:13976586:G:A	chr17	13976586	G	A	0.475309	1.44771	0.991956	-5.32738	25.8155	0.39185	1.7e-05	0.442364	16.3783	134	2	238	5	4	13977100	11.3143	0	0.987931	0.985686	3.75665e-07	168	6.31117e-05	2150
chr17_13974231-13974640	chr17:13986492:A:G	chr17	13986492	A	G	0.382716	3.30301	0.989166	-4.10701	19.4191	0.602812	2e-05	0.410917	15.6725	172	2	238	5	4	13977100	8.19029	0	0.986707	0.973236	1.04954e-05	168	0.00176322	12056
chr17_66707011-66707140	chr17:66707045:T:A	chr17	66707045	T	A	0.123457	0.617663	0.999587	-8.85747	46.4404	0.803833	5.8e-05	0.693525	6.06721	111	1	263	6	3	66707045	22.0665	0	0.985165	0.985165	9.44501e-12	199	1.87956e-09	31
chr17_48125951-48126520	chr17:48126317:A:G	chr17	48126317	A	G	0.049383	0.218587	0.98584	-8.36214	44.3847	0.218173	7e-06	0.418369	46.3422	90	4	161	11	3	48126317	21.7201	0	0.995799	0.971474	2.69793e-11	88	2.37418e-09	81
chr17_14699161-14700650	chr17:14699861:C:T	chr17	14699861	C	T	0.074074	0.81	0.954511	-8.49084	46.4916	0.62174	0.000166	0.521614	30.804	171	13	351	6	6	14699861	21.2807	0	0.977122	0.888529	9.20133e-12	262	2.41075e-09	45
chr17_27839721-27840100	chr17:27823995:A:G	chr17	27823995	A	G	0.617284	0.165203	0.993247	-8.94446	44.4235	0.767774	0.01	0.5	8.54545	33	0	171	7	4	27823995	21.2799	0		0.985589	2.64496e-11	93	2.45981e-09	15915
chr17_27839721-27840100	chr17:27855862:G:T	chr17	27855862	G	T	0.259259	0.066122	0.997262	-6.02051	26.3148	0.677163	0.01	0.5	8.12438	129	0	171	5	4	27823995	11.8567	0		0.989637	2.90064e-07	93	2.6976e-05	15952
chr17_6190201-6191310	chr17:6188528:T:G	chr17	6188528	T	G	0.259259	0.103316	0.992687	-9.10168	45.3744	0.416345	0.000441	0.510312	52.7688	103	9	213	7	4	6188528	20.4673	0	0.991258	0.982334	1.62744e-11	152	2.47371e-09	2228
chr17_6190201-6191310	chr17:6209785:G:C	chr17	6209785	G	C	0.240741	0.178201	0.976781	-4.25521	19.0428	0.549197	0.000551	0.458391	46.7548	186	9	213	5	4	6188528	7.25337	0	0.991396	0.952363	1.27821e-05	152	0.00194288	19029
chr17_70137181-70138100	chr17:70145533:T:C	chr17	70145533	T	C	0.209877	0.920753	0.984292	-9.25447	45.1262	0.342836	1.3e-05	0.379565	27.5873	145	3	214	6	5	70145533	21.1096	0	0.988169	0.971323	1.84738e-11	143	2.64175e-09	7893
chr17_70137181-70138100	chr17:70125739:G:T	chr17	70125739	G	T	0.055556	0.280277	0.976159	-4.35893	19.19	0.307866	1.7e-05	0.310609	17.2386	69	3	214	10	5	70145533	8.9356	0	0.987948	0.94194	1.18334e-05	143	0.00169218	11901
chr17_40937201-40937760	chr17:40937631:C:T	chr17	40937631	C	T	0.432099	0.258771	0.982407	-8.40591	45.6304	0.622635	5e-06	0.468073	45.3895	128	7	275	4	4	40937631	21.0225	0	0.976544	0.950757	1.4281e-11	199	2.84193e-09	151
chr17_951151-952190	chr17:948423:C:G	chr17	948423	C	G	0.351852	2.09705	0.983744	-8.5938	46.1016	0.577751	0.000115	0.505746	31.6575	206	11	387	6	7	948423	20.6891	0	0.937162	0.973106	1.12275e-11	279	3.13248e-09	3247
chr17_5837081-5837300	chr17:5837217:G:A	chr17	5837217	G	A	0.765432	7.90479	0.967463	-8.36612	46.0109	0.693477	8e-06	0.494347	19.2267	195	3	366	10	10	5837217	22.0501	0	0.909651	0.91438	1.17597e-11	277	3.25743e-09	27
chr17_46259581-46260740	chr17:46282965:C:A	chr17	46282965	C	A	0.080247	0.616594	0.991982	-9.26291	43.8176	0.706018	0.01	0.5	29.1197	133	0	135	7	4	46282965	20.2024	0		0.971876	3.60453e-11	91	3.28012e-09	22805
chr17_47276411-47277340	chr17:47276978:T:C	chr17	47276978	T	C	0.012346	0.012656	0.955761	-8.26049	44.8036	0.194436	4e-06	0.436037	47.3225	130	4	252	8	8	47276978	21.9425	0	0.987072	0.921977	2.17826e-11	172	3.74661e-09	102
chr17_55750491-55751850	chr17:55751345:C:G	chr17	55751345	C	G	0.740741	0.066122	0.979825	-8.64603	44.3919	0.55286	0.000211	0.540754	122.428	126	9	234	5	8	55751345	19.4832	0	0.989611	0.97942	2.68797e-11	144	3.87067e-09	175
chr17_82153671-82154640	chr17:82143150:CA:C	chr17	82143150	CA	C	0.574074	0.351967	0.970105	-9.49566	43.3296	0.550925	0.000161	0.515821	111.756	107	6	325	5	4	82143150	18.9605	0	0.994512	0.949052	4.62526e-11	86	3.97772e-09	11006
chr17_46696321-46696630	chr17:46717482:G:T	chr17	46717482	G	T	0.302469	0.096384	0.992092	-8.27523	40.6952	0.18846	0.01	0.5	14.6183	32	0	43	5	4	46717482	20.1252	0		0.987716	1.77924e-10	23	4.09225e-09	21006
chr17_18153361-18154470	chr17:18137376:C:T	chr17	18137376	C	T	0.5	0.604938	0.990377	-8.47022	43.3308	0.5646	0.000192	0.513977	50.1339	27	4	146	5	7	18137376	19.2003	0	0.9955	0.982125	4.62258e-11	102	4.71503e-09	16540
chr17_18153361-18154470	chr17:18170002:T:C	chr17	18170002	T	C	0.296296	2.36998	0.992377	-6.58116	30.9507	0.55996	0.000194	0.515522	48.8807	124	4	146	5	7	18137376	13.1206	0	0.9955	0.986688	2.64673e-08	102	2.69966e-06	16086
chr17_18153361-18154470	chr17:18137090:C:T	chr17	18137090	C	T	0.148148	0.468927	0.96807	-4.83808	22.5121	0.428433	0.000178	0.555983	41.3146	25	4	146	8	7	18137376	9.29342	0	0.9955	0.929524	2.08828e-06	102	0.000213004	16826
chr17_73552661-73553150	chr17:73553228:AG:A	chr17	73553228	AG	A	0.438272	0.039679	0.995349	-8.43756	44.2769	0.647578	5e-06	0.630868	21.0072	124	2	251	6	3	73553228	20.437	0	0.981542	0.990554	2.85062e-11	183	5.21664e-09	322
chr17_66423141-66424310	chr17:66423402:A:T	chr17	66423402	A	T	0.049383	0.218587	0.995531	-9.20086	44.224	0.263911	0.00024	0.396269	34.6729	121	9	250	16	9	66423402	21.4076	0	0.991165	0.970452	2.92864e-11	182	5.33012e-09	324
chr17_66423141-66424310	chr17:66438154:T:C	chr17	66438154	T	C	0.561728	0.063569	0.999875	-7.14453	33.6541	0.415158	0.000234	0.398157	42.2336	183	9	250	13	9	66423402	14.9435	0	0.991055	0.991985	6.58374e-09	182	1.19824e-06	14428
chr17_45489961-45491610	chr17:45490914:G:A	chr17	45490914	G	A	0.080247	0.616594	0.996166	-9.2657	43.1192	0.424058	0.000189	0.432723	140.352	103	7	157	5	5	45490914	19.392	0	0.976954	0.985329	5.15042e-11	104	5.35644e-09	128
chr17_10180801-10181110	chr17:10181094:G:A	chr17	10181094	G	A	0.104938	0.01633	0.93805	-8.17879	44.7701	0.697168	2.6e-05	0.536853	18.444	155	3	299	6	4	10181094	20.9699	0	0.952453	0.864219	2.21583e-11	248	5.49525e-09	138
chr17_32289651-32290190	chr17:32306107:C:T	chr17	32306107	C	T	0.018519	0.028836	0.996822	-8.51771	43.978	0.212829	3e-06	0.46583	15.8423	240	6	290	8	5	32306107	23.638	0	0.984096	0.915397	3.32093e-11	177	5.87804e-09	16187
chr17_32289651-32290190	chr17:32289878:C:T	chr17	32289878	C	T	0.012346	0.012656	0.996766	-8.51771	41.6119	0.735476	4e-06	0.42344	47.818	161	6	290	9	5	32306107	21.8369	0	0.983738	0.921765	1.11311e-10	177	1.97021e-08	42
chr17_32289651-32290190	chr17:32269262:T:C	chr17	32269262	T	C	0.080247	0.518668	0.999142	-6.27264	29.0663	0.318221	4e-06	0.420797	13.548	24	6	290	9	5	32306107	15.8625	0	0.983918	0.976689	6.9943e-08	177	1.23799e-05	20658
chr17_32289651-32290190	chr17:32283554:A:G	chr17	32283554	A	G	0.08642	0.309119	0.995982	-4.80984	22.3288	0.340549	3e-06	0.451019	15.587	126	6	290	9	5	32306107	12.454	0	0.983694	0.976176	2.29735e-06	177	0.00040663	6366
chr17_13750911-13751570	chr17:13751386:C:A	chr17	13751386	C	A	0.598765	0.821604	0.998279	-8.06577	44.5577	0.629826	0.001289	0.617944	34.2196	195	2	348	4	7	13751386	20.5428	0	0.99632	0.995474	2.46977e-11	245	6.05093e-09	146
chr17_31416051-31417170	chr17:31416463:T:C	chr17	31416463	T	C	0.012346	0.012656	0.996262	-8.62689	43.8967	0.196645	8.5e-05	0.567809	37.0109	112	5	241	9	4	31416463	21.306	0	0.994564	0.922808	3.46165e-11	179	6.19635e-09	147
chr17_31416051-31417170	chr17:31416533:C:T	chr17	31416533	C	T	0.530864	5.3261	0.993402	-6.30488	31.6105	0.564167	0.000105	0.501374	47.232	113	5	241	4	4	31416463	13.4793	0	0.994555	0.994747	1.88405e-08	179	3.37246e-06	77
chr17_68803301-68804080	chr17:68814006:C:T	chr17	68814006	C	T	0.290123	0.961887	0.99203	-7.94844	43.8768	0.42325	2e-06	0.5407	64.2651	221	9	322	5	6	68814006	19.7026	0	0.994205	0.982956	3.49706e-11	227	7.93833e-09	10316
chr17_68803301-68804080	chr17:68803389:A:G	chr17	68803389	A	G	0.191358	0.000594	0.996402	-7.72861	38.6849	0.568416	2e-06	0.498996	79.0335	149	9	322	5	6	68814006	16.961	0	0.994272	0.992834	4.98044e-10	227	1.13056e-07	301
chr17_68803301-68804080	chr17:68816265:G:A	chr17	68816265	G	A	0.858025	4.66219	0.999784	-3.86177	18.1345	0.444438	2e-06	0.50516	63.9282	242	9	322	5	6	68814006	6.93382	0	0.994268	0.987371	2.0584e-05	227	0.00467257	12575
chr17_68803301-68804080	chr17:68818685:G:C	chr17	68818685	G	C	0.549383	0.061484	0.946657	-3.75374	17.5918	0.456132	2e-06	0.518589	54.6556	258	9	322	6	6	68814006	6.47336	0	0.994252	0.900962	2.7376e-05	227	0.00621436	14995
chr17_47491801-47493200	chr17:47487727:C:T	chr17	47487727	C	T	0.395062	4.10528	0.983949	-8.24036	42.1794	0.54284	0.00048	0.508449	123.541	93	6	207	5	3	47487727	18.1475	0	0.980175	0.975533	8.32723e-11	104	8.66032e-09	4773
chr17_72467471-72469650	chr17:72453955:C:T	chr17	72453955	C	T	0.271605	1.29307	0.983887	-7.91295	42.9082	0.571365	0.000471	0.460364	78.1801	41	5	213	5	4	72453955	18.9504	0	0.984619	0.973393	5.73682e-11	157	9.00681e-09	14605
chr17_81117801-81122390	chr17:81123504:G:T	chr17	81123504	G	T	0.58642	0.722166	0.980714	-7.88395	43.5182	0.422387	0.0004	0.530992	29.5312	142	17	311	7	12	81123504	19.3125	0	0.964338	0.957042	4.20044e-11	238	9.99704e-09	3408
chr17_81117801-81122390	chr17:81115628:A:C	chr17	81115628	A	C	0.802469	0.012656	0.999722	-5.56573	30.9689	0.592511	0.00044	0.499706	24.1899	111	17	311	8	12	81123504	13.5226	0	0.961701	0.987073	2.62199e-08	238	6.24033e-06	4468
chr17_81117801-81122390	chr17:81095330:G:A	chr17	81095330	G	A	0.141975	1.55527	0.974837	-4.65506	24.3854	0.580281	0.000403	0.536976	27.8182	18	17	311	10	12	81123504	10.0754	0	0.962054	0.94943	7.88656e-07	238	0.0001877	24766
chr17_7042901-7044130	chr17:7044074:G:C	chr17	7044074	G	C	0.12963	12.8421	0.995558	-8.92886	43.1358	0.380296	3e-06	0.479516	48.6884	105	10	263	6	5	7044074	19.855	0	0.978437	0.991851	5.10683e-11	197	1.00605e-08	558
chr17_77489531-77490470	chr17:77488699:T:C	chr17	77488699	T	C	0.512346	6.51079	0.999923	-8.28564	42.6544	0.613673	5e-06	0.533682	22.2124	130	7	310	7	6	77488699	19.4237	0	0.898915	0.993625	6.53175e-11	155	1.01242e-08	1301
chr17_46224411-46226000	chr17:46208317:T:C	chr17	46208317	T	C	0.080247	0.616594	0.976806	-7.78732	41.7707	0.653145	3e-06	0.57903	34.9353	34	1	159	13	6	46208317	18.7366	0	0.978648	0.920975	1.02632e-10	105	1.07763e-08	16889
chr17_65207521-65209590	chr17:65220667:C:A	chr17	65220667	C	A	0.04321	0.165203	0.996841	-9.05009	43.8343	0.618471	0.001013	0.479644	67.679	283	11	410	6	8	65222318	20.0564	0	0.971011	0.958576	3.5739e-11	305	1.09004e-08	12111
chr17_66896841-66898890	chr17:66896742:G:A	chr17	66896742	G	A	0.197531	0.66172	0.995104	-8.70261	43.2088	0.403925	0.000307	0.498972	43.3955	148	12	281	6	7	66899431	19.5766	0	0.981811	0.986186	4.91977e-11	222	1.09219e-08	1124
chr17_66896841-66898890	chr17:66885313:G:C	chr17	66885313	G	C	0.04321	0.165203	0.988171	-3.22212	17.5667	0.584959	0.000402	0.426756	48.1567	70	12	281	6	7	66899431	7.0316	0	0.981493	0.952043	2.77406e-05	222	0.0061584	12553
chr17_67278391-67279680	chr17:67276923:A:C	chr17	67276923	A	C	0.191358	0.000594	0.997622	-8.45716	41.9739	0.650786	0.000718	0.563486	22.9225	91	3	187	5	6	67273602	19.1693	0	0.990816	0.988729	9.25001e-11	125	1.15625e-08	2113
chr17_80696021-80696130	chr17:80696843:G:A	chr17	80696843	G	A	0.098765	0.068637	0.999773	-8.91459	43.0996	0.682942	1.6e-05	0.531325	33.1628	217	2	351	5	7	80716219	20.0469	0	0.987054	0.97998	5.20224e-11	234	1.21732e-08	767
chr17_80696021-80696130	chr17:80715103:A:G	chr17	80715103	A	G	0.160494	0.567602	0.995251	-3.79862	18.3465	0.329685	1.1e-05	0.648211	13.8645	324	2	351	7	7	80716219	8.40207	0	0.984735	0.986468	1.84161e-05	234	0.00430938	19027
chr17_77001911-77003020	chr17:77001946:G:A	chr17	77001946	G	A	0.037037	0.119822	0.99959	-7.80042	43.4923	0.624813	0.000301	0.504424	75.0764	184	13	372	7	10	77001946	19.8511	0	0.988531	0.96855	4.25631e-11	290	1.23433e-08	520
chr17_46950401-46951880	chr17:46971198:A:T	chr17	46971198	A	T	0.450617	0.42209	0.985967	-7.62353	41.5013	0.567888	0.000774	0.510567	72.6413	172	7	202	5	4	46971198	18.515	0	0.993547	0.971276	1.17792e-10	110	1.29571e-08	20058
chr17_10729341-10730580	chr17:10715344:T:TAA	chr17	10715344	T	TAA	0.080247	0.616594	0.996815	-8.1792	42.1376	0.598989	0.000313	0.51009	35.5591	80	15	324	6	4	10715344	19.0916	0	0.99386	0.96582	8.50703e-11	168	1.42918e-08	14616
chr17_10729341-10730580	chr17:10732407:G:A	chr17	10732407	G	A	0.580247	4.65296	0.995872	-4.38125	20.3991	0.554108	0.000329	0.480371	36.9741	218	15	324	5	4	10715344	7.96222	0	0.992675	0.993004	6.2858e-06	168	0.00105601	2447
chr17_30339951-30341330	chr17:30341429:C:G	chr17	30341429	C	G	0.419753	2.89298	0.997913	-8.38779	40.9446	0.573063	0.000462	0.525364	43.2557	86	6	178	5	7	30338640	18.1373	0	0.988964	0.992536	1.56607e-10	105	1.64438e-08	789
chr17_10226801-10227260	chr17:10226885:A:C	chr17	10226885	A	C	0.425926	0.592878	0.999925	-8.34429	42.7527	0.584557	0.000412	0.509255	47.021	201	6	369	4	7	10226885	19.2714	0	0.992708	0.992257	6.21176e-11	265	1.64612e-08	145
chr17_10226801-10227260	chr17:10208099:G:A	chr17	10208099	G	A	0.092593	0.843399	0.971962	-4.70807	23.6297	0.595523	0.000386	0.536985	49.9682	36	6	369	5	7	10226885	10.0774	0	0.992846	0.94223	1.16769e-06	265	0.000309439	18931
chr17_10226801-10227260	chr17:10202206:A:G	chr17	10202206	A	G	0.290123	0.009652	0.993448	-4.43561	22.2565	0.426605	0.000383	0.539889	41.0554	1	6	369	4	7	10226885	9.27762	0	0.992927	0.986687	2.38546e-06	265	0.000632147	24824
chr17_10226801-10227260	chr17:10245336:T:A	chr17	10245336	T	A	0.580247	3.79738	0.994611	-3.77498	18.2761	0.562766	0.000397	0.527912	39.7915	323	6	369	4	7	10226885	7.2101	0	0.992902	0.985842	1.91094e-05	265	0.00506399	18306
chr17_80800151-80801140	chr17:80801893:C:T	chr17	80801893	C	T	0.160494	0.005079	0.996363	-8.6548	42.3584	0.603305	0.000173	0.486298	69.0051	132	9	291	7	5	80805140	19.1014	0	0.979412	0.986155	7.59908e-11	219	1.6642e-08	1247
chr17_80800151-80801140	chr17:80800851:G:A	chr17	80800851	G	A	0.012346	0.012656	0.99131	-8.6548	41.1168	0.22497	0.000114	0.597659	37.5746	123	9	291	9	5	80805140	19.8939	0	0.983049	0.920806	1.43397e-10	219	3.14039e-08	205
chr17_82715911-82717800	chr17:82714867:C:T	chr17	82714867	C	T	0.228395	0.596819	0.994848	-9.04073	42.433	0.441742	0.002211	0.443117	136.538	198	3	334	5	4	82711280	18.6346	0	0.98655	0.98944	7.31462e-11	234	1.71162e-08	1989
chr17_80577541-80578040	chr17:80577783:C:T	chr17	80577783	C	T	0.283951	0.065727	0.999936	-7.532	41.4438	0.650828	0.000361	0.51029	18.8149	147	4	250	10	8	80577783	19.1488	0	0.936752	0.994204	1.21308e-10	160	1.94092e-08	7
chr17_10842561-10843110	chr17:10842802:G:A	chr17	10842802	G	A	0.518519	5.40179	0.999308	-7.54127	41.7198	0.350408	9e-06	0.402822	13.5327	117	3	273	6	5	10842802	19.2452	0	0.990342	0.995126	1.05334e-10	200	2.10669e-08	34
chr17_10842561-10843110	chr17:10840854:G:A	chr17	10840854	G	A	0.067901	0.42985	0.999774	-3.66082	20.7549	0.679439	1.1e-05	0.301211	14.3355	108	3	273	8	5	10842802	9.17295	0	0.989698	0.9602	5.21986e-06	200	0.00104397	1982
chr17_67390291-67391360	chr17:67386986:G:A	chr17	67386986	G	A	0.240741	1.9642	0.981335	-7.48347	40.2096	0.417988	0.000542	0.398412	60.1718	58	9	164	9	6	67386986	17.9961	0	0.979922	0.967249	2.28122e-10	99	2.25841e-08	3840
chr17_5526321-5528180	chr17:5527117:A:G	chr17	5527117	A	G	0.030864	0.082153	0.998895	-8.28466	42.1399	0.417295	0.0001	0.507381	118.286	169	12	357	5	5	5527117	18.8758	0	0.97778	0.966521	8.49738e-11	271	2.30279e-08	133
chr17_5526321-5528180	chr17:5538966:T:C	chr17	5538966	T	C	0.055556	0.280277	0.999024	-5.9989	25.458	0.446459	0.000107	0.48793	122.205	256	12	357	5	5	5527117	10.3773	0	0.977809	0.961909	4.52119e-07	271	0.000122524	11716
chr17_6237811-6239670	chr17:6238357:A:C	chr17	6238357	A	C	0.759259	0.178201	0.958875	-7.49074	41.4996	0.610662	0.000615	0.53952	40.1205	106	5	274	6	3	6238357	18.8051	0	0.98354	0.95745	1.17898e-10	197	2.32258e-08	383
chr17_32733031-32733780	chr17:32733632:G:C	chr17	32733632	G	C	0.061728	1.75911	0.998902	-8.00358	40.2868	0.643129	4e-06	0.531602	32.1916	86	4	179	5	5	32733632	18.4191	0	0.992358	0.98501	2.19288e-10	116	2.54374e-08	226
chr17_32733031-32733780	chr17:32734725:A:AT	chr17	32734725	A	AT	0.04321	0.165203	0.996395	-3.445	16.7739	0.334333	4e-06	0.568563	15.9169	89	4	179	9	5	32733632	7.53139	0	0.992197	0.939304	4.21083e-05	116	0.00488456	1319
chr17_76994181-76994880	chr17:76994491:T:C	chr17	76994491	T	C	0.339506	1.34024	0.999482	-7.48316	42.1151	0.317822	4.1e-05	0.345789	15.3879	187	1	382	5	6	76994491	19.74	0	0.993698	0.993698	8.60544e-11	305	2.62466e-08	39
chr17_45740611-45741160	chr17:45740856:C:A	chr17	45740856	C	A	0.092593	0.843399	0.998747	-9.45442	41.7283	0.661082	0.000261	0.598211	57.9849	168	4	344	8	7	45740856	19.2392	0	0.972693	0.985594	1.0488e-10	261	2.73738e-08	30
chr17_42405891-42408650	chr17:42405644:C:T	chr17	42405644	C	T	0.87037	0.126468	0.980208	-7.85808	40.0741	0.412486	0.000498	0.454483	68.9515	73	10	167	6	6	42405644	17.6643	0	0.993574	0.969403	2.44505e-10	123	3.00741e-08	1626
chr17_68204771-68207810	chr17:68201246:T:C	chr17	68201246	T	C	0.37037	1.89467	0.996854	-7.34643	41.7936	0.466761	0.000734	0.501286	139.431	173	28	444	5	6	68201246	17.7923	0	0.987806	0.992301	1.01434e-10	317	3.21546e-08	5044
chr17_68204771-68207810	chr17:68200004:T:C	chr17	68200004	T	C	0.111111	0	0.982722	-5.61768	28.3761	0.458948	0.000733	0.500919	138.031	161	28	444	6	6	68201246	11.4942	0	0.987542	0.964487	9.98907e-08	317	3.16654e-05	6286
chr17_73536861-73537920	chr17:73537534:T:C	chr17	73537534	T	C	0.530864	0.005946	0.999556	-7.38754	40.9099	0.575007	0.000338	0.514057	45.4362	128	8	257	7	9	73537534	18.2309	0	0.973453	0.996022	1.59414e-10	202	3.22017e-08	144
chr17_73536861-73537920	chr17:73525270:T:C	chr17	73525270	T	C	0.765432	0.079909	0.987912	-3.83603	21.5733	0.564289	0.000317	0.561656	37.9872	63	8	257	6	9	73537534	8.77654	0	0.972733	0.974262	3.40554e-06	202	0.000687919	12120
chr17_32279861-32281910	chr17:32280986:C:T	chr17	32280986	C	T	0.246914	3.3471	0.992044	-7.30473	40.7934	0.54846	0.00033	0.512585	87.154	146	15	293	4	4	32280986	17.7014	0	0.990702	0.993347	1.69201e-10	203	3.43477e-08	100
chr17_32279861-32281910	chr17:32266187:G:A	chr17	32266187	G	A	0.17284	0.203364	0.999519	-5.34077	25.9075	0.453035	0.000308	0.547231	71.1458	58	15	293	5	4	32280986	10.5373	0	0.990695	0.986429	3.58168e-07	203	7.27081e-05	14699
chr17_32279861-32281910	chr17:32283468:C:T	chr17	32283468	C	T	0.037037	0.119822	0.997525	-4.13532	20.1267	0.412302	0.000315	0.537094	66.4388	170	15	293	6	4	32280986	8.45755	0	0.99069	0.943395	7.24782e-06	203	0.00147131	2582
chr17_44104281-44104670	chr17:44097202:A:G	chr17	44097202	A	G	0.777778	0.413265	0.9927	-7.68818	39.0626	0.671892	2.1e-05	0.637578	31.8703	50	2	140	5	5	44097202	18.3562	0	0.993733	0.987894	4.1043e-10	94	3.85804e-08	7274
chr17_11803541-11803900	chr17:11800892:G:A	chr17	11800892	G	A	0.37037	3.43339	0.999786	-7.67791	40.0488	0.651151	3e-05	0.589462	24.7243	79	1	222	4	4	11800892	18.5396	0	0.995765	0.993392	2.47697e-10	165	4.087e-08	2828
chr17_46253961-46254070	chr17:46269743:A:G	chr17	46269743	A	G	0.080247	0.616594	0.975828	-8.11795	38.7877	0.7465	0.01	0.5	31.3663	99	0	129	6	5	46269743	18.2392	0		0.957754	4.72491e-10	88	4.15792e-08	15727
chr17_46719541-46721000	chr17:46720454:A:G	chr17	46720454	A	G	0.308642	0.021862	0.992071	-7.59264	37.0098	0.409815	7e-06	0.449257	39.9137	29	2	80	5	6	46720454	16.4877	0	0.991788	0.992168	1.17539e-09	38	4.46649e-08	184
chr17_42131671-42133910	chr17:42132173:C:T	chr17	42132173	C	T	0.259259	0.698418	0.995566	-7.53326	38.4702	0.583727	3e-06	0.543713	58.8209	68	6	156	5	6	42132173	16.9782	0	0.985064	0.994218	5.55962e-10	83	4.61448e-08	617
chr17_73639331-73640900	chr17:73639713:G:A	chr17	73639713	G	A	0.111111	1.26562	0.978477	-7.44258	39.8235	0.37664	3e-06	0.442644	46.2095	100	10	238	6	4	73639713	18.3786	0	0.989472	0.970817	2.77979e-10	172	4.78123e-08	403
chr17_81051951-81053800	chr17:81053072:A:G	chr17	81053072	A	G	0.302469	3.57351	0.999792	-7.20077	40.7117	0.552637	0.000284	0.512241	91.4399	184	11	357	5	5	81053072	17.6572	0	0.99002	0.996085	1.76425e-10	290	5.11632e-08	196
chr17_81051951-81053800	chr17:81053169:C:T	chr17	81053169	C	T	0.080247	4.95333	0.990289	-4.51778	25.5768	0.430116	0.000251	0.544663	75.5342	185	11	357	6	5	81053072	10.7197	0	0.989868	0.926612	4.2513e-07	290	0.000123288	293
chr17_80773261-80774170	chr17:80782692:C:T	chr17	80782692	C	T	0.228395	0.020179	0.991319	-8.0721	39.5957	0.422796	0.000217	0.465229	68.3252	191	9	261	6	4	80784902	17.6317	0	0.991023	0.983329	3.12374e-10	169	5.27911e-08	8976
chr17_70620951-70622810	chr17:70622548:T:G	chr17	70622548	T	G	0.055556	0.280277	0.999258	-7.04246	39.4102	0.369892	0.002057	0.483187	76.2228	117	10	264	9	6	70622548	18.4018	0	0.9541	0.969472	3.43505e-10	160	5.49607e-08	668
chr17_80069671-80072000	chr17:80071490:C:G	chr17	80071490	C	G	0.024691	0.051915	0.998368	-7.79043	40.0318	0.332087	0.000496	0.446774	79.6607	208	8	350	7	8	80071490	18.7489	0	0.989893	0.95883	2.49856e-10	222	5.5468e-08	654
chr17_58081781-58085510	chr17:58086370:A:G	chr17	58086370	A	G	0.123457	0.058006	0.995648	-8.1378	38.6746	0.458329	0.000717	0.494609	132.009	83	11	162	8	4	58099599	16.3874	0	0.994123	0.977075	5.00671e-10	114	5.70765e-08	2724
chr17_58081781-58085510	chr17:58080884:A:C	chr17	58080884	A	C	0.111111	0	0.999858	-3.57565	16.8246	0.530978	0.000744	0.49588	119.174	67	11	162	5	4	58099599	5.73417	0	0.994191	0.980386	4.09992e-05	114	0.00467391	2762
chr17_43283631-43284030	chr17:43260272:T:C	chr17	43260272	T	C	0.314815	2.43241	0.981145	-6.94597	34.6022	0.199354	0.01	0.5	4.47394	1	0	28	7	6	43260272	16.7166	0		0.956886	4.04455e-09	15	6.06683e-08	23558
chr17_71975151-71976600	chr17:71975293:G:T	chr17	71975293	G	T	0.111111	0	0.999424	-7.52543	38.8259	0.282206	0.000145	0.672013	7.15644	94	5	203	5	7	71975293	18.306	0	0.971475	0.987204	4.63329e-10	133	6.16227e-08	583
chr17_71975151-71976600	chr17:71964891:A:C	chr17	71964891	A	C	0.018519	0.028836	0.990932	-7.52543	38.362	0.761902	0.000228	0.540598	18.9384	53	5	203	7	7	71975293	17.8276	0	0.970818	0.914345	5.87666e-10	133	7.81596e-08	10985
chr17_71975151-71976600	chr17:71985263:G:C	chr17	71985263	G	C	0.567901	0.003125	0.990823	-4.50618	21.0589	0.620053	0.000244	0.535592	7.62259	138	5	203	5	7	71975293	9.07717	0	0.968795	0.981359	4.4537e-06	133	0.000592342	9387
chr17_82592241-82594130	chr17:82594693:G:A	chr17	82594693	G	A	0.166667	0.04	0.992658	-7.78851	39.911	0.432206	0.004856	0.50168	85.2172	161	12	316	6	4	82594693	17.6571	0	0.984973	0.986038	2.65808e-10	241	6.40597e-08	1507
chr17_43324461-43324890	chr17:43327047:A:T	chr17	43327047	A	T	0.018519	0.028836	0.998511	-7.12757	37.8143	0.160556	5e-06	0.506257	19.936	93	4	182	10	8	43327047	18.7205	0	0.98389	0.859366	7.78105e-10	83	6.45827e-08	2371
chr17_1648071-1650550	chr17:1649493:C:T	chr17	1649493	C	T	0.030864	0.082153	0.987356	-7.70336	39.0033	0.423717	0.000338	0.494177	157.729	98	9	214	6	6	1649493	17.2601	0	0.977387	0.966524	4.23097e-10	156	6.60031e-08	183
chr17_1648071-1650550	chr17:1626385:A:G	chr17	1626385	A	G	0.04321	5.20345	0.964251	-5.4878	26.8788	0.442429	0.000363	0.478774	146.16	18	9	214	5	6	1649493	11.1806	0	0.977379	0.951969	2.16621e-07	156	3.37929e-05	22925
chr17_66654111-66657820	chr17:66638509:C:T	chr17	66638509	C	T	0.160494	0.567602	0.999898	-6.97763	39.6469	0.572625	0.000125	0.437012	52.8488	41	20	346	8	8	66638509	17.5923	0	0.994769	0.980292	3.04295e-10	227	6.9075e-08	17457
chr17_66654111-66657820	chr17:66667167:T:C	chr17	66667167	T	C	0.302469	0.046735	0.999939	-6.49958	31.4823	0.443844	0.000126	0.434416	46.3384	253	20	346	5	8	66638509	13.4194	0	0.994779	0.990077	2.01262e-08	227	4.56865e-06	11201
chr17_10048491-10049770	chr17:10048256:C:T	chr17	10048256	C	T	0.067901	0.42985	0.994678	-7.59441	39.748	0.400785	0.000916	0.479432	31.7469	157	17	324	8	8	10054276	17.8754	0	0.970864	0.950535	2.88933e-10	248	7.16554e-08	874
chr17_67221011-67221630	chr17:67201042:A:G	chr17	67201042	A	G	0.259259	6.94699	0.997738	-6.98331	38.0409	0.353415	1.6e-05	0.265065	26.4443	17	3	150	5	10	67201042	17.5644	0	0.99221	0.992074	6.92788e-10	104	7.205e-08	20278
chr17_44749231-44750160	chr17:44749787:G:A	chr17	44749787	G	A	0.04321	5.20345	0.999349	-7.46834	37.2822	0.261592	1.9e-05	0.306082	50.0649	58	1	127	7	6	44749787	17.9512	0	0.973835	0.973835	1.02214e-09	84	8.586e-08	91
chr17_8728611-8729220	chr17:8726355:C:T	chr17	8726355	C	T	0.166667	0.36	0.99617	-7.38097	39.2694	0.370387	4e-06	0.467724	31.2792	176	4	338	6	6	8724181	18.0325	0	0.99103	0.986725	3.69177e-10	246	9.08175e-08	2561
chr17_20008571-20010750	chr17:20008336:A:C	chr17	20008336	A	C	0.339506	0.438498	0.993667	-6.97485	38.5497	0.453321	0.001716	0.472179	100.92	109	9	232	6	5	20008336	16.548	0	0.981053	0.984816	5.33768e-10	173	9.23418e-08	1324
chr17_20008571-20010750	chr17:20009366:A:G	chr17	20009366	A	G	0.080247	0.616594	0.969817	-6.97485	34.4108	0.435191	0.001858	0.450178	86.8674	115	9	232	4	5	20008336	14.9323	0	0.981041	0.967781	4.46243e-09	173	7.72001e-07	294
chr17_6097081-6097360	chr17:6097328:A:G	chr17	6097328	A	G	0.444444	0.2025	0.999186	-6.8853	38.6738	0.637432	1.4e-05	0.604824	26.7772	136	3	260	5	5	6097328	17.8102	0	0.991339	0.990603	5.00876e-10	195	9.76709e-08	108
chr17_40058131-40058560	chr17:40058864:A:G	chr17	40058864	A	G	0.635802	0.363325	0.995336	-7.2276	37.5548	0.347368	0.01	0.5	28.1284	77	0	152	5	5	40058864	17.3263	0		0.991671	8.88792e-10	112	9.95447e-08	518
chr17_45948641-45949670	chr17:45949182:T:C	chr17	45949182	T	C	0.901235	0.97279	0.898768	-8.28696	39.0505	0.578764	0.00036	0.504965	80.3121	173	8	350	6	6	45949182	17.4135	0	0.965743	0.829678	4.12983e-10	242	9.99419e-08	26
chr17_45948641-45949670	chr17:45950639:T:C	chr17	45950639	T	C	0.012346	0.012656	0.927063	-5.19748	21.1437	0.344252	0.000364	0.503081	62.64	183	8	350	10	6	45949182	9.56148	0	0.965423	0.812619	4.26108e-06	242	0.00103118	1483
chr17_77898541-77899850	chr17:77893462:G:A	chr17	77893462	G	A	0.104938	0.01633	0.99972	-7.38843	39.0463	0.592183	2e-06	0.541434	69.4814	116	8	313	6	7	77893462	17.4996	0	0.973614	0.981138	4.13882e-10	244	1.00987e-07	5734
chr17_46100731-46101740	chr17:46095849:T:C	chr17	46095849	T	C	0.117284	0.903794	0.911211	-6.85211	38.8427	0.635512	0.000359	0.526735	40.4495	144	6	306	7	6	46095849	17.6127	0	0.984848	0.863961	4.59376e-10	227	1.04278e-07	5387
chr17_29037441-29039580	chr17:29038844:A:G	chr17	29038844	A	G	0.141975	0.112226	0.999786	-6.84998	37.9337	0.579443	0.000703	0.58273	70.7803	97	5	193	6	11	29038844	16.5784	0	0.974238	0.992124	7.31915e-10	143	1.04664e-07	334
chr17_29037441-29039580	chr17:29054239:T:G	chr17	29054239	T	G	0.024691	0.051915	0.999388	-3.76665	19.3928	0.34967	0.000562	0.658081	38.5176	155	5	193	5	11	29038844	8.64272	0	0.975214	0.927018	1.06407e-05	143	0.00152162	15729
chr17_10114061-10115890	chr17:10115038:G:T	chr17	10115038	G	T	0.228395	1.25198	0.974722	-6.79916	38.655	0.453546	0.000877	0.483153	78.0195	159	13	314	4	4	10115038	16.6408	0	0.9955	0.977715	5.05725e-10	244	1.23397e-07	62
chr17_10114061-10115890	chr17:10105980:A:G	chr17	10105980	A	G	0.808642	2.133	0.994889	-3.24518	18.0313	0.533096	0.000897	0.472602	69.4723	108	13	314	4	4	10115038	6.43297	0	0.995525	0.988964	2.17304e-05	244	0.00530221	8996
chr17_45287621-45289530	chr17:45287516:G:GA	chr17	45287516	G	GA	0.04321	0.165203	0.990257	-6.90784	37.1653	0.6562	3e-06	0.410125	42.1698	64	9	158	7	7	45287516	16.9125	0	0.934639	0.947982	1.08529e-09	118	1.28064e-07	1060
chr17_77242491-77242860	chr17:77242792:T:C	chr17	77242792	T	C	0.080247	0.616594	0.977308	-7.01298	38.4468	0.716796	5e-06	0.618431	22	103	3	324	5	4	77242792	17.8334	0	0.952147	0.961958	5.62656e-10	233	1.31099e-07	116
chr17_76553631-76554830	chr17:76554316:A:G	chr17	76554316	A	G	0.04321	0.165203	0.999351	-7.30275	37.8965	0.410992	0.000114	0.530179	95.8238	96	6	257	5	8	76554316	16.888	0	0.993928	0.975221	7.46002e-10	178	1.32788e-07	86
chr17_76553631-76554830	chr17:76530556:C:T	chr17	76530556	C	T	0.067901	0.42985	0.999096	-3.91989	18.9956	0.43366	0.000123	0.507056	85.9214	5	6	257	5	8	76554316	7.57702	0	0.993983	0.966922	1.31019e-05	178	0.00233214	23674
chr17_21573821-21574920	chr17:21573808:G:C	chr17	21573808	G	C	0.080247	0.518668	0.994108	-6.60213	36.5847	0.632063	0.000184	0.489944	12.874	75	9	171	6	5	21573808	16.5897	0	0.979605	0.974799	1.46175e-09	95	1.38866e-07	562
chr17_21573821-21574920	chr17:21596617:A:G	chr17	21596617	A	G	0.654321	3.26625	0.953531	-5.05176	23.3533	0.42116	0.000156	0.551082	10.0188	163	9	171	7	5	21573808	9.75366	0	0.979487	0.886481	1.34812e-06	95	0.000128072	22247
chr17_20967631-20968390	chr17:20981395:C:G	chr17	20981395	C	G	0.45679	0.724799	0.992161	-7.36688	37.6541	0.392703	5e-06	0.373229	34.4687	225	4	267	6	5	20981395	16.9923	0	0.985514	0.983402	8.44709e-10	177	1.49514e-07	13385
chr17_74031021-74032040	chr17:74031262:T:C	chr17	74031262	T	C	0.228395	0.020179	0.989327	-6.60851	37.5539	0.597641	3e-06	0.5302	42.7345	124	9	277	6	5	74031262	16.8191	0	0.905739	0.986602	8.89212e-10	200	1.77842e-07	268
chr17_57603531-57606220	chr17:57604847:C:G	chr17	57604847	C	G	0.018519	0.028836	0.987538	-6.88259	37.2466	0.609962	0.000644	0.554925	106.111	119	13	236	5	5	57604847	16.6866	0	0.988228	0.946749	1.04098e-09	172	1.79048e-07	29
chr17_57603531-57606220	chr17:57604840:C:T	chr17	57604840	C	T	0.265432	0.543103	0.996414	-6.5657	34.9086	0.545088	0.000656	0.547894	90.759	118	13	236	4	5	57604847	14.7307	0	0.988288	0.995268	3.45546e-09	172	5.94339e-07	36
chr17_57603531-57606220	chr17:57610060:C:T	chr17	57610060	C	T	0.074074	0.81	0.98456	-3.15938	18.4313	0.553459	0.000639	0.559142	88.1251	136	13	236	6	5	57604847	6.99711	0	0.988148	0.971524	1.76141e-05	172	0.00302963	5184
chr17_73759321-73760610	chr17:73760017:T:G	chr17	73760017	T	G	0.185185	0.026777	0.99991	-6.56179	38.229	0.6123	0.000268	0.494765	35.409	268	8	436	5	8	73760017	17.1786	0	0.991666	0.991746	6.29111e-10	299	1.88104e-07	51
chr17_10059181-10060600	chr17:10059955:T:C	chr17	10059955	T	C	0.160494	0.005079	0.998038	-6.84436	37.5648	0.580056	0.000338	0.520335	39.2349	186	9	318	7	6	10059955	16.5833	0	0.972255	0.992551	8.84266e-10	230	2.03381e-07	65
chr17_52035171-52035850	chr17:52014338:A:G	chr17	52014338	A	G	0.95679	0.165203	0.953236	-7.63158	35.3908	0.796829	0.001966	0.480887	10.8489	19	3	151	7	4	52014338	17.1968	0	0.995575	0.897451	2.69764e-09	76	2.0502e-07	21172
chr17_7087821-7088480	chr17:7088123:G:A	chr17	7088123	G	A	0.197531	7.24334	0.999912	-6.57569	37.7656	0.628795	5e-06	0.54405	18.0915	134	4	333	5	4	7088123	17.0561	0	0.987403	0.99499	7.97755e-10	259	2.06619e-07	27
chr17_7087821-7088480	chr17:7093521:A:G	chr17	7093521	A	G	0.216049	4.45975	0.999919	-4.54404	26.5454	0.613861	4e-06	0.612757	18.5077	169	4	333	5	4	7088123	11.5316	0	0.98749	0.990636	2.57419e-07	259	6.66715e-05	5371
chr17_7087821-7088480	chr17:7087942:C:T	chr17	7087942	C	T	0.04321	0.165203	0.994177	-3.87097	21.5223	0.267279	4e-06	0.64167	8.61509	133	4	333	5	4	7088123	10.202	0	0.98737	0.96834	3.49736e-06	259	0.000905817	208
chr17_29095521-29096910	chr17:29080757:G:C	chr17	29080757	G	C	0.395062	0.398638	0.991498	-6.86582	35.4496	0.426176	0.000195	0.459934	50.5227	28	5	153	6	7	29080757	15.4648	0	0.989607	0.983885	2.6174e-09	83	2.17244e-07	15459
chr17_81510321-81516780	chr17:81489717:CCT:C	chr17	81489717	CCT	C	0.580247	0.336516	0.991754	-6.51971	37.4485	0.476951	0.000337	0.50194	118.112	20	38	347	5	6	81489717	15.3762	0	0.989127	0.982304	9.38589e-10	235	2.20568e-07	23833
chr17_77363651-77364520	chr17:77363959:C:G	chr17	77363959	C	G	0.04321	0.165203	0.912256	-6.48616	37.16	0.286868	0.000675	0.517514	47.5849	142	6	300	9	5	77363959	17.6579	0	0.948776	0.912291	1.08823e-09	209	2.2744e-07	127
chr17_77465141-77469330	chr17:77444480:G:C	chr17	77444480	G	C	0.012346	0.012656	0.995758	-6.69184	35.9611	0.301108	9e-05	0.519988	102.639	19	16	303	11	6	77444480	16.97	0	0.897048	0.916369	2.01295e-09	152	3.05969e-07	22756
chr17_77465141-77469330	chr17:77470610:C:T	chr17	77470610	C	T	0.024691	0.051915	0.956238	-3.68217	19.8733	0.393518	9.1e-05	0.523508	98.1677	148	16	303	9	6	77444480	8.56526	0	0.897197	0.932742	8.27486e-06	152	0.00125778	3374
chr17_1216351-1217300	chr17:1217246:C:A	chr17	1217246	C	A	0.580247	0.015352	0.980108	-6.29649	36.5979	0.42575	0.000904	0.431987	50.958	137	5	348	6	6	1217246	16.03	0	0.98523	0.967049	1.45189e-09	232	3.36838e-07	420
chr17_40980821-40980940	chr17:40980504:A:G	chr17	40980504	A	G	0.37037	3.43339	0.997841	-7.29851	36.6129	0.290194	3.5e-05	0.329784	25.515	189	2	427	5	5	40980504	17.3793	0	0.994761	0.993302	1.44077e-09	234	3.37139e-07	376
chr17_34203761-34203990	chr17:34210885:C:T	chr17	34210885	C	T	0.061728	0.350589	0.99346	-6.84784	36.4449	0.73176	9e-06	0.591634	35.9371	192	2	295	6	4	34217227	16.9836	0	0.970384	0.970363	1.5704e-09	223	3.50199e-07	7009
chr17_58657871-58659960	chr17:58661558:G:A	chr17	58661558	G	A	0.111111	1.26562	0.998613	-7.39867	34.6399	0.437327	0.000351	0.463707	65.3686	92	10	151	6	5	58662916	15.02	0	0.975264	0.979999	3.96683e-09	90	3.57015e-07	2642
chr17_58657871-58659960	chr17:58672185:A:C	chr17	58672185	A	C	0.512346	2.76289	0.996697	-4.71524	20.8964	0.46973	0.000331	0.483828	71.5345	112	10	151	4	5	58662916	7.66105	0	0.975277	0.99327	4.84809e-06	90	0.000436328	13269
chr17_43790391-43790690	chr17:43790462:G:A	chr17	43790462	G	A	0.012346	0.012656	0.998781	-7.16791	35.2742	0.18094	3e-06	0.660447	24.5478	106	2	197	8	4	43790462	17.3386	0	0.989555	0.919709	2.86401e-09	141	4.03825e-07	78
chr17_43790391-43790690	chr17:43767867:C:A	chr17	43767867	C	A	0.833333	0.04	0.999902	-6.38047	31.3871	0.382629	5e-06	0.552108	45.4363	6	2	197	5	4	43790462	13.949	0	0.989656	0.986692	2.1138e-08	141	2.98045e-06	22673
chr17_45592301-45592600	chr17:45592338:C:A	chr17	45592338	C	A	0.08642	0.724799	0.994722	-7.47814	33.9945	0.242546	6.7e-05	0.257459	34.3201	27	1	93	9	6	45592338	16.5968	0	0.979276	0.979276	5.52674e-09	74	4.08979e-07	112
chr17_77829601-77832180	chr17:77831116:C:T	chr17	77831116	C	T	0.308642	4.97609	0.999937	-6.2502	36.3159	0.452633	0.000425	0.477254	84.057	173	20	335	4	4	77831116	15.5369	0	0.990313	0.995338	1.67788e-09	258	4.32892e-07	226
chr17_50363071-50365290	chr17:50363703:G:A	chr17	50363703	G	A	0.228395	0.020179	0.998326	-6.20451	35.796	0.463346	0.000111	0.500028	150.689	142	15	285	5	4	50363703	15.0568	0	0.989789	0.959553	2.19103e-09	205	4.49161e-07	477
chr17_19762111-19763130	chr17:19762688:C:T	chr17	19762688	C	T	0.216049	4.45975	0.999195	-6.21082	35.4976	0.42318	0.000112	0.412971	72.651	135	10	241	5	6	19762688	15.5302	0	0.904642	0.995225	2.55366e-09	176	4.49444e-07	68
chr17_83050991-83052650	chr17:83050606:T:G	chr17	83050606	T	G	0.209877	0.920753	0.997273	-6.8971	36.6835	0.472794	0.000383	0.486096	220.317	213	16	439	5	8	83048753	15.1416	0	0.978374	0.989764	1.3895e-09	331	4.59923e-07	1214
chr17_83050991-83052650	chr17:83050236:G:T	chr17	83050236	G	T	0.283951	0.084161	0.99759	-5.03631	23.3879	0.519663	0.000391	0.483206	213.223	209	16	439	4	8	83048753	8.42856	0	0.978374	0.990066	1.32411e-06	331	0.00043828	1584
chr17_42409531-42410260	chr17:42405644:C:T	chr17	42405644	C	T	0.87037	0.126468	0.980208	-6.52874	34.6863	0.396811	0.00052	0.524913	40.2077	58	5	160	6	6	42405644	15.4823	0	0.98941	0.962229	3.87343e-09	120	4.64812e-07	4252
chr17_17280031-17281990	chr17:17270592:C:T	chr17	17270592	C	T	0.12963	2.60494	0.996307	-6.41201	35.1505	0.468519	0.000543	0.498422	243.037	69	17	264	5	8	17270592	14.5917	0	0.984498	0.985574	3.05185e-09	182	5.55436e-07	10418
chr17_17280031-17281990	chr17:17286990:C:T	chr17	17286990	C	T	0.012346	0.012656	0.963488	-4.22384	19.5641	0.43848	0.00054	0.501503	222.901	156	17	264	6	8	17270592	7.81612	0	0.984646	0.89402	9.7281e-06	182	0.00177051	5980
chr17_17280031-17281990	chr17:17291442:C:T	chr17	17291442	C	T	0.08642	0.309119	0.989237	-3.89447	18.0738	0.47537	0.000545	0.500436	230.524	177	17	264	5	8	17270592	6.18091	0	0.984644	0.977429	2.12508e-05	182	0.00386764	10432
chr17_17280031-17281990	chr17:17255798:T:G	chr17	17255798	T	G	0.481481	1.52835	0.993142	-3.82999	17.626	0.517885	0.000561	0.488914	235.43	5	17	264	8	8	17270592	5.60475	0	0.984524	0.982864	2.68881e-05	182	0.00489364	25212
chr17_5785201-5786510	chr17:5785420:A:G	chr17	5785420	A	G	0.030864	0.082153	0.98224	-6.0411	35.6234	0.655966	1e-06	0.47556	54.4623	202	12	384	6	11	5785420	16.2418	0	0.994084	0.964722	2.39395e-09	249	5.96094e-07	436
chr17_5785201-5786510	chr17:5792122:A:G	chr17	5792122	A	G	0.91358	0.724799	0.999821	-4.34137	25.3441	0.395166	1e-06	0.482838	42.2744	250	12	384	5	11	5785420	10.9406	0	0.994018	0.974032	4.79625e-07	249	0.000119427	6266
chr17_15462891-15466570	chr17:15464806:T:C	chr17	15464806	T	C	0.024691	0.051915	0.998371	-6.97693	34.933	0.389837	0.000915	0.47608	90.7726	145	17	298	7	10	15464806	15.7064	0	0.987617	0.959014	3.41239e-09	175	5.97169e-07	76
chr17_8280561-8281700	chr17:8280991:C:T	chr17	8280991	C	T	0.049383	0.218587	0.996566	-6.7085	34.6661	0.581115	0.000278	0.516241	134.177	114	5	236	5	5	8280991	15.0887	0	0.991958	0.977952	3.91393e-09	159	6.22314e-07	139
chr17_77379211-77380150	chr17:77373496:T:C	chr17	77373496	T	C	0.345679	0.024864	0.99441	-6.39177	35.3511	0.375135	4e-06	0.477758	15.5219	111	5	354	6	5	77379813	15.9843	0	0.968249	0.988956	2.75318e-09	236	6.49751e-07	6184
chr17_77379211-77380150	chr17:77384142:C:T	chr17	77384142	C	T	0.030864	0.082153	0.996856	-5.00802	25.0638	0.303432	5e-06	0.393124	11.3927	178	5	354	6	5	77379813	11.6332	0	0.968066	0.935494	5.54636e-07	236	0.000130894	4462
chr17_77379211-77380150	chr17:77370593:C:G	chr17	77370593	C	G	0.024691	0.051915	0.999134	-4.72924	23.5172	0.671409	5e-06	0.384111	21.7322	98	5	354	8	5	77379813	10.4423	0	0.968386	0.884845	1.23799e-06	236	0.000292166	9087
chr17_77379211-77380150	chr17:77370279:T:G	chr17	77370279	T	G	0.160494	0.005079	0.99134	-4.24214	20.2248	0.390618	5e-06	0.414145	12.8153	92	5	354	5	5	77379813	8.67439	0	0.967965	0.982435	6.88556e-06	236	0.00162499	9401
chr17_77379211-77380150	chr17:77383357:T:C	chr17	77383357	T	C	0.271605	0.000192	0.999903	-4.24214	20.1615	0.592325	5e-06	0.414686	16.2655	169	5	354	5	5	77379813	8.35064	0	0.967953	0.989593	7.11718e-06	236	0.00167965	3677
chr17_38794241-38794410	chr17:38794420:T:G	chr17	38794420	T	G	0.592593	2.67769	0.991745	-5.99274	34.0157	0.669514	0.01	0.5	20.6117	98	0	186	6	5	38794420	15.8556	0		0.986412	5.46703e-09	132	7.21648e-07	94
chr17_43745611-43746240	chr17:43745857:T:G	chr17	43745857	T	G	0.549383	0.061484	0.999751	-5.92622	34.1223	0.611393	0.000746	0.511149	32.6343	119	5	229	5	6	43745857	15.2792	0	0.993296	0.993454	5.17538e-09	141	7.29728e-07	69
chr17_43745611-43746240	chr17:43746030:G:C	chr17	43746030	G	C	0.148148	2.44991	0.992574	-4.73898	24.5693	0.606151	0.000525	0.563652	30.071	120	5	229	7	6	43745857	10.6612	0	0.992486	0.98938	7.16844e-07	141	0.000101075	104
chr17_79011481-79012460	chr17:79011980:T:G	chr17	79011980	T	G	0.438272	0.039679	0.99676	-6.06709	34.517	0.596425	3e-06	0.530382	36.725	135	5	258	4	4	79011980	15.2476	0	0.986598	0.996007	4.22536e-09	194	8.19719e-07	10
chr17_7349411-7352910	chr17:7347840:C:T	chr17	7347840	C	T	0.030864	0.082153	0.996651	-6.43028	34.037	0.382816	0.000269	0.552764	107.459	73	8	206	7	4	7345887	15.4845	0	0.955102	0.956789	5.40727e-09	155	8.38127e-07	3320
chr17_51617571-51618770	chr17:51618325:G:T	chr17	51618325	G	T	0.265432	0.027919	0.969857	-5.92764	34.1287	0.567022	0.000736	0.50475	34.1749	108	5	229	5	8	51618325	14.6819	0	0.971426	0.885632	5.15847e-09	168	8.66624e-07	155
chr17_76480221-76481600	chr17:76480947:T:C	chr17	76480947	T	C	0.5	0.604938	0.983147	-5.89854	34.2898	0.453524	8e-05	0.46054	105.982	101	6	266	4	3	76480947	14.5004	0	0.978953	0.962916	4.74875e-09	183	8.69021e-07	37
chr17_42345701-42345940	chr17:42368579:C:T	chr17	42368579	C	T	0.209877	1.10366	0.981301	-5.83023	32.7902	0.297998	0.007266	0.229089	11.9371	134	4	144	9	5	42368579	15.5008	0	0.991861	0.953095	1.02662e-08	86	8.82896e-07	22759
chr17_72299311-72300100	chr17:72286492:T:C	chr17	72286492	T	C	0.265432	0.027919	0.993041	-6.44504	33.5264	0.591821	5e-06	0.394813	33.745	30	7	178	5	5	72286492	14.8411	0	0.990543	0.986336	7.03044e-09	137	9.6317e-07	13214
chr17_48891781-48893540	chr17:48892358:C:T	chr17	48892358	C	T	0.018519	0.028836	0.999186	-5.68448	32.5169	0.419039	0.000194	0.517922	170.909	82	10	175	6	3	48892358	14.3168	0	0.995018	0.946743	1.18162e-08	84	9.92563e-07	302
chr17_1114631-1115910	chr17:1120004:C:T	chr17	1120004	C	T	0.555556	3.24	0.999947	-5.83374	34.6045	0.45945	0.00043	0.473642	103.41	201	9	363	4	5	1120004	14.5023	0	0.991041	0.993547	4.03978e-09	251	1.01398e-06	4734
chr17_81135741-81136580	chr17:81136109:T:C	chr17	81136109	T	C	0.82716	0.106423	0.951566	-5.91507	34.3177	0.623032	4e-06	0.540321	54.107	134	3	310	5	5	81136109	15.6595	0	0.975611	0.909744	4.68114e-09	236	1.10475e-06	51
chr17_6196181-6196740	chr17:6207263:C:A	chr17	6207263	C	A	0.148148	0.03828	0.984983	-6.25723	33.3591	0.394185	0.000437	0.4622	26.6176	148	5	206	5	3	6207263	14.9665	0	0.991439	0.97169	7.66179e-09	145	1.11096e-06	10803
chr17_79087131-79088200	chr17:79087770:G:C	chr17	79087770	G	C	0.018519	0.028836	0.999186	-6.63889	34.0519	0.269538	0.000167	0.473196	59.5716	155	12	301	5	5	79087770	16.3399	0	0.984569	0.946643	5.36612e-09	217	1.16445e-06	104
chr17_82675141-82675510	chr17:82675401:G:A	chr17	82675401	G	A	0.592593	0.512526	0.982647	-5.81986	33.9372	0.628229	1.4e-05	0.643458	47.2826	137	3	266	5	3	82675401	15.3887	0	0.97395	0.96077	5.69197e-09	205	1.16685e-06	75
chr17_80096501-80097230	chr17:80099402:G:A	chr17	80099402	G	A	0.296296	13.4766	0.999434	-6.7026	33.7328	0.582841	0.000634	0.534378	46.126	160	7	310	5	4	80099402	14.7773	0	0.992366	0.993536	6.32269e-09	193	1.22028e-06	2536
chr17_80096501-80097230	chr17:80107508:C:T	chr17	80107508	C	T	0.080247	4.95333	0.999639	-4.02255	20.1813	0.593367	0.000585	0.565578	40.7821	220	7	310	6	4	80099402	8.38573	0	0.99222	0.979353	7.0439e-06	193	0.00135947	10642
chr17_60026311-60027000	chr17:60048587:A:G	chr17	60048587	A	G	0.444444	3.24	0.997913	-5.70089	31.1179	0.260671	0.01	0.5	6.48671	75	0	82	5	5	60048587	14.776	0		0.993566	2.42824e-08	57	1.3841e-06	21931
chr17_35906671-35906900	chr17:35916339:T:C	chr17	35916339	T	C	0.246914	0.402497	0.99759	-6.50633	32.5138	0.629859	1e-05	0.591606	33.4806	131	2	208	5	6	35916339	14.6488	0	0.994094	0.990676	1.18348e-08	120	1.42018e-06	9553
chr17_15619271-15619810	chr17:15600775:C:T	chr17	15600775	C	T	0.012346	0.012656	0.903307	-5.55312	32.016	0.181151	0.01	0.5	26.3521	41	0	183	8	5	15600775	15.5105	0		0.826519	1.52909e-08	97	1.48321e-06	18765
chr17_76413911-76415360	chr17:76407594:G:A	chr17	76407594	G	A	0.018519	0.028836	0.945621	-6.01599	31.6914	0.300711	0.000152	0.495223	114.594	35	4	160	20	11	76414753	14.9588	0	0.462685	0.876993	1.80723e-08	89	1.60844e-06	7042
chr17_19397761-19398500	chr17:19398069:A:G	chr17	19398069	A	G	0.222222	3.71939	0.99904	-6.30893	32.2985	0.590698	0.000504	0.485482	51.9506	88	5	184	5	4	19398069	14.1657	0	0.989513	0.994066	1.32214e-08	122	1.61301e-06	61
chr17_19397761-19398500	chr17:19397810:T:C	chr17	19397810	T	C	0.024691	0.051915	0.99888	-6.30893	30.8863	0.250729	0.000372	0.574443	28.086	86	5	184	7	4	19398069	14.8771	0	0.98951	0.949396	2.73599e-08	122	3.33791e-06	320
chr17_77810411-77811200	chr17:77810805:C:T	chr17	77810805	C	T	0.277778	10.1418	0.995141	-5.67839	33.6932	0.411941	5e-06	0.473786	46.1539	177	4	325	5	3	77810805	14.8614	0	0.990917	0.996199	6.45244e-09	257	1.65828e-06	1
chr17_7145731-7146880	chr17:7146373:T:G	chr17	7146373	T	G	0.302469	0.551783	0.988493	-5.9668	33.1184	0.454228	0.00056	0.499462	96.5109	133	8	243	5	5	7146373	13.8906	0	0.989157	0.987524	8.67163e-09	195	1.69097e-06	67
chr17_949661-950870	chr17:947302:A:C	chr17	947302	A	C	0.37037	5.42616	0.998484	-5.7584	33.7689	0.552979	0.000541	0.499369	47.2847	205	14	386	5	6	947302	14.3427	0	0.956521	0.99322	6.20643e-09	278	1.72539e-06	2964
chr17_949661-950870	chr17:945890:GGCCAGCAAACCACAGGCT:G	chr17	945890	GGCCAGCAAACCACAGGCT	G	0.17284	1.50834	0.986094	-4.383	23.7953	0.444477	0.000526	0.514143	38.9282	192	14	386	6	6	947302	9.6476	0	0.955853	0.975753	1.07144e-06	278	0.00029786	4376
chr17_1178891-1180830	chr17:1169192:A:T	chr17	1169192	A	T	0.314815	0.000205	0.989867	-6.15246	33.1758	0.432834	0.002496	0.448806	28.898	85	16	297	8	8	1179789	14.2667	0	0.92041	0.979969	8.41911e-09	207	1.74276e-06	10668
chr17_1178891-1180830	chr17:1166488:G:A	chr17	1166488	G	A	0.197531	0.346287	0.999838	-5.59862	28.5198	0.56816	0.002442	0.46874	32.6313	68	16	297	8	8	1179789	12.0113	0	0.920205	0.9884	9.27455e-08	207	1.91983e-05	13372
chr17_1178891-1180830	chr17:1190825:C:T	chr17	1190825	C	T	0.111111	1.26562	0.999549	-4.16611	21.6834	0.418196	0.002509	0.443341	23.5626	213	16	297	8	8	1179789	9.04401	0	0.920384	0.97666	3.2156e-06	207	0.000665629	10965
chr17_6574961-6575820	chr17:6575435:G:T	chr17	6575435	G	T	0.030864	0.082153	0.998279	-6.79057	32.8263	0.62533	0.000232	0.520139	65.1887	139	8	244	5	5	6575435	14.6934	0	0.991806	0.966349	1.00772e-08	173	1.74336e-06	45
chr17_18158151-18158630	chr17:18158214:T:G	chr17	18158214	T	G	0.771605	0.020179	0.989633	-6.05258	31.771	0.36952	3.5e-05	0.413722	42.6935	70	1	143	5	8	18158214	14.2443	0	0.986971	0.986971	1.73467e-08	102	1.76937e-06	176
chr17_30667031-30669990	chr17:30671377:A:G	chr17	30671377	A	G	0.339506	0.679469	0.99085	-5.70645	32.6905	0.426016	0.001975	0.487827	45.9901	104	4	227	7	6	30671377	13.9858	0	0.889873	0.983125	1.08063e-08	168	1.81545e-06	2867
chr17_64084091-64084420	chr17:64075871:G:C	chr17	64075871	G	C	0.259259	0.698418	0.997077	-6.62181	31.9334	0.344742	0.000175	0.404733	23.2775	57	2	197	34	23	64075871	15.0638	0	0.979717	0.989056	1.59549e-08	134	2.13796e-06	8385
chr17_64084091-64084420	chr17:64103948:A:C	chr17	64103948	A	C	0.469136	2.00377	0.995591	-4.81546	22.2394	0.39467	0.000169	0.425775	22.776	178	2	197	35	23	64075871	9.89195	0	0.979648	0.992477	2.40679e-06	134	0.00032251	19692
chr17_5931431-5932210	chr17:5934299:C:T	chr17	5934299	C	T	0.246914	0.402497	0.991652	-5.55498	32.765	0.4176	2e-06	0.474404	27.2183	217	9	374	6	6	5934299	14.3912	0	0.978707	0.982551	1.03999e-08	240	2.49597e-06	2479
chr17_5931431-5932210	chr17:5919212:T:G	chr17	5919212	T	G	0.895062	0.01633	0.949507	-4.55275	24.9158	0.607067	2e-06	0.43486	21.7599	84	9	374	6	6	5934299	10.9022	0	0.978529	0.901601	5.98893e-07	240	0.000143734	12608
chr17_5931431-5932210	chr17:5929827:A:G	chr17	5929827	A	G	0.135802	0.218587	0.93981	-3.76237	19.2368	0.563647	2e-06	0.414421	27.3845	147	9	374	7	6	5934299	7.59837	0	0.978655	0.878955	1.15467e-05	240	0.0027712	1993
chr17_45563311-45563620	chr17:45588443:C:T	chr17	45588443	C	T	0.08642	0.724799	0.99525	-5.98358	27.4728	0.221002	0.01	0.5	13.3027	17	0	19	6	3	45588443	13.5031	0		0.97431	1.59324e-07	17	2.7085e-06	24977
chr17_45936191-45937180	chr17:45913553:A:G	chr17	45913553	A	G	0.092593	0.843399	0.998674	-7.36477	32.5482	0.312344	0.000678	0.401766	33.5381	16	7	357	9	8	45913553	15.2973	0	0.960199	0.97762	1.16273e-08	245	2.84869e-06	23133
chr17_14778301-14781740	chr17:14776154:A:G	chr17	14776154	A	G	0.290123	2.31119	0.999939	-5.66675	32.6227	0.420686	0.000507	0.539849	24.3265	162	20	385	5	5	14776154	14.2961	0	0.980856	0.987833	1.11898e-08	285	3.1891e-06	3866
chr17_7380101-7381540	chr17:7377880:A:G	chr17	7377880	A	G	0.549383	0.485507	0.984533	-5.35827	31.7505	0.445986	0.000854	0.540179	81.6982	114	8	250	5	5	7377880	13.4102	0	0.987495	0.972028	1.75304e-08	185	3.24313e-06	2940
chr17_5665051-5665820	chr17:5665446:A:G	chr17	5665446	A	G	0.37037	0.002803	0.992506	-5.29847	31.7444	0.552782	7.8e-05	0.512708	90.0778	159	8	286	5	7	5665446	13.3757	0	0.989549	0.966729	1.75858e-08	192	3.37647e-06	10
chr17_5665051-5665820	chr17:5676902:T:G	chr17	5676902	T	G	0.679012	2.90905	0.999887	-2.97011	17.4201	0.545615	7.4e-05	0.531593	74.6762	226	8	286	4	7	5665446	6.46121	0	0.98938	0.988957	2.99647e-05	192	0.00575322	11466
chr17_50352441-50352560	chr17:50352930:C:T	chr17	50352930	C	T	0.537037	1.11339	0.996258	-5.77987	31.6555	0.326631	2.3e-05	0.365397	35.8487	132	2	263	4	8	50352930	14.5688	0	0.983048	0.991628	1.84096e-08	197	3.62669e-06	430
chr17_69716681-69716970	chr17:69716326:A:G	chr17	69716326	A	G	0.037037	0.119822	0.999074	-5.89041	30.9555	0.74727	2e-05	0.601921	34.6499	107	1	195	6	3	69698087	14.3344	0	0.961459	0.957433	2.64008e-08	140	3.69611e-06	500
chr17_4463721-4464730	chr17:4464300:C:T	chr17	4464300	C	T	0.04321	0.165203	0.999648	-5.91442	32.5124	0.349791	0.000236	0.451165	40.1532	214	4	404	8	5	4464300	14.914	0	0.983163	0.974937	1.18432e-08	319	3.77797e-06	74
chr17_27829811-27830150	chr17:27826999:T:C	chr17	27826999	T	C	0.271605	0.331201	0.981918	-5.41013	29.9645	0.659593	0.01	0.5	14.6182	96	0	176	6	5	27826999	13.5814	0		0.966889	4.40037e-08	86	3.78432e-06	2981
chr17_27829811-27830150	chr17:27806151:C:T	chr17	27806151	C	T	0.271605	0.331201	0.999934	-3.30143	18.8111	0.345807	0.01	0.5	9.59414	1	0	176	4	5	27826999	8.45763	0		0.990688	1.44322e-05	86	0.00124117	23829
chr17_34883171-34883990	chr17:34887695:C:T	chr17	34887695	C	T	0.32716	3.43118	0.999944	-5.9646	29.8434	0.610807	3e-06	0.601298	32.4364	80	5	122	5	4	34893820	13.2287	0	0.99668	0.988985	4.68387e-08	82	3.84077e-06	4115
chr17_64504641-64508190	chr17:64515552:C:G	chr17	64515552	C	G	0.141975	2.21774	0.998831	-5.90808	29.6847	0.476848	0.000533	0.502369	249.262	125	26	171	5	4	64515552	11.6193	0	0.978497	0.980648	5.08356e-08	79	4.01601e-06	9136
chr17_1486791-1489310	chr17:1488414:A:G	chr17	1488414	A	G	0.407407	1.26562	0.950457	-5.23799	31.4328	0.534168	0.000254	0.51159	145.285	155	19	280	4	6	1488414	12.8622	0	0.944999	0.91731	2.06468e-08	203	4.19131e-06	364
chr17_1486791-1489310	chr17:1487810:G:A	chr17	1487810	G	A	0.024691	0.051915	0.995828	-3.69883	22.4619	0.413417	0.000234	0.533492	126.796	148	19	280	6	6	1488414	9.56697	0	0.94508	0.957539	2.14355e-06	203	0.000435141	240
chr17_76368691-76368860	chr17:76372144:T:C	chr17	76372144	T	C	0.098765	0.068637	0.999841	-6.10745	30.8852	0.716542	0.01	0.5	26.3263	145	0	228	5	5	76372144	14.3099	0		0.981375	2.73749e-08	169	4.62636e-06	3368
chr17_71260431-71260840	chr17:71251237:A:C	chr17	71251237	A	C	0.098765	0.97279	0.999843	-6.08433	31.5205	0.618351	5e-06	0.508458	50.6647	99	5	319	5	5	71250889	14.0626	0	0.985274	0.976965	1.97344e-08	239	4.71652e-06	9399
chr17_79042471-79042610	chr17:79041507:G:A	chr17	79041507	G	A	0.135802	2.0334	0.997687	-5.40509	31.1958	0.252904	5.8e-05	0.219453	31.9549	140	1	288	6	4	79041507	15.052	0	0.990004	0.987589	2.33268e-08	206	4.80532e-06	1033
chr17_81254621-81255810	chr17:81255651:C:T	chr17	81255651	C	T	0.302469	3.22597	0.999941	-5.15909	30.6121	0.425762	0.000712	0.341716	84.8133	115	5	220	5	7	81255651	13.2583	0	0.987258	0.991988	3.15129e-08	160	5.04207e-06	435
chr17_32310841-32311690	chr17:32313788:A:G	chr17	32313788	A	G	0.425926	0.592878	0.99475	-5.69778	30.2322	0.573598	0.000229	0.508478	73.9661	133	5	199	4	5	32313788	12.9875	0	0.991041	0.989326	3.83283e-08	139	5.32764e-06	2522
chr17_73157561-73157830	chr17:73157600:C:T	chr17	73157600	C	T	0.154321	0.003653	0.999895	-6.2088	31.0199	0.639633	1.4e-05	0.515928	48.2881	174	3	294	5	4	73157600	13.9151	0	0.98785	0.99122	2.55393e-08	213	5.43986e-06	96
chr17_27348831-27349710	chr17:27346127:T:G	chr17	27346127	T	G	0.030864	0.082153	0.998486	-5.94695	30.0708	0.651333	0.00038	0.484459	39.9383	85	6	217	6	5	27335556	13.4409	0	0.973399	0.948502	4.16561e-08	136	5.66524e-06	3143
chr17_80145511-80148330	chr17:80157243:G:A	chr17	80157243	G	A	0.092593	2.98091	0.990523	-5.01094	30.2443	0.447092	0.001252	0.448234	139.778	181	11	256	6	5	80157243	12.6792	0	0.988064	0.982012	3.80909e-08	159	6.05645e-06	10323
chr17_80145511-80148330	chr17:80165979:T:A	chr17	80165979	T	A	0.425926	0.351967	0.997522	-3.81498	18.9026	0.475313	0.001248	0.451916	145.809	220	11	256	5	5	80157243	6.45191	0	0.988052	0.992596	1.37566e-05	159	0.00218729	19059
chr17_13922181-13922530	chr17:13923008:A:G	chr17	13923008	A	G	0.240741	0.629834	0.976589	-5.81923	31.1565	0.640346	4e-06	0.608658	17.0618	196	5	362	6	4	13923008	14.0707	0	0.953376	0.957318	2.3804e-08	255	6.07003e-06	652
chr17_13922181-13922530	chr17:13924117:G:T	chr17	13924117	G	T	0.055556	0.280277	0.987683	-4.29831	22.0613	0.659732	3e-06	0.675252	17.5726	209	5	362	5	4	13923008	9.79467	0	0.953777	0.960098	2.6408e-06	255	0.000673405	1761
chr17_13922181-13922530	chr17:13922073:A:C	chr17	13922073	A	C	0.018519	0.028836	0.979886	-3.5464	18.3841	0.712718	3e-06	0.695421	22.2024	184	5	362	6	4	13923008	8.31194	0	0.953794	0.906844	1.80558e-05	255	0.00460423	283
chr17_14459961-14461560	chr17:14478225:C:T	chr17	14478225	C	T	0.666667	6.25	0.977372	-5.74644	31.4534	0.604189	2e-06	0.522792	10.2505	365	8	427	6	4	14478225	13.914	0	0.994428	0.964373	2.0428e-08	302	6.16925e-06	17465
chr17_20992631-20993700	chr17:20982414:T:A	chr17	20982414	T	A	0.746914	0.012246	0.985809	-5.42219	30.549	0.435855	0.000264	0.54998	87.5588	90	9	279	6	4	20982414	12.9529	0	0.984729	0.97352	3.25547e-08	195	6.34816e-06	10752
chr17_18321421-18321590	chr17:18322043:G:A	chr17	18322043	G	A	0.203704	0.061186	0.997622	-6.05608	29.5935	0.620833	1.2e-05	0.549354	41.7082	108	2	208	5	6	18311766	13.1418	0	0.993418	0.988133	5.32842e-08	132	7.03351e-06	537
chr17_78266741-78271070	chr17:78269168:G:C	chr17	78269168	G	C	0.037037	7.66864	0.994109	-4.99726	30.8065	0.406371	0.000449	0.517684	40.0777	176	39	354	7	6	78269168	13.6011	0	0.930268	0.978859	2.85081e-08	264	7.52614e-06	262
chr17_78266741-78271070	chr17:78271698:A:C	chr17	78271698	A	C	0.154321	0.831424	0.948596	-4.25597	24.9803	0.454527	0.000444	0.51975	45.6142	193	39	354	8	6	78269168	9.98314	0	0.930452	0.909202	5.79206e-07	264	0.00015291	2792
chr17_78266741-78271070	chr17:78252322:G:C	chr17	78252322	G	C	0.024691	0.051915	0.945779	-3.99697	22.6165	0.409052	0.000449	0.517703	40.2211	73	39	354	10	6	78269168	9.59689	0	0.930168	0.886111	1.97782e-06	264	0.000522144	16584
chr17_13600251-13602690	chr17:13604836:C:T	chr17	13604836	C	T	0.055556	2.52249	0.995618	-5.52485	30.4496	0.435312	0.001153	0.497698	100.611	153	14	327	6	5	13604836	13.0188	0	0.983976	0.971988	3.42659e-08	221	7.57276e-06	3366
chr17_57740161-57740390	chr17:57740362:G:A	chr17	57740362	G	A	0.067901	1.20987	0.999675	-6.35722	30.5337	0.261266	9e-06	0.447927	33.2246	167	4	316	5	4	57740362	14.6991	0	0.990346	0.980829	3.28118e-08	236	7.74358e-06	86
chr17_10211321-10212420	chr17:10204152:G:C	chr17	10204152	G	C	0.08642	0.309119	0.996033	-4.98741	30.806	0.403581	1e-06	0.460288	18.0982	92	16	362	6	4	10204152	13.6363	0	0.990815	0.974149	2.85153e-08	274	7.81319e-06	7718
chr17_10211321-10212420	chr17:10209600:T:C	chr17	10209600	T	C	0.339506	1.74186	0.997798	-3.4456	21.5333	0.559134	1e-06	0.460507	21.3368	131	16	362	4	4	10204152	8.64584	0	0.990925	0.991984	3.47734e-06	274	0.000952792	2270
chr17_8294801-8296180	chr17:8295843:T:C	chr17	8295843	T	C	0.32716	0.114288	0.972897	-4.91674	29.7385	0.470443	0.000297	0.487886	187.499	114	8	245	4	3	8295843	11.9249	0	0.97617	0.972118	4.9442e-08	160	7.91073e-06	353
chr17_39231141-39232740	chr17:39227937:C:G	chr17	39227937	C	G	0.030864	0.082153	0.996844	-5.2972	29.5708	0.366207	2e-06	0.401412	108.139	108	6	195	8	3	39227937	13.4973	0	0.986553	0.954037	5.39105e-08	149	8.03266e-06	4003
chr17_38450991-38455900	chr17:38454732:G:A	chr17	38454732	G	A	0.32716	0.027787	0.99193	-5.17806	29.9001	0.53433	0.000513	0.520211	126.605	144	25	256	5	5	38454732	12.1004	0	0.988802	0.992098	4.54897e-08	193	8.77951e-06	1286
chr17_38450991-38455900	chr17:38442381:T:C	chr17	38442381	T	C	0.555556	0	0.990827	-4.30384	21.5247	0.530499	0.00052	0.518666	112.639	80	25	256	5	5	38454732	8.01467	0	0.988792	0.982012	3.49294e-06	193	0.000674137	11065
chr17_80116221-80117100	chr17:80118264:G:A	chr17	80118264	G	A	0.432099	0.721972	0.996701	-5.47913	29.7005	0.429911	0.000168	0.425757	34.4502	193	6	308	4	7	80118264	12.6726	0	0.987564	0.992717	5.04231e-08	179	9.02574e-06	1604
chr17_80116221-80117100	chr17:80116632:C:T	chr17	80116632	C	T	0.024691	19.2377	0.99785	-5.47913	29.06	0.267481	0.00018	0.399275	24.3241	184	6	308	6	7	80118264	13.803	0	0.987564	0.971762	7.01719e-08	179	1.25608e-05	28
chr17_46130121-46131010	chr17:46144679:T:TA	chr17	46144679	T	TA	0.32716	10.2097	0.968134	-4.93245	29.6523	0.585118	8e-06	0.323427	33.7854	200	6	247	8	9	46144679	12.8261	0	0.967004	0.954253	5.16912e-08	181	9.35611e-06	14113
chr17_34247811-34249960	chr17:34248194:A:T	chr17	34248194	A	T	0.074074	0.81	0.993163	-5.10757	29.3034	0.419219	0.000341	0.517008	84.9889	111	7	235	7	15	34248194	12.6559	0	0.98667	0.980881	6.18869e-08	152	9.4068e-06	692
chr17_7132521-7133850	chr17:7132777:C:G	chr17	7132777	C	G	0.290123	0.406716	0.983867	-5.12814	30.2122	0.419905	0.000205	0.429264	33.904	172	10	308	7	6	7132777	13.0689	0	0.983598	0.972503	3.87261e-08	246	9.52663e-06	409
chr17_10123281-10124720	chr17:10122088:T:C	chr17	10122088	T	C	0.592593	0.512526	0.999947	-4.90495	30.1757	0.437774	0.000336	0.489941	32.144	153	10	338	5	6	10122088	12.7673	0	0.994891	0.992391	3.94632e-08	258	1.01815e-05	1912
chr17_10123281-10124720	chr17:10110768:A:G	chr17	10110768	A	G	0.765432	0.113006	0.999824	-4.90495	27.8639	0.55715	0.000372	0.448773	29.7054	94	10	338	5	6	10122088	11.5929	0	0.994841	0.989323	1.30153e-07	258	3.35795e-05	13232
chr17_10123281-10124720	chr17:10128083:G:A	chr17	10128083	G	A	0.04321	0.165203	0.965496	-3.37439	18.7385	0.399544	0.000376	0.449159	25.416	184	10	338	6	6	10122088	7.88919	0	0.994845	0.929039	1.49924e-05	258	0.00386804	4083
chr17_17063761-17064150	chr17:17057470:A:G	chr17	17057470	A	G	0.148148	3.82798	0.997127	-4.86167	28.8962	0.623666	5e-06	0.502308	44.0079	71	3	191	5	6	17057470	12.7835	0	0.990637	0.988174	7.63623e-08	136	1.03853e-05	6486
chr17_74330251-74330990	chr17:74330510:G:C	chr17	74330510	G	C	0.462963	0.53643	0.983734	-5.39566	29.4084	0.573766	1e-05	0.531852	29.8139	134	3	258	4	5	74330510	12.6511	0	0.988654	0.983396	5.86228e-08	190	1.11383e-05	110
chr17_46044241-46045130	chr17:46044481:C:A	chr17	46044481	C	A	0.030864	0.082153	0.999099	-5.7294	29.7741	0.293131	2e-06	0.55402	57.5526	155	7	315	7	4	46044481	14.0651	0	0.978687	0.965617	4.85445e-08	231	1.12138e-05	205
chr17_41785851-41787370	chr17:41786667:T:C	chr17	41786667	T	C	0.487654	0.597161	0.999949	-5.26132	28.9813	0.525915	0.000359	0.503623	179.699	123	6	215	3	8	41786667	11.3491	0	0.991372	0.996316	7.3079e-08	154	1.12542e-05	57
chr17_16666551-16667620	chr17:16648174:G:A	chr17	16648174	G	A	0.141975	0.333048	0.997586	-5.01269	28.6239	0.425262	0.001435	0.437684	98.5734	28	8	221	5	5	16648174	12.3268	0	0.983421	0.984323	8.78909e-08	138	1.21289e-05	18912
chr17_40302941-40305270	chr17:40304123:A:G	chr17	40304123	A	G	0.222222	0.413265	0.999923	-5.54973	25.7321	0.4317	0.001796	0.226369	69.0838	22	2	48	5	6	40304123	10.682	0	0.99353	0.993989	3.92253e-07	31	1.21599e-05	17
chr17_76256891-76257150	chr17:76258001:G:C	chr17	76258001	G	C	0.290123	0.194709	0.997771	-4.86412	28.7725	0.606099	5e-06	0.55928	40.26	127	4	228	5	3	76258001	12.6627	0	0.994647	0.990422	8.13995e-08	151	1.22913e-05	981
chr17_67468981-67469920	chr17:67468624:C:T	chr17	67468624	C	T	0.055556	0.280277	0.966599	-4.73372	28.9298	0.362335	2e-06	0.460481	60.2801	116	5	246	11	3	67468624	13.1469	0	0.987954	0.936424	7.50486e-08	177	1.32836e-05	826
chr17_13531181-13532700	chr17:13551718:A:G	chr17	13551718	A	G	0.444444	0	0.999949	-5.42553	29.2035	0.464737	0.000117	0.547727	109.425	297	13	345	4	4	13551718	11.8076	0	0.994524	0.991946	6.51615e-08	213	1.38794e-05	19778
chr17_18857451-18859790	chr17:18871395:A:T	chr17	18871395	A	T	0.876543	0.617663	0.951701	-4.4644	26.9571	0.466162	0.000543	0.480819	111.612	108	9	165	6	5	18871395	10.626	0	0.991181	0.920268	2.08027e-07	67	1.39378e-05	12775
chr17_6879011-6880190	chr17:6881430:G:T	chr17	6881430	G	T	0.179012	0.093439	0.897297	-4.69037	28.1847	0.422879	0.000366	0.475303	41.2421	93	4	185	8	6	6881430	12.0366	0	0.979136	0.830092	1.10271e-07	130	1.43353e-05	1830
chr17_50762941-50763770	chr17:50760132:C:T	chr17	50760132	C	T	0.049383	0.218587	0.996335	-4.99131	28.3872	0.660236	7e-06	0.465883	56.2314	78	6	205	6	4	50760132	12.7335	0	0.9919	0.964938	9.93193e-08	145	1.44013e-05	3224
chr17_43367661-43369310	chr17:43390995:A:T	chr17	43390995	A	T	0.037037	0.119822	0.978163	-5.70071	27.8988	0.319037	0.00062	0.473685	7.37519	173	13	187	20	5	43357792	12.7329	0	0.977256	0.820251	1.2783e-07	113	1.44448e-05	22509
chr17_37220291-37220900	chr17:37211049:T:C	chr17	37211049	T	C	0.450617	1.31241	0.995142	-5.4388	27.2719	0.587064	0.001718	0.553928	42.1791	29	1	138	4	4	37211049	11.7388	0	0.995565	0.991717	1.76764e-07	82	1.44946e-05	9547
chr17_43477641-43478560	chr17:43480606:G:A	chr17	43480606	G	A	0.246914	1.34142	0.999931	-5.0902	27.5543	0.573352	7e-06	0.51741	77.7917	88	2	152	6	4	43480606	11.6199	0	0.994996	0.98863	1.52746e-07	95	1.45108e-05	2506
chr17_9199461-9200910	chr17:9199733:G:A	chr17	9199733	G	A	0.018519	0.028836	0.88215	-4.94509	29.0267	0.24558	0.000299	0.496047	18.9032	142	6	293	6	7	9199733	14.0478	0	0.93964	0.889186	7.13876e-08	206	1.47059e-05	453
chr17_73998751-73999040	chr17:73998765:G:A	chr17	73998765	G	A	0.203704	0.191522	0.999917	-5.16002	29.1754	0.35026	3.3e-05	0.422279	40.9312	165	2	296	5	4	73998765	13.3175	0	0.990396	0.991712	6.61125e-08	227	1.50075e-05	131
chr17_5485591-5487390	chr17:5486364:C:G	chr17	5486364	C	G	0.012346	0.012656	0.758945	-4.60158	28.6659	0.598045	0.000269	0.507894	176.661	88	12	291	5	4	5486364	12.41	0	0.990761	0.802391	8.60048e-08	177	1.52229e-05	126
chr17_5485591-5487390	chr17:5510684:T:A	chr17	5510684	T	A	0.512346	0.597161	0.979248	-3.26782	20.9263	0.477861	0.00026	0.519483	140.162	276	12	291	5	4	5486364	7.32698	0	0.990775	0.962162	4.77299e-06	177	0.000844819	24194
chr17_46143961-46144590	chr17:46158639:C:T	chr17	46158639	C	T	0.296296	6.7874	0.970475	-4.90873	28.4382	0.623272	1.2e-05	0.590144	15.8824	186	3	228	6	4	46158639	12.6699	0	0.964458	0.955655	9.67388e-08	165	1.59619e-05	14363
chr17_15683381-15684720	chr17:15683329:G:A	chr17	15683329	G	A	0.012346	0.012656	0.952975	-5.47482	28.2847	0.27571	0.001124	0.457639	58.877	140	11	224	8	11	15683329	13.3006	0	0.977119	0.909936	1.04721e-07	153	1.60222e-05	721
chr17_73595461-73596150	chr17:73595731:C:T	chr17	73595731	C	T	0.074074	0.5184	0.984698	-4.58703	28.3453	0.383221	0.000212	0.549083	48.39	140	7	255	7	5	73595731	12.656	0	0.980061	0.818712	1.01491e-07	161	1.63401e-05	75
chr17_73595461-73596150	chr17:73603789:C:T	chr17	73603789	C	T	0.117284	0.903794	0.999451	-2.60816	17.484	0.570397	0.000285	0.473323	51.5106	192	7	255	5	5	73595731	6.89437	0	0.980148	0.982627	2.89733e-05	161	0.0046647	7983
chr17_81621421-81622120	chr17:81620516:A:T	chr17	81620516	A	T	0.024691	0.051915	0.939053	-4.99392	27.944	0.663124	4e-06	0.509809	29.2341	108	7	305	7	4	81620516	12.578	0	0.995772	0.873663	1.24876e-07	134	1.67334e-05	1254
chr17_81621421-81622120	chr17:81604365:C:A	chr17	81604365	C	A	0.333333	1	0.998479	-3.51243	19.497	0.579111	4e-06	0.503251	21.4381	35	7	305	4	4	81620516	7.9411	0	0.99568	0.991805	1.00757e-05	134	0.00135014	17405
chr17_77555101-77556780	chr17:77555434:T:C	chr17	77555434	T	C	0.104938	0.01633	0.99985	-4.5904	28.906	0.427428	0.000669	0.487929	82.9508	165	14	338	6	4	77555434	12.4708	0	0.977218	0.987192	7.59765e-08	266	2.02097e-05	506
chr17_57924551-57925970	chr17:57924863:A:G	chr17	57924863	A	G	0.030864	0.082153	0.999509	-5.10123	27.7141	0.606354	0.000254	0.550182	60.8481	91	17	198	5	4	57924863	12.1644	0	0.983118	0.965748	1.40635e-07	153	2.15172e-05	397
chr17_73901811-73902700	chr17:73902275:C:A	chr17	73902275	C	A	0.012346	0.012656	0.99828	-5.5899	27.8436	0.266727	0.000136	0.58988	31.811	126	10	231	6	13	73902275	13.325	0	0.974468	0.920806	1.31528e-07	168	2.20967e-05	19
chr17_61343501-61344080	chr17:61343786:C:A	chr17	61343786	C	A	0.771605	1.25198	0.981313	-4.50853	27.4566	0.649968	2.9e-05	0.71623	25.3946	87	1	193	5	3	61343786	12.5605	0	0.949128	0.949128	1.60661e-07	140	2.24926e-05	4
chr17_35643291-35644300	chr17:35643916:A:T	chr17	35643916	A	T	0.450617	0.485507	0.998564	-5.04344	27.4747	0.570311	0.001097	0.53664	60.1683	118	4	222	4	5	35643916	11.6111	0	0.995651	0.996146	1.59164e-07	145	2.30788e-05	120
chr17_74275761-74277700	chr17:74277055:TCCCACC:T	chr17	74277055	TCCCACC	T	0.111111	1.26562	0.997805	-4.89235	27.7353	0.556743	8.1e-05	0.514303	72.9002	140	13	254	6	3	74277055	11.4651	0	0.992801	0.982823	1.39104e-07	168	2.33694e-05	325
chr17_34349861-34350120	chr17:34349853:G:A	chr17	34349853	G	A	0.339506	0.108111	0.988029	-4.95354	27.9279	0.338866	1.4e-05	0.647965	18.1623	136	1	275	5	4	34349853	12.8247	0	0.914844	0.977994	1.25924e-07	193	2.43032e-05	137
chr17_57035931-57036400	chr17:57033349:G:A	chr17	57033349	G	A	0.95679	0.165203	0.999648	-5.19166	27.6154	0.732745	1.1e-05	0.44318	40.3176	107	2	260	8	5	57036101	13.191	0	0.940031	0.956007	1.47995e-07	172	2.54551e-05	2817
chr17_60102211-60103150	chr17:60102718:C:G	chr17	60102718	C	G	0.623457	0.514453	0.983177	-4.89241	25.7558	0.581823	0.000539	0.588353	50.5401	62	3	98	4	4	60102718	11.019	0	0.987291	0.984302	3.87462e-07	66	2.55725e-05	38
chr17_63549451-63552250	chr17:63551177:G:A	chr17	63551177	G	A	0.012346	0.012656	0.998781	-5.50945	27.0716	0.377006	7e-05	0.518456	207.612	91	8	175	8	3	63551177	12.2226	0	0.969487	0.923086	1.96056e-07	132	2.58794e-05	327
chr17_62656441-62658610	chr17:62657999:G:A	chr17	62657999	G	A	0.012346	0.012656	0.998781	-5.47075	26.0009	0.304902	0.000186	0.567906	44.741	70	7	137	7	4	62657999	12.1528	0	0.990041	0.922135	3.41259e-07	83	2.83245e-05	473
chr17_62656441-62658610	chr17:62657743:G:C	chr17	62657743	G	C	0.462963	4.29776	0.980717	-4.21499	20.0451	0.539973	0.0002	0.528389	66.805	69	7	137	4	4	62657999	7.50786	0	0.989982	0.984344	7.56372e-06	83	0.000627789	217
chr17_71936531-71937210	chr17:71936771:T:C	chr17	71936771	T	C	0.209877	0.083823	0.999403	-4.34903	27.4933	0.630503	5e-06	0.5402	15.4705	170	4	284	5	5	71936771	12.1734	0	0.996231	0.99397	1.57636e-07	182	2.86897e-05	99
chr17_19061611-19064730	chr17:19052562:G:A	chr17	19052562	G	A	0.222222	0.413265	0.963609	-4.63317	21.8946	0.59702	0.000188	0.410934	20.2668	5	3	17	8	10	19052562	9.05926	0	0.79379	0.934439	2.88044e-06	10	2.88044e-05	10608
chr17_48816541-48817800	chr17:48817235:A:T	chr17	48817235	A	T	0.067901	0.42985	0.999096	-5.2498	26.3216	0.425708	0.000704	0.50629	118.641	73	3	147	6	7	48817235	11.1778	0	0.971026	0.983194	2.89043e-07	101	2.91933e-05	65
chr17_82457701-82459630	chr17:82458892:C:G	chr17	82458892	C	G	0.018519	0.028836	0.994165	-5.83742	27.0935	0.462766	0.000407	0.499816	302.747	159	20	269	5	9	82458892	10.8573	0	0.995331	0.946749	1.93853e-07	164	3.17919e-05	226
chr17_34182431-34182770	chr17:34184037:T:C	chr17	34184037	T	C	0.308642	0.446988	0.992672	-5.38498	27.5322	0.346085	1.4e-05	0.534951	17.6526	152	2	288	6	3	34184037	12.5984	0	0.99378	0.986523	1.545e-07	207	3.19815e-05	1437
chr17_18259941-18261740	chr17:18261090:C:T	chr17	18261090	C	T	0.216049	0.262411	0.993267	-5.21807	26.5878	0.45518	0.000847	0.491481	142.595	83	6	186	4	4	18261090	10.8156	0	0.994085	0.992337	2.51829e-07	132	3.32414e-05	250
chr17_13509701-13510690	chr17:13504781:T:G	chr17	13504781	T	G	0.185185	2.67769	0.996904	-5.00011	27.4668	0.404987	0.001677	0.479852	51.5374	124	4	293	5	4	13501377	12.028	0	0.992953	0.989201	1.59812e-07	216	3.45194e-05	5415
chr17_80497961-80499000	chr17:80498399:T:G	chr17	80498399	T	G	0.154321	3.10892	0.997562	-4.43999	26.3326	0.555483	0.000232	0.516721	67.2354	94	9	178	5	4	80498399	10.8247	0	0.994212	0.993614	2.87399e-07	140	4.02359e-05	81
chr17_80497961-80499000	chr17:80482908:A:C	chr17	80482908	A	C	0.592593	0.041839	0.988531	-4.43999	25.6563	0.550666	0.000236	0.509066	61.1172	48	9	178	5	4	80498399	10.4356	0	0.994127	0.975828	4.07958e-07	140	5.71141e-05	15572
chr17_12422761-12422900	chr17:12422820:A:C	chr17	12422820	A	C	0.141975	0.112226	0.993706	-4.69444	27.2654	0.336348	9e-06	0.504379	38.5777	167	3	328	4	3	12422820	12.586	0	0.993366	0.991284	1.77359e-07	241	4.27436e-05	10
chr17_66727651-66731320	chr17:66731604:C:G	chr17	66731604	C	G	0.32716	0.114288	0.996638	-4.2573	27.1254	0.473308	0.000164	0.497237	117.174	160	29	290	4	4	66731604	10.5397	0	0.993318	0.990818	1.9068e-07	226	4.30937e-05	2118
chr17_76136481-76139680	chr17:76162655:G:A	chr17	76162655	G	A	0.055556	0.280277	0.933865	-4.95015	26.0609	0.424571	0.0025	0.482168	103.701	223	10	230	22	4	76119731	11.0947	0	0.956042	0.849614	3.30823e-07	131	4.33377e-05	24575
chr17_35752791-35753490	chr17:35753046:C:A	chr17	35753046	C	A	0.179012	0.202815	0.992035	-4.25094	26.2075	0.403345	0.000524	0.504434	43.7321	82	5	183	7	9	35753046	11.5319	0	0.955741	0.945216	3.06624e-07	143	4.38473e-05	94
chr17_35752791-35753490	chr17:35753188:T:A	chr17	35753188	T	A	0.012346	0.012656	0.99828	-4.1193	20.8286	0.628004	0.000771	0.430322	58.0662	84	5	183	8	9	35753046	9.01573	0	0.956757	0.92281	5.02282e-06	143	0.000718263	48
chr17_68498611-68498800	chr17:68498691:C:T	chr17	68498691	C	T	0.32716	7.23877	0.987551	-4.63697	26.184	0.333059	5.3e-05	0.286769	31.0907	118	1	214	5	5	68498691	12.0099	0	0.985424	0.985424	3.10391e-07	152	4.71794e-05	15
chr17_31144021-31145090	chr17:31144664:C:T	chr17	31144664	C	T	0.104938	13.5179	0.999846	-4.04871	24.7506	0.631927	6e-06	0.486435	26.9579	73	5	137	8	5	31144664	10.7642	0	0.983392	0.992079	6.52485e-07	74	4.82839e-05	108
chr17_8138001-8140330	chr17:8136833:C:T	chr17	8136833	C	T	0.438272	0.039679	0.996036	-4.16593	26.2113	0.47143	0.000223	0.510478	186.993	110	13	223	5	3	8136833	10.044	0	0.977056	0.992566	3.06028e-07	163	4.98825e-05	2333
chr17_8138001-8140330	chr17:8138971:C:G	chr17	8138971	C	G	0.030864	0.082153	0.996445	-2.84401	17.2202	0.452309	0.000214	0.526017	160.353	118	13	223	5	3	8136833	6.38726	0	0.977076	0.966524	3.32876e-05	163	0.00542588	195
chr17_8138001-8140330	chr17:8139542:T:G	chr17	8139542	T	G	0.216049	4.45975	0.996999	-2.84401	16.979	0.524813	0.000229	0.507426	177.92	125	13	223	6	3	8136833	5.53907	0	0.977053	0.995226	3.77957e-05	163	0.0061607	376
chr17_34578781-34582550	chr17:34576280:C:T	chr17	34576280	C	T	0.469136	0.664514	0.999951	-4.14775	26.3665	0.455447	0.000372	0.494203	41.3316	123	19	252	4	4	34576280	10.6733	0	0.990501	0.990795	2.82392e-07	189	5.33721e-05	4386
chr17_34578781-34582550	chr17:34592063:G:A	chr17	34592063	G	A	0.191358	0.000594	0.99452	-3.46572	21.2298	0.449611	0.000385	0.480084	38.3298	192	19	252	5	4	34576280	8.37172	0	0.990538	0.987082	4.07377e-06	189	0.000769942	11397
chr17_62824471-62825430	chr17:62824984:C:T	chr17	62824984	C	T	0.012346	0.012656	0.992297	-4.62163	25.998	0.25256	5e-06	0.498295	53.1532	119	2	240	10	6	62824984	12.5493	0	0.913034	0.917468	3.41764e-07	159	5.43405e-05	34
chr17_21375271-21377590	chr17:21377223:C:G	chr17	21377223	C	G	0.604938	1.20188	0.960128	-4.35249	25.0957	0.453228	0.000281	0.466586	103.674	65	9	149	7	6	21377223	9.97504	0	0.959759	0.903192	5.45556e-07	100	5.45556e-05	793
chr17_47986301-47988380	chr17:47999994:G:T	chr17	47999994	G	T	0.41358	0.722166	0.996045	-4.96645	25.4235	0.53729	0.000579	0.485655	150.323	160	10	208	6	5	47999994	9.99605	0	0.995797	0.98916	4.60266e-07	126	5.79936e-05	12654
chr17_45501261-45501810	chr17:45480439:G:A	chr17	45480439	G	A	0.604938	4.65767	0.969195	-4.10617	24.6514	0.364826	0.01	0.5	22.0857	15	0	114	6	5	45480439	10.9223	0		0.924296	6.86944e-07	86	5.90772e-05	21097
chr17_45501261-45501810	chr17:45495865:C:G	chr17	45495865	C	G	0.092593	0.843399	0.997431	-3.35623	17.9088	0.297538	0.01	0.5	14.9684	82	0	114	7	5	45480439	8.46069	0		0.969305	2.3175e-05	86	0.00199305	5671
chr17_804431-805160	chr17:800716:G:A	chr17	800716	G	A	0.117284	0.015021	0.96922	-4.59606	26.4663	0.357829	0.001411	0.566091	19.6626	90	7	346	7	6	800716	12.0131	0	0.980859	0.940994	2.68176e-07	240	6.43621e-05	4080
chr17_30599831-30602140	chr17:30598335:C:T	chr17	30598335	C	T	0.160494	0.567602	0.999853	-5.82526	25.9886	0.469249	0.000469	0.485186	196.344	134	18	290	5	4	30598335	10.0856	0	0.98192	0.987107	3.43438e-07	209	7.17786e-05	2651
chr17_30599831-30602140	chr17:30600028:C:G	chr17	30600028	C	G	0.037037	0.119822	0.99873	-5.82526	25.287	0.450749	0.000456	0.492284	191.943	141	18	290	5	4	30598335	10.2247	0	0.981916	0.971536	4.94015e-07	209	0.000103249	958
chr17_63985181-63985360	chr17:63982370:G:C	chr17	63982370	G	C	0.191358	2.133	0.980223	-4.02761	24.8949	0.343577	0.076298	0.673359	41.1782	77	1	155	11	10	63982370	11.4183	0	0.818422	0.969616	6.05426e-07	122	7.3862e-05	2900
chr17_79090061-79090760	chr17:79088610:G:T	chr17	79088610	G	T	0.179012	3.85104	0.99991	-3.96645	25.8907	0.366744	1.9e-05	0.409318	44.824	158	3	299	5	5	79088610	11.7137	0	0.982898	0.9843	3.61306e-07	211	7.62357e-05	1800
chr17_37019061-37019780	chr17:37019655:G:A	chr17	37019655	G	A	0.203704	1.26028	0.97208	-4.02363	24.7219	0.414437	1e-05	0.426239	44.0908	70	1	143	6	7	37019655	10.5336	0	0.942177	0.942177	6.62276e-07	119	7.88108e-05	235
chr17_2825211-2825810	chr17:2819147:T:A	chr17	2819147	T	A	0.425926	0.019279	0.965133	-3.96138	26.0644	0.569939	0.000548	0.476788	67.0828	125	2	331	5	7	2819147	10.9039	0	0.988296	0.937665	3.30215e-07	241	7.95817e-05	6363
chr17_2825211-2825810	chr17:2825381:G:T	chr17	2825381	G	T	0.049383	3.60753	0.999688	-3.95047	21.837	0.365818	0.000473	0.528057	52.8438	155	2	331	6	7	2819147	9.74207	0	0.988207	0.981316	2.96818e-06	241	0.000715332	129
chr17_17567021-17568460	chr17:17570539:C:T	chr17	17570539	C	T	0.407407	0.041839	0.991723	-4.24291	25.7944	0.440135	0.000279	0.493549	48.1384	161	10	301	13	7	17570539	10.5371	0	0.989109	0.965163	3.79795e-07	211	8.01368e-05	2799
chr17_17567021-17568460	chr17:17567830:G:A	chr17	17567830	G	A	0.012346	0.012656	0.997276	-4.05308	22.2074	0.37137	0.000302	0.443895	37.6397	150	10	301	9	7	17570539	9.82861	0	0.988859	0.92304	2.44724e-06	211	0.000516368	90
chr17_79036211-79037350	chr17:79021723:AG:A	chr17	79021723	AG	A	0.04321	0.165203	0.999054	-4.39476	25.6014	0.579496	0.000318	0.503949	80.5406	38	10	288	6	4	79021723	10.7739	0	0.983462	0.958249	4.19733e-07	206	8.6465e-05	15057
chr17_77941951-77942880	chr17:77939722:G:A	chr17	77939722	G	A	0.469136	0.664514	0.983517	-4.30487	25.638	0.443092	0.000234	0.499191	75.1951	134	8	273	5	4	77939722	10.5115	0	0.984243	0.964802	4.11847e-07	212	8.73116e-05	2694
chr17_77941951-77942880	chr17:77935929:G:C	chr17	77935929	G	C	0.17284	1.21752	0.989941	-3.31313	19.0902	0.435626	0.000248	0.488435	56.5526	122	8	273	5	4	77939722	7.64913	0	0.98429	0.978049	1.24683e-05	212	0.00264329	6487
chr17_65122741-65123910	chr17:65123723:A:G	chr17	65123723	A	G	0.734568	0.027919	0.999527	-4.42955	25.6362	0.442158	0.001604	0.470548	71.283	172	11	317	7	6	65123723	10.4444	0	0.989303	0.988831	4.12228e-07	216	8.90414e-05	397
chr17_12046891-12047060	chr17:12044061:C:G	chr17	12044061	C	G	0.240741	1.9642	0.99761	-4.55286	23.7228	0.343703	1.6e-05	0.453917	29.1665	61	2	144	5	3	12044061	10.8318	0	0.907769	0.99108	1.11257e-06	87	9.67938e-05	2915
chr17_42421321-42423940	chr17:42405644:C:T	chr17	42405644	C	T	0.87037	0.126468	0.980208	-4.35762	24.3721	0.450591	0.000958	0.491443	95.6187	32	7	172	6	6	42405644	9.79173	0	0.994784	0.960977	7.94124e-07	130	0.000103236	16986
chr17_15341011-15342120	chr17:15341610:A:T	chr17	15341610	A	T	0.160494	0.005079	0.927034	-4.00516	24.5139	0.434556	0.001293	0.44548	95.703	117	3	227	5	6	15341610	10.2345	0	0.940357	0.814002	7.37739e-07	141	0.000104021	44
chr17_15341011-15342120	chr17:15320405:T:C	chr17	15320405	T	C	0.425926	1.09765	0.999923	-3.57053	17.2503	0.535431	0.001481	0.397257	98.7207	22	3	227	4	6	15341610	6.1064	0	0.939759	0.992886	3.27643e-05	141	0.00461977	21161
chr17_76820251-76820850	chr17:76819989:A:G	chr17	76819989	A	G	0.67284	13.6901	0.991805	-4.8127	25.385	0.615388	1.7e-05	0.687567	25.9693	165	3	337	5	3	76819989	11.2244	0	0.993632	0.987094	4.69567e-07	222	0.000104244	561
chr17_60638641-60639180	chr17:60638872:C:A	chr17	60638872	C	A	0.067901	0.42985	0.990998	-4.19838	23.8666	0.340531	5e-06	0.560554	65.6658	75	3	142	7	4	60638872	10.9849	0	0.97668	0.98295	1.03246e-06	104	0.000107376	38
chr17_50563601-50567030	chr17:50569650:T:G	chr17	50569650	T	G	0.475309	2.71834	0.980483	-3.98935	24.2741	0.53293	0.001663	0.504572	59.0595	104	9	203	6	5	50569650	9.34168	0	0.975024	0.966746	8.35559e-07	131	0.000109458	4334
chr17_55830631-55831520	chr17:55834908:G:T	chr17	55834908	G	T	0.141975	0.112226	0.995231	-4.59327	24.8381	0.413594	5e-06	0.503286	56.9877	131	2	243	5	6	55834908	10.6931	0	0.99045	0.984922	6.23542e-07	178	0.000110991	3832
chr17_49469871-49471670	chr17:49471574:A:G	chr17	49471574	A	G	0.623457	4.56742	0.999944	-4.20924	25.1273	0.445673	0.000332	0.454003	55.7163	143	14	271	10	8	49471574	10.347	0	0.989466	0.995708	5.36688e-07	210	0.000112704	804
chr17_6100601-6101790	chr17:6098939:A:G	chr17	6098939	A	G	0.111111	0	0.984657	-3.96708	25.0395	0.600931	5e-06	0.495511	39.8185	132	8	269	5	5	6098939	10.8032	0	0.992268	0.969906	5.61674e-07	202	0.000113458	2257
chr17_6100601-6101790	chr17:6099843:C:A	chr17	6099843	C	A	0.617284	0.285363	0.970231	-3.08316	19.5275	0.434997	5e-06	0.53466	33.9874	140	8	269	5	5	6098939	7.79336	0	0.992313	0.944866	9.91636e-06	202	0.0020031	1353
chr17_82496521-82498310	chr17:82494716:G:C	chr17	82494716	G	C	0.469136	0.005946	0.990877	-4.10029	24.8318	0.526549	0.000362	0.504645	165.966	110	16	279	5	3	82494716	9.42437	0	0.98749	0.981694	6.25559e-07	188	0.000117605	2700
chr17_82496521-82498310	chr17:82500785:C:T	chr17	82500785	C	T	0.074074	0.5184	0.996051	-3.97461	21.7911	0.462863	0.000347	0.524683	156.619	153	16	279	5	3	82494716	8.31512	0	0.987464	0.970506	3.04003e-06	188	0.000571525	3369
chr17_51540171-51540520	chr17:51536026:C:G	chr17	51536026	C	G	0.388889	4.93186	0.98581	-3.82494	24.3156	0.601669	0.01	0.5	37.2952	72	0	183	5	4	51536026	10.4962	0		0.978449	8.17736e-07	145	0.000118572	4320
chr17_73337671-73338540	chr17:73339121:G:A	chr17	73339121	G	A	0.425926	0.019279	0.999773	-3.79527	24.2865	0.590832	0.002763	0.501777	32.8423	88	6	193	5	6	73339121	10.3459	0	0.990499	0.992081	8.30179e-07	148	0.000122866	1015
chr17_73337671-73338540	chr17:73330617:T:A	chr17	73330617	T	A	0.481481	0.978143	0.965063	-2.57803	16.8212	0.570219	0.002277	0.559578	30.1469	71	6	193	6	6	73339121	6.56953	0	0.989964	0.938045	4.1071e-05	148	0.00607851	7489
chr17_17515141-17515750	chr17:17515280:A:G	chr17	17515280	A	G	0.648148	0.923333	0.999943	-3.78977	24.6451	0.413331	1.1e-05	0.357935	54.0915	121	3	247	4	5	17515280	10.4408	0	0.995441	0.994428	6.89192e-07	182	0.000125433	166
chr17_79948261-79953110	chr17:79951924:C:T	chr17	79951924	C	T	0.141975	1.55527	0.999634	-3.79542	25.1818	0.471084	0.000427	0.49806	190.134	176	19	307	4	4	79951924	9.73466	0	0.977954	0.99282	5.21724e-07	245	0.000127822	1238
chr17_43952051-43953170	chr17:43954949:C:T	chr17	43954949	C	T	0.592593	0.441923	0.984187	-4.24316	24.3464	0.566374	0.001078	0.465402	60.1303	135	5	219	11	12	43954949	10.1392	0	0.95663	0.967943	8.04775e-07	159	0.000127959	2339
chr17_67605041-67607400	chr17:67605468:G:A	chr17	67605468	G	A	0.345679	0.024864	0.999944	-3.75087	24.1486	0.434717	0.000407	0.449924	61.4593	72	6	199	5	8	67605468	9.93273	0	0.981498	0.994268	8.91819e-07	146	0.000130206	752
chr17_58066341-58066830	chr17:58066483:G:A	chr17	58066483	G	A	0.765432	0.912041	0.999686	-3.86397	23.2786	0.394169	1.7e-05	0.488848	34.0291	65	2	127	6	5	58066483	9.99037	0	0.984297	0.99169	1.40151e-06	93	0.000130341	103
chr17_67399981-67400650	chr17:67400244:G:A	chr17	67400244	G	A	0.185185	1.71372	0.998816	-3.69414	23.3659	0.375424	8e-06	0.458987	25.7518	77	3	151	5	6	67400244	10.4162	0	0.982955	0.990139	1.33932e-06	102	0.000136611	72
chr17_11924721-11926300	chr17:11924916:G:A	chr17	11924916	G	A	0.376543	2.76841	0.999116	-3.81335	23.5195	0.543676	0.000119	0.492807	54.2907	110	8	212	4	3	11924916	9.24055	0	0.992514	0.996369	1.23653e-06	119	0.000147147	594
chr17_18224601-18227150	chr17:18225551:C:G	chr17	18225551	C	G	0.222222	0.413265	0.99627	-4.33349	23.956	0.475462	0.000803	0.492458	180.208	95	14	204	6	5	18225551	8.85831	0	0.987037	0.962194	9.85625e-07	152	0.000149815	325
chr17_10155421-10155960	chr17:10155528:C:T	chr17	10155528	C	T	0.296296	1.0132	0.999235	-3.72426	24.9698	0.39017	0.001106	0.475351	43.4755	170	3	324	4	5	10155528	10.9668	0	0.995735	0.993414	5.82368e-07	272	0.000158404	162
chr17_6042681-6043790	chr17:6034258:A:G	chr17	6034258	A	G	0.333333	1	0.979499	-4.20156	24.4331	0.417745	0.00103	0.391442	47.319	90	2	283	5	7	6034258	10.3616	0	0.996188	0.964175	7.69374e-07	206	0.000158491	8978
chr17_48106851-48108450	chr17:48107694:G:T	chr17	48107694	G	T	0.024691	0.051915	0.997099	-4.4867	22.8464	0.443214	0.000283	0.470699	203.117	75	10	170	5	4	48107694	9.27576	0	0.996907	0.959018	1.75481e-06	92	0.000161442	44
chr17_50331351-50331780	chr17:50338907:C:T	chr17	50338907	C	T	0.333333	1	0.999944	-4.45864	24.2674	0.394747	7e-06	0.431963	43.4688	141	4	250	4	5	50338907	10.568	0	0.98761	0.990332	8.38462e-07	197	0.000165177	7341
chr17_41710121-41711500	chr17:41710996:C:T	chr17	41710996	C	T	0.444444	0.2025	0.99995	-4.00322	24.2097	0.473068	0.000209	0.493995	113.053	130	18	283	4	6	41710996	9.1873	0	0.993929	0.995742	8.63942e-07	192	0.000165877	186
chr17_41710121-41711500	chr17:41711005:T:A	chr17	41711005	T	A	0.055556	2.52249	0.998905	-4.00322	21.9824	0.54211	0.000216	0.482935	120.456	131	18	283	4	6	41710996	8.53874	0	0.993965	0.98401	2.75169e-06	192	0.000528325	195
chr17_43438591-43439820	chr17:43439307:A:G	chr17	43439307	A	G	0.759259	0.178201	0.995101	-3.6432	23.4019	0.579286	4e-06	0.485678	53.0542	75	5	173	5	9	43439307	9.83942	0	0.975744	0.993973	1.31447e-06	128	0.000168252	101
chr17_34740181-34741820	chr17:34758844:T:C	chr17	34758844	T	C	0.339506	0.027787	0.999916	-3.67988	24.0204	0.444284	1e-06	0.460025	36.5917	238	11	255	5	6	34758844	9.78955	0	0.991508	0.991178	9.53219e-07	178	0.000169673	17844
chr17_56071891-56072040	chr17:56075973:T:C	chr17	56075973	T	C	0.58642	0.275192	0.981713	-4.28658	24.2412	0.632606	1e-05	0.532582	20.8636	151	3	303	5	4	56075973	10.8588	0	0.98977	0.967282	8.49964e-07	202	0.000171693	4007
chr17_9370171-9371750	chr17:9371194:C:T	chr17	9371194	C	T	0.055556	0.280277	0.999725	-3.92361	24.2599	0.416239	0.000104	0.506975	93.7544	121	6	276	5	9	9371194	10.3732	0	0.987881	0.980087	8.41729e-07	208	0.00017508	234
chr17_58630991-58632710	chr17:58630242:GAGGC:G	chr17	58630242	GAGGC	G	0.12963	0.395867	0.999388	-4.51895	22.8801	0.535537	0.000352	0.470984	94.0304	67	19	166	5	5	58629884	8.77369	0	0.973659	0.982937	1.72425e-06	103	0.000177598	1608
chr17_20969791-20970310	chr17:20969886:C:A	chr17	20969886	C	A	0.04321	0.165203	0.996278	-5.19663	23.9474	0.265932	7e-06	0.452007	37.254	144	7	270	6	4	20969886	11.514	0	0.991354	0.966548	9.9002e-07	180	0.000178204	164
chr17_57470661-57474400	chr17:57472510:A:AG	chr17	57472510	A	AG	0.777778	1.65306	0.906487	-4.50195	23.5973	0.409878	1e-06	0.455325	8.71952	108	23	223	11	4	57472510	9.97036	0	0.982271	0.841098	1.18753e-06	152	0.000180505	20
chr17_8696921-8699140	chr17:8697505:G:A	chr17	8697505	G	A	0.030864	0.082153	0.970003	-3.60214	24.174	0.302603	0.000378	0.5478	9.77009	85	12	284	6	4	8697505	11.2363	0	0.984082	0.965963	8.80121e-07	216	0.000190106	525
chr17_8696921-8699140	chr17:8702964:T:G	chr17	8702964	T	G	0.148148	3.82798	0.998674	-3.34087	21.077	0.584737	0.000404	0.526149	14.3806	115	12	284	6	4	8697505	8.6759	0	0.983639	0.987172	4.41199e-06	216	0.00095299	4934
chr17_79137461-79138220	chr17:79137595:G:A	chr17	79137595	G	A	0.388889	0.013662	0.991053	-4.06057	24.8293	0.409261	1.1e-05	0.366917	38.4008	189	5	411	4	6	79137595	10.7152	0	0.988703	0.988867	6.26371e-07	308	0.000192922	245
chr17_69489671-69490100	chr17:69507512:A:G	chr17	69507512	A	G	0.530864	4.63804	0.999854	-3.58288	23.2003	0.62146	1.1e-05	0.500165	36.2674	153	3	179	4	3	69507512	10.219	0	0.993762	0.989941	1.45972e-06	134	0.000195602	17626
chr17_39513161-39513630	chr17:39525079:C:T	chr17	39525079	C	T	0.641975	0.03423	0.994467	-4.58107	22.1715	0.607886	0.001692	0.577303	30.5234	123	2	151	5	5	39525079	9.61522	0	0.98989	0.988984	2.49343e-06	79	0.000196981	11683
chr17_67020081-67020680	chr17:67008285:T:C	chr17	67008285	T	C	0.253086	2.73139	0.999832	-3.82319	23.8517	0.584578	0.001323	0.565984	50.998	71	2	245	5	3	67008285	10.0436	0	0.952825	0.991421	1.0405e-06	191	0.000198735	12095
chr17_10192251-10193490	chr17:10195262:T:C	chr17	10195262	T	C	0.358025	1.32677	0.994769	-3.89347	24.6442	0.559947	0.000503	0.498406	46.8074	198	6	370	4	5	10195262	10.1041	0	0.98881	0.988208	6.89511e-07	294	0.000202716	2392
chr17_17818121-17818260	chr17:17818143:A:G	chr17	17818143	A	G	0.462963	1.11339	0.981183	-3.81093	23.026	0.631355	9.9e-05	0.523547	26.6541	83	1	186	4	4	17818143	10.2019	0	0.97047	0.97047	1.59824e-06	130	0.000207771	47
chr17_46361211-46362340	chr17:46357059:C:G	chr17	46357059	C	G	0.555556	0.81	0.93138	-3.48779	14.9842	0.403194	0.01	0.5	10.232	3	0	6	9	17	46349460	5.92898	0		0.879778	0.000108415	2	0.00021683	4717
chr17_47810231-47810460	chr17:47811356:C:T	chr17	47811356	C	T	0.320988	8.30891	0.995569	-4.01167	23.3521	0.635677	3e-05	0.574282	12.5794	109	1	216	4	4	47811356	10.2908	0	0.995562	0.992943	1.34893e-06	164	0.000221225	1010
chr17_57566571-57568030	chr17:57567618:C:G	chr17	57567618	C	G	0.407407	6.53732	0.999945	-3.52316	23.1779	0.446334	3e-06	0.438118	58.6273	105	4	203	4	5	57567618	9.28756	0	0.993119	0.996598	1.47687e-06	151	0.000223008	318
chr17_55436611-55437640	chr17:55434243:G:A	chr17	55434243	G	A	0.302469	0.551783	0.995218	-3.50394	23.3245	0.578137	0.000502	0.465862	27.0705	77	6	229	4	6	55434243	9.776	0	0.991281	0.989539	1.36844e-06	166	0.00022716	2883
chr17_74059191-74060180	chr17:74059402:A:G	chr17	74059402	A	G	0.018519	0.028836	0.996823	-4.82533	24.0307	0.338186	0.000156	0.49351	64.0458	161	8	340	9	3	74059402	10.9575	0	0.994577	0.933334	9.4813e-07	249	0.000236084	284
chr17_45298751-45299910	chr17:45299395:T:G	chr17	45299395	T	G	0.382716	2.17515	0.979885	-3.8243	22.6571	0.56394	5e-06	0.565699	57.1306	73	6	162	5	6	45299395	9.22576	0	0.979055	0.971973	1.93644e-06	122	0.000236246	65
chr17_41894821-41897000	chr17:41876430:C:T	chr17	41876430	C	T	0.882716	4.09627	0.980615	-3.51011	22.293	0.445943	0.000177	0.489981	90.8746	19	7	132	5	8	41876430	8.82773	0	0.996106	0.970406	2.34056e-06	101	0.000236396	19480
chr17_68302131-68302480	chr17:68300736:G:C	chr17	68300736	G	C	0.037037	0.119822	0.994689	-3.97796	22.9859	0.714032	3e-06	0.683397	31.1456	78	4	191	7	6	68300736	10.4543	0	0.949252	0.94647	1.6319e-06	149	0.000243153	1570
chr17_68234651-68235820	chr17:68220327:C:CCTTG	chr17	68220327	C	CCTTG	0.685185	1.03205	0.956888	-3.64987	24.055	0.42247	3e-06	0.444499	27.055	69	7	360	7	4	68220327	10.0007	0	0.98559	0.922347	9.36213e-07	266	0.000249033	14909
chr17_6488581-6489450	chr17:6465002:C:T	chr17	6465002	C	T	0.074074	0.5184	0.998272	-4.2999	23.3945	0.369682	4e-06	0.476572	34.0703	6	4	257	7	7	6465002	10.4347	0	0.97225	0.970678	1.31953e-06	192	0.00025335	24014
chr17_66688981-66690060	chr17:66689272:G:C	chr17	66689272	G	C	0.67284	0.027787	0.994533	-4.41019	23.5239	0.567107	0.000565	0.584326	57.3799	151	3	273	6	5	66689272	9.70427	0	0.991379	0.980779	1.23373e-06	206	0.000254148	248
chr17_81251381-81253570	chr17:81252051:G:A	chr17	81252051	G	A	0.265432	0.946029	0.999934	-4.2159	23.0023	0.562879	0.00062	0.536296	56.0377	104	9	220	5	8	81252051	9.37968	0	0.978673	0.994264	1.61807e-06	158	0.000255656	425
chr17_77286791-77288220	chr17:77287201:T:C	chr17	77287201	T	C	0.765432	0.912041	0.968285	-3.5468	23.3415	0.565493	3e-06	0.567706	65.3176	152	4	280	5	5	77287201	9.67737	0	0.987629	0.964863	1.35643e-06	190	0.000257721	305
chr17_50916631-50917000	chr17:50916911:A:G	chr17	50916911	A	G	0.37037	0.280277	0.999092	-3.45478	22.894	0.366266	3.1e-05	0.402774	27.9409	94	2	205	5	5	50916911	10.2176	0	0.986786	0.993257	1.71184e-06	152	0.000260199	95
chr17_7667151-7669130	chr17:7668134:G:A	chr17	7668134	G	A	0.290123	0.009652	0.999878	-3.43103	23.1315	0.464673	0.000292	0.466037	78.0886	144	13	245	4	8	7668134	8.9085	0	0.993516	0.995206	1.51289e-06	173	0.00026173	6
chr17_30970561-30971520	chr17:30953879:AT:A	chr17	30953879	AT	A	0.228395	1.25198	0.985694	-3.28953	21.5249	0.611553	0.000651	0.553908	10.3142	34	6	147	5	7	30953879	9.21419	0	0.993386	0.974476	3.49262e-06	76	0.000265439	17161
chr17_44095011-44096870	chr17:44095807:G:A	chr17	44095807	G	A	0.012346	0.012656	0.992249	-3.66368	21.9552	0.355558	0.000235	0.537474	94.1518	58	7	140	7	6	44095807	9.80059	0	0.97735	0.923103	2.79088e-06	96	0.000267924	133
chr17_2391741-2395730	chr17:2392720:T:C	chr17	2392720	T	C	0.209877	1.10366	0.995115	-3.48636	23.0617	0.475524	0.001171	0.48665	157.347	120	23	214	4	5	2392720	8.52963	0	0.987406	0.993199	1.56884e-06	174	0.000272978	1016
chr17_15456951-15458330	chr17:15457257:G:A	chr17	15457257	G	A	0.018519	0.028836	0.996487	-4.50535	22.9127	0.603978	9.4e-05	0.45552	86.531	150	5	288	5	6	15457257	9.71849	0	0.966675	0.946561	1.6953e-06	163	0.000276335	383
chr17_50123071-50124840	chr17:50130999:G:A	chr17	50130999	G	A	0.030864	0.082153	0.999509	-3.49864	22.177	0.379515	0.000135	0.528276	96.4832	104	7	144	9	7	50130999	9.73079	0	0.94013	0.946927	2.48637e-06	115	0.000285932	7043
chr17_77391541-77393400	chr17:77390150:T:C	chr17	77390150	T	C	0.191358	0.000594	0.999913	-3.78102	23.6909	0.548156	0.000336	0.530841	97.0134	151	15	387	7	4	77390150	9.38592	0	0.989595	0.982809	1.13115e-06	258	0.000291837	2320
chr17_36931831-36940010	chr17:36936742:A:G	chr17	36936742	A	G	0.950617	0.218587	0.913704	-3.80991	23.0697	0.427429	0.000585	0.508917	109.014	123	31	253	6	5	36936742	9.51075	0	0.989159	0.915611	1.56234e-06	190	0.000296846	822
chr17_20120901-20122430	chr17:20108248:C:A	chr17	20108248	C	A	0.209877	0.083823	0.995556	-3.99332	21.846	0.566744	1.2e-05	0.594043	66.9657	50	3	171	5	4	20108248	8.86397	0	0.99077	0.988859	2.95434e-06	101	0.000298389	13418
chr17_78960941-78961240	chr17:78961929:A:G	chr17	78961929	A	G	0.703704	0.350589	0.973449	-3.84796	23.1831	0.397027	1.1e-05	0.460923	42.388	138	2	261	5	6	78961929	9.91967	0	0.996832	0.94756	1.47288e-06	203	0.000298994	839
chr17_45775321-45776000	chr17:45777289:G:C	chr17	45777289	G	C	0.246914	0.001361	0.995005	-3.71061	23.3139	0.578982	0.00022	0.507361	57.2559	194	7	283	5	5	45777289	9.70461	0	0.98373	0.989782	1.37604e-06	218	0.000299977	1629
chr17_29032071-29033370	chr17:29033175:C:T	chr17	29033175	C	T	0.641975	0.089048	0.999944	-3.68911	22.3822	0.42062	6e-06	0.506776	32.4909	93	3	181	4	4	29033175	9.25713	0	0.995275	0.995083	2.23435e-06	135	0.000301637	455
chr17_82528201-82529470	chr17:82516668:G:A	chr17	82516668	G	A	0.092593	0.843399	0.971461	-4.65937	22.9597	0.434836	0.000156	0.502287	120.999	80	8	279	6	10	82516668	9.45869	0	0.895728	0.947012	1.65436e-06	192	0.000317636	12168
chr17_77881091-77883060	chr17:77881781:C:T	chr17	77881781	C	T	0.024691	0.051915	0.999388	-3.80029	23.3631	0.336676	7.9e-05	0.494657	57.8222	152	8	327	25	19	77881781	10.6093	0	0.975597	0.958967	1.34128e-06	248	0.000332637	295
chr17_57910551-57912990	chr17:57908088:G:T	chr17	57908088	G	T	0.08642	0.724799	0.995952	-3.62653	22.5273	0.429286	0.00022	0.491654	72.1764	81	8	208	5	3	57908088	9.45546	0	0.989327	0.973583	2.07176e-06	162	0.000335625	3682
chr17_9427531-9428060	chr17:9428421:T:C	chr17	9428421	T	C	0.191358	0.000594	0.994106	-4.18645	22.9266	0.386705	1e-05	0.513218	34.1666	153	3	292	5	5	9433341	10.0682	0	0.99117	0.987498	1.68308e-06	211	0.000355129	625
chr17_75587811-75590240	chr17:75602342:A:G	chr17	75602342	A	G	0.024691	0.051915	0.999388	-4.66396	23.4209	0.608381	0.000883	0.533019	70.1379	365	24	442	8	8	75590055	9.9466	0	0.989412	0.877912	1.30154e-06	275	0.000357922	13316
chr17_75587811-75590240	chr17:75572392:G:A	chr17	75572392	G	A	0.024691	0.051915	0.998878	-4.58675	22.8345	0.610359	0.000884	0.532722	70.1799	68	24	442	8	8	75590055	9.68232	0	0.989426	0.878378	1.76572e-06	275	0.000485573	16634
chr17_75587811-75590240	chr17:75587596:A:G	chr17	75587596	A	G	0.055556	2.52249	0.997973	-4.56142	22.5984	0.428477	0.00072	0.581799	61.9819	224	24	442	12	8	75590055	9.21231	0	0.989176	0.934671	1.99653e-06	275	0.000549046	1430
chr17_75587811-75590240	chr17:75591024:ACT:A	chr17	75591024	ACT	A	0.024691	0.051915	0.940293	-4.42645	21.8852	0.599494	0.000907	0.526312	66.3561	262	24	442	25	8	75590055	9.11293	0	0.989437	0.815836	2.89451e-06	275	0.000795991	1998
chr17_32275001-32276020	chr17:32275029:C:G	chr17	32275029	C	G	0.018519	0.028836	0.999186	-4.29239	22.6507	0.339399	1e-06	0.53945	57.2558	127	8	281	6	5	32275029	10.3173	0	0.992517	0.936112	1.94291e-06	195	0.000378868	481
chr17_18780521-18782010	chr17:18776277:C:T	chr17	18776277	C	T	0.209877	0.920753	0.979823	-4.19526	20.7519	0.471354	0.001	0.49996	148.844	58	5	144	5	4	18776277	7.54754	0	0.9525	0.964566	5.22796e-06	73	0.000381641	4989
chr17_1153761-1155360	chr17:1154788:C:T	chr17	1154788	C	T	0.012346	0.012656	0.968686	-3.22512	22.5966	0.359455	0.000534	0.474832	83.6914	163	9	298	6	27	1154788	10.1355	0	0.90103	0.923088	1.99833e-06	193	0.000385678	228
chr17_16438001-16440140	chr17:16448431:A:G	chr17	16448431	A	G	0.166667	0.36	0.996596	-4.17516	22.1202	0.466669	0.000533	0.506506	212.02	149	9	254	5	5	16448431	8.40461	0	0.981154	0.987832	2.56107e-06	153	0.000391843	9361
chr17_43720331-43721350	chr17:43720816:C:A	chr17	43720816	C	A	0.111111	0	0.992518	-3.97825	21.6643	0.558569	0.000109	0.511102	97.8521	96	7	219	5	7	43720816	8.61368	0	0.9511	0.989946	3.24781e-06	123	0.00039948	24
chr17_65235481-65235960	chr17:65235698:C:T	chr17	65235698	C	T	0.17284	4.02135	0.999345	-4.50939	23.505	0.625439	8e-06	0.574013	16.8619	207	4	440	5	6	65235698	10.2419	0	0.988249	0.994039	1.2459e-06	340	0.000423605	22
chr17_67636781-67637530	chr17:67637414:C:T	chr17	67637414	C	T	0.641975	3.05786	0.998237	-3.23921	22.4551	0.569851	0.000486	0.477651	24.8427	130	10	268	9	7	67637414	9.33066	0	0.977908	0.995213	2.15108e-06	206	0.000443123	258
chr17_226581-227940	chr17:227387:C:T	chr17	227387	C	T	0.691358	0.446988	0.986269	-3.25067	22.9173	0.445017	0.000989	0.489082	52.8266	150	9	332	5	5	227387	9.18539	0	0.991961	0.983482	1.69121e-06	272	0.000460008	127
chr17_57914481-57917950	chr17:57917307:C:T	chr17	57917307	C	T	0.123457	0.617663	0.998045	-3.23131	21.9244	0.540127	0.000437	0.504214	100.301	89	10	207	4	6	57917307	8.43972	0	0.93718	0.991529	2.83609e-06	163	0.000462283	1091
chr17_57914481-57917950	chr17:57910875:A:G	chr17	57910875	A	G	0.296296	0.350589	0.99681	-2.98883	18.2058	0.529521	0.000423	0.513656	95.2198	70	10	207	5	6	57917307	6.39215	0	0.937191	0.989745	1.98272e-05	163	0.00323184	5341
chr17_19752301-19754290	chr17:19753253:G:GC	chr17	19753253	G	GC	0.024691	0.051915	0.982142	-3.46907	22.0104	0.298698	1e-06	0.501632	46.1445	114	4	250	10	5	19753253	10.2651	0	0.971583	0.925549	2.71178e-06	176	0.000477273	43
chr17_15441451-15441850	chr17:15441715:G:A	chr17	15441715	G	A	0.253086	0.012246	0.999931	-3.12204	22.1473	0.370672	2.9e-05	0.402604	29.5885	165	1	299	5	8	15441715	9.85047	0	0.992919	0.992919	2.52515e-06	190	0.000479778	65
chr17_43902261-43902500	chr17:43915649:T:C	chr17	43915649	T	C	0.277778	2.31976	0.993905	-3.91936	21.7741	0.394622	2.5e-05	0.531524	37.6825	182	2	238	4	5	43915649	9.41785	0	0.987485	0.990171	3.06716e-06	157	0.000481544	13269
chr17_57892111-57893900	chr17:57893554:G:C	chr17	57893554	G	C	0.055556	0.280277	0.998907	-3.66849	21.4272	0.426334	0.00077	0.505881	116.475	106	7	186	6	4	57893554	8.85254	0	0.97545	0.979928	3.67515e-06	132	0.000485119	548
chr17_35605451-35606040	chr17:35612642:C:T	chr17	35612642	C	T	0.524691	0.097436	0.998745	-4.00591	21.6644	0.583289	2e-05	0.595556	30.9391	155	1	243	4	4	35626365	9.03055	0	0.995379	0.991951	3.24767e-06	157	0.000509885	6896
chr17_9273531-9273980	chr17:9270755:C:A	chr17	9270755	C	A	0.339506	0.438498	0.994906	-3.27981	22.1801	0.60016	7e-06	0.640221	45.1271	147	4	277	5	4	9270755	9.42568	0	0.9838	0.989659	2.48238e-06	207	0.000513852	3001
chr17_9273531-9273980	chr17:9274995:C:G	chr17	9274995	C	G	0.234568	2.47702	0.896865	-2.92134	17.397	0.400872	5e-06	0.700301	39.2768	174	4	277	6	4	9270755	7.24366	0	0.983265	0.842095	3.03312e-05	207	0.00627856	1239
chr17_72234031-72234840	chr17:72234173:G:C	chr17	72234173	G	C	0.049383	0.218587	0.97809	-3.36889	21.7018	0.29854	1e-05	0.45417	35.5436	119	3	213	8	5	72234173	10.3026	0	0.99224	0.952893	3.18484e-06	166	0.000528684	263
chr17_46184261-46184970	chr17:46208317:T:C	chr17	46208317	T	C	0.080247	0.616594	0.976806	-4.22493	21.4788	0.642586	1.5e-05	0.555126	33.0405	214	1	222	6	4	46208317	9.29231	0	0.98613	0.950658	3.57757e-06	149	0.000533058	23701
chr17_46286621-46287300	chr17:46273641:T:C	chr17	46273641	T	C	0.080247	0.616594	0.975746	-4.53191	19.4288	0.6376	0.01	0.5	26.1622	32	0	72	7	7	46273641	8.2608	0		0.948498	1.04418e-05	52	0.000542976	13319
chr17_72742851-72743410	chr17:72743297:T:C	chr17	72743297	T	C	0.17284	0.203364	0.999862	-3.17517	22.3693	0.598088	1.1e-05	0.542017	46.1803	136	4	297	5	5	72743297	9.49558	0	0.995329	0.991788	2.24942e-06	243	0.00054661	167
chr17_77394141-77395200	chr17:77395915:G:A	chr17	77395915	G	A	0.314815	0.000205	0.999798	-3.0781	22.473	0.448522	0.000206	0.468228	95.457	200	16	392	5	5	77395915	8.96602	0	0.986545	0.991196	2.13113e-06	257	0.000547701	1245
chr17_57877811-57878310	chr17:57879064:C:T	chr17	57879064	C	T	0.475309	4.38597	0.999824	-3.86494	21.2008	0.410428	2.9e-05	0.59326	25.7608	99	1	195	4	6	57879064	8.92896	0	0.981471	0.9936	4.136e-06	134	0.000554224	1004
chr17_8885331-8885850	chr17:8886843:G:A	chr17	8886843	G	A	0.154321	0.831424	0.998532	-3.70771	21.6523	0.37257	0.01	0.5	41.491	130	0	237	5	6	8886843	9.60519	0		0.987034	3.26821e-06	172	0.000562132	1253
chr17_19029871-19030280	chr17:19052562:G:A	chr17	19052562	G	A	0.222222	0.413265	0.963609	-3.42422	20.1361	0.731819	0.01	0.5	2.54115	103	0	104	7	3	19052562	9.14865	0		0.93632	7.21231e-06	79	0.000569773	22486
chr17_74176511-74177970	chr17:74177771:A:G	chr17	74177771	A	G	0.376543	0.493711	0.999581	-3.27144	22.3834	0.546741	0.000666	0.498119	88.5097	158	9	332	6	7	74177771	8.81544	0	0.967139	0.987161	2.23301e-06	258	0.000576118	531
chr17_74176511-74177970	chr17:74178920:T:G	chr17	74178920	T	G	0.018519	0.028836	0.977344	-3.27144	21.6782	0.631852	0.000638	0.530473	103.453	167	9	332	7	7	74177771	9.40178	0	0.968354	0.932099	3.22443e-06	258	0.000831902	1680
chr17_28576361-28577890	chr17:28571788:C:T	chr17	28571788	C	T	0.04321	0.165203	0.997867	-3.13664	19.5372	0.586622	0.000248	0.509309	92.756	30	2	74	6	6	28571788	7.96739	0	0.949187	0.954729	9.86578e-06	59	0.000582081	5338
chr17_81039611-81041430	chr17:81042874:T:A	chr17	81042874	T	A	0.685185	0.250796	0.994339	-3.45781	22.6192	0.534687	5.2e-05	0.497308	91.0701	188	13	373	4	3	81042874	8.60734	0	0.994969	0.989496	1.97497e-06	306	0.00060434	2354
chr17_3531191-3532220	chr17:3535966:T:G	chr17	3535966	T	G	0.296296	1.26562	0.999411	-3.46617	22.1751	0.435285	0.000325	0.470893	34.3789	219	9	341	5	7	3535966	9.08848	0	0.980778	0.988483	2.48886e-06	248	0.000617238	4260
chr17_51376201-51377470	chr17:51374561:G:A	chr17	51374561	G	A	0.5	0.111111	0.975562	-3.0929	22.1428	0.461313	7.8e-05	0.474411	76.817	120	6	319	5	6	51374561	8.47229	0	0.987536	0.955482	2.53109e-06	244	0.000617585	2275
chr17_41665491-41667610	chr17:41666415:C:T	chr17	41666415	C	T	0.166667	1.96	0.997448	-3.11007	21.6805	0.456113	0.001073	0.48195	151.899	98	11	241	4	4	41666415	8.51258	0	0.988167	0.993778	3.22041e-06	195	0.00062798	135
chr17_63892821-63892840	chr17:63897655:G:T	chr17	63897655	G	T	0.41358	0.275192	0.989316	-3.53954	21.8157	0.675773	0.01	0.5	31.1862	185	0	355	5	5	63897655	9.8322	0		0.981782	3.00132e-06	213	0.00063928	4825
chr17_77733821-77736340	chr17:77731136:C:G	chr17	77731136	C	G	0.018519	0.028836	0.99885	-3.0922	21.9699	0.366498	0.000328	0.512144	108.553	142	15	292	9	7	77731136	9.81994	0	0.985379	0.925465	2.76962e-06	231	0.000639782	3944
chr17_68223111-68223620	chr17:68247753:G:A	chr17	68247753	G	A	0.388889	3.94822	0.98962	-3.07248	22.2682	0.398821	3e-06	0.58574	26.3735	371	11	379	6	5	68247753	9.63052	0	0.981917	0.973484	2.37106e-06	276	0.000654412	24387
chr17_68223111-68223620	chr17:68228108:C:T	chr17	68228108	C	T	0.055556	2.52249	0.999022	-3.07248	18.214	0.61598	5e-06	0.511062	32.5867	231	11	379	5	5	68247753	7.72698	0	0.98154	0.969016	1.97424e-05	276	0.00544891	4742
chr17_52451371-52452120	chr17:52454973:G:A	chr17	52454973	G	A	0.592593	4.39569	0.997816	-3.71324	20.73	0.590464	0.001213	0.549549	18.6084	121	1	214	5	7	52454973	8.64549	0	0.99662	0.993087	5.28812e-06	128	0.000676879	3227
chr17_8888531-8888920	chr17:8881442:T:C	chr17	8881442	T	C	0.462963	0.53643	0.993212	-3.20649	21.2289	0.576303	8e-06	0.499881	51.6846	89	4	237	4	6	8881442	8.74433	0	0.994367	0.987497	4.07581e-06	172	0.000701039	7284
chr17_18981221-18982420	chr17:18981702:C:A	chr17	18981702	C	A	0.944444	2.52249	0.765675	-3.03259	20.6922	0.632677	0.001128	0.49023	43.6671	75	4	172	6	4	18981702	9.18561	0	0.983657	0.822048	5.39365e-06	134	0.00072275	118
chr17_32276381-32277710	chr17:32277459:C:T	chr17	32277459	C	T	0.055556	0.280277	0.998673	-3.22078	21.388	0.347718	3e-06	0.466825	49.2273	140	5	290	7	6	32277459	9.8003	0	0.983485	0.966604	3.75118e-06	203	0.000761489	413
chr17_32072911-32073500	chr17:32062643:G:A	chr17	32062643	G	A	0.179012	1.45535	0.993816	-4.0233	20.0246	0.359661	5.1e-05	0.463385	30.9438	46	1	145	5	7	32050143	8.99444	0	0.793337	0.985381	7.64522e-06	102	0.000779812	10563
chr17_1030351-1032370	chr17:1018332:A:G	chr17	1018332	A	G	0.364198	9.01185	0.955653	-2.98058	21.9517	0.451449	0.001811	0.543766	56.8001	81	14	374	6	6	1018332	8.62579	0	0.985296	0.935314	2.79605e-06	279	0.000780098	13028
chr17_7011901-7015970	chr17:7035735:A:G	chr17	7035735	A	G	0.197531	3.96163	0.995767	-2.92854	20.6338	0.476145	0.000247	0.485258	183.518	187	16	212	5	7	7035735	7.3003	0	0.990991	0.989919	5.56061e-06	142	0.000789607	21799
chr17_65243401-65244970	chr17:65244956:T:A	chr17	65244956	T	A	0.061728	0.350589	0.998162	-4.17886	22.2579	0.541401	0.000418	0.547486	111.378	232	16	433	6	7	65244956	8.58845	0	0.986538	0.970939	2.38371e-06	333	0.000793774	770
chr17_6498641-6499440	chr17:6499132:A:G	chr17	6499132	A	G	0.179012	0.093439	0.996118	-2.98675	21.1281	0.583733	1.1e-05	0.564298	57.0921	105	1	240	5	3	6499132	8.69344	0	0.99342	0.99342	4.29575e-06	185	0.000794714	92
chr17_18362341-18364090	chr17:18363699:G:A	chr17	18363699	G	A	0.061728	0.350589	0.994178	-3.20053	20.9621	0.545233	0.0003	0.470199	163.591	133	10	248	5	4	18363699	8.08784	0	0.966758	0.981798	4.68462e-06	171	0.00080107	483
chr17_35683891-35685280	chr17:35684281:A:G	chr17	35684281	A	G	0.030864	0.082153	0.998895	-3.4469	20.3592	0.397833	0.000461	0.532283	43.4818	107	8	218	4	5	35684281	8.70472	0	0.994325	0.966102	6.41834e-06	128	0.000821548	305
chr17_40818371-40819780	chr17:40841974:C:T	chr17	40841974	C	T	0.265432	0.946029	0.997242	-3.36168	20.654	0.44219	0.001396	0.553071	64.1344	199	5	217	7	7	40841974	8.23863	0	0.986955	0.988235	5.50208e-06	156	0.000858324	22898
chr17_40818371-40819780	chr17:40804086:A:G	chr17	40804086	A	G	0.858025	2.21774	0.989913	-3.36168	19.5632	0.438657	0.001267	0.606175	72.6133	48	5	217	5	7	40841974	7.67722	0	0.98696	0.976579	9.73242e-06	156	0.00151826	14990
chr17_3770591-3771980	chr17:3764662:A:C	chr17	3764662	A	C	0.012346	0.012656	0.99375	-2.88638	20.7249	0.282599	0.000143	0.55159	31.5908	88	9	245	9	5	3764662	9.7226	0	0.991084	0.852731	5.30219e-06	164	0.000869559	6624
chr17_10215861-10217190	chr17:10216404:T:C	chr17	10216404	T	C	0.950617	0.218587	0.946612	-2.91948	21.6297	0.441154	0.000109	0.513853	123.558	175	15	364	5	4	10216404	8.6401	0	0.994282	0.946306	3.30685e-06	270	0.00089285	122
chr17_57284131-57287530	chr17:57286902:T:C	chr17	57286902	T	C	0.049383	0.218587	0.999431	-3.04205	20.9144	0.550754	0.002783	0.469176	128.779	155	19	242	5	4	57286902	8.17376	0	0.99117	0.977936	4.80274e-06	195	0.000936535	1072
chr17_63856991-63857430	chr17:63877111:G:A	chr17	63877111	G	A	0.401235	0.000344	0.991258	-2.74561	19.7633	0.576451	0.00068	0.528777	55.4681	206	5	230	5	6	63877111	8.022	0	0.994376	0.983246	8.76476e-06	108	0.000946594	19901
chr17_234611-235050	chr17:245403:G:A	chr17	245403	G	A	0.32716	0.450853	0.992583	-3.21267	21.3913	0.39123	0.000516	0.595849	22.083	235	4	313	4	5	245403	9.26959	0	0.985043	0.986609	3.74476e-06	253	0.000947424	10573
chr17_19977111-19978650	chr17:19978106:G:A	chr17	19978106	G	A	0.04321	0.165203	0.972769	-2.82605	20.2355	0.435728	0.000146	0.492083	157.218	105	4	218	5	4	19978106	8.20372	0	0.993531	0.972179	6.84694e-06	144	0.00098596	226
chr17_80168261-80168600	chr17:80168501:G:A	chr17	80168501	G	A	0.259259	0.066122	0.999932	-3.36684	20.5722	0.609772	1.1e-05	0.60337	36.036	118	2	240	5	6	80168501	8.7589	0	0.9902	0.992511	5.74229e-06	176	0.00101064	71
chr17_6255011-6255670	chr17:6257650:A:C	chr17	6257650	A	C	0.401235	1.97691	0.987351	-3.57383	20.9289	0.440924	0.000539	0.485455	36.0689	137	6	323	5	5	6257650	8.40249	0	0.988061	0.969524	4.76648e-06	217	0.00103433	2310
chr17_14299291-14306520	chr17:14295478:T:A	chr17	14295478	T	A	0.746914	3.51194	0.986658	-3.12097	21.2056	0.523737	0.000388	0.494162	96.6763	143	28	344	5	4	14295478	7.56776	0	0.986765	0.965544	4.12556e-06	253	0.00104377	7428
chr17_34612771-34614250	chr17:34614240:G:A	chr17	34614240	G	A	0.740741	0.81	0.999612	-3.02167	20.0709	0.415586	0.002112	0.585506	24.7228	98	2	178	6	5	34614240	8.16357	0	0.995545	0.992415	7.46225e-06	141	0.00105218	730
chr17_15492821-15493760	chr17:15493005:G:A	chr17	15493005	G	A	0.018519	0.028836	0.999186	-3.72713	20.829	0.262728	5e-06	0.356811	36.8037	145	3	307	9	7	15493005	10.0295	0	0.951771	0.942744	5.02168e-06	214	0.00107464	285
chr17_46850931-46852410	chr17:46867510:G:A	chr17	46867510	G	A	0.123457	1.60682	0.999816	-3.05342	19.9969	0.439751	0.003896	0.532717	94.32	180	5	228	6	6	46867510	8.01944	0	0.988287	0.980124	7.75674e-06	139	0.00107819	15840
chr17_75720641-75722250	chr17:75708253:C:T	chr17	75708253	C	T	0.419753	1.54923	0.999947	-3.06188	19.0957	0.537716	0.000326	0.499616	116.064	32	6	135	4	5	75708253	7.03881	0	0.960921	0.99314	1.24321e-05	87	0.0010816	13193
chr17_77778691-77780630	chr17:77779887:G:C	chr17	77779887	G	C	0.771605	0.596819	0.976069	-2.84412	20.8549	0.540858	0.00124	0.528679	111.653	121	9	290	5	4	77779887	7.97112	0	0.993142	0.973888	4.95431e-06	237	0.00117417	227
chr17_3474361-3474560	chr17:3482832:CA:C	chr17	3482832	CA	C	0.246914	0.001361	0.988765	-3.67165	19.8233	0.343586	2.9e-05	0.421984	18.7619	168	1	249	6	7	3482832	9.01193	0	0.992324	0.977581	8.49425e-06	141	0.00119769	8372
chr17_80819771-80819980	chr17:80819842:T:C	chr17	80819842	T	C	0.314815	0.000205	0.99994	-3.18309	20.7708	0.377369	1.3e-05	0.406647	35.4766	167	3	295	4	6	80819842	9.11065	0	0.991066	0.992268	5.17659e-06	239	0.00123721	34
chr17_78529871-78530250	chr17:78529782:G:A	chr17	78529782	G	A	0.302469	0.70073	0.998257	-2.79925	21.3224	0.418466	9e-06	0.442161	54.3303	211	3	409	4	4	78529782	8.90809	0	0.994989	0.991667	3.8817e-06	319	0.00123826	278
chr17_78898941-78900520	chr17:78899810:C:T	chr17	78899810	C	T	0.067901	0.42985	0.997657	-3.52072	20.9132	0.422269	6.6e-05	0.486358	52.3183	174	9	367	5	7	78899810	8.64989	0	0.992136	0.983186	4.80576e-06	272	0.00130717	80
chr17_43211301-43212530	chr17:43212397:G:C	chr17	43212397	G	C	0.018519	0.028836	0.99885	-3.77328	17.756	0.343306	0.000865	0.490614	75.2842	71	4	109	7	7	43212397	8.08617	0	0.95035	0.938005	2.51121e-05	53	0.00133094	481
chr17_35697561-35697710	chr17:35678108:C:T	chr17	35678108	C	T	0.438272	0.039679	0.995356	-3.6559	19.3449	0.61973	1.9e-05	0.504062	34.3362	21	3	209	4	6	35678108	8.26251	0	0.994248	0.990478	1.09112e-05	122	0.00133117	19528
chr17_72514311-72519740	chr17:72517611:G:A	chr17	72517611	G	A	0.024691	0.051915	0.999134	-3.64166	20.1848	0.401575	0.000674	0.46186	147.952	124	23	258	8	6	72517611	8.76947	0	0.893528	0.918996	7.0309e-06	199	0.00139915	585
chr17_80259581-80261990	chr17:80286212:G:A	chr17	80286212	G	A	0.438272	0.063569	0.9999	-3.04774	20.8246	0.530756	0.000197	0.530998	119.254	354	10	356	6	7	80261121	7.55371	0	0.915142	0.99163	5.03311e-06	279	0.00140424	25426
chr17_44871691-44873140	chr17:44872749:C:G	chr17	44872749	C	G	0.080247	0.616594	0.998565	-3.45146	19.5746	0.558739	0.000249	0.506648	68.0336	101	9	213	8	6	44872749	7.68388	0	0.986399	0.98403	9.67458e-06	146	0.00141249	333
chr17_82006131-82007280	chr17:82006598:C:A	chr17	82006598	C	A	0.111111	5.0625	0.999732	-2.68448	19.3194	0.40793	0.000837	0.414053	53.5444	92	2	187	5	7	82006598	8.11255	0	0.986476	0.991756	1.1058e-05	128	0.00141542	108
chr17_5797561-5797700	chr17:5797638:C:T	chr17	5797638	C	T	0.567901	1.69647	0.999923	-3.30942	20.8501	0.632414	5.4e-05	0.613879	25.9859	207	1	387	4	3	5797638	9.24952	0	0.995141	0.995141	4.96673e-06	286	0.00142049	8
chr17_73030051-73030380	chr17:73033159:A:G	chr17	73033159	A	G	0.166667	0.04	0.998356	-2.94659	19.9151	0.374985	1.7e-05	0.45368	38.627	169	2	261	5	4	73033159	8.78198	0	0.977069	0.985918	8.09564e-06	183	0.0014815	2943
chr17_17535711-17536680	chr17:17535004:G:A	chr17	17535004	G	A	0.469136	0.005946	0.99786	-3.53423	19.9363	0.447657	0.00066	0.452557	69.6158	122	3	266	4	5	17535004	7.74883	0	0.995167	0.992144	8.00644e-06	186	0.0014892	1192
chr17_29047871-29049560	chr17:29048580:T:G	chr17	29048580	T	G	0.154321	0.831424	0.999894	-2.71209	19.3031	0.54706	0.000814	0.500884	68.9009	99	5	174	5	8	29048580	7.26771	0	0.992519	0.993069	1.11522e-05	134	0.0014944	136
chr17_55576901-55577560	chr17:55576847:AT:A	chr17	55576847	AT	A	0.320988	3.47053	0.986425	-3.38539	19.6486	0.611708	0.000728	0.599899	13.4943	132	9	280	6	5	55576847	8.38179	0	0.993499	0.976832	9.30711e-06	165	0.00153567	383
chr17_79082411-79083090	chr17:79083494:A:G	chr17	79083494	A	G	0.166667	0.36	0.999901	-2.86144	20.037	0.441049	0.000102	0.497818	85.7088	145	8	290	11	5	79083494	7.91954	0	0.98607	0.987534	7.59583e-06	211	0.00160272	744
chr17_50943271-50944890	chr17:50943494:G:A	chr17	50943494	G	A	0.333333	0	0.986801	-2.91864	19.201	0.448821	0.000228	0.470975	42.8701	115	10	205	6	5	50943494	7.42071	0	0.943964	0.986828	1.17649e-05	137	0.00161179	586
chr17_77535531-77536420	chr17:77536127:T:C	chr17	77536127	T	C	0.216049	0.262411	0.999886	-2.63996	20.3433	0.435977	0.000521	0.485301	37.4854	208	12	354	6	4	77536127	8.2127	0	0.960112	0.993609	6.47194e-06	253	0.0016374	151
chr17_7626881-7628380	chr17:7627186:G:A	chr17	7627186	G	A	0.030864	0.082153	0.995817	-3.1064	18.9179	0.406455	0.000439	0.522967	97.0188	65	5	221	4	6	7627186	7.95117	0	0.986442	0.966146	1.36467e-05	121	0.00165125	444
chr17_50325961-50326430	chr17:50326296:G:A	chr17	50326296	G	A	0.216049	0.63964	0.999921	-3.37478	19.8551	0.602224	0.000312	0.597443	36.1831	116	4	247	13	5	50326296	8.41501	0	0.980435	0.993651	8.3541e-06	200	0.00167082	100
chr17_81044251-81045740	chr17:81051263:C:T	chr17	81051263	C	T	0.148148	1.15796	0.996842	-3.20233	20.6772	0.427471	2e-06	0.481695	53.0951	224	14	373	5	4	81051263	8.53225	0	0.993878	0.986435	5.43594e-06	310	0.00168514	6267
chr17_70167791-70170310	chr17:70169388:G:A	chr17	70169388	G	A	0.191358	0.551199	0.981117	-3.13161	18.8571	0.472323	0.000168	0.493864	186.121	96	7	182	5	5	70169388	6.59237	0	0.939819	0.982706	1.40885e-05	121	0.00170471	338
chr17_57293881-57296950	chr17:57319378:C:T	chr17	57319378	C	T	0.04321	0.165203	0.999648	-2.94131	19.3556	0.426531	9.8e-05	0.520902	123.444	198	4	211	6	4	57319981	7.88317	0	0.995786	0.960236	1.08501e-05	160	0.00173601	23962
chr17_9090061-9091360	chr17:9115867:G:T	chr17	9115867	G	T	0.123457	0.058006	0.998853	-2.93039	20.3057	0.429072	0.000125	0.473693	58.7041	355	9	360	5	4	9115867	8.31253	0	0.988498	0.981929	6.60049e-06	266	0.00175573	25157
chr17_1999061-2000430	chr17:2012157:T:C	chr17	2012157	T	C	0.364198	1.17204	0.983704	-3.43161	19.055	0.535845	0.002423	0.494669	94.5238	178	10	240	5	5	2012157	6.94959	0	0.982852	0.972399	1.27004e-05	140	0.00177805	12411
chr17_82830091-82830830	chr17:82833220:A:G	chr17	82833220	A	G	0.351852	0.224377	0.99989	-3.10897	19.4863	0.439954	0.001234	0.469858	59.0803	139	2	284	4	4	82833220	7.68572	0	0.995267	0.991917	1.01324e-05	176	0.0017833	2760
chr17_66532701-66535140	chr17:66533524:C:T	chr17	66533524	C	T	0.351852	0.250752	0.999677	-3.09537	19.9093	0.535746	0.000938	0.528159	115.449	166	15	323	4	7	66533524	7.34053	0	0.992025	0.995157	8.12039e-06	222	0.00180273	396
chr17_68305231-68305430	chr17:68285909:G:A	chr17	68285909	G	A	0.222222	0.413265	0.997987	-3.08502	19.1903	0.600091	2.8e-05	0.496179	45.1297	28	3	199	11	11	68285909	8.04962	0	0.95652	0.989813	1.18313e-05	158	0.00186934	19421
chr17_21401971-21402880	chr17:21397913:C:T	chr17	21397913	C	T	0.419753	0.110417	0.999249	-2.99331	17.4784	0.437943	0.01	0.5	58.2693	79	0	99	5	4	21397913	6.77057	0		0.992326	2.90586e-05	65	0.00188881	4513
chr17_19031301-19033000	chr17:19052562:G:A	chr17	19052562	G	A	0.222222	0.413265	0.963609	-2.8969	17.6442	0.624364	0.01	0.5	10.6096	93	0	95	6	5	19052562	7.3659	0		0.935525	2.6632e-05	73	0.00194414	20412
chr17_73346861-73349970	chr17:73340837:G:A	chr17	73340837	G	A	0.012346	0.012656	0.941978	-2.5836	18.8032	0.379511	0.000153	0.539112	100.028	44	14	180	11	4	73340837	8.14351	0	0.989417	0.896577	1.44921e-05	135	0.00195644	7579
chr17_65228991-65229450	chr17:65223820:G:A	chr17	65223820	G	A	0.055556	2.52249	0.993623	-3.74025	20.5963	0.249244	1.4e-05	0.359993	27.3635	144	3	449	9	7	65220663	10.0355	0	0.97501	0.970379	5.67067e-06	350	0.00198473	5400
chr17_45722281-45722490	chr17:45722438:C:A	chr17	45722438	C	A	0.080247	0.616594	0.998571	-4.14363	20.1688	0.354004	5e-06	0.494032	62.2126	206	4	363	13	31	45722438	10.194	0	0.954122	0.901523	7.0899e-06	280	0.00198517	52
chr17_15806841-15807170	chr17:15806947:G:A	chr17	15806947	G	A	0.037037	0.119822	0.993977	-2.78085	18.358	0.276687	2e-05	0.362511	41.1092	91	1	169	8	3	15806947	8.80932	0	0.964008	0.964008	1.83045e-05	109	0.00199519	59
chr17_10265251-10265820	chr17:10265463:A:G	chr17	10265463	A	G	0.555556	1.8225	0.946444	-2.62737	19.7769	0.582952	0.001409	0.512076	34.2648	136	3	271	5	8	10265463	8.18787	0	0.96012	0.919364	8.70287e-06	231	0.00201036	73
chr17_29240371-29242100	chr17:29241494:C:T	chr17	29241494	C	T	0.123457	0.617663	0.998566	-3.28677	18.2466	0.452937	0.000158	0.513437	59.9055	120	7	180	5	5	29241494	6.77675	0	0.995914	0.991548	1.94072e-05	105	0.00203776	258
chr17_41442791-41443080	chr17:41451471:T:C	chr17	41451471	T	C	0.882716	4.09627	0.968925	-3.09165	19.6219	0.34408	0.001625	0.337296	10.8585	188	2	331	7	5	41451471	8.57969	0	0.996157	0.949601	9.43815e-06	222	0.00209527	8535
chr17_2412391-2413350	chr17:2412894:T:C	chr17	2412894	T	C	0.018519	0.028836	0.999186	-3.13846	18.5037	0.363497	1e-06	0.495376	82.7286	97	3	160	8	5	2412894	8.1909	0	0.968202	0.946712	1.69578e-05	124	0.00210277	24
chr17_83037251-83038340	chr17:83037918:T:C	chr17	83037918	T	C	0.092593	2.98091	0.99714	-3.24005	20.1224	0.431241	0.000475	0.494681	42.9401	142	8	396	5	6	83037918	8.17166	0	0.990984	0.990077	7.26413e-06	290	0.0021066	122
chr17_38463771-38466070	chr17:38465080:C:G	chr17	38465080	C	G	0.808642	2.133	0.975388	-2.52972	19.1703	0.467506	0.001162	0.529038	110.724	134	10	247	4	6	38465080	6.95827	0	0.994195	0.979029	1.1956e-05	178	0.00212817	160
chr17_40194371-40195080	chr17:40192364:G:A	chr17	40192364	G	A	0.12963	0.395867	0.999387	-3.29351	17.5934	0.372324	4.3e-05	0.328666	42.2108	45	1	107	5	6	40192364	7.72168	0	0.990339	0.984691	2.73543e-05	78	0.00213363	2362
chr17_8745581-8746810	chr17:8746166:C:T	chr17	8746166	C	T	0.074074	0.5184	0.996428	-2.54083	19.519	0.54714	0.001621	0.50729	123.928	140	8	289	4	3	8746166	7.47377	0	0.994114	0.984353	9.96023e-06	220	0.00219125	30
chr17_3773671-3773760	chr17:3773297:C:T	chr17	3773297	C	T	0.135802	0.229653	0.996926	-3.24286	18.7978	0.263868	2.8e-05	0.301283	32.9831	111	2	236	7	5	3773297	9.09029	0	0.989785	0.985429	1.45337e-05	152	0.00220913	419
chr17_67992481-67996800	chr17:67998284:G:C	chr17	67998284	G	C	0.283951	8.93266	0.985795	-2.92885	18.4205	0.478613	0.000751	0.491364	153.317	106	7	203	5	6	67993686	6.17868	0	0.967221	0.978802	1.77141e-05	131	0.00232055	3644
chr17_30323671-30324160	chr17:30319039:A:G	chr17	30319039	A	G	0.506173	0.997562	0.999802	-2.71521	17.7381	0.578011	3.9e-05	0.538659	51.3219	51	1	152	3	6	30319039	7.10136	0	0.966953	0.993094	2.53499e-05	93	0.00235754	4877
chr17_73191331-73193900	chr17:73202192:A:G	chr17	73202192	A	G	0.512346	0.597161	0.995494	-3.36406	18.3576	0.47255	0.000295	0.446023	163.97	155	10	231	4	3	73202192	6.28555	0	0.988834	0.991846	1.83083e-05	129	0.00236177	9576
chr17_48194281-48194620	chr17:48195021:A:G	chr17	48195021	A	G	0.024691	0.051915	0.999388	-3.51633	17.4325	0.708829	1.1e-05	0.507521	27.5823	66	2	133	13	4	48174300	7.72344	0	0.945855	0.881831	2.97687e-05	80	0.0023815	571
chr17_80269921-80271200	chr17:80263293:G:A	chr17	80263293	G	A	0.074074	0.81	0.973213	-3.59226	19.6354	0.444751	0.000253	0.448414	113.261	118	14	339	8	34	80262943	7.62446	0	0.980555	0.951848	9.37186e-06	261	0.00244605	7267
chr17_42653581-42654410	chr17:42649457:T:C	chr17	42649457	T	C	0.58642	0.153408	0.985486	-3.20043	17.227	0.422609	0.001973	0.370241	37.6699	50	4	133	5	5	42649457	6.8647	0	0.992372	0.970283	3.3168e-05	74	0.00245444	4539
chr17_4444691-4445360	chr17:4444922:A:G	chr17	4444922	A	G	0.018519	0.028836	0.881677	-2.47952	20.1706	0.236925	1e-05	0.363737	39.0712	276	2	468	9	5	4444922	9.91955	0	0.924237	0.882658	7.08328e-06	359	0.0025429	104
chr17_57273321-57274050	chr17:57274881:T:C	chr17	57274881	T	C	0.481481	2.05654	0.999948	-2.61414	19.0013	0.440167	0.000693	0.367275	49.6457	134	3	238	4	6	57274881	7.45945	0	0.979922	0.993225	1.3063e-05	196	0.00256035	1195
chr17_9271031-9271200	chr17:9271121:G:C	chr17	9271121	G	C	0.41358	0.004417	0.953333	-2.45528	19.0342	0.386701	4e-05	0.419168	30.658	160	1	273	5	4	9271121	8.17386	0	0.923136	0.923136	1.28398e-05	202	0.00259364	5
chr17_57525861-57528850	chr17:57528106:T:C	chr17	57528106	T	C	0.648148	8.46679	0.998303	-2.78306	18.7049	0.47171	0.000516	0.470634	100.598	100	14	216	5	7	57527467	6.57397	0	0.964199	0.996686	1.52588e-05	171	0.00260925	750
chr17_9931241-9931990	chr17:9933753:G:A	chr17	9933753	G	A	0.197531	0.346287	0.986219	-2.46488	19.3856	0.411664	0.000451	0.483475	35.4512	192	5	321	5	4	9933753	8.10651	0	0.993089	0.975199	1.06811e-05	245	0.00261687	2137
chr17_1083081-1084450	chr17:1083981:T:G	chr17	1083981	T	G	0.216049	0.262411	0.999633	-2.45854	19.0555	0.541367	0.001272	0.522855	98.2287	106	7	274	5	4	1083981	7.06161	0	0.961788	0.99376	1.26974e-05	212	0.00269184	215
chr17_73196681-73196790	chr17:73196734:A:G	chr17	73196734	A	G	0.45679	0.001956	0.99546	-3.26872	17.8018	0.381445	4.5e-05	0.36426	31.9582	106	1	218	4	5	73196734	7.61256	0	0.993356	0.993356	2.45155e-05	111	0.00272122	2
chr17_67474201-67476250	chr17:67475807:T:G	chr17	67475807	T	G	0.018519	0.028836	0.998172	-3.08433	18.7744	0.594271	0.000273	0.540483	112.668	127	10	260	5	5	67475807	7.75387	0	0.980519	0.946702	1.4713e-05	192	0.0028249	581
chr17_16920851-16921660	chr17:16921190:A:G	chr17	16921190	A	G	0.691358	0.021862	0.999911	-3.24051	19.2825	0.583144	0.000509	0.585955	37.2336	181	5	347	4	3	16921190	7.98212	0	0.994825	0.995132	1.12736e-05	255	0.00287476	66
chr17_2867791-2868310	chr17:2868149:C:A	chr17	2868149	C	A	0.209877	2.96042	0.999626	-2.48944	19.1273	0.399732	0.0006	0.478622	29.3015	136	4	305	5	4	2868149	8.15607	0	0.949092	0.989483	1.22282e-05	236	0.00288585	99
chr17_66691561-66693520	chr17:66712211:G:T	chr17	66712211	G	T	0.141975	4.66219	0.999784	-3.78488	18.8524	0.553959	0.00064	0.535771	61.9035	235	7	271	5	6	66712211	7.25265	0	0.994385	0.987307	1.41234e-05	206	0.00290943	19671
chr17_3048401-3049770	chr17:3027144:C:G	chr17	3027144	C	G	0.203704	0.061186	0.996526	-2.97887	17.9925	0.479749	0.000193	0.531688	257.301	23	10	185	7	3	3027144	5.88236	0	0.93935	0.98793	2.21782e-05	132	0.00292752	21942
chr17_66268621-66268800	chr17:66265748:T:C	chr17	66265748	T	C	0.512346	1.48225	0.99452	-2.85783	18.868	0.609007	0.004073	0.475758	33.4555	142	1	324	4	4	66265748	7.99266	0	0.992387	0.990731	1.40085e-05	210	0.00294178	2962
chr17_29089201-29092230	chr17:29089842:T:C	chr17	29089842	T	C	0.376543	0.059514	0.997517	-3.47464	16.9698	0.531161	0.000452	0.509555	118.127	70	8	148	4	5	29089842	5.81156	0	0.99086	0.995856	3.798e-05	78	0.00296244	874
chr17_73943731-73944240	chr17:73942103:T:C	chr17	73942103	T	C	0.358025	1.60086	0.984322	-2.4283	18.5222	0.58371	1.5e-05	0.518081	41.8956	133	3	251	7	6	73942103	7.52903	0	0.975145	0.973464	1.67938e-05	181	0.00303968	1883
chr17_37043091-37043750	chr17:37040021:C:CT	chr17	37040021	C	CT	0.030864	0.082153	0.998688	-3.31199	17.7274	0.321463	4e-06	0.498546	28.0407	60	5	153	14	14	37060158	8.07503	0	0.978875	0.874618	2.54924e-05	120	0.00305909	3399
chr17_53032881-53033240	chr17:53033027:T:C	chr17	53033027	T	C	0.395062	2.43742	0.988331	-3.62243	18.6645	0.424656	5e-06	0.468326	23.6255	140	4	249	5	5	53033027	7.57154	0	0.972074	0.986022	1.55858e-05	197	0.0030704	33
chr17_38456051-38456630	chr17:38458605:G:A	chr17	38458605	G	A	0.388889	0.341542	0.993443	-2.64713	18.3819	0.58929	1.4e-05	0.508242	40.2386	141	4	233	4	6	38458605	7.53182	0	0.989901	0.986286	1.80771e-05	173	0.00312734	2265
chr17_44794421-44795300	chr17:44794993:C:T	chr17	44794993	C	T	0.358025	0.03423	0.999918	-2.88527	17.8721	0.429865	8e-06	0.425804	45.6638	104	3	205	4	4	44794993	7.10033	0	0.996425	0.995449	2.36258e-05	133	0.00314224	133
chr17_38486901-38487420	chr17:38487213:G:A	chr17	38487213	G	A	0.018519	0.028836	0.999186	-3.12632	17.9196	0.673503	6e-06	0.678717	21.0772	99	4	220	10	8	38487213	7.7644	0	0.960641	0.946181	2.30439e-05	151	0.00347962	53
chr17_38486901-38487420	chr17:38496309:ATT:A	chr17	38496309	ATT	A	0.709877	2.94721	0.905584	-2.94957	16.8319	0.602976	1.8e-05	0.644227	14.2724	146	4	220	33	8	38487213	6.32746	0	0.960995	0.850892	4.0841e-05	151	0.006167	9149
chr17_16683361-16683850	chr17:16676570:G:A	chr17	16676570	G	A	0.302469	0.046735	0.999939	-2.27949	17.4804	0.389404	2e-05	0.447334	18.8436	86	2	181	4	3	16676570	7.46764	0	0.991562	0.990317	2.9029e-05	120	0.00348348	7036
chr17_15346421-15346430	chr17:15338209:T:C	chr17	15338209	T	C	0.425926	1.09765	0.991605	-2.68955	17.684	0.657589	0.01	0.5	26.6057	78	0	215	5	3	15338209	7.78208	0		0.985737	2.60805e-05	135	0.00352087	8217
chr17_75868991-75871400	chr17:75884216:G:C	chr17	75884216	G	C	0.259259	0.066122	0.997587	-2.60749	17.7781	0.532187	0.000237	0.519911	136.192	175	7	245	5	3	75884216	6.22859	0	0.986345	0.989671	2.4823e-05	143	0.00354968	14020
chr17_79464851-79465990	chr17:79465661:G:A	chr17	79465661	G	A	0.246914	0.314335	0.973917	-2.12534	17.847	0.427496	0.000239	0.487907	33.451	161	8	313	5	4	79465661	7.15168	0	0.975765	0.938398	2.39393e-05	151	0.00361484	241
chr17_17302731-17304150	chr17:17303205:A:G	chr17	17303205	A	G	0.246914	1.51774	0.993282	-2.27799	18.4228	0.535133	0.00048	0.549308	116.667	148	7	298	4	5	17303205	6.59938	0	0.993472	0.994101	1.76925e-05	206	0.00364466	235
chr17_56448431-56449040	chr17:56464155:A:G	chr17	56464155	A	G	0.709877	0.406716	0.999936	-2.8536	17.5389	0.438351	0.000381	0.518419	47.9262	167	5	194	4	5	56464155	6.78324	0	0.994793	0.99116	2.81485e-05	130	0.0036593	15419
chr17_81494441-81495360	chr17:81494859:G:T	chr17	81494859	G	T	0.030864	0.082153	0.956509	-2.70669	18.3329	0.429023	0.000219	0.503242	98.7888	113	8	296	5	7	81494859	7.38198	0	0.993333	0.956708	1.85474e-05	202	0.00374657	41
chr17_72719381-72720290	chr17:72720278:C:G	chr17	72720278	C	G	0.358025	1.60086	0.998455	-2.82229	18.5378	0.553658	2e-06	0.524249	42.8141	134	11	266	4	4	72720278	7.15627	0	0.991263	0.994353	1.66566e-05	225	0.00374774	442
chr17_74271291-74273170	chr17:74269182:G:A	chr17	74269182	G	A	0.135802	0.229653	0.998523	-2.62941	17.9712	0.547506	0.000114	0.468242	80.2773	133	7	266	8	6	74269182	6.66885	0	0.990044	0.984597	2.24271e-05	168	0.00376775	3048
chr17_67830321-67831240	chr17:67826457:CAG:C	chr17	67826457	CAG	C	0.283951	5.96473	0.984233	-3.20769	17.2251	0.445415	7e-06	0.449971	66.6092	83	2	211	4	6	67826457	6.56523	0	0.949377	0.976338	3.32015e-05	115	0.00381817	4323
chr17_82034561-82034990	chr17:82032100:A:T	chr17	82032100	A	T	0.061728	1.75911	0.989596	-2.85197	17.9811	0.622291	0.001305	0.539138	31.9363	84	7	245	8	8	82032100	7.64924	0	0.917046	0.972371	2.23114e-05	172	0.00383755	2676
chr17_6376891-6377670	chr17:6375706:T:C	chr17	6375706	T	C	0.432099	0.157525	0.990361	-2.85147	18.8278	0.559531	3e-06	0.535729	57.7367	121	6	344	4	5	6375706	7.34793	0	0.980112	0.98206	1.43068e-05	270	0.00386285	1574
chr17_65774731-65775290	chr17:65769793:T:G	chr17	65769793	T	G	0.506173	0.012046	0.991221	-3.51687	17.0668	0.576921	0.000845	0.523209	39.4428	77	10	234	8	6	65769793	6.79753	0	0.990371	0.977739	3.60884e-05	108	0.00389755	5217
chr17_5706261-5707240	chr17:5704995:A:C	chr17	5704995	A	C	0.259259	2.0002	0.997364	-2.76598	18.4121	0.440773	0.000815	0.506485	71.2625	139	7	289	4	6	5704995	7.2192	0	0.981949	0.988404	1.77928e-05	221	0.0039322	1755
chr17_80683811-80684130	chr17:80672129:C:G	chr17	80672129	C	G	0.419753	1.54923	0.998563	-2.24586	18.6788	0.592529	0.001011	0.620887	22.1586	86	2	367	4	4	80672129	7.74552	0	0.995866	0.992854	1.54696e-05	256	0.00396021	11841
chr17_8354231-8354530	chr17:8350170:T:C	chr17	8350170	T	C	0.759259	0.629834	0.993447	-2.16664	17.4988	0.624001	1.6e-05	0.437705	36.6653	101	2	237	5	3	8350170	7.573	0	0.984879	0.988533	2.87484e-05	138	0.00396727	4210
chr17_80938151-80938320	chr17:80938833:A:T	chr17	80938833	A	T	0.611111	0.013662	0.988138	-2.69612	18.415	0.633998	2e-05	0.561473	33.0841	149	2	317	4	5	80938833	8.05945	0	0.990232	0.977641	1.77652e-05	224	0.00397941	597
chr17_67699851-67700620	chr17:67720432:G:A	chr17	67720432	G	A	0.092593	0.163282	0.992178	-2.64007	17.9976	0.574931	3e-06	0.478098	57.2339	219	5	255	5	5	67722751	7.18137	0	0.93983	0.978229	2.21186e-05	180	0.00398135	20196
chr17_67699851-67700620	chr17:67695266:A:G	chr17	67695266	A	G	0.320988	0.470615	0.985948	-2.64007	17.2062	0.551409	3e-06	0.491993	59.8157	79	5	255	4	5	67722751	6.42816	0	0.940086	0.970899	3.35339e-05	180	0.00603609	4970
chr17_35976111-35976200	chr17:35976049:G:GC	chr17	35976049	G	GC	0.222222	0.413265	0.982216	-2.24369	18.3414	0.649509	0.01	0.5	37.6326	187	0	309	4	4	35976049	7.9063	0		0.965454	1.84653e-05	220	0.00406237	107
chr17_76540261-76541570	chr17:76540680:G:T	chr17	76540680	G	T	0.12963	0.395867	0.994882	-2.21939	17.8085	0.459857	9.6e-05	0.480874	159.7	105	4	247	5	4	76540680	6.54724	0	0.978963	0.991729	2.44295e-05	167	0.00407972	236
chr17_10790511-10791080	chr17:10790779:T:A	chr17	10790779	T	A	0.265432	0.027919	0.984146	-2.28175	17.8786	0.600785	9e-06	0.561236	15.1169	80	3	222	5	4	10790779	7.38941	0	0.952624	0.924018	2.35448e-05	175	0.00412034	17
chr17_76707731-76711720	chr17:76683515:C:T	chr17	76683515	C	T	0.512346	4.43906	0.999948	-2.36151	17.7836	0.477145	0.001141	0.499977	125.505	4	25	246	4	6	76683515	5.88216	0	0.994055	0.99336	2.47505e-05	168	0.00415808	26211
chr17_10208611-10209230	chr17:10209600:T:C	chr17	10209600	T	C	0.339506	1.74186	0.997798	-2.25331	18.6101	0.584304	7e-06	0.495483	29.0428	146	5	348	4	3	10209600	7.62678	0	0.994692	0.992114	1.60365e-05	265	0.00424966	680
chr17_38636141-38636310	chr17:38636238:C:T	chr17	38636238	C	T	0.055556	0.280277	0.999258	-2.74883	17.5197	0.281791	8e-06	0.451151	25.8541	128	3	240	7	3	38636238	8.40059	0	0.967508	0.974729	2.8434e-05	153	0.0043504	12
chr17_40330191-40333110	chr17:40338609:G:C	chr17	40338609	G	C	0.098765	0.068637	0.996755	-2.31716	14.95	0.5462	0.000162	0.516642	110.886	35	7	61	5	4	40338609	5.20615	0	0.978476	0.979923	0.000110397	40	0.00441586	6959
chr17_17931321-17931420	chr17:17931377:A:G	chr17	17931377	A	G	0.58642	0.275192	0.999948	-3.37138	16.4806	0.641078	8.8e-05	0.689147	30.8153	95	1	172	5	5	17931377	7.2082	0	0.991745	0.991745	4.91492e-05	93	0.00457087	7
chr17_51362591-51363750	chr17:51363390:CG:C	chr17	51363390	CG	C	0.080247	0.616594	0.998236	-2.58714	17.9699	0.406385	0.00112	0.504411	75.8021	98	9	273	6	3	51363390	7.54627	0	0.962499	0.972224	2.24429e-05	206	0.00462324	220
chr17_489001-489080	chr17:496638:C:T	chr17	496638	C	T	0.530864	0.005946	0.98295	-2.47947	16.5792	0.368546	0.01	0.5	19.5446	39	0	125	5	6	496638	7.18508	0		0.96751	4.66597e-05	101	0.00471263	7598
chr17_39152321-39155260	chr17:39154337:G:T	chr17	39154337	G	T	0.08642	0.724799	0.964082	-2.20681	18.1919	0.463286	0.000559	0.513553	111.128	166	31	311	8	5	39154337	6.45054	0	0.925907	0.884032	1.99723e-05	244	0.00487324	547
chr17_81525701-81526520	chr17:81537275:G:C	chr17	81537275	G	C	0.037037	0.119822	0.942652	-2.15749	17.8622	0.367229	4e-06	0.41694	65.4553	213	6	293	11	6	81537275	7.84171	0	0.99086	0.888783	2.37489e-05	207	0.00491602	11165
chr17_65061211-65062910	chr17:65061779:C:T	chr17	65061779	C	T	0.981481	0.028836	0.79897	-2.83901	17.3864	0.373067	0.000605	0.628942	62.79	98	7	223	5	5	65061779	7.33795	0	0.992581	0.828091	3.05e-05	163	0.0049715	281
chr17_8150501-8155110	chr17:8153751:C:A	chr17	8153751	C	A	0.067901	0.42985	0.965679	-2.15222	17.1863	0.462501	0.0002	0.482436	149.889	111	16	231	6	10	8153751	6.148	0	0.992532	0.871089	3.38871e-05	148	0.0050153	945
chr17_31533341-31534330	chr17:31525271:C:T	chr17	31525271	C	T	0.08642	0.309119	0.997577	-2.64119	17.9722	0.405734	0.00025	0.534828	34.9001	88	6	321	5	4	31525271	7.49683	0	0.994385	0.978056	2.24158e-05	231	0.00517805	8565
chr17_13520751-13521900	chr17:13521866:T:A	chr17	13521866	T	A	0.228395	0.238566	0.984403	-2.10301	17.6874	0.406658	0.000263	0.54858	16.7553	117	7	303	12	16	13521866	7.08937	0	0.972539	0.958726	2.60346e-05	204	0.00531107	540
chr17_64988601-64989600	chr17:64992287:G:T	chr17	64992287	G	T	0.080247	0.518668	0.999059	-3.12073	17.3184	0.413894	0.000564	0.427825	67.6435	128	13	250	6	8	64992287	7.0971	0	0.981561	0.976325	3.16104e-05	174	0.0055002	3187
chr17_38628531-38628750	chr17:38635494:G:A	chr17	38635494	G	A	0.604938	8.73791	0.950629	-2.9445	17.1932	0.580846	0.000726	0.533203	42.3946	152	3	253	9	11	38635494	6.73058	0	0.977116	0.929133	3.37644e-05	164	0.00553737	6854
chr17_14316081-14316750	chr17:14316719:T:C	chr17	14316719	T	C	0.530864	0.273797	0.998114	-2.34865	17.7668	0.600066	0.000794	0.558804	12.8075	135	4	294	4	6	14316719	7.37311	0	0.990859	0.993249	2.49697e-05	223	0.00556824	303
chr17_39634181-39634950	chr17:39634686:C:T	chr17	39634686	C	T	0.518519	0.009781	0.99995	-2.88816	16.4462	0.438118	1.2e-05	0.474541	60.3582	75	2	153	3	6	39634686	6.27777	0	0.995719	0.995441	5.00505e-05	112	0.00560565	120
chr17_10210171-10210440	chr17:10213691:A:G	chr17	10213691	A	G	0.290123	0.009652	0.997325	-2.85698	18.0721	0.607051	4.1e-05	0.686872	23.5349	172	1	349	4	4	10213691	7.58423	0	0.991201	0.990547	2.1269e-05	266	0.00565756	3385
chr17_47855661-47856020	chr17:47862046:GA:G	chr17	47862046	GA	G	0.179012	0.202815	0.981365	-2.76681	17.1245	0.608473	8e-06	0.611693	20.316	135	4	212	5	7	47862046	7.16636	0	0.994431	0.962464	3.50084e-05	162	0.00567137	6206
chr17_80872301-80874260	chr17:80890778:C:T	chr17	80890778	C	T	0.037037	0.119822	0.999246	-2.10466	18.0489	0.403602	0.00049	0.479981	53.1833	289	14	365	6	3	80890778	7.55592	0	0.975416	0.942365	2.15302e-05	266	0.00572703	17498
chr17_81037331-81038560	chr17:81057138:C:A	chr17	81057138	C	A	0.080247	0.518668	0.999723	-2.77947	18.2434	0.415412	3e-06	0.474942	53.6305	327	10	376	6	6	81059102	7.52922	0	0.988208	0.975121	1.94397e-05	301	0.00585135	19192
chr17_6420471-6420630	chr17:6420559:C:T	chr17	6420559	C	T	0.061728	0.350589	0.994106	-2.40341	18.3164	0.305632	0.000488	0.524859	30.7611	186	5	405	5	4	6420559	8.56583	0	0.987944	0.978114	1.87089e-05	319	0.00596815	9
chr17_43246081-43246920	chr17:43222443:A:G	chr17	43222443	A	G	0.518519	0.978143	0.995609	-1.97817	12.6501	0.578538	0.01	0.5	14.611	1	0	28	5	3	43222443	4.7429	0		0.992216	0.000375553	16	0.00600885	24057
chr17_80023301-80024570	chr17:80018178:CAAAAAA:C	chr17	80018178	CAAAAAA	C	0.04321	5.20345	0.990681	-2.31602	17.3783	0.280799	1.2e-05	0.561451	40.4417	85	4	274	8	8	80018178	8.2995	0	0.934972	0.968357	3.0631e-05	200	0.0061262	5758
chr17_29059321-29062820	chr17:29060706:G:T	chr17	29060706	G	T	0.037037	0.119822	0.997194	-2.03423	16.2895	0.387864	0.000667	0.485638	72.9682	100	12	170	5	4	29060706	6.97056	0	0.994029	0.971021	5.43648e-05	113	0.00614322	364
chr17_15847661-15848230	chr17:15836276:T:A	chr17	15836276	T	A	0.141975	0.112226	0.970823	-2.86246	16.7057	0.38995	0.001288	0.366127	25.0108	48	4	203	6	5	15836276	7.09294	0	0.979774	0.944846	4.36493e-05	143	0.00624186	11670
chr18_12278241-12279950	chr18:12279076:C:T	chr18	12279076	C	T	0.395062	0.027707	0.97207	-60.2529	282.705	0.20989	0.000178	0.4405	14.0829	142	8	289	6	5	12279076	138.322	0	0.963867	0.922516	1.93283e-63	217	4.19424e-61	20
chr18_12278241-12279950	chr18:12282656:T:C	chr18	12282656	T	C	0.734568	0.162228	0.999934	-15.9216	74.8914	0.287697	0.000442	0.317074	5.84312	158	8	289	13	5	12279076	35.3868	0	0.964017	0.935742	4.97331e-18	217	1.07921e-15	3560
chr18_12278241-12279950	chr18:12300661:T:C	chr18	12300661	T	C	0.185185	0.328017	0.991974	-8.87441	40.9589	0.265955	0.000391	0.351958	3.24577	251	8	289	21	5	12279076	19.0203	0	0.959601	0.903375	1.55461e-10	217	3.37351e-08	21565
chr18_12278241-12279950	chr18:12267957:C:A	chr18	12267957	C	A	0.271605	0.300047	0.998921	-7.94852	35.9488	0.65278	0.0005	0.332972	3.80431	89	8	289	6	5	12279076	16.3835	0	0.963617	0.987825	2.02576e-09	217	4.3959e-07	11139
chr18_12278241-12279950	chr18:12276601:T:C	chr18	12276601	T	C	0.148148	0.03828	0.968375	-7.91765	35.7732	0.689181	0.000447	0.364752	4.4511	131	8	289	10	5	12279076	16.4045	0	0.963577	0.925276	2.2168e-09	217	4.81045e-07	2495
chr18_12278241-12279950	chr18:12301903:G:T	chr18	12301903	G	T	0.296296	0.350589	0.999411	-7.66878	34.5851	0.331892	0.000411	0.386239	3.12384	264	8	289	10	5	12279076	15.6827	0	0.964564	0.954938	4.08021e-09	217	8.85405e-07	22807
chr18_12278241-12279950	chr18:12253833:TC:T	chr18	12253833	TC	T	0.166667	9	0.987281	-6.86157	30.648	0.664537	0.000483	0.352813	3.92143	4	8	289	6	5	12279076	13.8761	0	0.963535	0.978039	3.09345e-08	217	6.71278e-06	25263
chr18_12278241-12279950	chr18:12270518:G:A	chr18	12270518	G	A	0.067901	0.42985	0.995026	-6.04096	26.6611	0.694535	0.000524	0.336234	4.57146	95	8	289	7	5	12279076	12.0985	0	0.963446	0.956602	2.42457e-07	217	5.26131e-05	8578
chr18_12278241-12279950	chr18:12283079:G:T	chr18	12283079	G	T	0.018519	0.028836	0.999186	-4.60795	20.1477	0.727071	0.000504	0.351224	5.15642	159	8	289	5	5	12279076	9.12395	0	0.963372	0.864165	7.16858e-06	217	0.00155558	3983
chr18_60018701-60020080	chr18:60019093:C:G	chr18	60019093	C	G	0.135802	0.218587	0.999883	-53.082	246.262	0.111119	0.000685	0.49884	25.5722	129	13	301	8	7	60019093	121.616	0	0.992086	0.981275	1.69596e-55	150	2.54394e-53	297
chr18_60018701-60020080	chr18:60036252:C:A	chr18	60036252	C	A	0.611111	2.30882	0.991943	-34.3569	156.335	0.720705	0.001119	0.28353	11.3062	217	13	301	9	7	60019093	76.1576	0	0.991511	0.973986	7.15156e-36	150	1.07273e-33	16862
chr18_60018701-60020080	chr18:60017196:A:G	chr18	60017196	A	G	0.864198	0.218587	0.982182	-27.5872	123.808	0.782288	0.00108	0.329991	10.3908	119	13	301	13	7	60019093	60.3799	0	0.991796	0.928069	9.28181e-29	150	1.39227e-26	2194
chr18_60018701-60020080	chr18:60005103:G:A	chr18	60005103	G	A	0.098765	0.97279	0.964246	-6.18424	25.8135	0.283607	0.001184	0.263213	7.25275	56	13	301	12	7	60019093	11.7587	0	0.990493	0.849772	3.76047e-07	150	5.6407e-05	14287
chr18_52897341-52899220	chr18:52898340:T:C	chr18	52898340	T	C	0.253086	5.01973	0.998794	-52.747	241.771	0.335051	0.001282	0.477983	31.7389	123	13	266	5	5	52898340	118.066	0	0.994779	0.995768	1.61681e-54	143	2.31204e-52	60
chr18_52897341-52899220	chr18:52896882:GT:G	chr18	52896882	GT	G	0.753086	0.314335	0.995388	-14.2838	63.1896	0.411325	0.001806	0.417087	16.6272	111	13	266	5	5	52898340	29.2405	0	0.994379	0.987923	1.87737e-15	143	2.68464e-13	1398
chr18_52897341-52899220	chr18:52907076:A:AAGCT	chr18	52907076	A	AAGCT	0.037037	7.66864	0.999244	-9.84695	42.824	0.32635	0.001691	0.439547	11.9416	171	13	266	10	5	52898340	20.0034	0	0.994447	0.889057	5.98939e-11	143	8.56483e-09	8796
chr18_52897341-52899220	chr18:52880040:C:T	chr18	52880040	C	T	0.802469	0.66172	0.994839	-6.8815	29.4035	0.42606	0.001742	0.443351	15.1543	31	13	266	5	5	52898340	12.6224	0	0.994392	0.985542	5.87715e-08	143	8.40433e-06	18240
chr18_52897341-52899220	chr18:52897123:T:C	chr18	52897123	T	C	0.049383	0.218587	0.999301	-4.16055	16.9987	0.593296	0.001743	0.444117	16.416	115	13	266	5	5	52898340	6.91222	0	0.994229	0.954471	3.74052e-05	143	0.00534894	1157
chr18_79365881-79366960	chr18:79382244:C:T	chr18	79382244	C	T	0.395062	1.50876	0.971249	-47.7141	220.509	0.63646	6.5e-05	0.492187	34.015	224	8	303	26	10	79382244	107.241	0	0.98357	0.930681	7.00325e-50	179	1.25358e-47	15824
chr18_79365881-79366960	chr18:79354912:G:A	chr18	79354912	G	A	0.246914	0.314335	0.992486	-20.3089	91.3263	0.377505	8.3e-05	0.505822	14.1412	71	8	303	25	10	79382244	43.4281	0	0.983853	0.967228	1.21831e-21	179	2.18078e-19	11508
chr18_79365881-79366960	chr18:79385052:A:G	chr18	79385052	A	G	0.604938	0.582769	0.967248	-15.6175	69.7629	0.600742	9.2e-05	0.502005	14.114	249	8	303	21	10	79382244	32.4902	0	0.984032	0.895822	6.68795e-17	179	1.19714e-14	18632
chr18_79365881-79366960	chr18:79381592:G:A	chr18	79381592	G	A	0.179012	1.12722	0.99595	-14.8491	66.2049	0.368937	8.8e-05	0.508021	11.7243	220	8	303	24	10	79382244	31.2258	0	0.983913	0.982139	4.0641e-16	179	7.27474e-14	15172
chr18_79365881-79366960	chr18:79364760:A:G	chr18	79364760	A	G	0.104938	0.01633	0.995308	-8.14134	35.7114	0.382971	0.0001	0.505779	9.7126	123	8	303	22	10	79382244	16.2418	0	0.984093	0.975342	2.2882e-09	179	4.09587e-07	1660
chr18_79365881-79366960	chr18:79355701:T:C	chr18	79355701	T	C	0.04321	0.165203	0.929794	-7.3206	31.9753	0.651483	0.000111	0.502975	15.6472	77	8	303	9	10	79382244	14.3817	0	0.984311	0.801769	1.56143e-08	179	2.79496e-06	10719
chr18_79365881-79366960	chr18:79352916:A:C	chr18	79352916	A	C	0.259259	2.0002	0.999933	-5.28225	22.8623	0.440553	0.00011	0.506815	10.3635	60	8	303	19	10	79382244	9.31319	0	0.984287	0.986633	1.7403e-06	179	0.000311514	13504
chr18_79365881-79366960	chr18:79388973:A:G	chr18	79388973	A	G	0.746914	0.227645	0.994426	-4.8316	20.7787	0.56619	0.000114	0.501875	9.75994	283	8	303	19	10	79382244	8.45271	0	0.984226	0.988308	5.15544e-06	179	0.000922824	22553
chr18_49499691-49501530	chr18:49525572:T:C	chr18	49525572	T	C	0.055556	0.280277	0.998214	-42.5754	201.444	0.281674	0.000161	0.473957	33.4904	259	9	263	7	37	49525572	98.1766	0	0.992447	0.95858	1.01086e-45	96	9.70424e-44	24962
chr18_49499691-49501530	chr18:49506824:C:T	chr18	49506824	C	T	0.388889	1.65306	0.993593	-16.6649	75.3547	0.591889	0.000249	0.368802	23.6948	159	9	263	6	37	49525572	35.1078	0	0.992749	0.985924	3.93312e-18	96	3.77579e-16	6214
chr18_49499691-49501530	chr18:49497926:T:A	chr18	49497926	T	A	0.030864	0.082153	0.99746	-5.83097	24.8576	0.63343	0.000237	0.434811	25.1889	112	9	263	21	37	49525572	10.6932	0	0.993134	0.808398	6.17252e-07	96	5.92562e-05	2684
chr18_74291111-74292810	chr18:74316132:C:T	chr18	74316132	C	T	0.117284	0.015021	0.967964	-42.7594	199.266	0.330992	0.00025	0.48393	94.348	385	16	397	6	6	74316132	96.3936	0	0.971496	0.963922	3.01947e-45	257	7.76003e-43	24172
chr18_74291111-74292810	chr18:74308124:TA:T	chr18	74308124	TA	T	0.339506	0.108111	0.992777	-14.6686	65.2247	0.403433	0.000383	0.452632	33.9642	306	16	397	7	6	74316132	30.1351	0	0.971483	0.984883	6.68269e-16	257	1.71745e-13	16164
chr18_74291111-74292810	chr18:74317166:C:G	chr18	74317166	C	G	0.716049	1.91285	0.968469	-6.64927	28.5942	0.436451	0.0005	0.398047	29.8546	395	16	397	7	6	74316132	11.906	0	0.97098	0.926167	8.92472e-08	257	2.29365e-05	25206
chr18_74291111-74292810	chr18:74286123:A:G	chr18	74286123	A	G	0.265432	0.946029	0.999934	-5.55112	23.5375	0.561835	0.000542	0.383742	27.2688	133	16	397	6	6	74316132	9.5426	0	0.97092	0.988254	1.225e-06	257	0.000314824	5837
chr18_58401951-58403290	chr18:58399813:A:G	chr18	58399813	A	G	0.549383	0.061484	0.999801	-40.6521	191.507	0.188558	0.000474	0.29882	22.4757	72	7	175	12	7	58399813	93.4804	0	0.992287	0.982996	1.49061e-43	114	1.6993e-41	2807
chr18_58401951-58403290	chr18:58379699:G:C	chr18	58379699	G	C	0.469136	0.273797	0.994494	-6.2857	28.1465	0.63773	0.000763	0.156991	5.21487	10	7	175	5	7	58399813	12.579	0	0.991505	0.98954	1.12473e-07	114	1.2822e-05	22921
chr18_5556081-5557260	chr18:5556493:G:C	chr18	5556493	G	C	0.5	2.08642	0.984593	-40.1684	190.005	0.300657	0.000531	0.484391	27.9782	109	4	214	5	7	5556493	92.1712	0	0.99088	0.981681	3.17121e-43	147	4.66168e-41	177
chr18_5556081-5557260	chr18:5556698:G:A	chr18	5556698	G	A	0.141975	0.333048	0.999736	-18.2145	84.2879	0.670311	0.000923	0.374901	13.9818	110	4	214	4	7	5556493	39.9982	0	0.990774	0.991242	4.27727e-20	147	6.28758e-18	28
chr18_5556081-5557260	chr18:5561567:A:G	chr18	5561567	A	G	0.555556	0.2025	0.999304	-7.57631	35.6552	0.391548	0.001006	0.382312	7.82514	134	4	214	5	7	5556493	15.9713	0	0.990436	0.991083	2.35519e-09	147	3.46213e-07	4897
chr18_5556081-5557260	chr18:5532013:G:A	chr18	5532013	G	A	0.055556	0.280277	0.967067	-3.87108	18.8759	0.306547	0.00098	0.391641	6.02613	1	4	214	12	7	5556493	8.37872	0	0.99044	0.829039	1.39502e-05	147	0.00205068	24657
chr18_3075411-3076200	chr18:3078254:C:A	chr18	3078254	C	A	0.506173	0.112062	0.996279	-39.3088	186.785	0.241656	0.000632	0.565801	17.8166	200	6	307	8	5	3078254	91.0598	0	0.992441	0.986907	1.59996e-42	247	3.95189e-40	2448
chr18_3075411-3076200	chr18:3069519:A:G	chr18	3069519	A	G	0.283951	1.82068	0.999935	-7.1142	32.553	0.61626	0.000523	0.721955	7.72349	135	6	307	6	5	3078254	14.4506	0	0.990386	0.991445	1.15988e-08	247	2.86489e-06	6287
chr18_3075411-3076200	chr18:3072178:G:A	chr18	3072178	G	A	0.148148	0.468927	0.996305	-5.78443	26.2178	0.626947	0.000764	0.645296	6.35442	149	6	307	7	5	3078254	11.6171	0	0.992701	0.976011	3.05003e-07	247	7.53358e-05	3628
chr18_27594851-27595640	chr18:27595323:G:C	chr18	27595323	G	C	0.32716	0.027787	0.993989	-35.4268	168.317	0.889851	7e-06	0.655035	13.5293	115	3	217	5	5	27595323	82.1776	0	0.98941	0.993477	1.72493e-38	140	2.41491e-36	77
chr18_27594851-27595640	chr18:27576962:T:G	chr18	27576962	T	G	0.302469	0.70073	0.997125	-5.10236	24.0339	0.277958	6e-06	0.827334	1.47719	30	3	217	4	5	27595323	11.2575	0	0.98828	0.991557	9.46566e-07	140	0.000132519	18284
chr18_22005091-22006190	chr18:22005646:G:A	chr18	22005646	G	A	0.277778	0.172544	0.999935	-35.341	163.843	0.191028	0.000901	0.345299	15.525	116	4	212	6	6	22005646	79.8408	0	0.993337	0.995061	1.63718e-37	140	2.29205e-35	6
chr18_22005091-22006190	chr18:22000876:C:T	chr18	22000876	C	T	0.123457	0.058006	0.998744	-4.76579	21.6242	0.640967	0.00123	0.172731	8.05632	93	4	212	7	6	22005646	9.42244	0	0.990412	0.981448	3.31635e-06	140	0.000464289	4764
chr18_22005091-22006190	chr18:22020499:A:T	chr18	22020499	A	T	0.493827	0.607259	0.996577	-4.30749	19.513	0.379745	0.001484	0.24388	6.16627	157	4	212	6	6	22005646	8.37526	0	0.991821	0.990834	9.99181e-06	140	0.00139885	14859
chr18_22005091-22006190	chr18:22024088:GTGTCCC:G	chr18	22024088	GTGTCCC	G	0.154321	0.6256	0.995269	-4.06886	18.2157	0.62597	0.001244	0.172841	7.75503	177	4	212	7	6	22005646	7.70189	0	0.990333	0.983469	1.97244e-05	140	0.00276142	18448
chr18_57306141-57306850	chr18:57308177:T:C	chr18	57308177	T	C	0.376543	0.493711	0.983345	-34.6859	163.029	0.244623	3e-06	0.494908	19.0639	203	6	309	7	11	57308177	79.4981	0	0.993132	0.959109	2.46479e-37	237	5.84155e-35	1681
chr18_57306141-57306850	chr18:57301536:G:A	chr18	57301536	G	A	0.067901	0.42985	0.998613	-7.29459	35.9058	0.674261	6e-06	0.28828	11.2155	165	6	309	5	11	57308177	16.4763	0	0.992593	0.963437	2.07096e-09	237	4.90818e-07	4960
chr18_57306141-57306850	chr18:57296186:G:A	chr18	57296186	G	A	0.611111	0.013662	0.988288	-5.89997	27.4778	0.38214	5e-06	0.363633	8.32374	122	6	309	6	11	57308177	12.1426	0	0.992948	0.971769	1.58906e-07	237	3.76607e-05	10310
chr18_57306141-57306850	chr18:57292869:T:C	chr18	57292869	T	C	0.061728	1.75911	0.99975	-4.61873	21.4767	0.330276	6e-06	0.299869	5.93938	88	6	309	6	11	57308177	9.79585	0	0.992517	0.964393	3.58151e-06	237	0.000848819	13627
chr18_57306141-57306850	chr18:57282844:T:A	chr18	57282844	T	A	0.345679	0.024864	0.996898	-4.44413	20.6249	0.404307	5e-06	0.32696	6.92847	16	6	309	6	11	57308177	8.68477	0	0.992949	0.989624	5.58662e-06	237	0.00132403	23652
chr18_28070171-28072400	chr18:28085691:G:C	chr18	28085691	G	C	0.654321	1.29997	0.983906	-34.5006	159.886	0.313401	0.000532	0.381026	33.8639	162	5	197	9	6	28085691	77.1634	0	0.994464	0.97058	1.1983e-36	125	1.49787e-34	14405
chr18_28070171-28072400	chr18:28074691:C:T	chr18	28074691	C	T	0.265432	0.162228	0.993747	-12.25	56.1104	0.324708	0.000621	0.331791	9.93171	113	5	197	6	6	28085691	26.4204	0	0.993794	0.986619	6.85131e-14	125	8.56414e-12	3405
chr18_28070171-28072400	chr18:28060625:C:A	chr18	28060625	C	A	0.037037	0.119822	0.937383	-6.53157	29.3729	0.681333	0.000652	0.325744	13.9872	63	5	197	6	6	28085691	13.2923	0	0.993132	0.864884	5.97064e-08	125	7.46329e-06	10661
chr18_28070171-28072400	chr18:28083436:TTG:T	chr18	28083436	TTG	T	0.253086	0.227645	0.982958	-6.31475	27.3631	0.365832	0.000655	0.33902	8.18331	147	5	197	5	6	28085691	12.2678	0	0.993469	0.966341	1.68618e-07	125	2.10773e-05	12150
chr18_28070171-28072400	chr18:28059963:C:G	chr18	28059963	C	G	0.882716	1.42995	0.984646	-6.04577	26.0453	0.354633	0.000665	0.365426	11.6398	62	5	197	6	6	28085691	11.5439	0	0.993611	0.960469	3.33494e-07	125	4.16868e-05	11323
chr18_77067281-77068220	chr18:77067639:C:T	chr18	77067639	C	T	0.061728	0.350589	0.999752	-33.5106	157.365	0.694002	1e-06	0.565101	40.2535	227	11	404	5	9	77067639	76.1326	0	0.987319	0.981558	4.26087e-36	271	1.1547e-33	111
chr18_77067281-77068220	chr18:77069130:A:C	chr18	77069130	A	C	0.185185	0.026777	0.999829	-23.4045	108.737	0.638503	1e-06	0.589963	21.6121	240	11	404	5	9	77067639	51.8801	0	0.987529	0.986138	1.85287e-25	271	5.02128e-23	1380
chr18_77067281-77068220	chr18:77066559:G:T	chr18	77066559	G	T	0.469136	0.664514	0.999902	-18.0526	83.645	0.613006	1e-06	0.62583	13.1946	218	11	404	5	9	77067639	39.4369	0	0.987593	0.990608	5.92094e-20	271	1.60457e-17	1191
chr18_77067281-77068220	chr18:77052969:G:A	chr18	77052969	G	A	0.141975	0.333048	0.992916	-15.7701	73.1218	0.65883	1e-06	0.576159	22.3569	101	11	404	9	9	77067639	34.1912	0	0.987478	0.881424	1.2189e-17	271	3.30321e-15	14781
chr18_77067281-77068220	chr18:77077222:C:T	chr18	77077222	C	T	0.111111	0	0.961259	-11.4737	52.3854	0.283868	1e-06	0.573624	9.19261	298	11	404	13	9	77067639	24.553	0	0.988325	0.82801	4.56105e-13	271	1.23604e-10	9472
chr18_77067281-77068220	chr18:77073533:T:C	chr18	77073533	T	C	0.308642	0.021862	0.998227	-10.8489	49.4184	0.602306	1e-06	0.619297	13.0549	272	11	404	8	9	77067639	22.5371	0	0.987646	0.988387	2.06801e-12	271	5.60429e-10	5783
chr18_77067281-77068220	chr18:77067534:A:G	chr18	77067534	A	G	0.111111	0	0.999858	-10.0877	45.704	0.308167	1e-06	0.595936	7.25143	225	11	404	6	9	77067639	21.4191	0	0.989976	0.988276	1.37542e-11	271	3.72739e-09	216
chr18_77067281-77068220	chr18:77051161:C:T	chr18	77051161	C	T	0.580247	0.110417	0.999923	-4.76024	21.1076	0.427544	1e-06	0.616257	10.1652	85	11	404	7	9	77067639	8.58508	0	0.987769	0.99065	4.34213e-06	271	0.00117672	16589
chr18_27656311-27656680	chr18:27656471:T:G	chr18	27656471	T	G	0.283951	0.644566	0.998023	-33.3298	155.737	0.178818	9e-06	0.443688	18.2352	151	3	277	5	8	27656471	76.2616	0	0.99143	0.993608	9.66422e-36	180	1.73956e-33	25
chr18_27656311-27656680	chr18:27676780:A:T	chr18	27676780	A	T	0.598765	0.000344	0.956574	-10.637	48.8022	0.320328	1.5e-05	0.338665	6.70172	256	3	277	7	8	27656471	22.8157	0	0.989351	0.914235	2.83128e-12	180	5.09631e-10	20284
chr18_27656311-27656680	chr18:27635320:A:G	chr18	27635320	A	G	0.351852	0.224377	0.9989	-8.07634	36.9512	0.65748	1.6e-05	0.32477	5.8515	30	3	277	5	8	27656471	16.9487	0	0.989702	0.991513	1.21126e-09	180	2.18026e-07	21176
chr18_27656311-27656680	chr18:27657047:T:A	chr18	27657047	T	A	0.17284	1.21752	0.999178	-7.83045	35.7526	0.672094	1.8e-05	0.301998	6.66789	155	3	277	5	8	27656471	16.4142	0	0.989577	0.984105	2.24034e-09	180	4.03262e-07	551
chr18_70383741-70384980	chr18:70384405:C:T	chr18	70384405	C	T	0.12963	0.395867	0.993331	-32.1103	151.22	0.311947	0.00042	0.452077	29.0301	161	11	330	7	7	70384405	73.0336	0	0.976311	0.991732	9.38435e-35	189	1.77364e-32	45
chr18_70383741-70384980	chr18:70384973:C:T	chr18	70384973	C	T	0.388889	0.341542	0.974718	-12.5822	59.6903	0.38224	0.000572	0.412278	15.7121	166	11	330	7	7	70384405	27.603	0	0.976816	0.953661	1.11022e-14	189	2.09832e-12	613
chr18_70383741-70384980	chr18:70363163:G:A	chr18	70363163	G	A	0.5	0.012346	0.990536	-10.6788	49.7866	0.601018	0.000647	0.374283	14.1523	36	11	330	8	7	70384405	22.6811	0	0.976536	0.976479	1.71407e-12	189	3.2396e-10	21197
chr18_70383741-70384980	chr18:70377477:A:G	chr18	70377477	A	G	0.191358	0.48118	0.984938	-8.66496	39.2122	0.370677	0.000618	0.385666	13.5241	105	11	330	18	7	70384405	17.5375	0	0.976219	0.898965	3.8015e-10	189	7.18483e-08	6883
chr18_70383741-70384980	chr18:70381377:A:G	chr18	70381377	A	G	0.469136	0.939737	0.978235	-8.22529	37.1384	0.604645	0.000658	0.361246	14.1282	138	11	330	17	7	70384405	16.4874	0	0.975975	0.94367	1.10033e-09	189	2.07963e-07	2983
chr18_70383741-70384980	chr18:70385555:C:T	chr18	70385555	C	T	0.037037	0.119822	0.99686	-4.09943	17.3796	0.399503	0.000672	0.377807	10.6841	170	11	330	21	7	70384405	7.08396	0	0.976678	0.885188	3.061e-05	189	0.00578528	1195
chr18_7822571-7823970	chr18:7829165:A:T	chr18	7829165	A	T	0.796296	0.191522	0.989281	-31.1075	145.75	0.785978	2e-06	0.562641	14.865	163	5	261	7	4	7829165	70.9445	0	0.994549	0.979274	1.47233e-33	179	2.63548e-31	5895
chr18_7822571-7823970	chr18:7834773:A:T	chr18	7834773	A	T	0.561728	0.063569	0.99094	-8.23517	36.7904	0.639849	3e-06	0.663886	8.74352	186	5	261	6	4	7829165	16.775	0	0.994058	0.977164	1.31534e-09	179	2.35446e-07	11503
chr18_77249421-77250440	chr18:77249719:T:G	chr18	77249719	T	G	0.283951	0.084161	0.997773	-29.5981	142.651	0.666828	0.001212	0.526242	21.2085	202	12	360	8	6	77249719	69.0755	0	0.991315	0.994869	7.00802e-33	288	2.01831e-30	211
chr18_77249421-77250440	chr18:77230568:G:A	chr18	77230568	G	A	0.333333	0.25	0.997433	-13.4181	61.6336	0.621267	0.001163	0.564385	11.0581	49	12	360	6	6	77249719	28.8155	0	0.991339	0.986451	4.1369e-15	288	1.19143e-12	19362
chr18_77249421-77250440	chr18:77254713:T:C	chr18	77254713	T	C	0.45679	1.68776	0.999926	-7.35205	33.8182	0.410512	0.001106	0.590402	8.48325	244	12	360	5	6	77249719	14.9798	0	0.99127	0.988957	6.05117e-09	288	1.74274e-06	4783
chr18_77249421-77250440	chr18:77262299:G:A	chr18	77262299	G	A	0.407407	0.065373	0.971535	-6.02053	27.7914	0.584821	0.001106	0.589367	8.8014	294	12	360	6	6	77249719	11.9919	0	0.991033	0.941985	1.35126e-07	288	3.89164e-05	12369
chr18_77249421-77250440	chr18:77261384:G:C	chr18	77261384	G	C	0.135802	5.62983	0.969699	-4.77635	21.9885	0.379942	0.001087	0.596591	7.0806	289	12	360	6	6	77249719	9.65905	0	0.991151	0.949714	2.74285e-06	288	0.000789942	11454
chr18_49645821-49647010	chr18:49646569:G:A	chr18	49646569	G	A	0.265432	0.162228	0.999368	-28.2917	135.438	0.310232	0.000576	0.488026	18.6902	175	10	365	6	8	49646569	65.6342	0	0.994069	0.99369	2.64874e-31	265	7.01917e-29	153
chr18_49645821-49647010	chr18:49622505:T:A	chr18	49622505	T	A	0.351852	0.224377	0.977001	-11.1795	51.1592	0.60987	0.00071	0.42345	14.1628	17	10	365	6	8	49646569	23.5275	0	0.993834	0.955293	8.51685e-13	265	2.25697e-10	23911
chr18_49645821-49647010	chr18:49657424:A:G	chr18	49657424	A	G	0.592593	0.441923	0.992061	-10.9738	50.1884	0.610829	0.000729	0.416245	11.3204	283	10	365	6	8	49646569	23.1019	0	0.99392	0.981631	1.39669e-12	265	3.70122e-10	11008
chr18_49645821-49647010	chr18:49622516:T:C	chr18	49622516	T	C	0.117284	0.903794	0.972162	-9.81066	44.5455	0.63345	0.00071	0.407307	19.4496	18	10	365	5	8	49646569	20.3762	0	0.993597	0.948311	2.48509e-11	265	6.58549e-09	23900
chr18_49645821-49647010	chr18:49625178:T:TG	chr18	49625178	T	TG	0.314815	1.03205	0.997842	-9.72011	43.6047	0.606214	0.000712	0.417876	15.0947	36	10	365	6	8	49646569	19.784	0	0.993358	0.991205	4.01875e-11	265	1.06497e-08	21238
chr18_49645821-49647010	chr18:49643445:A:T	chr18	49643445	A	T	0.635802	2.44125	0.993814	-8.10124	35.9027	0.402407	0.000673	0.449631	14.9713	157	10	365	7	8	49646569	15.9652	0	0.992547	0.988523	2.07417e-09	265	5.49654e-07	2971
chr18_49645821-49647010	chr18:49622368:G:A	chr18	49622368	G	A	0.098765	0.068637	0.99929	-7.45705	32.7782	0.34571	0.000706	0.430602	10.426	13	10	365	7	8	49646569	15.0338	0	0.993628	0.971211	1.03297e-08	265	2.73736e-06	24048
chr18_49645821-49647010	chr18:49622393:C:T	chr18	49622393	C	T	0.648148	0.000183	0.998208	-4.74541	20.4091	0.577434	0.000738	0.421193	10.6237	14	10	365	6	8	49646569	8.40242	0	0.993116	0.990513	6.25312e-06	265	0.00165708	24023
chr18_76405971-76406340	chr18:76406212:G:A	chr18	76406212	G	A	0.561728	1.3335	0.952525	-27.2852	131.178	0.303068	2e-05	0.473852	41.0318	139	3	229	6	4	76406212	63.667	0	0.955847	0.881806	2.26424e-30	142	3.21521e-28	56
chr18_76405971-76406340	chr18:76390991:C:T	chr18	76390991	C	T	0.296296	0.224377	0.990422	-5.28496	23.2742	0.391851	2e-05	0.397705	9.80747	62	3	229	5	4	76406212	10.1398	0	0.957745	0.981532	1.40473e-06	142	0.000199472	15165
chr18_76405971-76406340	chr18:76391041:G:C	chr18	76391041	G	C	0.209877	0.920753	0.995288	-5.17597	22.7609	0.361735	2.1e-05	0.397773	9.73376	63	3	229	5	4	76406212	10.1899	0	0.958577	0.988831	1.83458e-06	142	0.00026051	15115
chr18_58995831-58997180	chr18:58993585:C:T	chr18	58993585	C	T	0.444444	0	0.988533	-26.8261	127.057	0.798013	0.000177	0.676064	3.02904	101	9	248	15	7	58996976	61.5945	0	0.982592	0.948214	1.80522e-29	198	3.57434e-27	2921
chr18_58995831-58997180	chr18:59007940:C:T	chr18	59007940	C	T	0.246914	0.001361	0.987954	-12.1809	57.4562	0.21966	0.00018	0.656237	1.49196	163	9	248	19	7	58996976	27.5518	0	0.978796	0.932614	3.45588e-14	198	6.84265e-12	11434
chr18_58995831-58997180	chr18:58983115:A:G	chr18	58983115	A	G	0.351852	3.85104	0.996107	-9.25112	43.1868	0.272705	0.00027	0.634872	1.30926	56	9	248	13	7	58996976	20.3581	0	0.980363	0.974395	4.97562e-11	198	9.85174e-09	13391
chr18_58995831-58997180	chr18:58993640:A:T	chr18	58993640	A	T	0.839506	0.005079	0.987544	-8.94935	41.7018	0.872085	0.000238	0.608556	1.63718	102	9	248	37	7	58996976	19.7639	0	0.978556	0.806195	1.06311e-10	198	2.10495e-08	2866
chr18_58995831-58997180	chr18:58988718:G:A	chr18	58988718	G	A	0.271605	1.29307	0.999933	-6.11353	28.2692	0.675826	0.000119	0.726498	1.88846	73	9	248	13	7	58996976	12.9798	0	0.977431	0.989375	1.0556e-07	198	2.09009e-05	7788
chr18_58995831-58997180	chr18:59018083:T:A	chr18	59018083	T	A	0.654321	0.680291	0.993818	-4.85837	22.3879	0.35273	0.000208	0.686741	1.49584	231	9	248	6	7	58996976	9.91684	0	0.979522	0.984672	2.22778e-06	198	0.000441101	21577
chr18_58995831-58997180	chr18:59012267:G:A	chr18	59012267	G	A	0.283951	0.699869	0.992326	-4.42211	20.1884	0.343823	0.000214	0.688695	1.24801	187	9	248	12	7	58996976	8.91298	0	0.978814	0.972955	7.01768e-06	198	0.0013895	15761
chr18_12271261-12272380	chr18:12271829:G:C	chr18	12271829	G	C	0.141975	0.112226	0.968955	-26.0625	125.857	0.352124	0.000306	0.469709	81.9258	139	3	262	5	6	12271829	60.466	0	0.956181	0.970615	3.30516e-29	194	6.41201e-27	9
chr18_12271261-12272380	chr18:12271733:G:C	chr18	12271733	G	C	0.148148	2.44991	0.996592	-9.24215	45.3548	0.587558	0.00047	0.387833	49.22	138	3	262	5	6	12271829	20.4036	0	0.956176	0.934137	1.64383e-11	194	3.18904e-09	87
chr18_12271261-12272380	chr18:12251436:T:C	chr18	12251436	T	C	0.259259	0.066122	0.989301	-6.13459	30.0551	0.425516	0.000412	0.421801	42.189	24	3	262	6	6	12271829	12.9521	0	0.956173	0.976181	4.19953e-08	194	8.14708e-06	20384
chr18_12271261-12272380	chr18:12277614:T:C	chr18	12277614	T	C	0.783951	2.11933	0.949079	-5.48413	26.6987	0.567333	0.000419	0.414884	44.624	173	3	262	8	6	12271829	11.1735	0	0.956174	0.909046	2.37781e-07	194	4.61295e-05	5794
chr18_12271261-12272380	chr18:12282612:C:G	chr18	12282612	C	G	0.358025	0.446805	0.993515	-5.22151	25.113	0.440765	0.000432	0.410831	42.2607	194	3	262	5	6	12271829	10.3352	0	0.956171	0.985415	5.40668e-07	194	0.00010489	10792
chr18_12271261-12272380	chr18:12268929:G:A	chr18	12268929	G	A	0.41358	0.965735	0.973846	-5	23.8702	0.552596	0.000414	0.41917	47.5926	127	3	262	6	6	12271829	9.55357	0	0.956175	0.952898	1.03053e-06	194	0.000199924	2891
chr18_12271261-12272380	chr18:12267957:C:A	chr18	12267957	C	A	0.271605	0.300047	0.998921	-4.24268	19.8191	0.555489	0.000444	0.406909	43.3649	126	3	262	5	6	12271829	7.72473	0	0.95617	0.989223	8.51299e-06	194	0.00165152	3863
chr18_4319611-4321100	chr18:4318595:C:G	chr18	4318595	C	G	0.222222	3.71939	0.993631	-26.1315	124.04	0.264702	0.001377	0.454873	5.89833	130	7	305	15	7	4320271	59.8582	0	0.957473	0.911009	8.25766e-29	193	1.59373e-26	1761
chr18_4319611-4321100	chr18:4324488:G:A	chr18	4324488	G	A	0.358025	2.67414	0.983566	-19.8474	92.5626	0.315508	0.001574	0.453004	4.94157	166	7	305	14	7	4320271	44.1657	0	0.959611	0.915225	6.5229e-22	193	1.25892e-19	4132
chr18_4319611-4321100	chr18:4299999:C:A	chr18	4299999	C	A	0.58642	0.153408	0.980971	-17.4513	81.3871	0.695852	0.001732	0.451429	4.5556	36	7	305	10	7	4320271	38.7475	0	0.964855	0.910645	1.85567e-19	193	3.58144e-17	20357
chr18_4319611-4321100	chr18:4333263:A:G	chr18	4333263	A	G	0.876543	1.60682	0.996636	-6.38761	27.7273	0.367184	0.002	0.477416	4.44281	239	7	305	7	7	4320271	12.251	0	0.961365	0.975101	1.39678e-07	193	2.69578e-05	12907
chr18_4319611-4321100	chr18:4329206:G:A	chr18	4329206	G	A	0.111111	1.26562	0.956035	-6.38326	27.6894	0.332757	0.001982	0.458095	2.95481	202	7	305	21	7	4320271	12.5027	0	0.963882	0.83664	1.4244e-07	193	2.74909e-05	8850
chr18_4319611-4321100	chr18:4331629:C:T	chr18	4331629	C	T	0.148148	0.468927	0.999892	-5.526	23.7385	0.324047	0.001925	0.467073	3.12462	221	7	305	15	7	4320271	10.4962	0	0.960631	0.926408	1.10353e-06	193	0.00021298	11273
chr18_5762421-5763620	chr18:5762955:T:C	chr18	5762955	T	C	0.018519	0.028836	0.999186	-26.1677	122.488	0.085532	0.000677	0.456335	23.9295	129	9	232	11	45	5762955	60.9113	0	0.991614	0.94346	1.8054e-28	156	2.81642e-26	65
chr18_5762421-5763620	chr18:5786671:T:C	chr18	5786671	T	C	0.080247	0.616594	0.994505	-5.34439	24.7194	0.279905	0.001	0.370761	18.6457	217	9	232	24	45	5762955	11.6187	0	0.986347	0.816211	6.63128e-07	156	0.000103448	23651
chr18_78540911-78543160	chr18:78542601:G:A	chr18	78542601	G	A	0.438272	0.423174	0.999948	-25.4702	122.551	0.399983	0.000451	0.484222	51.132	177	13	353	5	8	78542601	58.6778	0	0.991564	0.996212	1.74859e-28	249	4.35399e-26	565
chr18_78540911-78543160	chr18:78542975:G:A	chr18	78542975	G	A	0.240741	0.178201	0.998762	-13.9158	63.5271	0.576208	0.000507	0.436646	51.4354	181	13	353	6	8	78542601	29.1956	0	0.990735	0.993246	1.58179e-15	249	3.93865e-13	939
chr18_7511891-7512950	chr18:7512864:T:A	chr18	7512864	T	A	0.123457	3.28579	0.99885	-25.8278	120.979	0.695634	4e-06	0.473579	44.776	155	3	289	5	4	7512864	57.9343	0	0.991932	0.992177	3.86161e-28	224	8.65001e-26	444
chr18_7511891-7512950	chr18:7514860:A:G	chr18	7514860	A	G	0.030864	0.082153	0.999305	-7.0526	32.4941	0.689244	5e-06	0.498394	17.6677	162	3	289	7	4	7512864	14.8014	0	0.990493	0.898842	1.19555e-08	224	2.67804e-06	2440
chr18_7511891-7512950	chr18:7512048:A:T	chr18	7512048	A	T	0.246914	0.402497	0.999533	-6.52816	30.0527	0.371722	4e-06	0.556449	9.45705	153	3	289	4	4	7512864	13.5287	0	0.99133	0.994375	4.20465e-08	224	9.41842e-06	372
chr18_7511891-7512950	chr18:7532564:T:C	chr18	7532564	T	C	0.191358	0.000594	0.999913	-4.50215	20.4235	0.380419	5e-06	0.500672	8.96519	257	3	289	4	4	7512864	8.86641	0	0.990452	0.987153	6.20619e-06	224	0.00139019	20144
chr18_78505411-78507380	chr18:78506109:T:C	chr18	78506109	T	C	0.049383	0.218587	0.998257	-24.3312	116.202	0.279631	0.000226	0.526661	24.0301	155	22	326	7	6	78507110	55.7493	0	0.989457	0.85747	4.29291e-27	144	6.18179e-25	287
chr18_78505411-78507380	chr18:78506573:T:A	chr18	78506573	T	A	0.907407	0.843399	0.999833	-18.4961	84.3662	0.627993	0.000295	0.469086	19.1972	160	22	326	5	6	78507110	39.8278	0	0.99047	0.98687	4.11123e-20	144	5.92018e-18	177
chr18_78505411-78507380	chr18:78495464:C:T	chr18	78495464	C	T	0.277778	0.019172	0.999721	-7.41105	32.483	0.576796	0.000339	0.474106	16.7042	84	22	326	7	6	78507110	14.0788	0	0.990308	0.988837	1.20242e-08	144	1.73148e-06	10932
chr18_78505411-78507380	chr18:78521089:G:A	chr18	78521089	G	A	0.160494	5.77304	0.999896	-6.15374	26.7241	0.386175	0.000291	0.506937	16.1721	252	22	326	15	6	78507110	11.2098	0	0.990582	0.918428	2.34674e-07	144	3.37931e-05	14693
chr18_10343761-10344470	chr18:10348668:G:A	chr18	10348668	G	A	0.12963	1.79674	0.999227	-22.8135	111.752	0.718145	7e-06	0.520487	39.297	245	4	402	6	5	10348668	53.6854	0	0.985037	0.985735	4.04998e-26	273	1.10564e-23	4552
chr18_10343761-10344470	chr18:10344639:T:C	chr18	10344639	T	C	0.358025	0.446805	0.999945	-4.1185	22.3499	0.394421	6e-06	0.604471	8.79358	219	4	402	5	5	10348668	9.6074	0	0.984171	0.990747	2.27225e-06	273	0.000620325	523
chr18_60020281-60021100	chr18:60036264:C:T	chr18	60036264	C	T	0.154321	0.003653	0.998395	-22.2627	104.906	0.182888	0.000197	0.499919	18.1589	211	5	304	17	5	60036264	51.6535	0	0.993224	0.982284	1.28044e-24	175	2.24077e-22	15574
chr18_60020281-60021100	chr18:60016152:A:T	chr18	60016152	A	T	0.87037	0.126468	0.981429	-15.1287	68.737	0.755336	0.00034	0.422468	9.94322	106	5	304	11	5	60036264	33.4111	0	0.993984	0.958279	1.12512e-16	175	1.96896e-14	4538
chr18_60020281-60021100	chr18:60019941:T:G	chr18	60019941	T	G	0.617284	1.81467	0.987204	-14.4565	64.8426	0.666905	0.000484	0.323651	10.8761	131	5	304	7	5	60036264	30.7687	0	0.994616	0.967793	8.11252e-16	175	1.41969e-13	749
chr18_60020281-60021100	chr18:60004645:C:G	chr18	60004645	C	G	0.697531	0.551783	0.95952	-8.82149	38.1953	0.640263	0.000469	0.356933	9.96384	45	5	304	7	5	60036264	17.5943	0	0.994363	0.908834	6.40068e-10	175	1.12012e-07	16045
chr18_63249741-63250200	chr18:63250118:T:C	chr18	63250118	T	C	0.388889	0.013662	0.999947	-21.6399	104.853	0.310279	6e-06	0.481972	17.3021	124	5	233	5	5	63250118	50.5742	0	0.994993	0.994416	1.31524e-24	177	2.32797e-22	148
chr18_63249741-63250200	chr18:63237284:C:A	chr18	63237284	C	A	0.320988	0.031055	0.999941	-9.1928	44.1584	0.622495	7e-06	0.405106	11.0223	59	5	233	5	5	63250118	20.2595	0	0.9944	0.99061	3.02853e-11	177	5.36051e-09	12686
chr18_63249741-63250200	chr18:63236818:A:G	chr18	63236818	A	G	0.049383	0.218587	0.994061	-4.31246	21.4919	0.658576	7e-06	0.41681	13.4102	55	5	233	5	5	63250118	9.53343	0	0.994042	0.956437	3.55335e-06	177	0.000628942	13152
chr18_63249741-63250200	chr18:63255041:G:A	chr18	63255041	G	A	0.061728	0.350589	0.992409	-3.55175	17.9323	0.317162	7e-06	0.415443	7.70255	152	5	233	5	5	63250118	8.23442	0	0.993841	0.962323	2.28901e-05	177	0.00405155	5071
chr18_74499731-74499920	chr18:74501077:T:A	chr18	74501077	T	A	0.407407	0.065373	0.998348	-22.0442	103.427	0.782049	9e-06	0.649534	25.3483	112	2	234	8	13	74501077	51.2474	0	0.973774	0.991861	2.70107e-24	151	4.07861e-22	1251
chr18_52907651-52907870	chr18:52907709:A:G	chr18	52907709	A	G	0.339506	1.74186	0.997772	-20.6721	97.9438	0.805728	8e-06	0.663987	14.0436	130	2	282	7	4	52907709	47.5372	0	0.993611	0.995055	4.3042e-23	142	6.11196e-21	51
chr18_72846541-72848100	chr18:72842119:T:G	chr18	72842119	T	G	0.067901	1.20987	0.992448	-20.6625	98.9384	0.18338	2e-06	0.528497	40.339	160	6	334	8	5	72835618	48.4503	0	0.986143	0.982391	2.60479e-23	243	6.32964e-21	5201
chr18_6878821-6879140	chr18:6879037:T:A	chr18	6879037	T	A	0.759259	0.0345	0.982177	-19.3541	94.8275	0.258994	1.7e-05	0.470028	34.2172	123	2	213	7	4	6879037	45.6747	0	0.96946	0.950071	2.07725e-22	150	3.11587e-20	57
chr18_6878821-6879140	chr18:6902365:T:C	chr18	6902365	T	C	0.524691	0.097436	0.999925	-4.02897	19.1166	0.376733	1.8e-05	0.367276	8.42975	203	2	213	5	4	6879037	8.23775	0	0.969004	0.992388	1.22972e-05	150	0.00184458	23385
chr18_74495181-74497480	chr18:74477248:T:C	chr18	74477248	T	C	0.444444	0.81	0.997695	-19.1736	94.3295	0.531815	0.000568	0.499255	212.61	39	10	251	5	6	74477248	43.4424	0	0.990168	0.991712	2.67145e-22	158	4.22089e-20	19082
chr18_74495181-74497480	chr18:74507745:A:G	chr18	74507745	A	G	0.253086	0.487829	0.99543	-15.4104	70.1221	0.530707	0.000576	0.497583	205.734	173	10	251	5	6	74477248	31.5011	0	0.99014	0.989278	5.57457e-17	158	8.80782e-15	11415
chr18_74495181-74497480	chr18:74487600:C:T	chr18	74487600	C	T	0.154321	6.83613	0.989096	-5.87513	25.7024	0.473032	0.000595	0.501275	158.604	74	10	251	6	6	74477248	9.84619	0	0.990175	0.981709	3.98339e-07	158	6.29376e-05	8730
chr18_74495181-74497480	chr18:74473736:C:T	chr18	74473736	C	T	0.185185	0.328017	0.956717	-5.29456	23.0516	0.476272	0.000587	0.502183	168.244	19	10	251	9	6	74477248	8.37173	0	0.990176	0.898577	1.57712e-06	158	0.000249185	22594
chr18_3370361-3371050	chr18:3370564:C:G	chr18	3370564	C	G	0.234568	0.113006	0.973113	-18.9786	93.8902	0.23541	9e-06	0.459659	14.6701	166	4	315	5	7	3370564	45.5587	0	0.991781	0.965768	3.3353e-22	246	8.20483e-20	142
chr18_3370361-3371050	chr18:3366567:G:A	chr18	3366567	G	A	0.339506	0.027787	0.985396	-4.11471	21.865	0.611885	1.1e-05	0.342486	11.0377	139	4	315	5	7	3370564	9.35351	0	0.991412	0.970634	2.92523e-06	246	0.000719607	4139
chr18_3370361-3371050	chr18:3353111:C:T	chr18	3353111	C	T	0.222222	0	0.936424	-3.42646	17.94	0.361195	1.1e-05	0.351595	8.14855	61	4	315	6	7	3370564	7.81954	0	0.991429	0.872484	2.27983e-05	246	0.00560838	17595
chr18_37322121-37323050	chr18:37322610:G:C	chr18	37322610	G	C	0.938272	1.75911	0.938333	-18.7231	92.2922	0.749035	0.000178	0.478071	52.4549	148	6	254	15	8	37322610	44.9827	0	0.992665	0.947289	7.47802e-22	177	1.32361e-19	24
chr18_65761861-65762270	chr18:65762093:C:T	chr18	65762093	C	T	0.320988	0.470615	0.999886	-18.4302	90.853	0.755156	3.4e-05	0.49303	25.7154	132	1	240	4	5	65762093	43.7101	0	0.994815	0.994815	1.54751e-21	129	1.99629e-19	27
chr18_11946341-11948040	chr18:11947526:G:A	chr18	11947526	G	A	0.04321	0.165203	0.999648	-18.722	91.5927	0.335608	0.001027	0.557066	48.2931	180	8	356	5	4	11947526	43.8214	0	0.994824	0.975124	1.06484e-21	193	2.05514e-19	336
chr18_11946341-11948040	chr18:11948555:A:G	chr18	11948555	A	G	0.697531	0.096384	0.989777	-14.1159	66.0195	0.582061	0.001154	0.499254	46.221	185	8	356	8	4	11947526	30.5209	0	0.994848	0.974772	4.46474e-16	193	8.61695e-14	1365
chr18_11946341-11948040	chr18:11968118:T:C	chr18	11968118	T	C	0.191358	0.000594	0.999913	-5.73505	25.934	0.434948	0.001113	0.556303	37.3525	312	8	356	8	4	11947526	10.827	0	0.994817	0.979992	3.53291e-07	193	6.81852e-05	20928
chr18_11946341-11948040	chr18:11928055:G:A	chr18	11928055	G	A	0.117284	0.903794	0.998214	-5.39546	24.2157	0.42887	0.001115	0.550327	37.8375	35	8	356	8	4	11947526	10.0995	0	0.994836	0.975397	8.61293e-07	193	0.00016623	19135
chr18_11946341-11948040	chr18:11971668:T:G	chr18	11971668	T	G	0.148148	0.468927	0.987651	-5.19775	23.2463	0.562153	0.00114	0.541743	43.5812	341	8	356	6	4	11947526	9.44104	0	0.994837	0.970964	1.42526e-06	193	0.000275075	24478
chr18_54880591-54881190	chr18:54880892:G:A	chr18	54880892	G	A	0.697531	0.551783	0.978403	-18.5626	90.9628	0.369512	0.000496	0.505262	35.3778	101	4	187	5	5	54880892	43.2693	0	0.968171	0.945816	1.46397e-21	141	2.06419e-19	2
chr18_54880591-54881190	chr18:54902521:TA:T	chr18	54902521	TA	T	0.296296	0.350589	0.978165	-3.49162	17.8314	0.42943	0.000541	0.445404	19.3288	167	4	187	5	5	54880892	7.09923	0	0.964819	0.953815	2.41363e-05	141	0.00340321	21631
chr18_59057221-59058650	chr18:59058228:C:A	chr18	59058228	C	A	0.074074	0.5184	0.988374	-18.2205	90.2519	0.327827	0.000159	0.521537	70.7355	131	11	287	5	15	59058228	43.2591	0	0.96529	0.984287	2.09694e-21	221	4.63423e-19	292
chr18_59057221-59058650	chr18:59048286:C:T	chr18	59048286	C	T	0.240741	1.06094	0.978778	-5.72451	27.8453	0.431664	0.000181	0.504296	46.2557	86	11	287	6	15	59058228	11.8174	0	0.965174	0.951125	1.31414e-07	221	2.90424e-05	9650
chr18_59057221-59058650	chr18:59072513:A:G	chr18	59072513	A	G	0.253086	3.51194	0.996716	-4.75432	22.8874	0.441838	0.000173	0.515724	47.7331	207	11	287	4	15	59058228	9.28187	0	0.965236	0.986765	1.71775e-06	221	0.000379622	14577
chr18_59549821-59550370	chr18:59556979:TTG:T	chr18	59556979	TTG	T	0.351852	0.000183	0.976988	-18.0578	89.0442	0.725933	0.000501	0.650731	11.9565	201	4	351	11	5	59556979	42.693	0	0.97254	0.947381	3.86098e-21	264	1.0193e-18	6883
chr18_59549821-59550370	chr18:59561257:T:C	chr18	59561257	T	C	0.197531	0.346287	0.993682	-4.32171	21.122	0.330635	0.000457	0.763214	4.20617	238	4	351	6	5	59556979	9.50295	0	0.970693	0.987855	4.30948e-06	264	0.0011377	11161
chr18_59549821-59550370	chr18:59557802:C:T	chr18	59557802	C	T	0.728395	0.300047	0.961761	-4.32171	21.1064	0.662468	0.000513	0.627006	4.37867	207	4	351	10	5	59556979	9.54851	0	0.971695	0.917753	4.34478e-06	264	0.00114702	7706
chr18_25066541-25066850	chr18:25066911:A:T	chr18	25066911	A	T	0.12963	1.79674	0.993975	-18.1156	86.5959	0.783044	2.9e-05	0.591306	30.6059	116	2	208	8	5	25067012	41.6679	0	0.994005	0.975998	1.33123e-20	164	2.18322e-18	215
chr18_58997631-58999450	chr18:58993585:C:T	chr18	58993585	C	T	0.444444	0	0.988533	-17.28	84.9509	0.706713	0.000553	0.529515	8.60552	96	7	254	9	6	58993585	40.4902	0	0.947088	0.967464	3.0587e-20	207	6.3315e-18	4955
chr18_58997631-58999450	chr18:58996976:C:T	chr18	58996976	C	T	0.179012	0.093439	0.975892	-14.8648	70.8978	0.2569	0.000502	0.591344	4.72911	114	7	254	9	6	58993585	33.9791	0	0.951191	0.94367	3.76212e-17	207	7.78758e-15	1564
chr18_58997631-58999450	chr18:58999153:C:G	chr18	58999153	C	G	0.055556	0.280277	0.997044	-13.5936	64.2082	0.744701	0.000627	0.526361	11.1355	123	7	254	8	6	58993585	30.3614	0	0.945754	0.859164	1.11941e-15	207	2.31719e-13	613
chr18_58997631-58999450	chr18:58992472:G:C	chr18	58992472	G	C	0.716049	0.699869	0.991748	-8.76278	40.5538	0.345096	0.000533	0.57788	6.33602	88	7	254	7	6	58993585	18.4439	0	0.939302	0.979515	1.91271e-10	207	3.95932e-08	6068
chr18_58997631-58999450	chr18:59000678:C:T	chr18	59000678	C	T	0.493827	2.7832	0.986656	-5.19328	24.0607	0.621666	0.000592	0.575141	4.57944	132	7	254	11	6	58993585	10.3789	0	0.944061	0.965605	9.33445e-07	207	0.000193223	2138
chr18_58997631-58999450	chr18:59016228:T:A	chr18	59016228	T	A	0.160494	2.96042	0.997474	-4.51559	20.8664	0.331931	0.000659	0.541378	3.17173	213	7	254	7	6	58993585	9.49325	0	0.954477	0.980055	4.9245e-06	207	0.00101937	17688
chr18_5530811-5531220	chr18:5531015:A:G	chr18	5531015	A	G	0.253086	0.227645	0.99993	-17.3932	83.9969	0.22725	0.001263	0.349014	30.4631	104	2	213	6	4	5531015	40.9034	0	0.990938	0.993658	4.95561e-20	128	6.34318e-18	1
chr18_27056861-27058680	chr18:27057932:C:T	chr18	27057932	C	T	0.290123	0.009652	0.996725	-17.8937	83.5913	0.562586	0.000344	0.522107	110.825	118	13	248	6	4	27057932	38.8035	0	0.993358	0.995206	6.08388e-20	195	1.18636e-17	162
chr18_27056861-27058680	chr18:27064722:T:TCC	chr18	27064722	T	TCC	0.358025	0.611259	0.994737	-3.61019	17.5693	0.472793	0.000322	0.560972	74.5706	146	13	248	5	4	27057932	5.99375	0	0.992376	0.990097	2.77025e-05	195	0.00540198	6952
chr18_59145011-59145600	chr18:59145259:T:C	chr18	59145259	T	C	0.37037	7.87298	0.999943	-16.7476	83.5513	0.632555	0.000956	0.489541	24.1186	148	5	288	6	6	59145259	39.5828	0	0.991439	0.996688	6.20848e-20	214	1.32861e-17	47
chr18_59145011-59145600	chr18:59152698:T:C	chr18	59152698	T	C	0.234568	0.912041	0.987338	-12.8415	60.1528	0.353215	0.000821	0.557789	17.0385	189	5	288	8	6	59145259	28.2749	0	0.992256	0.970255	8.7771e-15	214	1.8783e-12	7392
chr18_59145011-59145600	chr18:59144564:A:G	chr18	59144564	A	G	0.080247	4.95333	0.99773	-4.78634	21.0941	0.62032	0.000968	0.516044	17.3881	145	5	288	6	6	59145259	9.03516	0	0.991471	0.977506	4.3728e-06	214	0.000935779	742
chr18_49907111-49908070	chr18:49907375:G:C	chr18	49907375	G	C	0.067901	0.42985	0.985885	-16.5799	83.2014	0.24539	0.000377	0.526953	22.5051	185	6	358	8	7	49907375	40.268	0	0.974703	0.975676	7.41066e-20	207	1.53401e-17	215
chr18_49907111-49908070	chr18:49907547:A:G	chr18	49907547	A	G	0.209877	2.65558	0.99796	-13.182	64.0345	0.613025	0.000501	0.462929	32.3967	186	6	358	7	7	49907375	29.7162	0	0.968406	0.994899	1.2226e-15	207	2.53079e-13	43
chr18_49907111-49908070	chr18:49930071:A:G	chr18	49930071	A	G	0.265432	0.946029	0.995562	-10.8286	51.8959	0.381173	0.000366	0.52974	23.1359	324	6	358	7	7	49907375	24.0305	0	0.967604	0.988905	5.85227e-13	207	1.21142e-10	22481
chr18_49907111-49908070	chr18:49929113:C:T	chr18	49929113	C	T	0.722222	0.019172	0.990157	-5.85394	25.3542	0.426596	0.000438	0.503514	21.1399	313	6	358	7	7	49907375	10.6261	0	0.967886	0.979914	4.77105e-07	207	9.87608e-05	21523
chr18_53749711-53750140	chr18:53749852:G:A	chr18	53749852	G	A	0.351852	0.250752	0.999383	-16.0559	80.5867	0.643595	4e-06	0.533306	21.9499	191	4	316	5	7	53749852	38.1866	0	0.990361	0.99532	2.78228e-19	220	6.12101e-17	74
chr18_53749711-53750140	chr18:53770611:G:A	chr18	53770611	G	A	0.246914	0.314335	0.977447	-6.32178	32.6078	0.381541	4e-06	0.572389	12.055	295	4	316	6	7	53749852	14.6488	0	0.991336	0.947575	1.12762e-08	220	2.48077e-06	20685
chr18_79068391-79070140	chr18:79069232:C:T	chr18	79069232	C	T	0.135802	0.229653	0.997543	-16.2232	79.9233	0.449188	0.000704	0.495662	100.015	147	18	306	6	7	79069232	36.8181	0	0.975857	0.944267	3.89224e-19	212	8.25155e-17	34
chr18_79068391-79070140	chr18:79058194:G:A	chr18	79058194	G	A	0.462963	0.37	0.986667	-15.1976	69.6591	0.534336	0.000733	0.482048	102.237	86	18	306	7	7	79069232	31.3941	0	0.975962	0.969802	7.04942e-17	212	1.49448e-14	11072
chr18_79068391-79070140	chr18:79044372:C:T	chr18	79044372	C	T	0.055556	0.280277	0.992142	-5.63887	24.0355	0.455601	0.000768	0.479129	78.0228	6	18	306	7	7	79069232	9.55973	0	0.975908	0.953315	9.45763e-07	212	0.000200502	24894
chr18_79068391-79070140	chr18:79077767:T:C	chr18	79077767	T	C	0.04321	0.165203	0.997436	-5.40954	22.9301	0.459097	0.000759	0.483647	79.2972	205	18	306	7	7	79069232	8.92504	0	0.975877	0.936834	1.68001e-06	212	0.000356162	8501
chr18_57230521-57233030	chr18:57245938:A:G	chr18	57245938	A	G	0.814815	0.026777	0.990323	-16.3274	79.4873	0.599853	0.000431	0.53841	81.1634	215	7	281	7	5	57231160	37.1092	0	0.965608	0.983718	4.85344e-19	204	9.90101e-17	14162
chr18_57230521-57233030	chr18:57222698:A:T	chr18	57222698	A	T	0.160494	0.567602	0.97966	-5.82307	27.5247	0.438246	0.000456	0.566252	55.0551	93	7	281	7	5	57231160	11.4488	0	0.965849	0.960337	1.55103e-07	204	3.1641e-05	9078
chr18_10242411-10243700	chr18:10246565:A:G	chr18	10246565	A	G	0.907407	0.843399	0.972895	-16.878	79.1496	0.613509	0.000115	0.492108	71.5422	229	10	313	7	5	10246565	37.2513	0	0.990987	0.937856	5.7581e-19	256	1.47407e-16	3509
chr18_10242411-10243700	chr18:10249535:A:G	chr18	10249535	A	G	0.685185	0.000205	0.986497	-9.64215	44.611	0.550981	0.000125	0.554307	62.7612	251	10	313	6	5	10246565	19.575	0	0.990937	0.973295	2.40338e-11	256	6.15265e-09	6479
chr18_10242411-10243700	chr18:10247428:C:G	chr18	10247428	C	G	0.240741	5.04352	0.97777	-4.94676	23.0812	0.548706	0.000127	0.570373	63.1331	240	10	313	6	5	10246565	9.12129	0	0.990934	0.942336	1.55298e-06	256	0.000397564	4372
chr18_10242411-10243700	chr18:10218056:C:T	chr18	10218056	C	T	0.246914	0.001361	0.999896	-4.39841	20.2976	0.543961	0.000127	0.567648	61.8027	11	10	313	5	5	10246565	7.72153	0	0.990938	0.989152	6.62844e-06	256	0.00169688	25000
chr18_10242411-10243700	chr18:10252745:T:C	chr18	10252745	T	C	0.296296	1.26562	0.992478	-4.02726	18.2667	0.536992	0.000127	0.56387	60.8257	258	10	313	5	5	10246565	6.60018	0	0.990987	0.982746	1.92033e-05	256	0.00491604	9689
chr18_74411801-74412910	chr18:74413995:T:G	chr18	74413995	T	G	0.055556	0.280277	0.999725	-15.9838	78.1871	0.319637	0.000163	0.487134	42.6224	213	15	328	7	6	74414178	37.3759	0	0.974277	0.958246	9.37289e-19	224	2.09953e-16	1639
chr18_74411801-74412910	chr18:74412358:C:T	chr18	74412358	C	T	0.024691	0.051915	0.983548	-7.94172	38.7242	0.625437	0.000177	0.460989	51.8049	198	15	328	7	6	74414178	17.5744	0	0.974204	0.959008	4.88127e-10	224	1.0934e-07	2
chr18_74411801-74412910	chr18:74396798:C:T	chr18	74396798	C	T	0.061728	0.350589	0.999752	-5.46465	26.2964	0.596877	0.000169	0.466028	46.9729	63	15	328	8	6	74414178	11.3082	0	0.974058	0.958239	2.92841e-07	224	6.55964e-05	15558
chr18_74411801-74412910	chr18:74388297:C:A	chr18	74388297	C	A	0.037037	0.119822	0.996835	-5.27221	25.3733	0.380001	0.000177	0.467951	35.1674	6	15	328	8	6	74414178	11.1779	0	0.974044	0.933081	4.724e-07	224	0.000105818	24059
chr18_74411801-74412910	chr18:74427838:AGT:A	chr18	74427838	AGT	A	0.185185	0.328017	0.963303	-5.2543	25.1207	0.566754	0.000171	0.481952	39.4835	283	15	328	6	6	74414178	10.4194	0	0.974353	0.92332	5.38528e-07	224	0.00012063	15482
chr18_74411801-74412910	chr18:74437279:G:A	chr18	74437279	G	A	0.191358	0.48118	0.999835	-4.21833	19.8058	0.43018	0.000172	0.468162	31.9791	325	15	328	7	6	74414178	8.0477	0	0.974041	0.985313	8.57205e-06	224	0.00192014	24923
chr18_74411801-74412910	chr18:74413531:G:A	chr18	74413531	G	A	0.061728	0.350589	0.966902	-4.14157	19.291	0.568907	0.000177	0.456318	40.7783	209	15	328	8	6	74414178	7.69887	0	0.974026	0.930957	1.12234e-05	224	0.00251405	1175
chr18_74411801-74412910	chr18:74432088:G:A	chr18	74432088	G	A	0.382716	0.768733	0.935195	-3.93388	18.1338	0.44776	0.000173	0.478954	33.2009	298	15	328	7	6	74414178	6.8994	0	0.974774	0.859941	2.05911e-05	224	0.0046124	19732
chr18_3985691-3985940	chr18:3984799:T:G	chr18	3984799	T	G	0.641975	0.03423	0.999601	-15.5876	77.2395	0.24109	4.1e-05	0.385196	20.1475	155	1	314	6	3	3984799	37.2385	0	0.989824	0.992261	1.51431e-18	194	2.93777e-16	1017
chr18_13915951-13916920	chr18:13916295:G:T	chr18	13916295	G	T	0.339506	0.027787	0.997164	-15.4739	77.3007	0.640812	0.000279	0.495092	27.999	225	8	427	7	8	13916295	36.4434	0	0.956201	0.967963	1.46816e-18	255	3.74381e-16	141
chr18_13915951-13916920	chr18:13923488:C:G	chr18	13923488	C	G	0.333333	0.25	0.984067	-8.227	38.5215	0.395597	0.000269	0.55229	15.8607	292	8	427	9	8	13916295	17.2678	0	0.957169	0.962569	5.41547e-10	255	1.38094e-07	7052
chr18_13915951-13916920	chr18:13924858:T:A	chr18	13924858	T	A	0.104938	0.01633	0.999393	-4.1229	18.8772	0.372026	0.000241	0.607219	10.3445	300	8	427	7	8	13916295	8.27261	0	0.960932	0.975971	1.39412e-05	255	0.00355501	8422
chr18_41921741-41922890	chr18:41922439:C:T	chr18	41922439	C	T	0.333333	0.25	0.996309	-15.5825	74.7201	0.627963	0.000387	0.57578	55.3793	88	3	184	5	5	41922439	35.0039	0	0.984839	0.995729	5.42421e-18	130	7.05147e-16	123
chr18_63969601-63972290	chr18:63970585:A:C	chr18	63970585	A	C	0.08642	0.309119	0.988824	-14.7854	74.6318	0.441243	0.000676	0.503786	167.614	160	16	291	5	6	63970585	34.3717	0	0.953398	0.988176	5.6721e-18	160	9.07536e-16	361
chr18_63969601-63972290	chr18:63970628:C:A	chr18	63970628	C	A	0.314815	2.34397	0.94903	-13.914	68.5051	0.539027	0.000762	0.4739	154.711	161	16	291	5	6	63970585	31.0279	0	0.953295	0.934004	1.26548e-16	160	2.02477e-14	318
chr18_63969601-63972290	chr18:63965738:T:C	chr18	63965738	T	C	0.055556	0.280277	0.998907	-10.0777	46.3039	0.434105	0.000692	0.500674	147.25	136	16	291	11	6	63970585	20.5762	0	0.953355	0.896112	1.01261e-11	160	1.62017e-09	5208
chr18_63969601-63972290	chr18:63978879:A:AT	chr18	63978879	A	AT	0.351852	0.000183	0.9907	-8.44832	38.2236	0.471304	0.000724	0.493575	136.659	205	16	291	6	6	63970585	15.942	0	0.953432	0.979902	6.30839e-10	160	1.00934e-07	7933
chr18_63969601-63972290	chr18:63971822:G:A	chr18	63971822	G	A	0.055556	0.280277	0.999608	-8.00971	36.1862	0.443573	0.000705	0.498763	135.383	170	16	291	6	6	63970585	15.6685	0	0.953343	0.980062	1.79336e-09	160	2.86937e-07	876
chr18_63969601-63972290	chr18:63952287:AT:A	chr18	63952287	AT	A	0.04321	0.165203	0.984153	-5.64984	24.518	0.456876	0.000724	0.493716	127.619	50	16	291	7	6	63970585	9.75076	0	0.953503	0.937927	7.36186e-07	160	0.00011779	18659
chr18_63969601-63972290	chr18:63993806:T:C	chr18	63993806	T	C	0.209877	0.920753	0.985007	-5.49078	23.7925	0.470649	0.000733	0.491712	127.318	276	16	291	6	6	63970585	9.03263	0	0.953289	0.970182	1.07298e-06	160	0.000171677	22860
chr18_10410441-10411600	chr18:10411042:G:T	chr18	10411042	G	T	0.475309	0.335143	0.993112	-14.8366	74.8851	0.418999	0.000975	0.496194	56.9947	149	8	292	5	5	10411042	34.8624	0	0.992895	0.992655	4.98912e-18	235	1.17244e-15	22
chr18_10410441-10411600	chr18:10410818:G:A	chr18	10410818	G	A	0.228395	0.238566	0.993988	-10.0328	47.7821	0.565632	0.001007	0.459943	51.4965	148	8	292	6	5	10411042	21.3805	0	0.992752	0.99386	4.76314e-12	235	1.11934e-09	202
chr18_10410441-10411600	chr18:10427959:A:T	chr18	10427959	A	T	0.104938	0.01633	0.985215	-4.14898	19.5183	0.564888	0.001017	0.443851	47.2215	237	8	292	7	5	10411042	7.71951	0	0.992392	0.968237	9.9638e-06	235	0.00234149	16939
chr18_36066691-36068110	chr18:36080188:T:A	chr18	36080188	T	A	0.611111	2.30882	0.991429	-14.9182	72.585	0.430622	0.000233	0.447866	96.4334	164	8	236	5	11	36080188	33.2961	0	0.995298	0.982111	1.5999e-17	170	2.71984e-15	12788
chr18_36066691-36068110	chr18:36089697:A:G	chr18	36089697	A	G	0.179012	0.202815	0.997452	-8.06581	37.6707	0.560694	0.000247	0.420609	77.8395	221	8	236	9	11	36080188	16.1998	0	0.995212	0.979947	8.37534e-10	170	1.42381e-07	22297
chr18_36066691-36068110	chr18:36076442:C:T	chr18	36076442	C	T	0.024691	0.051915	0.989197	-5.36318	25.0138	0.595732	0.000252	0.401497	83.681	149	8	236	6	11	36080188	10.4798	0	0.99539	0.893963	5.69212e-07	170	9.67661e-05	9042
chr18_23299981-23300980	chr18:23295810:G:A	chr18	23295810	G	A	0.320988	0.031055	0.999913	-14.4809	70.9808	0.369609	4e-06	0.49895	37.4385	85	3	175	5	4	23295810	33.3519	0	0.993244	0.98939	3.60722e-17	134	4.83367e-15	4670
chr18_23299981-23300980	chr18:23301931:C:T	chr18	23301931	C	T	0.234568	0.113006	0.999926	-6.346	31.2077	0.583779	5e-06	0.419834	28.4656	108	3	175	5	4	23295810	13.5201	0	0.993153	0.989412	2.31846e-08	134	3.10674e-06	1451
chr18_23299981-23300980	chr18:23276233:A:G	chr18	23276233	A	G	0.401235	0.231406	0.989651	-4.99243	23.6943	0.57166	5e-06	0.41582	24.077	4	3	175	5	4	23295810	9.81516	0	0.993151	0.978407	1.12914e-06	134	0.000151305	24247
chr18_66417101-66417830	chr18:66423371:A:G	chr18	66423371	A	G	0.209877	0.083823	0.993541	-14.6641	70.4062	0.316402	5e-06	0.445092	39.358	104	2	177	7	5	66423371	33.5152	0	0.995715	0.987048	4.82669e-17	108	5.21282e-15	5905
chr18_49618781-49620140	chr18:49619347:G:A	chr18	49619347	G	A	0.098765	2.28093	0.997844	-14.7192	71.2415	0.362646	0.0002	0.550231	52.3873	114	7	287	5	7	49619347	33.6668	0	0.995508	0.990441	3.16075e-17	237	7.49099e-15	113
chr18_49618781-49620140	chr18:49619613:A:G	chr18	49619613	A	G	0.518519	0.295888	0.999949	-12.2336	57.3422	0.576077	0.00023	0.47704	54.1103	115	7	287	5	7	49619347	26.1744	0	0.995093	0.990867	3.66219e-14	237	8.67939e-12	153
chr18_49618781-49620140	chr18:49622505:T:A	chr18	49622505	T	A	0.351852	0.224377	0.977001	-7.16346	33.0791	0.431201	0.000222	0.528689	37.7992	140	7	287	6	7	49619347	14.3696	0	0.995478	0.955811	8.84832e-09	237	2.09705e-06	3045
chr18_49618781-49620140	chr18:49635837:A:G	chr18	49635837	A	G	0.32716	0.027787	0.999942	-5.76522	26.6863	0.442428	0.000223	0.517503	42.9325	233	7	287	5	7	49619347	11.0683	0	0.995353	0.990801	2.39307e-07	237	5.67158e-05	16377
chr18_49618781-49620140	chr18:49626074:T:C	chr18	49626074	T	C	0.32716	1.38348	0.998248	-4.82795	21.6978	0.440885	0.000221	0.537939	35.4002	169	7	287	4	7	49619347	8.78323	0	0.995465	0.991827	3.19158e-06	237	0.000756405	6614
chr18_79457981-79461280	chr18:79460616:C:T	chr18	79460616	C	T	0.111111	5.0625	0.999856	-13.9566	71.3316	0.391466	0.000275	0.501863	51.2491	183	22	366	7	6	79460616	33.365	0	0.969832	0.991929	3.01955e-17	266	8.03202e-15	986
chr18_79457981-79461280	chr18:79461539:A:G	chr18	79461539	A	G	0.246914	0.402497	0.989773	-3.96471	19.3878	0.547391	0.000339	0.455507	38.4619	194	22	366	7	6	79460616	7.40081	0	0.969669	0.979881	1.06687e-05	266	0.00283788	1909
chr18_3029221-3029870	chr18:3029488:G:C	chr18	3029488	G	C	0.253086	0.012246	0.996127	-13.9279	71.4108	0.318885	5e-06	0.309062	21.281	185	9	407	6	5	3029488	34.0638	0	0.988639	0.9658	2.90086e-17	316	9.16671e-15	58
chr18_3029221-3029870	chr18:3030699:C:G	chr18	3030699	C	G	0.364198	3.22722	0.993041	-7.98606	40.2077	0.358619	5e-06	0.333656	16.5625	203	9	407	6	5	3029488	18.5854	0	0.991903	0.979008	2.28342e-10	316	7.2156e-08	1153
chr18_3029221-3029870	chr18:3021377:A:G	chr18	3021377	A	G	0.277778	5.54059	0.975984	-6.74901	33.5329	0.384207	6e-06	0.27565	15.3225	146	9	407	9	5	3029488	15.073	0	0.991769	0.924901	7.00669e-09	316	2.21411e-06	8169
chr18_3029221-3029870	chr18:3037274:TA:T	chr18	3037274	TA	T	0.246914	1.34142	0.97232	-5.06213	24.9944	0.387146	5e-06	0.290905	13.2263	252	9	407	8	5	3029488	10.978	0	0.992019	0.930818	5.74966e-07	316	0.000181689	7728
chr18_3029221-3029870	chr18:3012557:A:G	chr18	3012557	A	G	0.45679	0.242079	0.999628	-4.70113	23.2561	0.582187	6e-06	0.253894	14.0309	80	9	407	4	5	3029488	9.82096	0	0.991911	0.992119	1.41798e-06	316	0.000448083	16989
chr18_3029221-3029870	chr18:3046044:G:C	chr18	3046044	G	C	0.148148	3.82798	0.993315	-4.29501	21.0458	0.37986	6e-06	0.26605	12.4924	338	9	407	6	5	3029488	9.1977	0	0.991411	0.984678	4.48429e-06	316	0.00141704	16498
chr18_3029221-3029870	chr18:3006209:C:G	chr18	3006209	C	G	0.166667	1	0.987458	-4.28352	20.879	0.398594	6e-06	0.254865	14.109	19	9	407	6	5	3029488	8.93253	0	0.991585	0.970481	4.89219e-06	316	0.00154593	23337
chr18_3029221-3029870	chr18:3042773:T:C	chr18	3042773	T	C	0.216049	0.262411	0.963627	-3.83692	18.5203	0.405051	6e-06	0.262973	12.8077	310	9	407	7	5	3029488	7.71225	0	0.991513	0.919175	1.68108e-05	316	0.00531221	13227
chr18_58337261-58340510	chr18:58338638:A:G	chr18	58338638	A	G	0.888889	0	0.999858	-14.0219	69.0724	0.570326	0.000375	0.484396	140.114	95	15	193	8	15	58338638	32.0014	0	0.99313	0.987184	9.49149e-17	104	9.87115e-15	248
chr18_58337261-58340510	chr18:58340200:C:T	chr18	58340200	C	T	0.012346	0.012656	0.99727	-5.56998	26.7043	0.385617	0.000379	0.505225	138.685	103	15	193	12	15	58338638	11.7243	0	0.993054	0.84029	2.37091e-07	104	2.46575e-05	1314
chr18_58337261-58340510	chr18:58317505:T:C	chr18	58317505	T	C	0.067901	1.20987	0.99813	-4.92225	23.6137	0.441956	0.000382	0.506796	127.656	25	15	193	9	15	58338638	9.69645	0	0.993254	0.961397	1.17747e-06	104	0.000122457	21381
chr18_58364991-58365440	chr18:58364999:A:G	chr18	58364999	A	G	0.493827	0.012046	0.990831	-13.8906	68.9675	0.312758	2.7e-05	0.317259	24.737	88	2	200	5	5	58364999	32.8238	0	0.991009	0.987412	1.00098e-16	112	1.1211e-14	217
chr18_23994341-23995130	chr18:23994594:G:A	chr18	23994594	G	A	0.024691	0.051915	0.998625	-14.0491	67.6949	0.684467	0.000241	0.577209	62.6039	100	7	207	7	12	23994594	31.8004	0	0.976924	0.959019	1.90853e-16	109	2.0803e-14	142
chr18_23994341-23995130	chr18:23995280:T:C	chr18	23995280	T	C	0.561728	1.21406	0.998256	-5.13424	23.8365	0.580019	0.000272	0.570373	24.0845	105	7	207	17	12	23994594	9.82465	0	0.976971	0.980124	1.04873e-06	109	0.000114311	544
chr18_67081351-67082550	chr18:67082099:G:A	chr18	67082099	G	A	0.030864	0.082153	0.996849	-14.0658	69.0994	0.256028	0.000551	0.440074	40.1069	184	8	333	7	6	67082099	33.305	0	0.987122	0.966477	9.36258e-17	241	2.25638e-14	149
chr18_3770701-3773250	chr18:3771476:G:A	chr18	3771476	G	A	0.111111	0	0.977054	-13.2536	67.403	0.435593	0.000163	0.485138	112.662	108	12	252	6	6	3771476	30.9827	0	0.96777	0.917259	2.21315e-16	168	3.71809e-14	500
chr18_3770701-3773250	chr18:3796838:C:T	chr18	3796838	C	T	0.018519	0.028836	0.999186	-5.89584	28.7892	0.415973	0.000175	0.471822	96.4101	239	12	252	7	6	3771476	12.4777	0	0.968161	0.892791	8.07018e-08	168	1.35579e-05	24862
chr18_3770701-3773250	chr18:3765377:A:G	chr18	3765377	A	G	0.549383	0.42209	0.943934	-4.96744	24.4317	0.469826	0.000181	0.470137	97.4847	82	12	252	7	6	3771476	9.32379	0	0.968148	0.880395	7.69898e-07	168	0.000129343	6599
chr18_4119201-4120050	chr18:4119608:A:G	chr18	4119608	A	G	0.074074	0.5184	0.991556	-13.1477	67.0362	0.659302	3e-06	0.600955	46.4629	148	5	267	6	15	4119608	31.5417	0	0.992529	0.984097	2.6657e-16	177	4.7183e-14	18
chr18_4119201-4120050	chr18:4142256:A:T	chr18	4142256	A	T	0.296296	0.224377	0.978912	-5.09385	26.2385	0.582384	3e-06	0.591419	29.8667	250	5	267	7	15	4119608	11.1137	0	0.989233	0.959934	3.01741e-07	177	5.34081e-05	22630
chr18_711381-713350	chr18:714666:G:A	chr18	714666	G	A	0.611111	0.122955	0.983495	-13.5995	67.4999	0.409309	0.001774	0.491172	50.6641	191	8	352	7	6	714666	31.1381	0	0.957103	0.968074	2.10693e-16	225	4.74058e-14	2300
chr18_711381-713350	chr18:712263:T:G	chr18	712263	T	G	0.04321	0.165203	0.826173	-3.94692	17.9138	0.598881	0.002167	0.462397	32.482	180	8	352	7	6	714666	7.34887	0	0.957373	0.835771	2.31136e-05	225	0.00520056	103
chr18_26812951-26813500	chr18:26806571:G:T	chr18	26806571	G	T	0.197531	0.012656	0.999916	-13.2429	67.2939	0.310219	0.001012	0.459273	65.9442	105	2	280	6	4	26806571	32.1543	0	0.989676	0.990385	2.33899e-16	220	5.14579e-14	6655
chr18_31300981-31302120	chr18:31312337:T:C	chr18	31312337	T	C	0.364198	0.127392	0.996632	-12.8255	64.9939	0.402976	0.001022	0.47671	39.0941	227	5	341	6	5	31312337	30.1687	0	0.993761	0.991128	7.51291e-16	195	1.46502e-13	10787
chr18_77083921-77085090	chr18:77083910:G:T	chr18	77083910	G	T	0.734568	3.52195	0.993684	-13.192	64.6914	0.629688	0.000552	0.605313	48.9442	186	6	345	12	10	77083768	30.486	0	0.981886	0.988837	8.7595e-16	268	2.34755e-13	596
chr18_8701591-8702210	chr18:8701872:T:G	chr18	8701872	T	G	0.049383	3.60753	0.970266	-12.9425	63.1872	0.73311	0.000481	0.488364	24.1984	151	7	320	9	16	8701872	30.2927	0	0.952799	0.974359	1.87962e-15	203	3.81563e-13	28
chr18_8701591-8702210	chr18:8697238:C:T	chr18	8697238	C	T	0.030864	0.082153	0.998895	-5.40802	27.8026	0.263548	0.000612	0.49935	6.38736	127	7	320	19	16	8701872	13.4665	0	0.950445	0.930855	1.34346e-07	203	2.72722e-05	4662
chr18_8701591-8702210	chr18:8704075:C:T	chr18	8704075	C	T	0.32716	0.027787	0.999886	-4.7692	24.4968	0.616239	0.000696	0.511541	10.4517	166	7	320	27	16	8701872	10.8186	0	0.948804	0.990991	7.44351e-07	203	0.000151103	2175
chr18_8701591-8702210	chr18:8689657:A:T	chr18	8689657	A	T	0.314815	1.03205	0.987041	-4.69726	23.9293	0.608351	0.000983	0.452148	11.1412	70	7	320	22	16	8701872	10.3843	0	0.93709	0.976709	9.99376e-07	203	0.000202873	12243
chr18_8701591-8702210	chr18:8708907:G:C	chr18	8708907	G	C	0.17284	1.50834	0.999818	-4.52568	22.7315	0.365054	0.000532	0.523463	7.1967	200	7	320	13	16	8701872	10.4561	0	0.951134	0.987081	1.86293e-06	203	0.000378175	7007
chr18_8701591-8702210	chr18:8706864:A:G	chr18	8706864	A	G	0.111111	1.26562	0.977466	-4.4912	22.3958	0.333464	0.001316	0.441005	8.63456	183	7	320	8	16	8701872	10.0958	0	0.934486	0.949557	2.21857e-06	203	0.000450371	4964
chr18_48290261-48290970	chr18:48286869:C:T	chr18	48286869	C	T	0.074074	0.81	0.987113	-12.5801	62.3183	0.233168	0.000214	0.421598	27.0624	100	6	270	12	5	48280638	30.1084	0	0.934331	0.956059	2.92199e-15	221	6.45759e-13	3747
chr18_63935941-63937000	chr18:63936798:G:T	chr18	63936798	G	T	0.179012	1.12722	0.99561	-12.9755	61.2617	0.413084	0.000904	0.487767	72.6877	189	9	366	6	7	63936798	28.3764	0	0.991305	0.99378	4.9971e-15	205	1.0244e-12	328
chr18_63935941-63937000	chr18:63923373:G:T	chr18	63923373	G	T	0.339506	3.29529	0.99738	-6.96674	33.1471	0.54973	0.001101	0.425497	70.7445	111	9	366	5	7	63936798	14.0544	0	0.990921	0.992655	8.54435e-09	205	1.75159e-06	13097
chr18_5073371-5073850	chr18:5073407:A:G	chr18	5073407	A	G	0.141975	2.21774	0.98177	-13.1006	60.7282	0.273926	5e-06	0.411902	26.8053	115	7	259	6	7	5073407	29.2525	0	0.988011	0.974384	6.55245e-15	194	1.27117e-12	203
chr18_7585021-7585180	chr18:7585131:C:G	chr18	7585131	C	G	0.506173	3.56381	0.997464	-11.5171	58.7638	0.236762	2.7e-05	0.276333	15.4055	76	2	171	5	5	7585131	28.4557	0	0.994581	0.994979	1.77787e-14	126	2.24011e-12	31
chr18_12306891-12309770	chr18:12294150:A:G	chr18	12294150	A	G	0.148148	0.468927	0.995323	-11.7587	59.3155	0.540386	0.000864	0.501956	153.017	58	19	262	7	14	12294150	26.5421	0	0.994279	0.978518	1.34313e-14	172	2.31019e-12	14180
chr18_12306891-12309770	chr18:12304704:C:G	chr18	12304704	C	G	0.166667	1	0.997931	-8.80559	40.748	0.474236	0.000881	0.491209	143.451	129	19	262	5	14	12294150	16.9772	0	0.994242	0.98488	1.73185e-10	172	2.97878e-08	3626
chr18_12306891-12309770	chr18:12282612:C:G	chr18	12282612	C	G	0.358025	0.446805	0.993515	-8.57851	39.0503	0.475415	0.000884	0.494849	134.379	2	19	262	6	14	12294150	16.1527	0	0.994266	0.985564	4.13026e-10	172	7.10404e-08	25718
chr18_12306891-12309770	chr18:12286937:T:A	chr18	12286937	T	A	0.518519	0.295888	0.995595	-5.06084	21.476	0.480563	0.000898	0.49506	122.342	22	19	262	5	14	12294150	7.51345	0	0.994261	0.991573	3.58293e-06	172	0.000616263	21393
chr18_45013731-45014950	chr18:45014315:T:C	chr18	45014315	T	C	0.04321	0.165203	0.984547	-11.4632	58.8954	0.677239	3e-06	0.521554	79.4515	80	6	207	6	7	45014315	27.4398	0	0.991361	0.975221	1.6628e-14	148	2.46095e-12	25
chr18_5624081-5631460	chr18:5627239:G:A	chr18	5627239	G	A	0.185185	0.328017	0.99979	-11.4923	59.4607	0.53525	0.000997	0.523817	209.172	95	29	258	5	3	5627239	26.4933	0	0.975801	0.991709	1.24761e-14	218	2.7198e-12	531
chr18_5624081-5631460	chr18:5628415:T:C	chr18	5628415	T	C	0.5	0.308642	0.994688	-8.68751	44.6237	0.524949	0.001016	0.518165	185.772	99	29	258	5	3	5627239	18.9705	0	0.975882	0.994348	2.38778e-11	218	5.20535e-09	645
chr18_5624081-5631460	chr18:5605990:C:T	chr18	5605990	C	T	0.055556	0.280277	0.999725	-3.17243	17.8861	0.532405	0.001006	0.521324	195.11	22	29	258	6	3	5627239	6.29837	0	0.976054	0.958063	2.34528e-05	218	0.00511271	21780
chr18_76953261-76954410	chr18:76953922:G:C	chr18	76953922	G	C	0.41358	0.004417	0.996894	-11.5779	58.8772	0.407436	4e-06	0.504151	66.0768	103	4	234	4	6	76953922	27.1716	0	0.985918	0.971055	1.67829e-14	170	2.8531e-12	86
chr18_76953261-76954410	chr18:76945647:C:T	chr18	76945647	C	T	0.216049	0.63964	0.999523	-4.21912	20.4277	0.55792	5e-06	0.457157	46.0837	65	4	234	5	6	76953922	8.08676	0	0.985897	0.989142	6.19265e-06	170	0.00105275	8189
chr18_47260231-47260690	chr18:47260589:A:C	chr18	47260589	A	C	0.179012	0.093439	0.999908	-11.8373	58.3741	0.609259	0.000558	0.498807	61.0773	76	3	195	5	6	47260589	27.0324	0	0.994587	0.993398	2.16731e-14	135	2.92587e-12	129
chr18_47260231-47260690	chr18:47241638:CA:C	chr18	47241638	CA	C	0.339506	0.438498	0.987489	-5.44097	25.4061	0.420913	0.000486	0.55595	33.8156	22	3	195	4	6	47260589	10.8337	0	0.994275	0.973265	4.64444e-07	135	6.27e-05	18822
chr18_53906781-53906970	chr18:53906902:T:C	chr18	53906902	T	C	0.37037	0.81	0.99079	-11.705	58.9172	0.219094	4.1e-05	0.355893	9.93961	172	1	324	6	4	53906902	28.5624	0	0.988118	0.988118	1.64445e-14	214	3.51912e-12	26
chr18_79465381-79466130	chr18:79466098:G:A	chr18	79466098	G	A	0.04321	0.165203	0.9995	-11.9837	58.9391	0.261492	0.000174	0.508437	38.4503	189	10	360	8	5	79466098	28.5054	0	0.984694	0.968695	1.62626e-14	224	3.64282e-12	342
chr18_79465381-79466130	chr18:79451924:C:T	chr18	79451924	C	T	0.024691	19.2377	0.998618	-4.87109	23.8405	0.263122	0.000205	0.459235	34.7452	63	10	360	13	5	79466098	11.2133	0	0.983018	0.838496	1.04656e-06	224	0.000234431	13832
chr18_79465381-79466130	chr18:79467217:A:G	chr18	79467217	A	G	0.148148	1.15796	0.997901	-4.26026	21.0717	0.407447	0.000187	0.49131	34.0211	198	10	360	5	5	79466098	9.0244	0	0.983691	0.985547	4.4242e-06	224	0.000991021	1461
chr18_58492291-58494370	chr18:58492887:G:A	chr18	58492887	G	A	0.518519	2.05654	0.998549	-11.243	58.8916	0.449669	0.000166	0.466336	91.2583	194	12	343	4	5	58492887	26.5773	0	0.996367	0.996493	1.66604e-14	249	4.14843e-12	443
chr18_58492291-58494370	chr18:58491807:G:A	chr18	58491807	G	A	0.191358	1.99296	0.986096	-5.6653	27.8355	0.450138	0.000168	0.464564	75.617	188	12	343	5	5	58492887	11.5104	0	0.996375	0.967453	1.32081e-07	249	3.28882e-05	1523
chr18_58492291-58494370	chr18:58501252:T:C	chr18	58501252	T	C	0.790123	0.083823	0.992382	-4.66483	22.9764	0.460128	0.000164	0.479046	83.5919	243	12	343	5	5	58492887	8.91348	0	0.996383	0.985451	1.64001e-06	249	0.000408362	7922
chr18_66428911-66429080	chr18:66436219:A:T	chr18	66436219	A	T	0.358025	0.03423	0.996919	-11.6791	56.801	0.171848	1.1e-05	0.319996	8.36379	106	2	172	6	4	66444901	27.6776	0	0.992172	0.991489	4.82224e-14	102	4.91868e-12	7223
chr18_66428911-66429080	chr18:66450086:G:A	chr18	66450086	G	A	0.740741	0.81	0.992488	-3.71246	18.1619	0.338967	8e-06	0.186264	5.63076	161	2	172	5	4	66444901	7.95895	0	0.994914	0.986466	2.02899e-05	102	0.00206957	21090
chr18_51447531-51448210	chr18:51448077:G:T	chr18	51448077	G	T	0.611111	3.07387	0.999945	-11.3801	57.0328	0.655862	6e-06	0.537291	14.8398	112	5	206	6	9	51448077	26.8626	0	0.994645	0.994913	4.28612e-14	120	5.14334e-12	207
chr18_51447531-51448210	chr18:51428268:A:G	chr18	51428268	A	G	0.154321	0.831424	0.999566	-7.8822	34.8827	0.334919	6e-06	0.592815	13.8466	29	5	206	8	9	51448077	16.1364	0	0.992731	0.984445	3.50182e-09	120	4.20219e-07	19602
chr18_5961941-5962100	chr18:5962063:G:T	chr18	5962063	G	T	0.660494	3.29529	0.980834	-11.0414	57.86	0.688417	0.002109	0.56225	27.0542	163	5	323	5	5	5962063	27.6327	0	0.982384	0.974866	2.81456e-14	219	6.16388e-12	43
chr18_68565091-68565230	chr18:68565785:G:A	chr18	68565785	G	A	0.111111	0	0.998243	-11.5777	56.9863	0.76657	1e-05	0.66188	22.8608	137	3	241	7	4	68557728	27.278	0	0.988753	0.980845	4.38853e-14	172	7.54828e-12	625
chr18_68565091-68565230	chr18:68541872:T:C	chr18	68541872	T	C	0.648148	0.250752	0.943126	-6.30881	28.4991	0.314643	7e-06	0.764946	8.55769	3	3	241	8	4	68557728	13.1199	0	0.989093	0.883789	9.37423e-08	172	1.61237e-05	23288
chr18_49621431-49622280	chr18:49621929:C:T	chr18	49621929	C	T	0.432099	1.69647	0.999625	-10.941	57.1798	0.585912	0.000346	0.525865	65.0731	117	5	288	7	3	49621929	26.2481	0	0.987724	0.990217	3.97741e-14	237	9.42647e-12	73
chr18_49621431-49622280	chr18:49622368:G:A	chr18	49622368	G	A	0.098765	0.068637	0.99929	-4.2891	23.7966	0.58012	0.000323	0.562506	53.0476	123	5	288	6	3	49621929	9.95815	0	0.982827	0.978659	1.07069e-06	237	0.000253753	512
chr18_12014831-12016380	chr18:12015824:C:T	chr18	12015824	C	T	0.203704	0.061186	0.993541	-10.8059	56.8265	0.383536	0.000226	0.520083	14.4097	185	8	339	9	6	12015824	26.4322	0	0.974243	0.921204	4.76004e-14	218	1.03769e-11	218
chr18_12014831-12016380	chr18:12015150:G:C	chr18	12015150	G	C	0.154321	0.831424	0.985093	-5.2198	29.5911	0.587972	0.000362	0.443772	14.5565	181	8	339	8	6	12015824	12.8407	0	0.978869	0.981215	5.33487e-08	218	1.163e-05	456
chr18_12014831-12016380	chr18:12010647:G:A	chr18	12010647	G	A	0.179012	0.202815	0.999908	-3.21624	17.6256	0.566725	0.000377	0.449642	12.7958	157	8	339	8	6	12015824	6.88975	0	0.977643	0.984936	2.68938e-05	218	0.00586285	4959
chr18_2172861-2174170	chr18:2173694:G:C	chr18	2173694	G	C	0.425926	0.351967	0.973095	-10.7552	56.6415	0.428843	8.1e-05	0.501984	42.0796	207	9	336	4	5	2173694	25.7703	0	0.98874	0.974892	5.22976e-14	228	1.19239e-11	178
chr18_8297021-8297100	chr18:8292630:T:C	chr18	8292630	T	C	0.141975	0.333048	0.998581	-11.4436	56.2416	0.875386	6.1e-05	0.764892	11.288	86	1	268	5	5	8292630	27.1939	0	0.984219	0.985265	6.40898e-14	216	1.38434e-11	4430
chr18_10822211-10822980	chr18:10822591:G:A	chr18	10822591	G	A	0.037037	7.66864	0.999587	-11.5881	56.5022	0.727202	0.000279	0.519565	41.663	192	4	378	5	4	10822591	26.3975	0	0.967137	0.978946	5.61369e-14	286	1.60551e-11	5
chr18_10822211-10822980	chr18:10822741:G:A	chr18	10822741	G	A	0.012346	0.012656	0.997779	-7.03927	34.0109	0.186789	0.000138	0.738712	10.9525	195	4	378	7	4	10822591	16.4481	0	0.967077	0.921602	5.48048e-09	286	1.56742e-06	145
chr18_27030131-27032310	chr18:27048715:A:T	chr18	27048715	A	T	0.290123	0.009652	0.993515	-11.1707	53.8415	0.56786	0.000686	0.474241	49.0845	174	15	216	6	5	27048715	24.3413	0	0.992238	0.986487	2.17332e-13	152	3.30344e-11	17495
chr18_27030131-27032310	chr18:27043538:A:G	chr18	27043538	A	G	0.074074	0.81	0.999075	-5.34432	26.1969	0.408513	0.000655	0.496153	35.1441	150	15	216	6	5	27048715	11.3787	0	0.992545	0.971	3.08325e-07	152	4.68653e-05	12318
chr18_27030131-27032310	chr18:27011581:G:C	chr18	27011581	G	C	0.253086	0.012246	0.998861	-5.23479	25.5485	0.550899	0.000683	0.479306	45.6376	29	15	216	6	5	27048715	10.349	0	0.99233	0.987904	4.31393e-07	152	6.55717e-05	19639
chr18_27030131-27032310	chr18:27041729:G:A	chr18	27041729	G	A	0.574074	4.55071	0.997234	-4.07708	19.7305	0.554443	0.000761	0.441039	39.464	146	15	216	6	5	27048715	7.71953	0	0.992432	0.986706	8.91657e-06	152	0.00135532	10509
chr18_32548321-32549800	chr18:32549010:A:G	chr18	32549010	A	G	0.018519	0.028836	0.996145	-11.371	53.376	0.327501	0.000186	0.478035	102.011	124	9	209	8	17	32549010	25.2388	0	0.995627	0.946574	2.75438e-13	125	3.44297e-11	50
chr18_45722851-45723180	chr18:45723124:A:G	chr18	45723124	A	G	0.685185	4.18654	0.999403	-10.1519	54.0521	0.420173	3e-06	0.498695	62.9901	197	7	361	5	8	45723124	24.6317	0	0.984845	0.996212	1.95247e-13	214	4.17828e-11	108
chr18_45722851-45723180	chr18:45728265:T:G	chr18	45728265	T	G	0.092593	0.843399	0.970413	-4.57585	21.0446	0.387522	3e-06	0.490346	42.2702	231	7	361	17	8	45723124	9.03359	0	0.983857	0.905181	4.48722e-06	214	0.000960265	5249
chr18_45722851-45723180	chr18:45716818:T:G	chr18	45716818	T	G	0.234568	0.079909	0.969339	-4.2064	18.9725	0.429038	3e-06	0.48974	43.6387	152	7	361	7	8	45723124	7.66738	0	0.98438	0.933837	1.32613e-05	214	0.00283792	6198
chr18_45722851-45723180	chr18:45723967:G:C	chr18	45723967	G	C	0.611111	3.07387	0.991502	-3.97116	17.5608	0.447873	3e-06	0.487019	46.6115	208	7	361	5	8	45723124	6.67193	0	0.984274	0.984847	2.78264e-05	214	0.00595485	951
chr18_9707371-9710120	chr18:9708103:C:T	chr18	9708103	C	T	0.104938	1.11339	0.991709	-10.4502	54.1096	0.43113	0.000569	0.495385	112.17	190	18	366	5	5	9708103	24.6292	0	0.984634	0.988047	1.89611e-13	278	5.27118e-11	643
chr18_9707371-9710120	chr18:9712036:G:A	chr18	9712036	G	A	0.018519	0.028836	0.992813	-8.99936	45.0234	0.36592	0.000572	0.491324	110.614	213	18	366	7	5	9708103	20.8522	0	0.984635	0.870059	1.94694e-11	278	5.41248e-09	3290
chr18_9707371-9710120	chr18:9733240:T:C	chr18	9733240	T	C	0.641975	0.611259	0.999944	-5.84563	30.0145	0.532699	0.000592	0.484235	114.246	348	18	366	5	5	9708103	12.1764	0	0.984634	0.991961	4.28828e-08	278	1.19214e-05	24494
chr18_9707371-9710120	chr18:9710482:A:G	chr18	9710482	A	G	0.154321	3.10892	0.999893	-5.29687	26.9676	0.537021	0.000586	0.485894	132.391	204	18	366	5	5	9708103	10.7788	0	0.984633	0.987401	2.06891e-07	278	5.75157e-05	1736
chr18_57084261-57086010	chr18:57086130:G:A	chr18	57086130	G	A	0.302469	0.551783	0.996601	-10.149	53.7711	0.383511	0.000572	0.421788	18.4119	169	13	315	6	7	57086130	24.8869	0	0.992821	0.988497	2.25261e-13	243	5.47384e-11	994
chr18_57084261-57086010	chr18:57059388:C:A	chr18	57059388	C	A	0.018519	0.028836	0.991783	-4.28756	20.5761	0.327747	0.000716	0.346622	11.6791	1	13	315	7	7	57086130	9.3903	0	0.992476	0.895731	5.73061e-06	243	0.00139254	25748
chr18_57084261-57086010	chr18:57076211:CA:C	chr18	57076211	CA	C	0.123457	0.058006	0.997947	-3.78417	18.2564	0.425356	0.000728	0.341371	13.619	96	13	315	5	7	57086130	7.37628	0	0.992485	0.980789	1.93074e-05	243	0.00469169	8925
chr18_62268071-62268460	chr18:62268174:G:A	chr18	62268174	G	A	0.12963	0.395867	0.997547	-11.4065	52.4598	0.286459	3.5e-05	0.401197	45.8935	113	1	198	6	2	62268174	25.1547	0	0.988887	0.988887	4.39139e-13	148	6.49925e-11	92
chr18_40670541-40671360	chr18:40688701:T:C	chr18	40688701	T	C	0.432099	0.157525	0.998227	-11.4453	51.5829	0.600245	4e-06	0.550893	59.2739	250	7	313	5	5	40688701	23.7025	0	0.993283	0.992595	6.86378e-13	102	7.00106e-11	17751
chr18_39799161-39800410	chr18:39803081:C:T	chr18	39803081	C	T	0.58642	0.153408	0.995072	-10.7391	50.4227	0.352695	1.5e-05	0.412927	25.8304	85	3	154	6	6	39803081	23.3402	0	0.993078	0.990023	1.23953e-12	78	9.66837e-11	3295
chr18_48265491-48265860	chr18:48273413:A:G	chr18	48273413	A	G	0.345679	0.4211	0.98044	-9.88432	52.2046	0.648085	5e-06	0.483177	24.6055	191	5	261	5	5	48273413	24.4515	0	0.990431	0.965677	5.00085e-13	198	9.90168e-11	7737
chr18_55228251-55228860	chr18:55229278:G:A	chr18	55229278	G	A	0.222222	3.71939	0.999921	-10.1361	51.3584	0.359626	1e-05	0.503066	40.7393	108	6	190	6	5	55229278	24.0633	0	0.970207	0.991074	7.69528e-13	129	9.92691e-11	722
chr18_55228251-55228860	chr18:55237627:G:GC	chr18	55237627	G	GC	0.82716	0.106423	0.964868	-3.95093	18.931	0.41251	1.3e-05	0.420342	32.176	139	6	190	6	5	55229278	7.77475	0	0.969893	0.930015	1.35534e-05	129	0.00174839	9071
chr18_42329811-42330840	chr18:42330627:G:T	chr18	42330627	G	T	0.240741	4.03761	0.999926	-9.682	51.2054	0.614062	9.4e-05	0.579402	21.5183	101	9	250	6	4	42330627	23.4596	0	0.983061	0.99553	8.31874e-13	150	1.24781e-10	301
chr18_42329811-42330840	chr18:42330502:C:T	chr18	42330502	C	T	0.024691	0.051915	0.999388	-3.39606	17.7159	0.342828	7.5e-05	0.656393	11.9525	99	9	250	6	4	42330627	7.87716	0	0.983496	0.958411	2.56478e-05	150	0.00384718	176
chr18_26862581-26866030	chr18:26865469:T:C	chr18	26865469	T	C	0.12963	0.126468	0.999823	-9.74967	51.6984	0.385765	0.00147	0.475272	28.7839	154	23	275	6	6	26865469	23.8567	0	0.976672	0.989473	6.47144e-13	207	1.33959e-10	1163
chr18_26862581-26866030	chr18:26864250:G:A	chr18	26864250	G	A	0.265432	0.543103	0.999901	-7.96027	39.1203	0.422806	0.001325	0.500086	34.8724	143	23	275	6	6	26865469	17.2193	0	0.974342	0.993627	3.98476e-10	207	8.24845e-08	56
chr18_26862581-26866030	chr18:26864522:G:A	chr18	26864522	G	A	0.018519	0.028836	0.997835	-6.59698	31.6013	0.296476	0.001585	0.457193	22.5083	149	23	275	10	6	26865469	14.814	0	0.976048	0.922068	1.89301e-08	207	3.91852e-06	216
chr18_59040191-59043340	chr18:59042499:A:C	chr18	59042499	A	C	0.91358	0.724799	0.964415	-10.6132	51.3473	0.574816	0.000388	0.478395	111.313	152	16	278	5	9	59042499	23.2612	0	0.993665	0.961874	7.73887e-13	225	1.74125e-10	733
chr18_12539981-12540130	chr18:12540032:G:T	chr18	12540032	G	T	0.074074	0.5184	0.998898	-9.61883	50.3813	0.232653	0.000604	0.452078	43.103	101	3	190	9	4	12540032	24.3889	0	0.986624	0.982444	1.26596e-12	139	1.75968e-10	24
chr18_12539981-12540130	chr18:12549739:G:A	chr18	12549739	G	A	0.253086	0.227645	0.998601	-4.06453	19.4303	0.401501	0.000655	0.429237	43.7117	130	3	190	6	4	12540032	8.17547	0	0.98895	0.990127	1.04337e-05	139	0.00145029	9683
chr18_50468001-50468770	chr18:50463869:T:G	chr18	50463869	T	G	0.191358	0.551199	0.998491	-10.9902	50.6822	0.370548	5e-06	0.453035	37.2989	97	6	266	5	3	50462166	23.6338	0	0.99341	0.988905	1.08599e-12	172	1.86791e-10	4517
chr18_6728831-6730380	chr18:6728904:T:C	chr18	6728904	T	C	0.518519	0.295888	0.983	-9.42776	50.2929	0.449453	0.000361	0.508929	79.8626	152	7	282	5	6	6728904	22.2399	0	0.9851	0.982291	1.32431e-12	157	2.07916e-10	702
chr18_7003571-7004640	chr18:7006014:C:G	chr18	7006014	C	G	0.055556	0.280277	0.981379	-9.81825	51.1764	0.697579	0.000716	0.655869	23.4158	199	5	360	9	5	7003719	23.7635	0	0.924611	0.93174	8.44254e-13	264	2.22883e-10	1908
chr18_7003571-7004640	chr18:7002681:C:T	chr18	7002681	C	T	0.111111	0	0.987299	-3.09974	18.2017	0.623837	0.000762	0.666229	13.9835	182	5	360	11	5	7003719	7.48418	0	0.923505	0.962345	1.987e-05	264	0.00524567	1425
chr18_75922791-75923830	chr18:75923396:C:G	chr18	75923396	C	G	0.012346	0.012656	0.998781	-9.99458	49.4132	0.235346	0.000973	0.492024	63.1455	129	5	286	7	4	75923396	23.859	0	0.98394	0.921805	2.07348e-12	204	4.22991e-10	86
chr18_46465791-46466760	chr18:46461187:A:G	chr18	46461187	A	G	0.37037	0.179377	0.994807	-9.86346	48.4156	0.341383	9e-06	0.454077	17.0346	76	5	207	9	7	46461187	22.5033	0	0.919817	0.990231	3.44806e-12	139	4.7928e-10	5089
chr18_7038191-7038730	chr18:7054061:A:G	chr18	7054061	A	G	0.283951	3.59407	0.990854	-9.57852	48.6151	0.414992	0.000544	0.495113	38.0099	272	7	338	6	7	7038463	22.071	0	0.846206	0.983267	3.11456e-12	218	6.78974e-10	15601
chr18_27894691-27895380	chr18:27886873:C:T	chr18	27886873	C	T	0.37037	0.280277	0.982353	-9.25594	47.4596	0.594879	0.000487	0.506633	41.299	96	4	224	9	6	27886873	21.6504	0	0.992298	0.964198	5.61497e-12	149	8.36631e-10	8163
chr18_27894691-27895380	chr18:27887898:G:GA	chr18	27887898	G	GA	0.32716	0.027787	0.979837	-5.09997	22.8652	0.41927	0.000484	0.518372	30.4774	101	4	224	8	6	27886873	9.64343	0	0.992363	0.961016	1.73772e-06	149	0.00025892	7138
chr18_49362411-49362720	chr18:49355538:AACACCT:A	chr18	49355538	AACACCT	A	0.154321	0.6256	0.995023	-10.112	47.0228	0.217752	2.7e-05	0.277425	30.9729	55	2	191	8	5	49355538	23.0179	0	0.988729	0.985788	7.01663e-12	123	8.63045e-10	7028
chr18_50117651-50118480	chr18:50128267:GA:G	chr18	50128267	GA	G	0.08642	0.309119	0.995349	-9.70812	48.2364	0.317205	0.000315	0.494532	26.2017	243	6	311	6	4	50129023	22.8292	0	0.995306	0.976522	3.77803e-12	230	8.68948e-10	10201
chr18_50117651-50118480	chr18:50120856:G:A	chr18	50120856	G	A	0.530864	0.273797	0.999949	-3.87738	19.9136	0.561382	0.000332	0.439965	27.822	188	6	311	5	4	50129023	7.96692	0	0.995381	0.992073	8.10237e-06	230	0.00186354	2790
chr18_50117651-50118480	chr18:50100664:G:T	chr18	50100664	G	T	0.12963	0.126468	0.999877	-3.63401	18.4792	0.410372	0.00033	0.469083	23.8724	47	6	311	5	4	50129023	7.7324	0	0.995457	0.980658	1.71773e-05	230	0.00395078	17402
chr18_59502621-59503170	chr18:59503034:C:G	chr18	59503034	C	G	0.753086	3.3471	0.99536	-9.14801	48.359	0.67595	1.1e-05	0.479373	12.916	183	2	375	5	4	59503034	22.745	0	0.9944	0.994922	3.54918e-12	267	9.47631e-10	138
chr18_59502621-59503170	chr18:59501936:C:T	chr18	59501936	C	T	0.308642	1.4144	0.99922	-5.38852	26.5964	0.617449	1.1e-05	0.577384	14.3649	176	2	375	5	4	59503034	11.6635	0	0.994104	0.991645	2.50711e-07	267	6.69399e-05	960
chr18_70243181-70243590	chr18:70243246:G:C	chr18	70243246	G	C	0.37037	0.179377	0.997836	-8.90496	47.8823	0.623043	6e-06	0.485315	18.2009	128	5	275	5	4	70243246	22.1406	0	0.991682	0.994474	4.52592e-12	212	9.59495e-10	140
chr18_79546621-79547800	chr18:79541648:T:C	chr18	79541648	T	C	0.487654	1.48225	0.971951	-9.23662	47.5231	0.589489	0.000581	0.55816	50.2166	120	11	281	8	4	79541648	21.5472	0	0.988554	0.943588	5.43596e-12	190	1.03283e-09	5562
chr18_79546621-79547800	chr18:79552711:C:T	chr18	79552711	C	T	0.04321	5.20345	0.993906	-4.29399	20.2795	0.370425	0.000511	0.62396	30.9965	184	11	281	7	4	79541648	8.96778	0	0.988555	0.963116	6.69121e-06	190	0.00127133	5501
chr18_76686391-76688150	chr18:76687402:A:G	chr18	76687402	A	G	0.04321	0.165203	0.999056	-8.99194	47.7985	0.368603	0.001219	0.498306	68.3048	208	9	399	7	6	76687402	22.1642	0	0.98924	0.975059	4.72362e-12	305	1.4407e-09	132
chr18_57301621-57302500	chr18:57305979:T:C	chr18	57305979	T	C	0.333333	1	0.992825	-8.65722	47.0241	0.361132	0.000324	0.473064	31.8133	205	5	314	5	3	57305979	21.8596	0	0.984349	0.98557	7.01208e-12	235	1.64784e-09	3919
chr18_79257171-79258220	chr18:79248391:G:T	chr18	79248391	G	T	0.382716	0.285363	0.997582	-8.60452	45.9122	0.423694	0.000254	0.498344	91.2144	52	9	201	5	5	79248391	20.6239	0	0.99004	0.992898	1.23674e-11	136	1.68197e-09	9305
chr18_72768681-72769130	chr18:72777174:C:T	chr18	72777174	C	T	0.697531	0.70073	0.994965	-8.4859	46.497	0.377506	9e-06	0.433295	31.5893	263	4	356	5	7	72777174	21.4271	0	0.994445	0.990408	9.1759e-12	193	1.77095e-09	8268
chr18_72768681-72769130	chr18:72747482:T:A	chr18	72747482	T	A	0.135802	0.229653	0.984422	-6.39197	30.7324	0.620278	1e-05	0.406932	27.8172	15	4	356	6	7	72777174	13.7178	0	0.994159	0.969432	2.96177e-08	193	5.71622e-06	21424
chr18_33439991-33441330	chr18:33418540:C:T	chr18	33418540	C	T	0.808642	1.99296	0.985148	-9.33447	44.9824	0.578926	0.000515	0.566255	92.3312	7	5	203	6	5	33418540	20.2179	0	0.99385	0.964009	1.98809e-11	107	2.12726e-09	22120
chr18_33439991-33441330	chr18:33416197:G:C	chr18	33416197	G	C	0.018519	0.028836	0.998511	-5.13404	23.5295	0.386105	0.000498	0.610015	72.6931	2	5	203	7	5	33418540	10.3149	0	0.99402	0.906574	1.23011e-06	107	0.000131622	24463
chr18_9809941-9811360	chr18:9810526:T:C	chr18	9810526	T	C	0.049383	0.218587	0.8995	-8.38076	45.58	0.304112	0.000261	0.477688	17.4397	147	8	284	7	4	9810526	21.5016	0	0.924467	0.900838	1.46529e-11	195	2.85732e-09	124
chr18_58139591-58141210	chr18:58140458:A:G	chr18	58140458	A	G	0.08642	0.724799	0.999821	-8.79322	45.2358	0.405875	0.000814	0.489188	70.9077	117	9	273	6	6	58140458	20.5908	0	0.992162	0.986075	1.74683e-11	193	3.37138e-09	58
chr18_11304831-11305800	chr18:11303455:A:G	chr18	11303455	A	G	0.709877	0.194709	0.977335	-8.85601	44.5912	0.423122	0.000165	0.482605	35.7295	86	7	227	6	11	11303455	19.9777	0	0.992316	0.952149	2.42781e-11	151	3.66599e-09	1861
chr18_11304831-11305800	chr18:11310200:C:T	chr18	11310200	C	T	0.160494	0.005079	0.999899	-5.46002	25.1348	0.565447	0.000179	0.451477	30.285	118	7	227	5	11	11303455	10.4385	0	0.992344	0.984927	5.34593e-07	151	8.07235e-05	4884
chr18_35695641-35696180	chr18:35695970:G:C	chr18	35695970	G	C	0.030864	0.082153	0.998689	-8.20095	44.3478	0.746648	4e-06	0.483869	32.4792	103	5	229	5	5	35695970	20.8638	0	0.991919	0.965823	2.74925e-11	171	4.70122e-09	60
chr18_35695641-35696180	chr18:35711896:G:A	chr18	35711896	G	A	0.506173	2.08309	0.999948	-3.18475	17.6009	0.417592	4e-06	0.51806	13.4805	185	5	229	4	5	35695970	7.12176	0	0.991939	0.992984	2.72459e-05	171	0.00465905	15986
chr18_8890441-8891490	chr18:8891055:C:T	chr18	8891055	C	T	0.185185	0.81	0.998254	-8.85107	45.1034	0.437425	0.000612	0.492852	88.5571	181	5	365	4	6	8891055	20.0063	0	0.994775	0.993993	1.86905e-11	253	4.72869e-09	89
chr18_4106371-4107490	chr18:4107441:T:C	chr18	4107441	T	C	0.419753	0.336516	0.999949	-8.14164	44.8193	0.432632	0.000461	0.496844	51.4321	195	11	334	5	4	4107441	20.0695	0	0.986452	0.995192	2.16082e-11	219	4.73218e-09	511
chr18_4106371-4107490	chr18:4116903:T:C	chr18	4116903	T	C	0.08642	0.724799	0.999821	-6.84001	35.8203	0.392407	0.00049	0.476733	48.8882	250	11	334	7	4	4107441	16.1904	0	0.986393	0.968928	2.16377e-09	219	4.73865e-07	9973
chr18_4106371-4107490	chr18:4107173:A:G	chr18	4107173	A	G	0.080247	0.518668	0.986693	-6.6436	34.5846	0.577401	0.000516	0.460961	66.5207	192	11	334	6	4	4107441	15.0831	0	0.986332	0.852664	4.08132e-09	219	8.93809e-07	243
chr18_4106371-4107490	chr18:4118444:T:C	chr18	4118444	T	C	0.030864	0.082153	0.996638	-3.6222	19.2408	0.592895	0.000498	0.474412	62.9086	263	11	334	5	4	4107441	7.95266	0	0.986352	0.934716	1.15227e-05	219	0.00252348	11514
chr18_67515451-67517950	chr18:67516682:G:C	chr18	67516682	G	C	0.283951	3.59407	0.988876	-8.17799	43.8477	0.469844	0.000315	0.497684	198.672	93	13	187	6	4	67516682	18.6502	0	0.961401	0.966422	3.54948e-11	145	5.14675e-09	18
chr18_67515451-67517950	chr18:67520210:C:T	chr18	67520210	C	T	0.08642	0.309119	0.997953	-3.91241	20.1402	0.462936	0.000326	0.491996	176.045	110	13	187	6	4	67516682	7.50593	0	0.961404	0.977196	7.19681e-06	145	0.00104354	3510
chr18_67515451-67517950	chr18:67497075:C:A	chr18	67497075	C	A	0.524691	1.04949	0.993304	-3.24815	16.7681	0.518838	0.00033	0.49083	179.421	26	13	187	5	4	67516682	5.22755	0	0.961398	0.98491	4.22377e-05	145	0.00612446	19625
chr18_427001-427380	chr18:427071:C:T	chr18	427071	C	T	0.080247	0.616594	0.999808	-8.18107	45.0606	0.223014	8e-06	0.542507	20.2059	214	2	345	7	4	427071	21.9411	0	0.984759	0.98146	1.91033e-11	271	5.17698e-09	119
chr18_427001-427380	chr18:426294:G:GT	chr18	426294	G	GT	0.376543	0.0526	0.997805	-4.2094	23.7807	0.397024	1.2e-05	0.426745	21.1695	203	2	345	4	4	427071	10.3383	0	0.985005	0.991306	1.07958e-06	271	0.000292566	896
chr18_427001-427380	chr18:428535:T:C	chr18	428535	T	C	0.17284	1.21752	0.999906	-4.2094	23.1893	0.609254	1.5e-05	0.372156	26.0642	224	2	345	5	4	427071	9.97011	0	0.984977	0.984602	1.46811e-06	271	0.000397859	1345
chr18_427001-427380	chr18:418106:C:T	chr18	418106	C	T	0.302469	0.046735	0.999735	-3.51299	19.0924	0.586609	1.3e-05	0.406801	22.0917	130	2	345	4	4	427071	7.85841	0	0.985198	0.990358	1.24542e-05	271	0.00337508	9084
chr18_2538451-2538570	chr18:2544357:T:C	chr18	2544357	T	C	0.203704	3.26746	0.998672	-8.24396	43.8994	0.223067	1.9e-05	0.383772	32.9138	231	2	350	7	6	2544357	21.3014	0	0.99023	0.991469	3.45686e-11	262	9.05699e-09	5847
chr18_28075121-28075960	chr18:28075512:G:A	chr18	28075512	G	A	0.024691	0.051915	0.995593	-7.81964	42.2334	0.694399	0.000946	0.442858	73.4421	102	4	187	7	7	28075512	19.5828	0	0.988159	0.958532	8.10055e-11	122	9.88267e-09	28
chr18_33820561-33821010	chr18:33815127:T:C	chr18	33815127	T	C	0.351852	0.923333	0.999943	-8.66685	42.8313	0.255129	9e-06	0.538918	4.25291	152	3	292	6	10	33815127	20.3046	0	0.986785	0.991417	5.96695e-11	175	1.04422e-08	5659
chr18_10036471-10036570	chr18:10039136:C:G	chr18	10039136	C	G	0.432099	0.924464	0.964781	-8.19403	42.7683	0.736751	8.2e-05	0.72714	25.2663	166	1	245	6	4	10039136	20.4649	0	0.95975	0.933998	6.16215e-11	176	1.08454e-08	2616
chr18_8724581-8724900	chr18:8728556:G:A	chr18	8728556	G	A	0.549383	2.5422	0.985823	-8.67567	42.7597	0.345984	7e-06	0.430302	20.7589	188	5	292	5	4	8728556	19.8978	0	0.98905	0.97577	6.1895e-11	196	1.21314e-08	3816
chr18_44048971-44049130	chr18:44047551:G:A	chr18	44047551	G	A	0.419753	1.54923	0.989847	-8.45794	42.0508	0.662581	0.01	0.5	27.5996	119	0	210	5	5	44047551	19.6126	0		0.983552	8.8932e-11	139	1.23616e-08	1499
chr18_28440101-28440120	chr18:28454243:C:T	chr18	28454243	C	T	0.253086	0.487829	0.998019	-8.77442	41.1765	0.801169	0.01	0.5	17.9984	139	0	168	5	4	28455130	19.924	0		0.990007	1.39084e-10	97	1.34912e-08	14133
chr18_49920411-49922540	chr18:49921062:C:T	chr18	49921062	C	T	0.62963	1.0118	0.999947	-7.56222	42.1968	0.556091	0.000319	0.491324	59.0021	128	10	332	5	4	49921062	18.5932	0	0.994352	0.995176	8.25359e-11	231	1.90658e-08	414
chr18_7452281-7452620	chr18:7452509:C:G	chr18	7452509	C	G	0.012346	0.012656	0.993786	-7.72894	41.7791	0.171808	0.00091	0.496554	67.6528	175	4	283	8	11	7452509	20.682	0	0.993877	0.921416	1.02191e-10	188	1.92119e-08	59
chr18_6924271-6924900	chr18:6924484:C:T	chr18	6924484	C	T	0.234568	0.113006	0.961815	-7.54779	41.7131	0.30339	2.3e-05	0.376181	11.7745	125	2	268	6	4	6924484	19.9182	0	0.931004	0.920596	1.05699e-10	194	2.05056e-08	102
chr18_61020581-61021100	chr18:61023199:G:A	chr18	61023199	G	A	0.364198	1.17204	0.994452	-8.35668	40.4414	0.268392	5.4e-05	0.314115	6.54297	108	1	173	5	4	61023199	19.1903	0	0.994428	0.990548	2.026e-10	102	2.06652e-08	2359
chr18_9665261-9665630	chr18:9665353:G:T	chr18	9665353	G	T	0.666667	0.25	0.999942	-7.57028	42.2681	0.723484	2.5e-05	0.685268	11.4163	154	2	338	6	5	9665353	20.1587	0	0.989222	0.992468	7.95794e-11	263	2.09294e-08	93
chr18_44943231-44944150	chr18:44943930:G:C	chr18	44943930	G	C	0.160494	0.567602	0.970593	-7.64895	40.6068	0.608581	0.001272	0.605543	46.0139	94	2	161	5	5	44943930	18.2516	0	0.986395	0.973004	1.86154e-10	128	2.38278e-08	240
chr18_44943231-44944150	chr18:44944135:G:A	chr18	44944135	G	A	0.290123	2.94721	0.999935	-5.16719	24.8061	0.416463	0.001022	0.667274	27.911	95	2	161	4	5	44943930	10.5895	0	0.986248	0.993677	6.33974e-07	128	8.11486e-05	445
chr18_44943231-44944150	chr18:44937210:T:C	chr18	44937210	T	C	0.024691	19.2377	0.85791	-3.56151	17.5988	0.627773	0.001055	0.661084	37.6479	78	2	161	7	5	44943930	7.39003	0	0.986175	0.848038	2.72765e-05	128	0.00349139	6480
chr18_37611741-37613160	chr18:37605327:G:T	chr18	37605327	G	T	0.067901	1.20987	0.999288	-7.51535	40.9907	0.264924	0.000308	0.525007	8.12757	76	4	219	5	5	37605327	19.4996	0	0.987016	0.974021	1.52956e-10	158	2.4167e-08	7123
chr18_37611741-37613160	chr18:37596198:A:G	chr18	37596198	A	G	0.561728	0.063569	0.99178	-3.90889	20.6093	0.403158	0.000446	0.429071	9.84934	42	4	219	5	5	37605327	8.6305	0	0.986454	0.983057	5.63205e-06	158	0.000889864	16252
chr18_45687511-45687980	chr18:45693092:C:T	chr18	45693092	C	T	0.290123	0.406716	0.994412	-8.40975	41.5743	0.351966	0.003653	0.441355	37.6341	159	2	346	6	4	45693092	19.3173	0	0.982575	0.990243	1.13477e-10	226	2.56457e-08	5346
chr18_45687511-45687980	chr18:45686127:C:A	chr18	45686127	C	A	0.308642	0.139022	0.99994	-4.93273	22.1715	0.59723	0.004094	0.3621	29.5997	109	2	346	6	4	45693092	9.44377	0	0.982142	0.990533	2.49343e-06	226	0.000563515	1619
chr18_35924011-35924630	chr18:35927034:CGGACGGAAG:C	chr18	35927034	CGGACGGAAG	C	0.246914	3.3471	0.999433	-8.05739	41.1145	0.650886	0.001582	0.566655	16.2438	164	3	279	6	3	35927034	18.8767	0	0.991736	0.991002	1.43566e-10	195	2.79954e-08	2714
chr18_27785841-27786590	chr18:27783859:G:A	chr18	27783859	G	A	0.790123	2.65558	0.999918	-7.8184	40.1121	0.598846	0.000431	0.472003	68.835	82	4	211	10	8	27783859	18.09	0	0.935005	0.990509	2.39802e-10	142	3.40518e-08	2357
chr18_7072661-7072940	chr18:7071293:C:T	chr18	7071293	C	T	0.049383	0.218587	0.99943	-7.65874	40.1771	0.2526	7.5e-05	0.678852	32.8706	141	4	278	25	22	7071293	19.2409	0	0.978767	0.959522	2.31953e-10	182	4.22154e-08	1507
chr18_7072661-7072940	chr18:7072834:G:A	chr18	7072834	G	A	0.049383	0.218587	0.997608	-5.78635	30.392	0.648335	8.8e-05	0.511321	43.8358	147	4	278	30	22	7071293	13.8534	0	0.97677	0.977774	3.52986e-08	182	6.42435e-06	34
chr18_46096761-46099160	chr18:46098740:C:T	chr18	46098740	C	T	0.308642	0.021862	0.997248	-8.7837	40.223	0.462169	0.000231	0.508748	161.624	168	12	300	5	8	46098740	17.0973	0	0.985024	0.995366	2.26567e-10	196	4.44072e-08	780
chr18_43735211-43736450	chr18:43757440:T:C	chr18	43757440	T	C	0.537037	0.026043	0.996732	-8.0687	39.3316	0.569922	0.00024	0.531945	56.4839	275	7	302	5	8	43757440	17.2773	0	0.99444	0.991806	3.57614e-10	150	5.36422e-08	21610
chr18_50093111-50094420	chr18:50105058:GT:G	chr18	50105058	GT	G	0.234568	2.47702	0.998558	-7.65723	39.91	0.429836	0.000632	0.515346	43.8759	251	8	351	5	5	50105744	17.6748	0	0.994442	0.990712	2.65933e-10	285	7.57908e-08	11292
chr18_50093111-50094420	chr18:50097441:A:G	chr18	50097441	A	G	0.037037	7.66864	0.999071	-4.94085	21.2112	0.398507	0.000674	0.497922	35.4702	207	8	351	5	5	50105744	9.11631	0	0.994489	0.959859	4.11351e-06	285	0.00117235	3675
chr18_13494861-13495480	chr18:13494996:T:A	chr18	13494996	T	A	0.302469	0.70073	0.998679	-6.95433	39.6465	0.349025	3e-06	0.539767	17.2209	173	4	365	6	5	13494996	18.2629	0	0.973422	0.994949	3.04355e-10	250	7.60888e-08	174
chr18_13494861-13495480	chr18:13495111:A:G	chr18	13495111	A	G	0.012346	0.012656	0.995758	-5.49226	30.2455	0.781351	5e-06	0.384867	39.3099	174	4	365	7	5	13494996	14.0522	0	0.972888	0.923092	3.80674e-08	250	9.51686e-06	59
chr18_42175071-42175210	chr18:42175131:A:G	chr18	42175131	A	G	0.771605	0.238566	0.987187	-7.36119	37.5706	0.725234	4.8e-05	0.729931	33.0385	85	1	151	6	3	42175131	18.0067	0	0.982956	0.982956	8.8162e-10	88	7.75825e-08	9
chr18_45015801-45017810	chr18:45016718:C:T	chr18	45016718	C	T	0.030864	0.082153	0.998077	-6.95035	38.5307	0.340982	0.000647	0.494257	45.9642	79	9	208	6	4	45016718	17.8691	0	0.992088	0.96644	5.38998e-10	147	7.92327e-08	88
chr18_9416601-9418010	chr18:9417237:A:G	chr18	9417237	A	G	0.475309	1.44771	0.993592	-6.84485	38.6985	0.557914	0.000212	0.540969	68.0525	150	8	289	5	5	9417237	16.7868	0	0.96505	0.97332	4.946e-10	185	9.1501e-08	69
chr18_48751571-48752730	chr18:48752220:G:A	chr18	48752220	G	A	0.845679	0.003653	0.999754	-7.16296	37.9185	0.633596	1e-05	0.568679	68.6898	114	1	235	5	5	48752220	17.4184	0	0.991949	0.991949	7.37617e-10	191	1.40885e-07	70
chr18_58321331-58322540	chr18:58322246:A:T	chr18	58322246	A	T	0.018519	0.028836	0.98028	-6.88032	36.8927	0.20828	0.000724	0.390393	47.9864	101	2	196	8	11	58322246	18.0667	0	0.995345	0.942333	1.24812e-09	130	1.62255e-07	310
chr18_449491-449740	chr18:449669:G:A	chr18	449669	G	A	0.191358	2.133	0.984717	-7.08806	37.9288	0.32461	8e-06	0.414592	40.5618	142	2	290	5	4	449669	17.7965	0	0.989887	0.98348	7.33755e-10	230	1.68764e-07	53
chr18_50563821-50563990	chr18:50572624:T:TAG	chr18	50572624	T	TAG	0.438272	0.423174	0.982576	-7.21734	37.2721	0.643244	3.1e-05	0.456926	31.4542	190	2	271	4	4	50572624	17.1376	0	0.994647	0.96884	1.02747e-09	180	1.84944e-07	8718
chr18_50563821-50563990	chr18:50565378:G:C	chr18	50565378	G	C	0.222222	1.65306	0.99815	-6.25263	28.9769	0.344118	3.1e-05	0.490602	22.6015	156	2	271	5	4	50572624	13.3662	0	0.99482	0.989809	7.32447e-08	180	1.3184e-05	1472
chr18_7249031-7250570	chr18:7253699:A:C	chr18	7253699	A	C	0.858025	1.55527	0.956645	-6.57165	37.2498	0.57327	0.000143	0.616957	61.3725	122	3	258	7	5	7253699	16.3039	0	0.955078	0.92755	1.03927e-09	190	1.97462e-07	3899
chr18_7249031-7250570	chr18:7246170:A:G	chr18	7246170	A	G	0.098765	2.28093	0.944295	-4.29677	20.6618	0.439068	0.000156	0.638899	56.5242	83	3	258	8	5	7253699	8.17524	0	0.954108	0.906252	5.4798e-06	190	0.00104116	3630
chr18_75992801-75993650	chr18:75993526:C:T	chr18	75993526	C	T	0.141975	2.21774	0.998598	-7.54419	37.3087	0.594185	3e-06	0.505252	55.9307	124	6	275	5	4	75993526	16.6435	0	0.992263	0.990079	1.00834e-09	198	1.99652e-07	300
chr18_8912471-8913170	chr18:8908982:A:C	chr18	8908982	A	C	0.450617	1.31241	0.982527	-6.49698	37.9108	0.578234	3e-06	0.566405	36.0651	160	3	430	5	4	8908982	16.7021	0	0.995044	0.969347	7.40539e-10	312	2.31048e-07	3838
chr18_4124981-4125790	chr18:4108063:A:G	chr18	4108063	A	G	0.382716	0.00408	0.999739	-6.46378	36.9389	0.593861	5e-06	0.524728	37.5205	54	4	282	5	5	4108063	16.3966	0	0.991765	0.991458	1.21892e-09	192	2.34032e-07	17323
chr18_4124981-4125790	chr18:4134208:G:C	chr18	4134208	G	C	0.228395	0.238566	0.987181	-4.53822	21.7656	0.585301	6e-06	0.51243	31.8761	192	4	282	6	5	4108063	9.01627	0	0.991645	0.975338	3.08074e-06	192	0.000591502	8822
chr18_43129911-43130420	chr18:43147866:C:T	chr18	43147866	C	T	0.179012	0.093439	0.997993	-6.48087	36.7205	0.352673	0.000617	0.569645	32.7176	252	6	312	5	5	43147866	17.0555	0	0.99476	0.986892	1.36338e-09	173	2.35865e-07	17700
chr18_43129911-43130420	chr18:43124225:G:T	chr18	43124225	G	T	0.185185	0.026777	0.996488	-6.35552	32.593	0.610679	0.000743	0.483214	40.4603	115	6	312	5	5	43147866	14.5474	0	0.994704	0.987702	1.13624e-08	173	1.9657e-06	5941
chr18_43129911-43130420	chr18:43108939:G:T	chr18	43108939	G	T	0.123457	0.617663	0.9831	-3.58242	17.2543	0.381387	0.000664	0.546863	28.3071	23	6	312	5	5	43147866	7.45712	0	0.994812	0.969636	3.26956e-05	173	0.00565634	21227
chr18_50091751-50092780	chr18:50094311:G:A	chr18	50094311	G	A	0.166667	0.36	0.998756	-7.52655	37.6355	0.620559	0.000363	0.579918	31.1072	187	5	347	6	16	50094311	16.9527	0	0.985165	0.986745	8.52779e-10	279	2.37925e-07	2045
chr18_32308581-32311020	chr18:32326282:T:C	chr18	32326282	T	C	0.04321	0.165203	0.996715	-6.72361	36.0047	0.347811	0.000834	0.487832	75.6519	166	10	194	8	10	32326282	16.6156	0	0.990644	0.954781	1.96841e-09	132	2.59831e-07	16482
chr18_57209721-57211090	chr18:57212229:G:T	chr18	57212229	G	T	0.098765	0.068637	0.97521	-6.93638	37.0191	0.395812	0.000678	0.459145	79.7611	159	5	292	6	4	57212229	16.722	0	0.883761	0.958979	1.16978e-09	230	2.6905e-07	1823
chr18_53894861-53895260	chr18:53895192:C:T	chr18	53895192	C	T	0.364198	1.17204	0.99637	-7.21486	36.7981	0.3263	5.3e-05	0.438782	21.8221	147	1	356	5	4	53895192	17.2551	0	0.994934	0.994934	1.31019e-09	235	3.07896e-07	132
chr18_40576231-40578750	chr18:40577200:TA:T	chr18	40577200	TA	T	0.469136	0.939737	0.988812	-6.78818	36.0599	0.535769	0.000515	0.488627	91.1993	133	13	284	5	6	40577200	15.0961	0	0.991661	0.980234	1.91346e-09	165	3.15721e-07	290
chr18_40576231-40578750	chr18:40593737:AACAG:A	chr18	40593737	AACAG	A	0.253086	0.487829	0.994595	-5.3218	24.8988	0.466777	0.000506	0.505506	84.4025	228	13	284	5	6	40577200	9.67066	0	0.991621	0.988416	6.04211e-07	165	9.96948e-05	16247
chr18_40576231-40578750	chr18:40576818:C:T	chr18	40576818	C	T	0.012346	0.012656	0.997775	-4.22915	18.2387	0.593425	0.000523	0.497835	95.0217	132	13	284	5	6	40577200	7.51101	0	0.991667	0.923095	1.94875e-05	165	0.00321544	672
chr18_6633301-6633980	chr18:6631393:A:G	chr18	6631393	A	G	0.098765	0.068637	0.996068	-6.38402	36.6488	0.619215	4e-06	0.532671	58.3391	108	3	292	5	4	6631393	16.5031	0	0.990597	0.980805	1.41448e-09	224	3.16845e-07	2247
chr18_5456441-5457680	chr18:5451641:T:C	chr18	5451641	T	C	0.314815	2.43241	0.999942	-6.61383	35.9211	0.566719	0.000575	0.54106	86.2789	66	4	217	6	3	5451641	15.6091	0	0.991552	0.987907	2.05468e-09	162	3.32858e-07	5419
chr18_5456441-5457680	chr18:5443276:T:A	chr18	5443276	T	A	0.246914	0.001361	0.997634	-4.25745	21.2329	0.449805	0.000528	0.581137	72.1937	42	4	217	5	3	5451641	8.3361	0	0.991607	0.989001	4.06723e-06	162	0.000658892	13784
chr18_5456441-5457680	chr18:5478761:C:T	chr18	5478761	C	T	0.469136	1.59093	0.997543	-4.19304	19.5919	0.539046	0.000533	0.580116	71.1973	196	4	217	4	3	5451641	7.29711	0	0.991594	0.990602	9.58726e-06	162	0.00155314	21701
chr18_79452251-79454420	chr18:79453155:G:A	chr18	79453155	G	A	0.209877	5.28831	0.997783	-6.31411	36.7806	0.564405	0.000236	0.546651	52.3626	165	17	367	5	5	79453155	15.9575	0	0.961425	0.995205	1.32197e-09	265	3.50321e-07	181
chr18_66411921-66412120	chr18:66414286:C:A	chr18	66414286	C	A	0.351852	0.224377	0.998842	-7.05187	34.8056	0.2963	4.6e-05	0.453424	15.0662	93	1	172	5	4	66418406	16.5004	0	0.994536	0.991945	3.64328e-09	104	3.78901e-07	2266
chr18_14458171-14459010	chr18:14472220:A:C	chr18	14472220	A	C	0.450617	1.31241	0.962056	-7.05719	34.5407	0.358366	0.000423	0.502819	11.1372	154	7	210	12	8	14458777	15.4731	0	0.883137	0.899795	4.17434e-09	98	4.09085e-07	13630
chr18_14458171-14459010	chr18:14476667:A:G	chr18	14476667	A	G	0.185185	0.026777	0.940024	-5.1219	23.1882	0.38995	0.000527	0.427667	8.55335	182	7	210	14	8	14458777	9.93987	0	0.881977	0.87078	1.46899e-06	98	0.000143961	18077
chr18_362111-363190	chr18:362871:C:A	chr18	362871	C	A	0.061728	0.350589	0.975438	-6.20176	36.0395	0.284181	0.000373	0.401468	15.7243	171	9	325	9	5	362871	17.0697	0	0.987735	0.955798	1.93355e-09	247	4.77588e-07	221
chr18_362111-363190	chr18:378338:G:A	chr18	378338	G	A	0.148148	0.03828	0.994253	-3.00685	18.4503	0.398873	0.000336	0.403239	20.4492	266	9	325	7	5	362871	7.77919	0	0.987034	0.983956	1.7439e-05	247	0.00430743	15688
chr18_362111-363190	chr18:363350:C:T	chr18	363350	C	T	0.623457	0.059514	0.999763	-3.00685	18.3568	0.431416	0.000326	0.42975	23.673	174	9	325	6	5	362871	7.24156	0	0.986751	0.991545	1.83166e-05	247	0.00452419	700
chr18_14450031-14451040	chr18:14469180:A:C	chr18	14469180	A	C	0.395062	0.398638	0.945736	-7.25081	34.0326	0.356532	0.001462	0.482218	13.3932	177	9	220	21	8	14454248	14.9219	0	0.848081	0.821303	5.41971e-09	89	4.82354e-07	18644
chr18_22032461-22033330	chr18:22016064:C:T	chr18	22016064	C	T	0.277778	0.172544	0.99805	-6.6074	35.5036	0.350279	0.00428	0.240561	10.9925	22	5	291	6	5	22009375	16.384	0	0.991924	0.988203	2.54581e-09	199	5.06617e-07	16832
chr18_22032461-22033330	chr18:22028914:C:G	chr18	22028914	C	G	0.345679	1.73195	0.995529	-6.19039	31.255	0.34461	0.003822	0.289486	13.8219	83	5	291	6	5	22009375	14.3096	0	0.991992	0.986704	2.26261e-08	199	4.5026e-06	3982
chr18_22032461-22033330	chr18:22050324:G:A	chr18	22050324	G	A	0.54321	1.68776	0.958013	-4.55693	20.58	0.378802	0.004153	0.258454	11.5944	235	5	291	7	5	22009375	8.87326	0	0.991941	0.894072	5.71914e-06	199	0.00113811	17428
chr18_79393101-79397140	chr18:79396171:G:C	chr18	79396171	G	C	0.290123	0.009652	0.979171	-6.36883	35.7315	0.47035	0.000344	0.500089	120.205	180	26	343	4	6	79396171	14.8158	0	0.940345	0.951012	2.26477e-09	235	5.32222e-07	1051
chr18_79393101-79397140	chr18:79400235:A:C	chr18	79400235	A	C	0.432099	0.003125	0.925816	-5.15228	27.4138	0.526086	0.000348	0.496325	121.498	217	26	343	8	6	79396171	10.6043	0	0.940334	0.859455	1.64254e-07	235	3.85997e-05	5115
chr18_5584431-5586140	chr18:5585174:A:G	chr18	5585174	A	G	0.364198	0.01511	0.999945	-6.05598	34.7871	0.537005	0.000513	0.497414	100.378	96	10	239	5	4	5585174	14.4245	0	0.993642	0.995744	3.67805e-09	150	5.51707e-07	112
chr18_5584431-5586140	chr18:5603311:G:A	chr18	5603311	G	A	0.302469	1.61153	0.999795	-4.99141	25.0428	0.464554	0.000509	0.502661	92.1577	212	10	239	5	4	5585174	9.72472	0	0.993704	0.989053	5.60715e-07	150	8.41073e-05	18025
chr18_75455261-75456490	chr18:75462307:A:G	chr18	75462307	A	G	0.271605	5.10941	0.990157	-6.85299	34.0207	0.602804	0.001767	0.470125	27.2816	109	3	179	6	4	75462873	14.9915	0	0.987385	0.985541	5.45293e-09	102	5.56199e-07	6431
chr18_75455261-75456490	chr18:75455660:C:A	chr18	75455660	C	A	0.271605	0.000192	0.990766	-4.69116	21.1672	0.398485	0.001455	0.539276	19.3506	91	3	179	6	4	75462873	8.9718	0	0.987583	0.990699	4.20905e-06	102	0.000429323	216
chr18_37570481-37570680	chr18:37548300:T:C	chr18	37548300	T	C	0.271605	2.88581	0.994078	-6.43182	34.4875	0.302893	5e-05	0.229675	20.378	9	1	201	5	4	37548300	16.3315	0	0.994327	0.990669	4.28998e-09	139	5.96307e-07	22280
chr18_50790581-50791570	chr18:50791174:G:A	chr18	50791174	G	A	0.506173	0.997562	0.984167	-6.05303	34.7657	0.612693	0.000615	0.653126	16.4052	101	8	238	7	8	50791174	15.6345	0	0.97966	0.984391	3.71869e-09	170	6.32178e-07	98
chr18_50790581-50791570	chr18:50791318:T:C	chr18	50791318	T	C	0.944444	2.52249	0.839609	-4.2756	21.876	0.653993	0.000673	0.686161	10.5227	103	8	238	7	8	50791174	9.85083	0	0.978052	0.83369	2.90854e-06	170	0.000494452	242
chr18_9612111-9615900	chr18:9614887:C:G	chr18	9614887	C	G	0.08642	0.309119	0.997575	-6.08492	35.0957	0.444099	0.000677	0.528462	124.346	112	8	262	5	6	9614887	15.1037	0	0.977632	0.988176	3.13894e-09	208	6.52899e-07	881
chr18_9612111-9615900	chr18:9625337:C:T	chr18	9625337	C	T	0.567901	4.87559	0.995447	-3.08594	18.3083	0.524019	0.000708	0.518479	128.789	183	8	262	5	6	9614887	6.22126	0	0.977735	0.992696	1.8789e-05	208	0.00390811	11331
chr18_58416291-58417400	chr18:58416822:T:C	chr18	58416822	T	C	0.82716	4.02135	0.982921	-5.99376	34.0617	0.603372	8e-06	0.588604	71.5858	72	1	190	5	6	58416822	15.2273	0	0.985765	0.985765	5.33931e-09	139	7.42164e-07	24
chr18_58851401-58852230	chr18:58852090:T:G	chr18	58852090	T	G	0.876543	0.617663	0.906039	-5.99085	34.0176	0.38419	8e-06	0.406473	59.4716	95	1	187	5	6	58852090	15.1168	0	0.870349	0.870349	5.46151e-09	136	7.42765e-07	274
chr18_59821871-59822520	chr18:59834569:G:T	chr18	59834569	G	T	0.302469	1.61153	0.999824	-6.44379	34.7072	0.398914	0.000207	0.47296	15.5857	237	7	302	5	7	59834569	15.5005	0	0.988209	0.988828	3.83202e-09	207	7.93229e-07	12373
chr18_59821871-59822520	chr18:59816178:G:A	chr18	59816178	G	A	0.228395	0.238566	0.999924	-4.90167	26.0528	0.593144	0.000243	0.423533	17.5667	105	7	302	5	7	59834569	11.1837	0	0.989847	0.989133	3.32214e-07	207	6.87683e-05	6018
chr18_59821871-59822520	chr18:59822729:T:C	chr18	59822729	T	C	0.104938	1.11339	0.999591	-3.84761	20.3104	0.380664	0.000204	0.482732	13.1038	164	7	302	7	7	59834569	8.83507	0	0.988216	0.975716	6.58429e-06	207	0.00136295	533
chr18_59075801-59076510	chr18:59079083:G:T	chr18	59079083	G	T	0.382716	0.165203	0.998028	-6.84763	35.0221	0.408674	4e-06	0.479864	70.4142	159	5	335	5	5	59079124	15.556	0	0.993842	0.991751	3.25979e-09	244	7.95389e-07	2927
chr18_50458751-50459100	chr18:50460405:T:G	chr18	50460405	T	G	0.141975	1.55527	0.99793	-6.74382	33.9504	0.286378	8e-06	0.562115	14.9306	109	4	251	6	7	50460405	16.1378	0	0.990858	0.986385	5.65349e-09	170	9.61094e-07	1479
chr18_50458751-50459100	chr18:50458516:T:C	chr18	50458516	T	C	0.296296	1.0132	0.998675	-5.85421	28.5187	0.620596	1e-05	0.47739	21.506	98	4	251	6	7	50460405	12.688	0	0.987589	0.991208	9.27974e-08	170	1.57756e-05	410
chr18_65762651-65762780	chr18:65762093:C:T	chr18	65762093	C	T	0.320988	0.470615	0.999886	-6.08365	33.3519	0.683441	9e-05	0.530491	22.9427	126	1	239	5	4	65762093	15.4922	0	0.991597	0.990545	7.6902e-09	128	9.84345e-07	623
chr18_44791201-44794130	chr18:44794501:G:A	chr18	44794501	G	A	0.067901	1.20987	0.997158	-6.35536	32.9236	0.365949	0.001042	0.476448	48.0503	57	7	140	7	4	44794835	15.0751	0	0.973934	0.977619	9.58502e-09	111	1.06394e-06	1835
chr18_44791201-44794130	chr18:44771214:G:C	chr18	44771214	G	C	0.148148	0.468927	0.9996	-3.73313	17.8606	0.419019	0.001195	0.443311	45.7942	11	7	140	6	4	44794835	7.31247	0	0.973509	0.983974	2.37694e-05	111	0.00263841	21452
chr18_49186131-49186610	chr18:49188692:C:G	chr18	49188692	C	G	0.580247	0.015352	0.990357	-6.09997	32.6251	0.644025	0.003396	0.648843	21.33	87	2	170	6	6	49188692	14.8964	0	0.986365	0.978495	1.11762e-08	99	1.10645e-06	2322
chr18_34297331-34297710	chr18:34290234:C:T	chr18	34290234	C	T	0.611111	1.10659	0.986932	-6.77376	32.5421	0.355492	3.2e-05	0.397146	23.2126	59	1	155	5	4	34290234	14.818	0	0.994505	0.973307	1.16639e-08	100	1.16639e-06	7286
chr18_76801741-76802600	chr18:76803717:A:AT	chr18	76803717	A	AT	0.080247	0.518668	0.997647	-6.29331	33.64	0.391737	0.000154	0.502262	112.832	192	7	307	7	3	76803717	15.1223	0	0.990919	0.980843	6.63155e-09	207	1.37273e-06	1547
chr18_58476071-58477840	chr18:58477047:A:C	chr18	58477047	A	C	0.030864	0.082153	0.999509	-5.70674	34.2865	0.385911	0.000941	0.475084	63.7567	244	6	413	7	5	58477047	15.4586	0	0.908556	0.964892	4.75677e-09	297	1.41276e-06	91
chr18_12287371-12289080	chr18:12286543:A:G	chr18	12286543	A	G	0.345679	0.111261	0.995809	-6.36712	33.2067	0.450154	0.000555	0.506349	89.1065	119	11	275	4	3	12286543	14.0364	0	0.995611	0.991197	8.28646e-09	208	1.72358e-06	1683
chr18_12287371-12289080	chr18:12279076:C:T	chr18	12279076	C	T	0.395062	0.027707	0.97207	-4.25676	22.0785	0.456275	0.000563	0.499281	80.7064	87	11	275	5	3	12286543	8.57795	0	0.99564	0.946272	2.61726e-06	208	0.000544391	9150
chr18_35266941-35268140	chr18:35267363:C:T	chr18	35267363	C	T	0.314815	2.43241	0.99489	-6.03708	32.2578	0.437603	3e-06	0.486151	52.6554	84	6	192	4	5	35267363	13.8874	0	0.995585	0.98989	1.35011e-08	133	1.79564e-06	177
chr18_23189891-23190400	chr18:23182703:G:A	chr18	23182703	G	A	0.253086	1.65439	0.9983	-6.03006	32.0468	0.622612	1e-05	0.604035	43.8799	61	2	186	5	5	23181318	14.3255	0	0.990182	0.988587	1.50504e-08	127	1.9114e-06	7443
chr18_30933091-30933340	chr18:30917789:A:G	chr18	30917789	A	G	0.438272	0.423174	0.982312	-6.16054	31.6875	0.360494	2.3e-05	0.420256	29.4233	49	2	194	4	6	30917789	14.4484	0	0.995113	0.969065	1.81081e-08	106	1.91946e-06	15427
chr18_5463351-5463710	chr18:5463431:G:C	chr18	5463431	G	C	0.246914	0.402497	0.996214	-5.61007	32.4583	0.345999	1.4e-05	0.449924	32.2336	88	2	217	5	4	5463431	15.0048	0	0.990871	0.993557	1.21778e-08	164	1.99715e-06	99
chr18_5463351-5463710	chr18:5452919:C:T	chr18	5452919	C	T	0.401235	1.97691	0.999949	-4.2143	19.6555	0.391852	1.8e-05	0.389362	27.3265	48	2	217	4	4	5463431	8.4335	0	0.990643	0.990371	9.27342e-06	164	0.00152084	10611
chr18_79588621-79589690	chr18:79592500:A:C	chr18	79592500	A	C	0.512346	1.01224	0.97391	-5.50414	32.9661	0.566337	0.000509	0.545396	54.8669	194	10	334	5	7	79592500	14.211	0	0.982872	0.945048	9.37815e-09	237	2.22262e-06	3344
chr18_55500041-55500920	chr18:55500498:T:C	chr18	55500498	T	C	0.098765	0.068637	0.999841	-5.80424	31.0535	0.594377	4e-06	0.533833	67.3192	60	3	122	5	5	55500498	13.5539	0	0.995031	0.989142	2.5101e-08	90	2.25909e-06	18
chr18_58379421-58379720	chr18:58379288:C:T	chr18	58379288	C	T	0.401235	0.000344	0.995371	-5.77675	30.808	0.637128	2.9e-05	0.616034	29.768	88	2	169	4	5	58379288	13.9734	0	0.9927	0.990834	2.84862e-08	98	2.79164e-06	282
chr18_65490781-65491140	chr18:65469534:C:A	chr18	65469534	C	A	0.58642	1.71069	0.993953	-5.33979	30.8917	0.382908	2.2e-05	0.390644	35.9891	16	1	192	5	5	65469534	13.792	0	0.96361	0.986702	2.72835e-08	104	2.83748e-06	21426
chr18_76394811-76395810	chr18:76403220:T:C	chr18	76403220	T	C	0.358025	0.03423	0.997682	-5.67247	31.6755	0.352017	2.5e-05	0.520401	11.4863	172	3	259	23	19	76403220	15.719	0	0.964855	0.991341	1.82207e-08	170	3.09753e-06	7910
chr18_76394811-76395810	chr18:76407462:T:C	chr18	76407462	T	C	0.154321	0.831424	0.99872	-4.57799	21.7152	0.632382	0.000147	0.575495	12.897	206	3	259	40	19	76403220	9.76542	0	0.967266	0.986258	3.16283e-06	170	0.000537682	12152
chr18_11260881-11261910	chr18:11264605:A:T	chr18	11264605	A	T	0.185185	2.67769	0.989474	-5.56073	31.0309	0.414384	0.000501	0.504271	22.8109	149	4	227	6	6	11264605	13.5445	0	0.99154	0.980526	2.53957e-08	130	3.30144e-06	3209
chr18_11260881-11261910	chr18:11261715:C:T	chr18	11261715	C	T	0.030864	0.082153	0.887199	-4.55794	21.6387	0.352894	0.00052	0.49428	18.0419	139	4	227	10	6	11264605	9.67014	0	0.990348	0.839553	3.29151e-06	130	0.000427896	319
chr18_61127331-61128630	chr18:61127989:G:C	chr18	61127989	G	C	0.234568	4.80793	0.960269	-5.36883	31.4775	0.421362	3e-06	0.45132	62.8969	111	5	212	5	7	61127989	13.764	0	0.950603	0.916651	2.0176e-08	166	3.34922e-06	9
chr18_24914851-24916060	chr18:24915757:G:A	chr18	24915757	G	A	0.024691	0.051915	0.998369	-5.75561	31.3603	0.269629	1e-06	0.507961	39.2719	135	7	245	7	3	24915757	14.9799	0	0.984735	0.958078	2.14319e-08	186	3.98633e-06	301
chr18_634201-635330	chr18:634665:A:G	chr18	634665	A	G	0.04321	5.20345	0.987197	-5.19639	31.3872	0.618248	0.000585	0.498339	56.2671	135	8	301	7	6	634665	13.8872	0	0.869773	0.981011	2.11371e-08	227	4.79812e-06	101
chr18_634201-635330	chr18:635637:G:A	chr18	635637	G	A	0.074074	0.5184	0.989628	-4.23913	21.1778	0.372908	0.000484	0.551702	34.9776	144	8	301	9	6	634665	9.30493	0	0.878951	0.970752	4.18583e-06	227	0.000950183	871
chr18_59051601-59052250	chr18:59063445:G:C	chr18	59063445	G	C	0.296296	0.224377	0.983443	-5.48728	31.1594	0.559378	0.000534	0.522187	52.6075	191	5	274	5	5	59063445	13.223	0	0.994978	0.968515	2.37684e-08	214	5.08644e-06	11519
chr18_59051601-59052250	chr18:59050439:T:C	chr18	59050439	T	C	0.092593	0.843399	0.999833	-3.88461	20.2944	0.573826	0.000538	0.52584	50.013	128	5	274	6	5	59063445	8.21586	0	0.995022	0.971425	6.63943e-06	214	0.00142084	1487
chr18_59051601-59052250	chr18:59063485:C:T	chr18	59063485	C	T	0.111111	1.26562	0.975914	-3.5836	18.4837	0.565254	0.000544	0.52243	48.1946	193	5	274	6	5	59063445	7.25575	0	0.995027	0.946358	1.71366e-05	214	0.00366724	11559
chr18_9763841-9764790	chr18:9764111:A:C	chr18	9764111	A	C	0.030864	11.7514	0.980163	-5.18505	31.317	0.313021	0.000204	0.580235	37.3249	162	8	298	6	7	9764111	14.6165	0	0.982167	0.975547	2.19149e-08	238	5.21574e-06	205
chr18_9763841-9764790	chr18:9765615:C:T	chr18	9765615	C	T	0.166667	1	0.999903	-4.07943	24.9771	0.567076	0.000245	0.52913	51.529	175	8	298	6	7	9764111	10.3492	0	0.980635	0.98419	5.80162e-07	238	0.000138078	1299
chr18_43938671-43938840	chr18:43938763:C:A	chr18	43938763	C	A	0.753086	1.34142	0.999931	-5.75419	29.984	0.714683	1.2e-05	0.668884	21.5039	91	2	189	5	3	43938763	14.3023	0	0.996324	0.990896	4.35618e-08	133	5.79372e-06	7
chr18_8827931-8828710	chr18:8828167:G:A	chr18	8828167	G	A	0.04321	0.165203	0.99861	-5.09892	31.0336	0.690842	0.000197	0.579519	14.6882	152	6	314	6	8	8828167	14.1521	0	0.954304	0.975149	2.536e-08	231	5.85815e-06	153
chr18_36296161-36299150	chr18:36297197:T:C	chr18	36297197	T	C	0.339506	0.027787	0.986591	-5.99635	30.612	0.479978	0.000662	0.489388	219.209	120	20	262	4	7	36297197	11.9141	0	0.985315	0.959166	3.15137e-08	200	6.30274e-06	459
chr18_79241231-79243210	chr18:79238073:A:T	chr18	79238073	A	T	0.777778	0.413265	0.992915	-5.57922	29.5824	0.565157	0.000251	0.53798	56.0043	74	5	200	5	4	79238073	12.6682	0	0.991422	0.985286	5.35888e-08	132	7.07373e-06	4147
chr18_70468801-70470930	chr18:70480128:T:A	chr18	70480128	T	A	0.765432	2.47702	0.98633	-5.55931	30.0113	0.532949	0.000287	0.491804	116.295	186	11	268	5	5	70480128	12.1333	0	0.992584	0.976766	4.2953e-08	174	7.47382e-06	10262
chr18_12375941-12378420	chr18:12377550:A:G	chr18	12377550	A	G	0.197531	0.012656	0.981369	-5.4902	29.7498	0.519613	0.000572	0.493961	312.894	98	9	230	5	4	12377550	11.4855	0	0.956443	0.944036	4.91569e-08	167	8.2092e-06	370
chr18_12375941-12378420	chr18:12387373:C:T	chr18	12387373	C	T	0.179012	0.202815	0.979081	-3.39278	18.2513	0.483525	0.000545	0.508781	302.12	146	9	230	5	4	12377550	5.8169	0	0.956446	0.958569	1.93593e-05	167	0.003233	10193
chr18_49980981-49981340	chr18:49981056:C:T	chr18	49981056	C	T	0.092593	9.29628	0.998953	-4.98057	29.581	0.286211	8e-06	0.436084	14.7635	104	3	195	7	5	49981056	14.0305	0	0.979372	0.987925	5.36285e-08	158	8.47331e-06	104
chr18_73431531-73431910	chr18:73431718:T:C	chr18	73431718	T	C	0.512346	0.013612	0.99995	-4.95651	30.8175	0.638276	7e-06	0.596071	16.8635	208	2	465	5	3	73431718	13.9076	0	0.995263	0.994542	2.83468e-08	327	9.26939e-06	2
chr18_41911471-41912120	chr18:41910582:G:A	chr18	41910582	G	A	0.722222	0.939408	0.973974	-5.16656	28.8856	0.602582	5e-06	0.535856	27.433	71	3	175	5	5	41910582	12.7503	0	0.984859	0.954331	7.67808e-08	125	9.5976e-06	1214
chr18_73614811-73616290	chr18:73610285:G:GA	chr18	73610285	G	GA	0.049383	0.218587	0.996949	-4.7537	29.4355	0.62803	6e-06	0.498508	19.0343	124	8	305	28	28	73610285	13.304	0	0.984738	0.95789	5.781e-08	172	9.94332e-06	5265
chr18_73614811-73616290	chr18:73594956:C:G	chr18	73594956	C	G	0.067901	0.42985	0.999388	-3.86812	21.7478	0.617716	7e-06	0.512145	17.7896	26	8	305	28	28	73610285	9.43349	0	0.984716	0.967572	3.10939e-06	172	0.000534816	20594
chr18_10353441-10355020	chr18:10353952:G:A	chr18	10353952	G	A	0.080247	0.616594	0.965369	-4.87506	30.3727	0.417177	0.000413	0.528548	73.9932	186	13	374	5	4	10353952	13.2087	0	0.991533	0.881218	3.56504e-08	282	1.00534e-05	278
chr18_5461091-5461370	chr18:5460320:A:C	chr18	5460320	A	C	0.530864	3.46589	0.99975	-5.3599	29.3272	0.372681	2.6e-05	0.460836	23.1692	94	1	225	4	4	5460320	13.1782	0	0.990377	0.993491	6.11312e-08	168	1.027e-05	910
chr18_8685091-8687160	chr18:8686743:T:C	chr18	8686743	T	C	0.203704	0.86927	0.997097	-5.10578	29.8237	0.425279	0.000121	0.49387	70.4716	144	10	301	6	4	8686743	12.9114	0	0.893369	0.993106	4.73162e-08	218	1.03149e-05	617
chr18_68797131-68798330	chr18:68797536:C:T	chr18	68797536	C	T	0.098765	0.97279	0.999843	-5.04305	29.2888	0.354884	0.000303	0.50126	41.0284	103	4	262	7	7	68797536	13.3952	0	0.980722	0.987069	6.23555e-08	169	1.05381e-05	194
chr18_50079261-50080920	chr18:50071540:A:G	chr18	50071540	A	G	0.141975	1.55527	0.999885	-5.36869	30.0003	0.45209	0.000305	0.50149	103.788	63	16	303	6	5	50071540	12.4932	0	0.991783	0.986444	4.31979e-08	248	1.07131e-05	8550
chr18_9736241-9738750	chr18:9737683:A:G	chr18	9737683	A	G	0.160494	0.802686	0.998626	-4.84298	30.0217	0.546025	0.000485	0.520746	120.65	171	12	336	5	4	9737683	12.4031	0	0.993427	0.9918	4.27245e-08	264	1.12793e-05	187
chr18_58246741-58248260	chr18:58247739:G:A	chr18	58247739	G	A	0.018519	0.028836	0.983383	-4.82455	28.7513	0.345586	0.000116	0.441975	119.606	101	3	182	9	5	58247739	13.314	0	0.960204	0.946743	8.22957e-08	145	1.19329e-05	239
chr18_54268901-54270550	chr18:54269477:G:T	chr18	54269477	G	T	0.450617	0.040346	0.997105	-5.81807	28.9872	0.467793	0.000389	0.494191	186.658	128	10	233	4	4	54269477	11.5802	0	0.990848	0.995873	7.28564e-08	165	1.20213e-05	249
chr18_11035531-11035650	chr18:11046350:A:C	chr18	11046350	A	C	0.518519	0.978143	0.984341	-5.55396	30.0749	0.332805	4.9e-05	0.378643	29.1777	255	1	375	4	3	11046350	13.8403	0	0.992584	0.973806	4.1568e-08	291	1.20963e-05	10760
chr18_44968501-44969800	chr18:44969292:C:T	chr18	44969292	C	T	0.216049	0.63964	0.996774	-5.21868	27.7855	0.400307	0.00068	0.577598	37.2188	67	3	131	6	6	44969292	12.2612	0	0.98722	0.992758	1.35541e-07	90	1.21987e-05	142
chr18_44968501-44969800	chr18:44947654:G:A	chr18	44947654	G	A	0.283951	0.065727	0.990638	-3.90609	18.231	0.570802	0.000756	0.528309	39.5422	19	3	131	6	6	44969292	7.2719	0	0.989188	0.98192	1.95667e-05	90	0.001761	21496
chr18_10466211-10466760	chr18:10466322:G:A	chr18	10466322	G	A	0.62963	0.002803	0.988915	-4.99849	29.0989	0.39832	1.1e-05	0.423007	44.455	112	4	256	5	4	10466322	12.7791	0	0.989321	0.987142	6.8777e-08	194	1.33427e-05	164
chr18_3901371-3903050	chr18:3902379:A:G	chr18	3902379	A	G	0.104938	1.71807	0.971715	-4.69739	28.736	0.381944	0.000393	0.464973	67.3509	108	6	242	6	8	3902379	12.8917	0	0.943633	0.968243	8.29457e-08	182	1.50961e-05	169
chr18_54774521-54776680	chr18:54763159:T:C	chr18	54763159	T	C	0.320988	0.71125	0.99994	-5.45276	28.9522	0.565093	0.000438	0.47532	43.0496	83	6	283	5	5	54763159	12.2341	0	0.986976	0.991661	7.4185e-08	209	1.55047e-05	12441
chr18_54774521-54776680	chr18:54797731:A:G	chr18	54797731	A	G	0.12963	0.395867	0.997341	-4.1854	20.8988	0.409906	0.000404	0.503171	31.3634	270	6	283	6	5	54763159	8.84917	0	0.989118	0.983386	4.84206e-06	209	0.00101199	22131
chr18_66135731-66136740	chr18:66130288:C:T	chr18	66130288	C	T	0.240741	8.14337	0.999127	-6.01751	28.9422	0.421548	0.000106	0.508615	28.0848	134	7	322	5	6	66127492	12.461	0	0.988269	0.983981	7.4571e-08	217	1.61819e-05	5948
chr18_66135731-66136740	chr18:66138276:C:A	chr18	66138276	C	A	0.351852	0.000183	0.998734	-4.74222	21.2419	0.556106	0.000121	0.47455	30.1955	185	7	322	4	6	66127492	8.39844	0	0.988004	0.991142	4.04814e-06	217	0.000878446	2040
chr18_61948111-61949070	chr18:61948575:A:G	chr18	61948575	A	G	0.160494	0.802686	0.998002	-5.22976	29.0447	0.350503	3e-06	0.433982	19.2244	174	8	343	5	5	61948575	13.262	0	0.982821	0.991054	7.07265e-08	245	1.7328e-05	15
chr18_50632201-50632600	chr18:50640186:C:T	chr18	50640186	C	T	0.814815	0.328017	0.999911	-4.8689	28.3001	0.365161	0.001652	0.620678	44.1512	188	3	263	5	4	50640186	12.5889	0	0.989282	0.987295	1.03892e-07	191	1.98435e-05	7786
chr18_64028541-64029970	chr18:64029570:G:A	chr18	64029570	G	A	0.012346	0.012656	0.997775	-4.93069	27.3922	0.299591	0.000608	0.497641	37.7148	112	8	209	7	7	64029570	12.7598	0	0.879179	0.92132	1.66098e-07	126	2.09283e-05	314
chr18_64028541-64029970	chr18:64029339:G:T	chr18	64029339	G	T	0.012346	0.012656	0.998781	-4.3866	22.0186	0.646891	0.000832	0.416541	67.4586	108	8	209	5	7	64029570	9.54266	0	0.877924	0.923103	2.70027e-06	126	0.000340234	83
chr18_62743861-62744990	chr18:62755206:C:T	chr18	62755206	C	T	0.061728	0.350589	0.992967	-5.68084	26.7918	0.394985	0.000353	0.451213	67.8859	76	4	117	6	7	62755206	11.8129	0	0.992213	0.965647	2.26593e-07	96	2.17529e-05	10780
chr18_8944751-8945050	chr18:8941217:A:C	chr18	8941217	A	C	0.753086	0.402497	0.991494	-4.50619	28.847	0.34211	7.5e-05	0.380872	18.1395	208	1	398	5	4	8941217	13.1255	0	0.991824	0.984746	7.83291e-08	302	2.36554e-05	3683
chr18_25058541-25058960	chr18:25047614:G:A	chr18	25047614	G	A	0.314815	0.280277	0.991194	-4.84259	27.5634	0.610402	0.001691	0.600057	29.2632	62	2	206	5	8	25047614	12.1313	0	0.993324	0.982405	1.52028e-07	162	2.46285e-05	11136
chr18_44050761-44051800	chr18:44050994:C:G	chr18	44050994	C	G	0.117284	0.015021	0.973322	-4.41078	27.1474	0.555948	0.00085	0.490327	123.176	118	6	206	5	5	44050994	11.2159	0	0.98938	0.917206	1.8852e-07	134	2.52616e-05	286
chr18_36689991-36690210	chr18:36688727:C:T	chr18	36688727	C	T	0.135802	0.229653	0.999673	-4.77557	26.7211	0.272225	3.4e-05	0.331796	28.824	85	1	214	7	4	36688015	12.8313	0	0.991273	0.985259	2.35038e-07	121	2.84395e-05	1373
chr18_13638741-13639670	chr18:13639219:C:T	chr18	13639219	C	T	0.339506	2.73302	0.981981	-4.40322	27.0566	0.446858	3e-06	0.507118	67.2615	102	6	200	4	5	13639219	11.2121	0	0.983171	0.894154	1.97585e-07	148	2.92426e-05	13
chr18_3219511-3219760	chr18:3219593:G:A	chr18	3219593	G	A	0.123457	0.617663	0.997943	-4.72723	27.7505	0.640249	2e-05	0.516395	30.2976	151	2	270	5	3	3219593	12.4333	0	0.988423	0.989585	1.38015e-07	215	2.96731e-05	43
chr18_65938671-65938890	chr18:65925921:GAT:G	chr18	65925921	GAT	G	0.296296	0.224377	0.935639	-4.32959	27.6557	0.392422	1.2e-05	0.569931	38.8981	88	2	323	6	5	65925921	12.2227	0	0.996036	0.888053	1.44946e-07	207	3.00039e-05	12859
chr18_80200381-80201930	chr18:80201635:C:T	chr18	80201635	C	T	0.012346	0.012656	0.951706	-4.3002	26.3947	0.651799	0.000149	0.548819	64.242	78	6	183	6	5	80201635	11.7048	0	0.987048	0.923066	2.78307e-07	116	3.22836e-05	479
chr18_80200381-80201930	chr18:80189216:G:A	chr18	80189216	G	A	0.030864	0.082153	0.989286	-2.58522	16.7203	0.35424	0.00015	0.552985	30.973	45	6	183	6	5	80201635	7.36574	0	0.987042	0.940738	4.33145e-05	116	0.00502448	11940
chr18_5237031-5239110	chr18:5236748:C:T	chr18	5236748	C	T	0.08642	0.724799	0.984342	-4.89173	27.9757	0.530024	0.000387	0.507103	200.148	186	23	437	6	6	5236748	10.9627	0	0.978532	0.966938	1.22848e-07	264	3.2432e-05	1322
chr18_67520781-67520990	chr18:67520929:G:T	chr18	67520929	G	T	0.728395	0.300047	0.999935	-4.36102	26.7286	0.381018	2.3e-05	0.403112	40.2087	95	1	186	4	3	67520929	11.7453	0	0.993917	0.993917	2.34135e-07	148	3.4652e-05	43
chr18_58042961-58048840	chr18:58048449:T:C	chr18	58048449	T	C	0.049383	0.218587	0.998514	-4.90373	27.6029	0.540797	0.000437	0.49623	170.877	144	23	319	5	8	58048449	11.2595	0	0.995125	0.977475	1.48957e-07	233	3.47071e-05	2549
chr18_58042961-58048840	chr18:58048214:T:C	chr18	58048214	T	C	0.08642	0.309119	0.998966	-3.33484	18.4546	0.454819	0.000435	0.500488	146.281	141	23	319	5	8	58048449	7.09439	0	0.995112	0.987704	1.73999e-05	233	0.00405417	2314
chr18_44292641-44293220	chr18:44292022:A:G	chr18	44292022	A	G	0.271605	0.300047	0.99641	-4.14773	25.6064	0.354153	3.5e-05	0.321102	18.2667	54	1	178	5	5	44292022	11.619	0	0.992792	0.98978	4.18646e-07	87	3.64222e-05	908
chr18_35376461-35377930	chr18:35384778:T:G	chr18	35384778	T	G	0.277778	0.939408	0.999384	-4.56897	26.7663	0.456569	0.000328	0.485936	110.134	150	11	235	5	8	35384778	10.8153	0	0.985865	0.991376	2.2961e-07	172	3.94929e-05	7582
chr18_34204921-34205370	chr18:34205299:C:T	chr18	34205299	C	T	0.734568	0.946029	0.999193	-4.21992	25.2713	0.373236	2.8e-05	0.254499	34.6837	61	1	121	5	5	34205299	11.1324	0	0.991869	0.991869	4.98071e-07	81	4.03437e-05	153
chr18_80146871-80149060	chr18:80158602:T:C	chr18	80158602	T	C	0.302469	3.57351	0.997876	-4.49945	26.3203	0.618705	0.002002	0.388932	3.56185	138	9	205	7	8	80158602	11.5476	0	0.989334	0.991068	2.89233e-07	143	4.13603e-05	10636
chr18_80146871-80149060	chr18:80151124:G:GT	chr18	80151124	G	GT	0.049383	0.218587	0.994499	-3.61043	19.5954	0.292582	0.002064	0.385647	2.29747	101	9	205	33	8	80158602	8.86922	0	0.990451	0.846203	9.56998e-06	143	0.00136851	3158
chr18_75203201-75214090	chr18:75200514:C:T	chr18	75200514	C	T	0.308642	2.0002	0.999941	-4.19435	27.403	0.527038	0.000634	0.514351	135.999	177	38	387	5	5	75200514	10.702	0	0.959815	0.989068	1.65173e-07	254	4.1954e-05	8132
chr18_75203201-75214090	chr18:75203984:T:C	chr18	75203984	T	C	0.716049	0.644566	0.93623	-4.17253	23.893	0.529067	0.000641	0.51153	128.778	192	38	387	5	5	75200514	9.14203	0	0.959809	0.942587	1.01843e-06	254	0.00025868	4662
chr18_75203201-75214090	chr18:75216883:C:T	chr18	75216883	C	T	0.092593	0.843399	0.98001	-3.33147	18.1693	0.536279	0.000621	0.519871	152.399	245	38	387	7	5	75200514	6.52606	0	0.959811	0.955095	2.02106e-05	254	0.00513349	8237
chr18_58132981-58133140	chr18:58140617:T:C	chr18	58140617	T	C	0.308642	2.9241	0.999938	-5.17089	26.7963	0.604705	1.3e-05	0.556716	43.2333	152	3	246	4	3	58140617	11.702	0	0.994408	0.992456	2.26076e-07	193	4.36326e-05	7557
chr18_58132981-58133140	chr18:58116581:A:G	chr18	58116581	A	G	0.462963	0.026043	0.990192	-4.17522	20.1768	0.40058	1.3e-05	0.573907	37.4075	46	3	246	3	3	58140617	8.56792	0	0.994394	0.980714	7.0603e-06	193	0.00136264	16479
chr18_3794641-3795160	chr18:3794806:G:A	chr18	3794806	G	A	0.234568	4.57626	0.999622	-4.21836	26.4445	0.626961	2.5e-05	0.518181	26.6965	133	2	223	5	5	3794806	11.725	0	0.988397	0.988862	2.71226e-07	166	4.50235e-05	94
chr18_48733131-48734730	chr18:48733857:T:A	chr18	48733857	T	A	0.135802	2.0002	0.975915	-4.30417	26.4254	0.554834	0.000326	0.499167	95.5613	105	12	223	6	4	48733857	10.8416	0	0.971589	0.913969	2.73921e-07	165	4.51969e-05	73
chr18_48733131-48734730	chr18:48734304:G:A	chr18	48734304	G	A	0.08642	0.309119	0.986673	-3.72911	22.1587	0.423468	0.00029	0.535708	68.9138	110	12	223	7	4	48733857	9.28644	0	0.972513	0.987116	2.51019e-06	165	0.000414181	374
chr18_24138571-24139760	chr18:24138981:A:G	chr18	24138981	A	G	0.185185	0.026777	0.991648	-4.26991	26.4989	0.441378	0.000196	0.517349	46.0481	116	9	253	4	9	24138981	11.0394	0	0.991557	0.991833	2.63689e-07	179	4.72004e-05	185
chr18_24138571-24139760	chr18:24116635:A:C	chr18	24116635	A	C	0.45679	0.724799	0.996862	-4.26991	23.6049	0.454872	0.000202	0.505087	49.7965	19	9	253	5	9	24138981	9.35859	0	0.991539	0.990999	1.18286e-06	179	0.000211731	22531
chr18_58784441-58785830	chr18:58768475:G:A	chr18	58768475	G	A	0.135802	0.229653	0.999151	-4.25997	26.875	0.579889	0.000242	0.52638	53.2371	41	4	300	5	6	58768475	11.3676	0	0.978221	0.985153	2.17044e-07	220	4.77496e-05	16661
chr18_45464421-45465460	chr18:45469301:A:G	chr18	45469301	A	G	0.648148	0.976085	0.999945	-4.51002	26.2425	0.556824	0.00019	0.501619	95.7866	132	6	235	4	4	45469301	10.8543	0	0.99639	0.990987	3.01121e-07	181	5.45028e-05	4361
chr18_10209981-10210700	chr18:10210380:T:G	chr18	10210380	T	G	0.17284	1.21752	0.982289	-4.42161	26.9255	0.357308	0.003831	0.377912	28.4446	139	6	309	6	6	10210380	12.3237	0	0.982305	0.963752	2.11449e-07	260	5.49768e-05	40
chr18_13280031-13280890	chr18:13273927:G:A	chr18	13273927	G	A	0.308642	0.139022	0.992768	-4.36859	26.0357	0.587098	3e-06	0.571102	35.4733	87	5	217	5	3	13273927	11.0668	0	0.971691	0.985235	3.3517e-07	165	5.5303e-05	6533
chr18_80006691-80007390	chr18:80006801:T:C	chr18	80006801	T	C	0.32716	7.23877	0.997892	-4.53485	25.5749	0.571497	5e-06	0.569776	41.4714	108	4	205	5	5	80006801	10.7338	0	0.992296	0.996308	4.2555e-07	146	6.21303e-05	239
chr18_58313521-58315230	chr18:58323416:T:TA	chr18	58323416	T	TA	0.098765	0.068637	0.998949	-3.99012	25.2296	0.416326	2e-06	0.423916	66.6432	142	8	201	6	4	58323416	10.7497	0	0.992309	0.979162	5.08955e-07	137	6.97268e-05	9040
chr18_58313521-58315230	chr18:58315131:C:A	chr18	58315131	C	A	0.58642	0.722166	0.998407	-3.78317	20.7219	0.452395	2e-06	0.432578	73.5175	111	8	201	4	4	58323416	7.97853	0	0.992488	0.993316	5.31046e-06	137	0.000727533	755
chr18_58824671-58825030	chr18:58836789:G:C	chr18	58836789	G	C	0.475309	0.097436	0.988062	-4.49544	25.6155	0.391254	7e-06	0.477837	17.9871	219	4	255	4	4	58836789	11.249	0	0.988304	0.977093	4.16679e-07	168	7.0002e-05	11939
chr18_58824671-58825030	chr18:58824909:C:G	chr18	58824909	C	G	0.049383	3.60753	0.999166	-3.39635	17.4514	0.301453	7e-06	0.460805	14.8403	161	4	255	6	4	58836789	8.13264	0	0.986802	0.97945	2.94741e-05	168	0.00495164	59
chr18_28064751-28066800	chr18:28088857:G:A	chr18	28088857	G	A	0.246914	0.402497	0.978909	-4.69376	24.9531	0.45287	0.000456	0.504748	82.2076	192	9	202	5	8	28088857	10.1272	0	0.992599	0.961506	5.87407e-07	126	7.40132e-05	23081
chr18_28064751-28066800	chr18:28065439:A:G	chr18	28065439	A	G	0.216049	4.45975	0.996445	-4.05614	18.9398	0.539815	0.000504	0.476307	88.6434	103	9	202	4	8	28088857	7.04628	0	0.992566	0.995226	1.3491e-05	126	0.00169987	337
chr18_6741001-6741790	chr18:6740786:T:C	chr18	6740786	T	C	0.438272	0.039679	0.975536	-4.12906	25.047	0.583314	2e-05	0.384526	33.9694	150	4	273	10	7	6740786	10.6164	0	0.965731	0.954703	5.5949e-07	136	7.60906e-05	610
chr18_6741001-6741790	chr18:6720034:G:A	chr18	6720034	G	A	0.290123	0.194709	0.999938	-4.12906	18.6637	0.409777	1.8e-05	0.401905	28.5187	26	4	273	10	7	6740786	7.74653	0	0.96582	0.990057	1.55922e-05	136	0.00212055	21362
chr18_36572091-36572800	chr18:36572734:G:T	chr18	36572734	G	T	0.648148	0.250752	0.947917	-3.98425	25.5213	0.441034	0.000252	0.493028	66.5227	109	8	237	5	5	36572734	10.5584	0	0.973751	0.833863	4.37523e-07	188	8.22543e-05	288
chr18_8549511-8549620	chr18:8549567:T:C	chr18	8549567	T	C	0.481481	2.05654	0.999875	-4.38233	25.7319	0.366215	3.6e-05	0.426393	29.3996	149	1	305	4	4	8549567	11.5237	0	0.995568	0.995568	3.92295e-07	214	8.39511e-05	1
chr18_36461491-36462020	chr18:36461649:T:G	chr18	36461649	T	G	0.222222	6.61224	0.987356	-3.90105	24.7358	0.377922	0.002707	0.414185	25.0838	93	2	191	5	4	36461649	10.9852	0	0.985224	0.986169	6.57525e-07	139	9.1396e-05	107
chr18_12317621-12318890	chr18:12314963:CTT:C	chr18	12314963	CTT	C	0.771605	0.596819	0.96543	-4.07052	24.8288	0.44067	0.001065	0.466386	48.7704	122	11	247	7	3	12314963	10.1964	0	0.994908	0.921346	6.26555e-07	153	9.58629e-05	3293
chr18_12317621-12318890	chr18:12317891:T:G	chr18	12317891	T	G	0.135802	0.218587	0.999883	-4.07052	19.286	0.425018	0.001035	0.440953	46.1553	142	11	247	5	3	12314963	7.8854	0	0.994852	0.989094	1.12526e-05	153	0.00172165	365
chr18_3058911-3059810	chr18:3059396:T:G	chr18	3059396	T	G	0.074074	0.5184	0.998545	-4.48076	26.004	0.567894	0.00039	0.492907	106.245	201	6	374	6	5	3059396	10.8995	0	0.985753	0.984348	3.4072e-07	286	9.74458e-05	36
chr18_50614821-50615340	chr18:50613368:A:G	chr18	50613368	A	G	0.567901	3.08101	0.993215	-4.33121	24.9837	0.567266	0.001111	0.478624	49.8966	104	9	271	4	4	50613368	10.4217	0	0.987579	0.988931	5.78177e-07	178	0.000102916	1712
chr18_50614821-50615340	chr18:50615036:C:G	chr18	50615036	C	G	0.018519	0.028836	0.999186	-3.14744	17.3034	0.305878	0.001182	0.452248	36.8899	115	9	271	6	4	50613368	8.05965	0	0.986671	0.877951	3.1861e-05	178	0.00567125	44
chr18_3367931-3368680	chr18:3370564:C:G	chr18	3370564	C	G	0.234568	0.113006	0.973113	-3.88463	25.6092	0.402112	0.00025	0.463768	29.1408	178	5	312	6	7	3370564	11.1298	0	0.992526	0.952502	4.18034e-07	247	0.000103254	2258
chr18_12407301-12408890	chr18:12407993:G:C	chr18	12407993	G	C	0.030864	0.082153	0.999509	-4.50892	25.1097	0.432353	0.000237	0.504256	180.67	129	6	261	5	4	12407993	10.5262	0	0.955038	0.966524	5.41599e-07	200	0.00010832	103
chr18_6541261-6541330	chr18:6539741:G:A	chr18	6539741	G	A	0.135802	0.229653	0.998523	-3.74489	24.8476	0.664712	2e-05	0.533618	38.9878	124	1	290	5	3	6539741	11.0613	0	0.962519	0.985918	6.20461e-07	190	0.000117888	1555
chr18_23154621-23156320	chr18:23168769:A:G	chr18	23168769	A	G	0.62963	0.280277	0.999946	-4.49122	24.0207	0.565467	0.000354	0.534218	54.347	128	5	174	4	4	23168769	9.93362	0	0.996302	0.991047	9.53046e-07	127	0.000121037	13299
chr18_38199241-38200010	chr18:38199732:C:T	chr18	38199732	C	T	0.08642	0.724799	0.983368	-3.74848	24.6456	0.289249	1.3e-05	0.541754	23.336	121	2	259	8	4	38199732	11.7236	0	0.980492	0.976936	6.89002e-07	183	0.000126087	106
chr18_46253571-46253670	chr18:46269501:A:G	chr18	46269501	A	G	0.604938	0.089084	0.989353	-4.38824	23.8765	0.32373	0.01	0.5	18.2551	154	0	196	5	5	46269677	10.9637	0		0.977413	1.02718e-06	125	0.000128397	15881
chr18_58805041-58806280	chr18:58821853:G:T	chr18	58821853	G	T	0.061728	0.350589	0.935187	-3.72888	24.8989	0.390633	0.001192	0.496894	72.5681	254	9	309	11	6	58821853	10.943	0	0.992224	0.884893	6.04177e-07	218	0.000131711	16193
chr18_79748971-79750520	chr18:79726125:C:T	chr18	79726125	C	T	0.08642	0.724799	0.998424	-3.7298	24.8524	0.419454	0.000163	0.455214	53.804	14	12	301	6	10	79726125	10.5784	0	0.994105	0.969164	6.18913e-07	219	0.000135542	23621
chr18_79748971-79750520	chr18:79748589:T:C	chr18	79748589	T	C	0.32716	0.450853	0.999941	-2.97152	19.412	0.460271	0.000164	0.465982	58.7068	156	12	301	5	10	79726125	7.2233	0	0.99399	0.991283	1.0534e-05	219	0.00230696	1157
chr18_50756181-50756580	chr18:50756328:C:G	chr18	50756328	C	G	0.080247	0.616594	0.999144	-4.16045	23.9522	0.65078	1.6e-05	0.485199	37.5601	96	1	200	6	3	50756328	10.5288	0	0.984306	0.984306	9.87583e-07	138	0.000136286	52
chr18_8834891-8835830	chr18:8835075:A:T	chr18	8835075	A	T	0.203704	2.61578	0.988498	-3.76535	25.001	0.392765	0.000778	0.462394	37.8043	156	8	338	6	9	8835075	11.0289	0	0.981139	0.972093	5.72999e-07	249	0.000142677	285
chr18_54004971-54005070	chr18:54005035:A:G	chr18	54005035	A	G	0.191358	0.551199	0.997259	-5.24648	25.0954	0.278663	1.9e-05	0.412402	35.2697	213	2	364	7	6	54005035	11.9345	0	0.988207	0.992211	5.45638e-07	284	0.000154961	15
chr18_25897111-25897460	chr18:25897116:G:A	chr18	25897116	G	A	0.092593	2.98091	0.977574	-3.63761	24.1464	0.271482	3.4e-05	0.518448	26.2055	134	1	258	7	6	25897116	11.5807	0	0.973912	0.973912	8.92834e-07	176	0.000157139	170
chr18_24463041-24464010	chr18:24453297:G:A	chr18	24453297	G	A	0.604938	2.86706	0.999949	-4.53436	24.3844	0.431841	3e-06	0.495003	45.0862	74	5	256	4	6	24453297	10.1138	0	0.995644	0.989922	7.89034e-07	201	0.000158596	10229
chr18_55897851-55898130	chr18:55911645:C:T	chr18	55911645	C	T	0.067901	0.42985	0.999774	-4.16576	23.1403	0.700418	9e-06	0.680244	34.0562	92	2	136	6	4	55913446	10.4591	0	0.952045	0.970894	1.50599e-06	106	0.000159635	13655
chr18_78859641-78859900	chr18:78859733:G:T	chr18	78859733	G	T	0.555556	1.8225	0.991252	-3.76895	24.0885	0.613029	0.0004	0.487032	29.4052	140	6	289	8	6	78859733	10.63	0	0.97174	0.96912	9.20067e-07	175	0.000161012	37
chr18_58583841-58585210	chr18:58576293:G:C	chr18	58576293	G	C	0.012346	0.012656	0.996768	-4.47093	23.9709	0.284539	0.000135	0.455873	76.4561	108	5	242	9	5	58564953	11.3541	0	0.988926	0.897156	9.78037e-07	165	0.000161376	8233
chr18_22900551-22901360	chr18:22900263:C:T	chr18	22900263	C	T	0.012346	0.012656	0.997775	-4.36099	22.8402	0.188393	4e-06	0.399351	41.3203	95	2	195	13	6	22897331	11.1828	0	0.94115	0.871265	1.76043e-06	109	0.000191887	693
chr18_54878151-54879010	chr18:54878658:A:G	chr18	54878658	A	G	0.351852	0.923333	0.999755	-3.82102	23.2157	0.573858	0.001586	0.548482	35.1261	104	1	185	4	5	54878658	9.55863	0	0.995875	0.995875	1.44807e-06	140	0.00020273	78
chr18_58453871-58454360	chr18:58454048:G:C	chr18	58454048	G	C	0.771605	3.06042	0.97321	-3.93703	24.2931	0.609563	0.00057	0.627958	46.3356	154	3	376	5	5	58454048	10.6841	0	0.990863	0.971074	8.27338e-07	246	0.000203525	68
chr18_32502691-32503280	chr18:32503306:T:C	chr18	32503306	T	C	0.302469	0.046735	0.996466	-4.06567	23.3099	0.403661	0.000322	0.494198	36.9321	138	4	234	5	4	32504122	10.0696	0	0.988045	0.990809	1.37887e-06	160	0.000220619	320
chr18_46754651-46758300	chr18:46760741:C:A	chr18	46760741	C	A	0.271605	0.331201	0.999934	-3.69306	23.6032	0.462777	0.001416	0.482433	57.9247	164	23	250	5	4	46760741	9.16999	0	0.987468	0.989876	1.18391e-06	190	0.000224943	4265
chr18_48607141-48607700	chr18:48598100:T:C	chr18	48598100	T	C	0.154321	6.83613	0.991027	-3.63711	23.5557	0.590028	0.00175	0.585334	49.4894	58	2	257	5	4	48598100	9.90938	0	0.990751	0.986934	1.21349e-06	190	0.000230564	9320
chr18_8799961-8802880	chr18:8800680:C:CA	chr18	8800680	C	CA	0.098765	0.068637	0.9944	-3.6239	23.941	0.550044	0.000476	0.458269	101.043	160	22	327	5	5	8800680	9.64417	0	0.995539	0.979652	9.93345e-07	234	0.000232443	740
chr18_8799961-8802880	chr18:8817443:G:A	chr18	8817443	G	A	0.395062	2.86706	0.999846	-3.6239	23.2078	0.534832	0.000473	0.457128	100.506	264	22	327	4	5	8800680	8.91547	0	0.995519	0.989751	1.45407e-06	234	0.000340253	16023
chr18_8799961-8802880	chr18:8801353:A:G	chr18	8801353	A	G	0.740741	0.103316	0.982357	-3.23186	20.1467	0.465939	0.000473	0.470814	95.5411	166	22	327	5	5	8800680	7.47295	0	0.995506	0.97401	7.17222e-06	234	0.0016783	67
chr18_9828361-9828450	chr18:9828451:T:C	chr18	9828451	T	C	0.820988	0.093439	0.989812	-3.4774	23.5309	0.342027	0.01	0.5	40.1598	150	0	271	4	4	9828451	10.3916	0		0.982439	1.22922e-06	196	0.000240926	45
chr18_74453101-74455190	chr18:74464332:C:T	chr18	74464332	C	T	0.030864	0.082153	0.999509	-4.79733	23.3082	0.400791	9.7e-05	0.486012	110.771	184	12	262	8	5	74464332	10.0649	0	0.941852	0.94866	1.38012e-06	194	0.000267744	10186
chr18_36376461-36376940	chr18:36396522:C:A	chr18	36396522	C	A	0.228395	0.596819	0.997379	-4.14571	22.85	0.593531	1.1e-05	0.57985	52.5282	199	3	225	5	4	36396524	9.65663	0	0.990041	0.988242	1.75149e-06	156	0.000273232	19822
chr18_74506241-74507350	chr18:74507917:A:G	chr18	74507917	A	G	0.432099	5.38182	0.999951	-4.30608	22.8909	0.577642	2e-06	0.519808	27.7107	118	3	235	5	5	74507917	9.45007	0	0.988514	0.98936	1.7146e-06	160	0.000274336	1121
chr18_36439171-36439740	chr18:36437085:C:T	chr18	36437085	C	T	0.487654	0.597161	0.986057	-3.74379	22.8336	0.410605	0.01	0.5	47.8524	98	0	204	6	4	36437085	9.65279	0		0.975534	1.76647e-06	157	0.000277336	2371
chr18_58276781-58277100	chr18:58282217:T:A	chr18	58282217	T	A	0.277778	0.172544	0.994409	-4.26381	22.888	0.390791	1e-05	0.507766	32.1675	140	4	238	4	5	58282217	9.99162	0	0.991319	0.989595	1.71723e-06	167	0.000286778	5277
chr18_2164991-2165230	chr18:2166489:T:C	chr18	2166489	T	C	0.382716	0.165203	0.999921	-4.36269	23.4843	0.625279	8e-06	0.583342	26.5722	203	2	359	4	4	2166489	10.3158	0	0.981893	0.991591	1.2594e-06	234	0.000294699	1379
chr18_12726601-12727530	chr18:12727144:G:T	chr18	12727144	G	T	0.104938	0.01633	0.968782	-4.30791	22.825	0.582089	0.00075	0.557501	73.3435	100	5	224	5	4	12727144	9.5215	0	0.987884	0.969347	1.77446e-06	167	0.000296336	78
chr18_23263541-23264180	chr18:23263748:G:A	chr18	23263748	G	A	0.030864	0.082153	0.998279	-3.42226	22.7218	0.271522	1.5e-05	0.332202	51.1835	97	1	202	8	5	23263748	10.9469	0	0.951114	0.951114	1.87234e-06	166	0.000310809	112
chr18_394661-396380	chr18:390713:T:C	chr18	390713	T	C	0.302469	0.046735	0.994834	-3.7884	23.5903	0.544838	0.000309	0.495938	57.5534	112	11	346	5	5	390713	9.29375	0	0.986393	0.98962	1.19188e-06	271	0.000322999	4807
chr18_39840961-39842400	chr18:39821645:T:G	chr18	39821645	T	G	0.574074	0.019279	0.999748	-3.89466	21.4336	0.460771	2e-06	0.531164	120.401	19	4	139	4	4	39821645	8.13353	0	0.94838	0.992404	3.66295e-06	96	0.000351644	20035
chr18_40381151-40381250	chr18:40380979:G:T	chr18	40380979	G	T	0.234568	4.80793	0.997179	-4.55186	22.1709	0.62911	5.7e-05	0.439395	26.3712	126	1	260	4	3	40364281	9.72219	0	0.993598	0.991428	2.49427e-06	144	0.000359174	221
chr18_34838101-34838200	chr18:34852718:T:C	chr18	34852718	T	C	0.17284	0.203364	0.999905	-3.30909	21.0577	0.653399	0.01	0.5	30.5598	117	0	143	5	4	34852718	9.30587	0		0.987326	4.45654e-06	90	0.000401089	14568
chr18_53411581-53411910	chr18:53411491:C:A	chr18	53411491	C	A	0.246914	3.3471	0.997212	-5.02288	22.2573	0.599994	0.002454	0.536053	50.231	182	2	323	4	4	53386760	9.41718	0	0.992567	0.991508	2.38456e-06	169	0.000402991	255
chr18_37359541-37359970	chr18:37382464:A:G	chr18	37382464	A	G	0.024691	0.051915	0.971532	-3.22374	21.8909	0.254165	0.001013	0.509385	47.6721	195	3	207	8	6	37382464	10.6105	0	0.983758	0.930233	2.88594e-06	145	0.000418461	22708
chr18_63949121-63949840	chr18:63953532:G:A	chr18	63953532	G	A	0.345679	1.29997	0.99794	-3.90064	22.4528	0.57572	0.000359	0.447217	35.4762	200	5	328	7	7	63954852	9.2989	0	0.987085	0.992343	2.15366e-06	201	0.000432886	4052
chr18_1861211-1862290	chr18:1867656:C:A	chr18	1867656	C	A	0.191358	1.99296	0.977661	-3.23083	22.2458	0.593216	0.000184	0.49618	23.8275	157	8	245	6	5	1867656	9.33829	0	0.970847	0.94812	2.39884e-06	183	0.000438987	5906
chr18_29726791-29727150	chr18:29702471:G:A	chr18	29702471	G	A	0.981481	0.028836	0.908668	-3.89432	21.194	0.312193	9e-06	0.481713	32.7837	1	3	261	9	5	29709203	9.46079	0	0.994989	0.801185	4.15066e-06	106	0.00043997	24499
chr18_59827331-59828520	chr18:59812044:C:T	chr18	59812044	C	T	0.030864	0.082153	0.999509	-3.57145	22.4599	0.293547	5e-06	0.348019	15.9782	45	3	300	9	4	59812044	10.4994	0	0.96184	0.936236	2.14582e-06	208	0.00044633	15882
chr18_50440911-50442190	chr18:50459647:A:G	chr18	50459647	A	G	0.438272	0.423174	0.997425	-4.233	22.0117	0.456206	0.000403	0.448362	97.3265	187	6	230	4	8	50459647	8.55608	0	0.993854	0.992882	2.70992e-06	169	0.000457977	18097
chr18_48135901-48137250	chr18:48143917:T:C	chr18	48143917	T	C	0.12963	0.395867	0.996457	-4.13782	22.421	0.433506	0.002704	0.496653	83.2941	163	8	266	5	5	48154733	9.24352	0	0.993374	0.984339	2.18972e-06	210	0.000459842	7341
chr18_73102141-73103860	chr18:73109372:G:GT	chr18	73109372	G	GT	0.185185	0.328017	0.985384	-3.65133	22.0602	0.441568	0.000151	0.551861	75.7038	170	12	255	5	8	73109372	8.91449	0	0.991608	0.970321	2.64238e-06	175	0.000462416	6372
chr18_39793411-39794140	chr18:39770477:C:A	chr18	39770477	C	A	0.179012	1.45535	0.996343	-3.50759	20.4783	0.607924	4e-06	0.586084	30.6379	7	3	154	6	3	39770477	8.67708	0	0.989459	0.984591	6.03118e-06	79	0.000476463	23299
chr18_6752201-6753100	chr18:6756700:C:T	chr18	6756700	C	T	0.197531	1.66261	0.961501	-3.31049	21.907	0.572827	0.00033	0.485577	58.3882	146	6	247	7	4	6756700	8.89349	0	0.984355	0.937863	2.86189e-06	171	0.000489383	4050
chr18_6752201-6753100	chr18:6727858:G:A	chr18	6727858	G	A	0.277778	0.939408	0.992107	-3.31049	17.9277	0.439271	0.000306	0.513943	44.4255	3	6	247	5	4	6756700	6.98826	0	0.984327	0.986101	2.29456e-05	171	0.0039237	24792
chr18_26485331-26485750	chr18:26485637:A:G	chr18	26485637	A	G	0.555556	0.2025	0.963892	-3.20507	21.5825	0.594238	1.7e-05	0.599182	42.3063	74	3	184	4	4	26485637	9.20525	0	0.984018	0.951563	3.38935e-06	145	0.000491456	97
chr18_65752771-65754610	chr18:65757746:A:C	chr18	65757746	A	C	0.358025	0.446805	0.981242	-3.9998	21.674	0.563935	0.001253	0.511718	48.6951	168	7	258	6	5	65757746	8.78349	0	0.975585	0.959134	3.23139e-06	154	0.000497634	4056
chr18_65752771-65754610	chr18:65746557:G:A	chr18	65746557	G	A	0.018519	0.028836	0.960936	-3.9998	20.7259	0.262823	0.001026	0.56873	32.0713	121	7	258	8	5	65757746	9.94946	0	0.975859	0.915303	5.29938e-06	154	0.000816105	7133
chr18_79982561-79983510	chr18:79988972:C:T	chr18	79988972	C	T	0.17284	0.203364	0.994585	-3.16342	21.8432	0.408853	1.1e-05	0.394451	58.2609	137	1	232	5	5	79988972	9.27765	0	0.992252	0.987377	2.95861e-06	169	0.000500004	5936
chr18_26710661-26710910	chr18:26708636:C:T	chr18	26708636	C	T	0.135802	0.218587	0.996412	-3.68774	21.6743	0.658608	0.01	0.5	37.2657	93	0	208	6	5	26708636	9.55111	0		0.984213	3.23096e-06	156	0.000504029	2150
chr18_13868261-13869430	chr18:13867770:A:G	chr18	13867770	A	G	0.240741	0.0345	0.984221	-3.08097	22.3434	0.553065	0.000174	0.529333	72.041	183	9	364	7	6	13867770	8.84272	0	0.989789	0.970796	2.27996e-06	234	0.00053351	1076
chr18_45056561-45057770	chr18:45057253:C:A	chr18	45057253	C	A	0.012346	0.012656	0.986767	-3.39316	20.826	0.313001	0.000889	0.477155	41.4564	88	2	149	7	5	45057253	9.67195	0	0.991031	0.920581	5.02946e-06	113	0.000568329	87
chr18_26334981-26336360	chr18:26335589:A:G	chr18	26335589	A	G	0.111111	0	0.999239	-3.04849	21.2939	0.59246	7e-06	0.544235	53.1362	111	1	227	5	6	26335589	8.78483	0	0.989946	0.989946	3.93988e-06	154	0.000606742	81
chr18_53416841-53417370	chr18:53440499:GT:G	chr18	53440499	GT	G	0.283951	3.59407	0.993419	-4.02979	21.2776	0.568096	4e-06	0.508265	31.5947	289	5	297	5	5	53440499	8.60944	0	0.985307	0.989247	3.97347e-06	156	0.000619862	23393
chr18_50113711-50113960	chr18:50112861:C:T	chr18	50112861	C	T	0.475309	0.097436	0.99995	-3.30929	21.9044	0.60328	2.4e-05	0.489996	38.625	158	2	310	3	8	50112861	9.40399	0	0.995322	0.992558	2.86571e-06	225	0.000644784	975
chr18_50113711-50113960	chr18:50113918:C:A	chr18	50113918	C	A	0.12963	1.79674	0.999879	-3.30929	20.0643	0.323069	2.2e-05	0.591321	34.3974	168	2	310	5	8	50112861	9.26429	0	0.995131	0.984303	7.48801e-06	225	0.0016848	82
chr18_50265791-50267190	chr18:50266597:G:A	chr18	50266597	G	A	0.024691	0.051915	0.999134	-3.51487	20.3215	0.403927	6.5e-05	0.500466	131.663	96	5	173	7	7	50266597	8.65106	0	0.995792	0.959019	6.54598e-06	104	0.000680782	107
chr18_57351751-57354730	chr18:57358334:A:G	chr18	57358334	A	G	0.098765	7.60966	0.997777	-3.6855	21.0815	0.448092	0.001007	0.445256	58.1092	130	17	207	9	11	57358334	8.2006	0	0.903787	0.976375	4.40155e-06	161	0.000708649	5094
chr18_8730131-8731080	chr18:8730728:G:A	chr18	8730728	G	A	0.253086	0.012246	0.982782	-2.95802	21.3574	0.568897	0.001011	0.531615	56.3279	165	3	289	5	8	8730728	8.65889	0	0.977251	0.98206	3.81141e-06	189	0.000720356	122
chr18_76314141-76314810	chr18:76308430:T:G	chr18	76308430	T	G	0.302469	0.096384	0.99991	-3.41187	20.1499	0.402367	5e-06	0.483496	23.4503	65	3	181	5	6	76308430	8.52969	0	0.991226	0.990028	7.1604e-06	108	0.000773323	6046
chr18_53295991-53296850	chr18:53297635:A:G	chr18	53297635	A	G	0.12963	2.60494	0.999116	-3.45965	21.1196	0.392375	0.000802	0.539259	41.4717	110	6	236	5	4	53297635	9.1595	0	0.987857	0.985917	4.31489e-06	182	0.00078531	1215
chr18_10047221-10047540	chr18:10036072:A:C	chr18	10036072	A	C	0.117284	9.59244	0.941563	-3.51904	21.0027	0.666839	0.00105	0.800762	8.22649	77	3	237	8	4	10036072	9.27049	0	0.967069	0.913659	4.58636e-06	177	0.000811785	11308
chr18_78596481-78597410	chr18:78596999:C:T	chr18	78596999	C	T	0.197531	0.346287	0.995464	-2.88795	20.8234	0.566389	0.000154	0.526362	66.498	140	6	257	5	5	78596999	8.31438	0	0.978034	0.994095	5.03635e-06	162	0.000815888	53
chr18_7617531-7620220	chr18:7631886:A:G	chr18	7631886	A	G	0.030864	0.082153	0.999101	-3.38591	20.4872	0.592853	0.000277	0.48798	68.267	145	11	188	6	6	7631886	8.55671	0	0.986173	0.943065	6.00308e-06	136	0.000816419	13010
chr18_25056381-25057280	chr18:25074103:T:C	chr18	25074103	T	C	0.555556	0.2025	0.999925	-2.96004	20.7177	0.444257	4e-06	0.573722	59.9039	184	5	206	4	5	25074103	8.19815	0	0.995274	0.991799	5.32219e-06	162	0.000862195	17273
chr18_677241-678890	chr18:658035:A:G	chr18	658035	A	G	0.018519	0.028836	0.927069	-3.81846	21.0607	0.407778	0.000227	0.530127	98.6401	36	8	345	9	5	658035	8.87691	0	0.990694	0.885958	4.44971e-06	201	0.000894391	20031
chr18_48295521-48296310	chr18:48295788:C:A	chr18	48295788	C	A	0.314815	0.280277	0.999884	-2.90073	20.902	0.575453	0.000684	0.496812	50.3813	118	3	260	4	4	48295788	8.55464	0	0.988542	0.994799	4.83394e-06	212	0.00102479	128
chr18_31041091-31043150	chr18:31055911:T:G	chr18	31055911	T	G	0.302469	0.70073	0.997896	-2.74877	20.2248	0.451422	0.000864	0.511607	57.5885	212	11	259	5	5	31055911	7.82653	0	0.983033	0.991366	6.8854e-06	157	0.00108101	13791
chr18_3590471-3590480	chr18:3589031:A:T	chr18	3589031	A	T	0.209877	0.920753	0.9733	-3.17594	20.3652	0.664569	0.01	0.5	28.4452	126	0	249	5	4	3589031	8.98244	0		0.955983	6.39844e-06	184	0.00117731	1445
chr18_7207201-7208030	chr18:7207709:C:T	chr18	7207709	C	T	0.104938	0.01633	0.996659	-2.76306	20.7045	0.366607	0.001641	0.424273	20.6229	211	4	322	8	5	7207709	9.17588	0	0.981218	0.937465	5.35907e-06	221	0.00118435	93
chr18_76619621-76621200	chr18:76612232:G:A	chr18	76612232	G	A	0.32716	0.450853	0.999941	-3.12811	21.9818	0.434833	5e-06	0.500623	51.1166	217	8	541	5	4	76612232	8.97977	0	0.961844	0.991742	2.75246e-06	434	0.00119457	8178
chr18_28198631-28199030	chr18:28186998:A:G	chr18	28186998	A	G	0.487654	4.43906	0.991734	-3.46201	19.6954	0.565902	0.001592	0.481159	39.3747	50	2	186	4	8	28186998	7.88868	0	0.996171	0.98687	9.08175e-06	133	0.00120787	11832
chr18_36381071-36381490	chr18:36381430:T:C	chr18	36381430	T	C	0.401235	0.000344	0.997762	-3.03677	19.9681	0.605797	0.001932	0.526824	19.3875	111	2	224	4	6	36381430	8.48178	0	0.994194	0.99459	7.87441e-06	154	0.00121266	150
chr18_69788191-69788610	chr18:69800290:G:T	chr18	69800290	G	T	0.024691	0.051915	0.999388	-3.0359	20.15	0.249633	6e-06	0.544643	39.1179	171	3	240	8	5	69800290	9.83036	0	0.99583	0.933714	7.1599e-06	175	0.00125298	11890
chr18_76885221-76886850	chr18:76886306:C:T	chr18	76886306	C	T	0.024691	0.051915	0.999134	-3.8726	19.5888	0.594462	1e-06	0.477719	77.0206	92	5	198	5	7	76886306	8.06939	0	0.991182	0.959019	9.60284e-06	131	0.00125797	270
chr18_76885221-76886850	chr18:76863582:A:C	chr18	76863582	A	C	0.345679	0.024864	0.978532	-3.43261	16.73	0.454552	1e-06	0.520653	60.3348	14	5	198	5	7	76886306	6.11525	0	0.991196	0.959108	4.30937e-05	131	0.00564528	22454
chr18_40569671-40569970	chr18:40569802:G:A	chr18	40569802	G	A	0.160494	2.96042	0.988515	-3.25452	20.1548	0.340486	1.4e-05	0.406177	26.4018	157	2	295	5	8	40569802	9.2227	0	0.979493	0.981369	7.14221e-06	182	0.00129988	18
chr18_64329691-64332210	chr18:64327414:C:T	chr18	64327414	C	T	0.049383	3.60753	0.999688	-3.6564	20.4278	0.432148	0.001211	0.497835	81.6402	120	16	285	6	4	64324940	8.27802	0	0.977537	0.968298	6.19222e-06	210	0.00130037	3536
chr18_30863001-30863540	chr18:30863278:T:A	chr18	30863278	T	A	0.117284	0.903794	0.958936	-2.77363	19.449	0.369764	0.000573	0.42745	30.3907	81	3	163	10	10	30863278	8.5077	0	0.913887	0.954586	1.0332e-05	126	0.00130184	8
chr18_79525861-79526760	chr18:79525025:C:G	chr18	79525025	C	G	0.08642	0.309119	0.971059	-4.1748	20.2936	0.431317	0.001055	0.399304	47.4246	134	17	302	7	7	79533590	8.20601	0	0.953742	0.948922	6.64227e-06	198	0.00131517	1285
chr18_5724801-5725380	chr18:5732857:C:G	chr18	5732857	C	G	0.191358	0.000594	0.999913	-2.76629	20.5157	0.387699	0.000474	0.492272	28.3352	203	5	296	7	6	5732857	8.98468	0	0.988562	0.987759	5.91429e-06	224	0.0013248	7767
chr18_5724801-5725380	chr18:5730591:C:A	chr18	5730591	C	A	0.290123	0.406716	0.990571	-2.76629	18.459	0.580161	0.000659	0.433634	31.7344	183	5	296	5	6	5732857	7.46791	0	0.989255	0.982812	1.73595e-05	224	0.00388854	5501
chr18_78062821-78063570	chr18:78062465:A:G	chr18	78062465	A	G	0.302469	1.85977	0.999937	-3.50627	20.6148	0.424206	0.001107	0.546986	41.3972	167	8	333	4	4	78061260	8.51991	0	0.991095	0.99198	5.61607e-06	241	0.00135347	731
chr18_12321041-12321890	chr18:12336048:A:G	chr18	12336048	A	G	0.604938	0.582769	0.993105	-3.78444	19.7148	0.564067	1.4e-05	0.534986	71.053	203	2	253	4	7	12336048	7.89358	0	0.9915	0.985673	8.99021e-06	158	0.00142045	14582
chr18_35523631-35524570	chr18:35507801:A:G	chr18	35507801	A	G	0.04321	0.165203	0.999204	-2.9956	20.1321	0.631403	3e-06	0.502901	48.1442	55	3	238	10	5	35507801	8.56198	0	0.996665	0.935487	7.22737e-06	197	0.00142379	16299
chr18_35523631-35524570	chr18:35521355:A:G	chr18	35521355	A	G	0.820988	1.12722	0.999865	-2.9956	19.8244	0.428644	3e-06	0.481183	38.4693	106	3	238	5	5	35507801	7.9337	0	0.996653	0.988193	8.48899e-06	197	0.00167233	2745
chr18_9496521-9496900	chr18:9505409:C:G	chr18	9505409	C	G	0.074074	0.81	0.998448	-3.44504	20.1015	0.6307	3e-06	0.500152	26.4983	166	4	255	6	5	9505409	8.64709	0	0.971855	0.973155	7.34388e-06	194	0.00142471	8699
chr18_8711871-8712810	chr18:8711944:G:A	chr18	8711944	G	A	0.493827	0.012046	0.999925	-3.23389	20.2693	0.584634	1.6e-05	0.56952	23.9222	155	4	312	18	39	8711944	9.42672	0	0.979076	0.994286	6.72724e-06	216	0.00145308	396
chr18_25348871-25352920	chr18:25350372:G:A	chr18	25350372	G	A	0.574074	0.351967	0.981188	-3.02118	19.4979	0.480188	0.000656	0.489799	174.668	122	19	216	5	5	25350372	6.60388	0	0.98641	0.959445	1.0071e-05	153	0.00154087	524
chr18_8796721-8798180	chr18:8794522:G:A	chr18	8794522	G	A	0.092593	0.163282	0.997734	-2.64226	20.0809	0.550822	0.000351	0.51987	44.5769	131	12	307	6	7	8794522	7.74023	0	0.994805	0.977788	7.42346e-06	213	0.0015812	2928
chr18_59005101-59005940	chr18:58993585:C:T	chr18	58993585	C	T	0.444444	0	0.988533	-2.70223	20.0419	0.560474	0.00078	0.516384	45.635	64	3	262	4	6	58993585	7.95268	0	0.99381	0.977798	7.57652e-06	213	0.0016138	11935
chr18_46469241-46470190	chr18:46458594:C:T	chr18	46458594	C	T	0.333333	0.25	0.999942	-2.71133	19.1515	0.446695	4e-06	0.466367	63.1267	36	3	200	4	9	46458594	7.40891	0	0.991189	0.991698	1.20745e-05	137	0.0016542	11122
chr18_48959061-48960920	chr18:48961523:A:G	chr18	48961523	A	G	0.185185	2.67769	0.99714	-2.79868	20.0098	0.42393	5.4e-05	0.4098	37.9926	128	10	276	38	18	48961523	8.62854	0	0.982102	0.988998	7.70462e-06	228	0.00175665	1533
chr18_73594971-73594980	chr18:73591591:C:T	chr18	73591591	C	T	0.037037	0.119822	0.999076	-3.00302	19.5651	0.735422	0.01	0.5	36.5897	110	0	278	6	4	73591591	8.79636	0		0.955514	9.72281e-06	185	0.00179872	3385
chr18_34299981-34300220	chr18:34300130:T:C	chr18	34300130	T	C	0.320988	0.031055	0.997398	-2.90131	18.2295	0.387021	1.5e-05	0.486397	34.375	71	2	145	4	5	34300130	7.80979	0	0.992642	0.994158	1.95824e-05	95	0.00186033	30
chr18_66682721-66683620	chr18:66679375:G:A	chr18	66679375	G	A	0.265432	3.52195	0.999931	-3.25502	19.9866	0.443205	0.000145	0.512682	48.9768	118	9	318	6	7	66679375	7.89274	0	0.987119	0.991705	7.79881e-06	240	0.00187171	3795
chr18_48832301-48833230	chr18:48831647:G:C	chr18	48831647	G	C	0.598765	5.26195	0.971507	-2.61094	19.5657	0.55991	0.000334	0.527697	61.3332	123	6	252	5	4	48831647	7.7091	0	0.991699	0.9567	9.71993e-06	195	0.00189539	1119
chr18_74499531-74499550	chr18:74497823:T:C	chr18	74497823	T	C	0.37037	0.002803	0.998448	-3.41181	19.0501	0.647625	0.01	0.5	33.4346	98	0	234	5	5	74497823	8.30059	0		0.991996	1.2733e-05	152	0.00193541	1717
chr18_53753341-53754300	chr18:53754220:C:T	chr18	53754220	C	T	0.037037	0.119822	0.99873	-3.10259	19.7174	0.339673	0.00028	0.473227	47.2236	192	5	306	14	4	53754220	9.13003	0	0.958226	0.907668	8.97803e-06	216	0.00193925	400
chr18_61332891-61337440	chr18:61317078:CT:C	chr18	61317078	CT	C	0.296296	0.224377	0.996089	-3.41871	19.2924	0.469343	0.000393	0.512599	73.0633	51	23	238	4	8	61310354	6.93064	0	0.992584	0.991176	1.12152e-05	173	0.00194023	18088
chr18_13564801-13566170	chr18:13562150:C:T	chr18	13562150	C	T	0.481481	2.05654	0.981067	-2.86149	19.4671	0.461912	0.000457	0.507789	40.0648	126	12	266	5	4	13562150	7.21526	0	0.991097	0.966704	1.02347e-05	190	0.00194459	3336
chr18_46711521-46713220	chr18:46712546:C:T	chr18	46712546	C	T	0.024691	0.051915	0.882095	-2.60341	19.7133	0.324724	0.000101	0.523856	26.8211	146	7	277	6	5	46712546	8.98657	0	0.993395	0.891017	8.99721e-06	222	0.00199738	176
chr18_74189031-74189930	chr18:74189190:C:A	chr18	74189190	C	A	0.055556	0.280277	0.941445	-2.53595	19.9903	0.348625	0.000542	0.431954	55.8263	159	3	374	9	5	74189190	9.05151	0	0.933974	0.933677	7.78357e-06	262	0.00203929	290
chr18_79520151-79520530	chr18:79519958:G:A	chr18	79519958	G	A	0.080247	0.518668	0.991133	-3.10594	19.5938	0.644754	1.3e-05	0.579558	21.7401	145	3	294	5	3	79518828	8.56185	0	0.960978	0.976284	9.57797e-06	216	0.00206884	382
chr18_26059351-26059560	chr18:26059529:A:C	chr18	26059529	A	C	0.339506	10.9018	0.997623	-3.17487	18.5812	0.611383	3.8e-05	0.573573	23.1343	103	1	203	4	6	26059529	7.89018	0	0.995855	0.995855	1.62819e-05	133	0.00216549	73
chr18_63046431-63047310	chr18:63046545:C:A	chr18	63046545	C	A	0.092593	2.98091	0.993604	-3.08588	19.3487	0.592618	0.000296	0.571972	48.4148	147	5	284	7	5	63046545	7.99853	0	0.973275	0.989737	1.08893e-05	201	0.00218876	325
chr18_11688811-11690430	chr18:11689523:T:C	chr18	11689523	T	C	0.253086	5.01973	0.985424	-2.74166	19.3613	0.537868	0.000423	0.509887	97.1796	172	7	301	5	4	11689523	7.11937	0	0.969315	0.988369	1.0818e-05	210	0.00227177	97
chr18_58754581-58755150	chr18:58754870:C:T	chr18	58754870	C	T	0.012346	0.012656	0.998781	-2.78121	19.0202	0.67711	0.000368	0.447713	37.2505	119	5	241	8	5	58754870	8.42905	0	0.980415	0.922309	1.29342e-05	186	0.00240576	4
chr18_35174231-35174840	chr18:35173974:C:T	chr18	35173974	C	T	0.111111	1.26562	0.999798	-3.09234	18.628	0.356353	0.000571	0.507387	33.4301	104	3	203	12	4	35173974	8.34377	0	0.974638	0.978665	1.58866e-05	156	0.00247831	562
chr18_53413091-53413300	chr18:53410888:T:TTG	chr18	53410888	T	TTG	0.277778	4.31361	0.996836	-3.87733	18.714	0.588135	0.01	0.5	55.0265	161	0	315	5	4	53423270	7.61048	0		0.992444	1.51862e-05	164	0.00249054	2308
chr18_8260211-8261540	chr18:8239260:C:G	chr18	8239260	C	G	0.037037	0.119822	0.995307	-3.31871	19.1356	0.411037	0.00021	0.494117	63.6927	36	11	276	12	12	8261072	7.95727	0	0.96258	0.926932	1.21754e-05	215	0.00261771	21616
chr18_9016841-9017900	chr18:9029242:T:C	chr18	9029242	T	C	0.808642	0.551199	0.998577	-2.71019	19.2881	0.623542	2.1e-05	0.366916	12.8664	227	2	287	5	4	9029242	8.39972	0	0.993395	0.988515	1.12407e-05	240	0.00269776	11872
chr18_48318091-48319300	chr18:48321487:C:T	chr18	48321487	C	T	0.037037	0.119822	0.999419	-3.04808	18.6423	0.369972	0.00055	0.494479	57.4915	158	6	242	7	7	48324488	8.1815	0	0.976744	0.952057	1.57685e-05	179	0.00282256	2791
chr18_50193101-50195550	chr18:50191643:G:A	chr18	50191643	G	A	0.024691	0.051915	0.929226	-2.38642	18.38	0.378784	0.000504	0.499653	50.1594	116	15	227	7	6	50191643	7.98544	0	0.977239	0.880488	1.80947e-05	156	0.00282277	2683
chr18_62445081-62446080	chr18:62445663:C:T	chr18	62445663	C	T	0.030864	0.082153	0.990225	-2.9768	18.6121	0.342731	0.000825	0.49305	47.7908	131	4	250	6	4	62445663	8.43101	0	0.98946	0.964666	1.60203e-05	180	0.00288366	83
chr18_24836871-24837690	chr18:24837266:T:A	chr18	24837266	T	A	0.037037	0.119822	0.999074	-3.53663	18.9529	0.38005	0.000475	0.470482	52.3475	134	7	293	6	5	24837266	8.24998	0	0.99546	0.971095	1.33983e-05	226	0.00302801	14
chr18_30763381-30764630	chr18:30774096:C:A	chr18	30774096	C	A	0.475309	0.017791	0.989541	-2.75256	16.9609	0.45829	6.1e-05	0.404558	63.8775	65	4	119	5	4	30774096	6.08181	0	0.977838	0.979443	3.81575e-05	81	0.00309076	10090
chr18_13381501-13382900	chr18:13397037:C:T	chr18	13397037	C	T	0.074074	0.81	0.996325	-2.64578	17.8982	0.405958	4e-06	0.499323	68.4823	155	2	194	7	4	13398211	7.43691	0	0.990433	0.974941	2.33047e-05	136	0.00316944	14837
chr18_68178011-68178550	chr18:68199461:TA:T	chr18	68199461	TA	T	0.216049	1.36488	0.996486	-3.49019	18.5972	0.397436	7e-06	0.492681	40.7097	261	5	287	4	8	68199461	7.92485	0	0.980371	0.98699	1.6146e-05	205	0.00330994	21181
chr18_28062691-28064350	chr18:28038303:T:G	chr18	28038303	T	G	0.561728	1.21406	0.993572	-2.99618	17.5358	0.535409	0.0003	0.501943	78.4135	2	10	202	4	5	28038303	6.26075	0	0.986689	0.988935	2.81948e-05	124	0.00349616	25217
chr18_76610881-76611450	chr18:76611427:T:C	chr18	76611427	T	C	0.061728	0.350589	0.998165	-2.59131	19.7135	0.351763	0.001396	0.458908	26.9275	294	6	539	7	4	76611427	8.85639	0	0.987647	0.966014	8.99621e-06	415	0.00373343	261
chr18_8500821-8501630	chr18:8501323:T:C	chr18	8501323	T	C	0.018519	0.028836	0.99885	-2.86409	18.4779	0.337298	2e-06	0.505567	74.3812	156	4	314	6	6	8501323	8.4034	0	0.992605	0.946481	1.71884e-05	226	0.00388457	97
chr18_27022621-27022790	chr18:27028401:T:C	chr18	27028401	T	C	0.376543	1.38285	0.997926	-2.69931	17.2681	0.372829	5.6e-05	0.384736	21.8718	103	1	194	4	4	27030417	7.51389	0	0.993403	0.990578	3.24583e-05	127	0.00412221	5695
chr18_25284051-25287390	chr18:25285065:A:G	chr18	25285065	A	G	0.04321	0.165203	0.998016	-2.55483	17.3969	0.428471	0.001298	0.533375	83.3664	86	7	181	5	6	25285065	6.94847	0	0.968326	0.972961	3.03326e-05	141	0.0042769	655
chr18_79506441-79507720	chr18:79507690:C:G	chr18	79507690	C	G	0.691358	0.79847	0.991792	-2.6277	18.391	0.555616	0.001277	0.488134	43.7727	155	10	325	5	4	79507690	7.09512	0	0.988728	0.984712	1.7991e-05	239	0.00429984	610
chr18_67783121-67783830	chr18:67782015:ATTGT:A	chr18	67782015	ATTGT	A	0.123457	0.058006	0.994564	-3.2455	18.3462	0.35986	0.001093	0.390886	28.5567	128	2	335	8	7	67782015	8.17673	0	0.969667	0.982258	1.84186e-05	236	0.00434679	1461
chr18_43115211-43116160	chr18:43115646:G:A	chr18	43115646	G	A	0.037037	0.119822	0.99959	-3.28895	17.8295	0.341177	0.00074	0.470014	55.8742	128	4	279	6	4	43115646	8.07252	0	0.995899	0.969777	2.41605e-05	184	0.00444554	40
chr18_57223251-57224190	chr18:57205866:T:A	chr18	57205866	T	A	0.024691	0.051915	0.999134	-3.204	18.0527	0.334322	2e-06	0.509757	51.7831	37	11	273	7	3	57205866	8.24878	0	0.976544	0.926789	2.14873e-05	208	0.00446935	17854
chr18_77054881-77056070	chr18:77055883:T:C	chr18	77055883	T	C	0.32716	4.77744	0.999912	-2.24939	18.8297	0.552441	2e-06	0.538748	67.8144	200	6	394	4	7	77055883	7.18432	0	0.995101	0.996291	1.42926e-05	316	0.00451646	407
chr18_71951031-71951300	chr18:71929249:A:AT	chr18	71929249	A	AT	0.154321	0.003653	0.96561	-2.55888	17.4395	0.364582	0.01	0.5	34.2993	7	0	210	5	5	71929249	7.7078	0		0.938528	2.96596e-05	155	0.00459723	21917
chr18_69795591-69796610	chr18:69796321:A:G	chr18	69796321	A	G	0.135802	2.0334	0.971528	-2.196	17.6906	0.574569	0.000421	0.498547	42.5635	125	7	245	5	4	69796321	6.99282	0	0.986728	0.974845	2.59914e-05	180	0.00467845	221
chr18_3461961-3462090	chr18:3464487:G:A	chr18	3464487	G	A	0.024691	19.2377	0.996574	-2.39364	17.6735	0.751316	2.2e-05	0.630627	25.6865	131	1	260	11	4	3464487	8.11985	0	0.969206	0.924558	2.6226e-05	192	0.00503539	2461
chr18_46623111-46623300	chr18:46630606:C:T	chr18	46630606	C	T	0.345679	2.66147	0.999672	-2.68968	17.2975	0.40522	2e-05	0.45033	38.9987	133	2	211	4	4	46630606	7.16568	0	0.994394	0.99274	3.19601e-05	159	0.00508166	7400
chr18_43160651-43160840	chr18:43156241:A:C	chr18	43156241	A	C	0.438272	0.063569	0.998209	-3.37289	17.0638	0.39139	4e-05	0.438677	38.0968	130	1	274	4	4	43151892	7.16698	0	0.994207	0.992114	3.61449e-05	142	0.00513257	4505
chr18_50097471-50098210	chr18:50098000:T:A	chr18	50098000	T	A	0.037037	7.66864	0.999071	-3.6396	18.3552	0.343561	0.000227	0.558882	25.0136	187	4	362	7	5	50098000	8.26841	0	0.988025	0.978239	1.83316e-05	292	0.00535283	160
chr18_48589921-48590880	chr18:48590288:G:T	chr18	48590288	G	T	0.049383	0.218587	0.997485	-2.46717	17.6453	0.375982	0.000529	0.433098	56.4942	151	4	265	7	4	48590288	7.68886	0	0.976896	0.976259	2.66172e-05	209	0.00556299	112
chr18_74147181-74149110	chr18:74171683:A:G	chr18	74171683	A	G	0.012346	0.012656	0.909208	-2.12892	17.6977	0.419778	0.00122	0.505749	203.869	279	24	294	9	5	74171683	7.21917	0	0.987066	0.899631	2.58937e-05	216	0.00559303	23537
chr18_28541291-28542290	chr18:28522096:G:A	chr18	28522096	G	A	0.191358	0.551199	0.999873	-3.05896	16.6244	0.437389	0.000766	0.404763	68.5575	17	2	209	5	6	28522096	6.40369	0	0.985297	0.9886	4.55607e-05	123	0.00560396	19694
chr18_50114251-50114420	chr18:50131995:T:C	chr18	50131995	T	C	0.41358	0.275192	0.999948	-2.58704	17.7426	0.615973	3.5e-05	0.499229	25.4789	277	1	307	5	5	50133262	7.57415	0	0.564526	0.992463	2.52899e-05	225	0.00569022	17659
chr18_49909501-49909810	chr18:49890145:C:T	chr18	49890145	C	T	0.203704	3.26746	0.994466	-2.93042	17.5978	0.365063	1.2e-05	0.706196	16.5313	65	1	357	5	4	49890145	7.73112	0	0.915737	0.989919	2.72908e-05	216	0.00589482	19511
chr18_6194291-6194320	chr18:6194316:C:G	chr18	6194316	C	G	0.080247	0.518668	0.943227	-2.14047	17.118	0.663403	2.4e-05	0.713116	20.8243	114	1	206	5	3	6194316	7.49192	0	0.873598	0.873598	3.51286e-05	170	0.00597186	10
chr18_14430671-14431890	chr18:14419033:A:C	chr18	14419033	A	C	0.296296	0.224377	0.967583	-1.94484	16.0902	0.458817	0.000456	0.486368	63.6367	56	6	188	6	7	14419033	5.6874	0	0.889383	0.940959	6.03951e-05	101	0.00609991	12247
chr18_32174781-32175890	chr18:32175554:C:T	chr18	32175554	C	T	0.364198	4.17095	0.997426	-2.04227	16.495	0.459056	0.000344	0.469674	68.0537	93	4	186	4	5	32175554	5.91171	0	0.993265	0.996479	4.87776e-05	128	0.00624353	218
chr19_46470791-46473060	chr19:46471471:C:T	chr19	46471471	C	T	0.814815	2.67769	0.992326	-94.1828	437.149	0.348321	0.000446	0.497795	66.9517	153	17	289	7	26	46471471	214.493	0	0.991827	0.993526	4.51871e-97	110	4.97058e-95	455
chr19_46470791-46473060	chr19:46463912:A:C	chr19	46463912	A	C	0.666667	2.25	0.999944	-35.8693	162.553	0.645801	0.000533	0.513321	22.8569	120	17	289	7	26	46471471	78.073	0	0.991616	0.86335	3.13245e-37	110	3.44569e-35	8014
chr19_46470791-46473060	chr19:46485428:AAATAAT:A	chr19	46485428	AAATAAT	A	0.253086	0.487829	0.997285	-29.5553	133.472	0.640881	0.000572	0.520167	23.7355	232	17	289	9	26	46471471	63.5533	0	0.992081	0.810783	7.12849e-31	110	7.84134e-29	13502
chr19_46470791-46473060	chr19:46471794:G:A	chr19	46471794	G	A	0.030864	0.082153	0.950057	-18.6213	83.1912	0.650205	0.000709	0.541521	14.7524	158	17	289	6	26	46471471	39.5016	0	0.993138	0.950396	7.44883e-20	110	8.19372e-18	132
chr19_46470791-46473060	chr19:46456396:T:C	chr19	46456396	T	C	0.975309	0.051915	0.999388	-7.54171	32.4824	0.649843	0.000704	0.558172	7.76271	73	17	289	16	26	46471471	14.7126	0	0.992303	0.808334	1.20277e-08	110	1.32304e-06	15530
chr19_46470791-46473060	chr19:46494265:C:T	chr19	46494265	C	T	0.123457	0.058006	0.999872	-4.51331	18.3415	0.413428	0.000746	0.557339	7.76443	271	17	289	12	26	46471471	7.49563	0	0.992989	0.96823	1.84645e-05	110	0.0020311	22339
chr19_53660671-53661860	chr19:53661237:T:C	chr19	53661237	T	C	0.104938	0.01633	0.99985	-80.9357	378.086	0.103058	0.00095	0.566957	7.08615	159	10	357	6	16	53661237	186.919	0	0.972681	0.989084	3.24824e-84	140	4.54754e-82	29
chr19_53660671-53661860	chr19:53662957:A:T	chr19	53662957	A	T	0.635802	1.73344	0.979188	-44.6552	207.711	0.321762	0.001569	0.50175	6.62339	177	10	357	11	16	53661237	101.136	0	0.96744	0.948802	4.33705e-47	140	6.07187e-45	1691
chr19_53660671-53661860	chr19:53640176:C:T	chr19	53640176	C	T	0.191358	8.39016	0.999831	-18.87	83.7712	0.260574	0.00162	0.536054	3.88315	27	10	357	9	16	53661237	39.9458	0	0.969158	0.884258	5.55477e-20	140	7.77667e-18	21090
chr19_53660671-53661860	chr19:53675194:G:A	chr19	53675194	G	A	0.197531	2.29348	0.986631	-14.6319	64.3916	0.65631	0.002056	0.527375	4.77821	269	10	357	15	16	53661237	30.042	0	0.965383	0.894056	1.01991e-15	140	1.42787e-13	13928
chr19_53660671-53661860	chr19:53681993:T:C	chr19	53681993	T	C	0.17284	3.53665	0.994569	-10.9549	47.5561	0.315744	0.001803	0.537858	3.33951	312	10	357	39	16	53661237	21.8959	0	0.969868	0.810478	5.34535e-12	140	7.48349e-10	20727
chr19_53660671-53661860	chr19:53683025:G:A	chr19	53683025	G	A	0.222222	0.413265	0.990741	-7.6065	32.1775	0.353926	0.002011	0.543698	2.9746	323	10	357	19	16	53661237	14.3298	0	0.970697	0.911828	1.4071e-08	140	1.96994e-06	21759
chr19_53131851-53133320	chr19:53132920:C:A	chr19	53132920	C	A	0.154321	0.003653	0.968113	-72.2711	338.089	0.29744	0.000841	0.475002	41.232	198	12	322	12	7	53132920	166.285	0	0.853879	0.924145	1.66352e-75	211	3.51003e-73	334
chr19_53131851-53133320	chr19:53132763:A:G	chr19	53132763	A	G	0.438272	0.494844	0.998743	-13.1469	59.9475	0.416991	0.001206	0.467283	12.3702	197	12	322	7	7	53132920	27.5793	0	0.855241	0.995505	9.74198e-15	211	2.05556e-12	177
chr19_53131851-53133320	chr19:53155127:A:G	chr19	53155127	A	G	0.876543	0.058006	0.951276	-6.83444	30.8919	0.41509	0.001265	0.414052	14.3806	296	12	322	12	7	53132920	13.357	0	0.853712	0.878335	2.72807e-08	211	5.75623e-06	22541
chr19_53131851-53133320	chr19:53125323:T:G	chr19	53125323	T	G	0.574074	0.592878	0.982138	-6.38223	28.8411	0.425006	0.001262	0.428612	12.5601	147	12	322	23	7	53132920	12.0461	0	0.85476	0.902303	7.85679e-08	211	1.65778e-05	7263
chr19_53131851-53133320	chr19:53125715:A:G	chr19	53125715	A	G	0.098765	0.068637	0.986928	-4.41277	19.7839	0.585215	0.001285	0.425094	13.2753	151	12	322	7	7	53132920	8.05118	0	0.854298	0.970265	8.67116e-06	211	0.00182961	6871
chr19_28727291-28727830	chr19:28738821:G:A	chr19	28738821	G	A	0.320988	0.111267	0.998646	-59.1519	278.011	0.849801	4e-06	0.369697	5.86917	277	12	370	11	19	28738821	137.58	0	0.992851	0.958134	2.03767e-62	263	5.35907e-60	11261
chr19_28727291-28727830	chr19:28725886:A:G	chr19	28725886	A	G	0.512346	2.76289	0.989496	-15.0319	67.8854	0.72769	7e-06	0.358846	1.42511	165	12	370	18	19	28738821	33.1236	0	0.992291	0.955206	1.73282e-16	263	4.55733e-14	1674
chr19_28727291-28727830	chr19:28740662:G:C	chr19	28740662	G	C	0.530864	0.136185	0.996452	-13.737	61.9816	0.705064	9e-06	0.282781	1.40533	299	12	370	10	19	28738821	30.0153	0	0.992088	0.980189	3.4668e-15	263	9.11769e-13	13102
chr19_28727291-28727830	chr19:28747763:A:C	chr19	28747763	A	C	0.160494	2.96042	0.999128	-9.29569	41.6945	0.272023	9e-06	0.389825	0.862792	339	12	370	9	19	28738821	20.3827	0	0.992385	0.97212	1.0671e-10	263	2.80648e-08	20203
chr19_28727291-28727830	chr19:28728268:C:T	chr19	28728268	C	T	0.259259	0.103316	0.996051	-8.63913	38.6435	0.300344	1e-05	0.364647	0.907626	189	12	370	9	19	28738821	18.7162	0	0.992313	0.983419	5.08726e-10	263	1.33795e-07	708
chr19_28727291-28727830	chr19:28725923:C:T	chr19	28725923	C	T	0.04321	0.165203	0.980831	-6.47882	28.7241	0.775082	2.1e-05	0.322718	2.12718	166	12	370	18	19	28738821	13.7625	0	0.992308	0.941683	8.34575e-08	263	2.19493e-05	1637
chr19_28727291-28727830	chr19:28722536:A:G	chr19	28722536	A	G	0.259259	0.103316	0.984011	-5.04257	22.205	0.357582	1.4e-05	0.328943	0.946257	146	12	370	13	19	28738821	10.1969	0	0.992388	0.956195	2.45032e-06	263	0.000644435	5024
chr19_28727291-28727830	chr19:28732451:ATTG:A	chr19	28732451	ATTG	A	0.055556	0.280277	0.99914	-4.48647	19.6955	0.263833	1.8e-05	0.335916	0.678746	223	12	370	14	19	28738821	9.61454	0	0.992301	0.951692	9.08173e-06	263	0.00238849	4891
chr19_53989401-53990610	chr19:53989805:C:T	chr19	53989805	C	T	0.098765	0.068637	0.993619	-59.0488	277.389	0.161543	0.000286	0.505376	18.6009	140	8	321	7	7	53989805	136.674	0	0.982868	0.988941	2.78391e-62	224	6.23597e-60	201
chr19_53989401-53990610	chr19:53996581:T:C	chr19	53996581	T	C	0.308642	0.446988	0.984543	-21.6407	100.839	0.325992	0.000337	0.526438	10.478	177	8	321	17	7	53989805	48.2913	0	0.97655	0.905446	9.97501e-24	224	2.2344e-21	6575
chr19_53989401-53990610	chr19:54014014:A:G	chr19	54014014	A	G	0.660494	0.027787	0.999943	-9.27675	42.087	0.609167	0.000404	0.514643	7.5386	304	8	321	17	7	53989805	19.0986	0	0.97796	0.971549	8.73004e-11	224	1.95553e-08	24008
chr19_53989401-53990610	chr19:54010936:AG:A	chr19	54010936	AG	A	0.376543	0.493711	0.965884	-8.87842	40.2578	0.588652	0.000424	0.505363	8.72575	279	8	321	10	7	53989805	17.9979	0	0.974176	0.917112	2.22569e-10	224	4.98555e-08	20930
chr19_53989401-53990610	chr19:53984704:G:A	chr19	53984704	G	A	0.450617	0.061484	0.988442	-6.79528	30.7767	0.590719	0.000423	0.509355	7.76696	111	8	321	8	7	53989805	13.4981	0	0.976826	0.975011	2.89497e-08	224	6.48473e-06	5302
chr19_53989401-53990610	chr19:53986716:C:T	chr19	53986716	C	T	0.302469	0.046735	0.999446	-6.40054	28.8542	0.580959	0.000465	0.479527	8.37246	122	8	321	8	7	53989805	12.4409	0	0.976186	0.98916	7.80357e-08	224	1.748e-05	3290
chr19_53989401-53990610	chr19:53965797:G:T	chr19	53965797	G	T	0.524691	0.097436	0.988469	-4.8677	21.7374	0.571969	0.000449	0.494733	7.10829	3	8	321	8	7	53989805	8.9612	0	0.976797	0.975942	3.12629e-06	224	0.000700288	24209
chr19_53989401-53990610	chr19:54011761:GT:G	chr19	54011761	GT	G	0.290123	0.961887	0.930845	-4.55346	20.275	0.571459	0.000428	0.516827	7.97123	283	8	321	12	7	53989805	8.15091	0	0.975474	0.839389	6.70702e-06	224	0.00150237	21755
chr19_53989401-53990610	chr19:53981538:A:C	chr19	53981538	A	C	0.802469	0.012656	0.97723	-4.53797	20.1821	0.413137	0.000411	0.544255	9.05996	103	8	321	10	7	53989805	8.26437	0	0.972702	0.951557	7.04083e-06	224	0.00157715	8468
chr19_21603701-21605520	chr19:21597505:T:C	chr19	21597505	T	C	0.37037	0.179377	0.992291	-50.947	237.927	0.355524	0.000189	0.523492	44.6804	58	12	302	6	7	21597505	115.871	0	0.991536	0.986755	1.1136e-53	156	1.73721e-51	7105
chr19_21603701-21605520	chr19:21606242:C:G	chr19	21606242	C	G	0.314815	0.000205	0.996627	-14.4049	63.5992	0.585854	0.000212	0.55054	19.6108	123	12	302	7	7	21597505	29.322	0	0.990958	0.988433	1.52489e-15	156	2.37882e-13	1632
chr19_21603701-21605520	chr19:21606190:G:A	chr19	21606190	G	A	0.160494	0.567602	0.996058	-12.07	52.8769	0.600814	0.000216	0.551525	19.4756	122	12	302	7	7	21597505	24.2309	0	0.990256	0.98577	3.55114e-13	156	5.53978e-11	1580
chr19_21603701-21605520	chr19:21601684:C:T	chr19	21601684	C	T	0.012346	0.012656	0.942009	-4.80229	19.8795	0.308949	0.000219	0.570101	9.9716	92	12	302	8	7	21597505	9.12308	0	0.991863	0.812897	8.24819e-06	156	0.00128672	2926
chr19_21603701-21605520	chr19:21581068:G:A	chr19	21581068	G	A	0.030864	0.082153	0.998483	-4.61754	19.031	0.39748	0.000223	0.562832	11.5048	5	12	302	7	7	21597505	8.0298	0	0.990635	0.918798	1.28611e-05	156	0.00200633	23542
chr19_18344221-18345270	chr19:18348567:A:G	chr19	18348567	A	G	0.333333	0.25	0.977217	-47.4871	221.991	0.270852	0.000942	0.497901	13.602	120	9	203	7	6	18348567	108.483	0	0.991003	0.957327	3.32662e-50	152	5.05646e-48	3821
chr19_18344221-18345270	chr19:18351615:A:C	chr19	18351615	A	C	0.679012	0.71125	0.966706	-24.2539	111.25	0.326149	0.001236	0.448908	10.1468	135	9	203	18	6	18348567	53.3134	0	0.990741	0.892394	5.21616e-26	152	7.92856e-24	6869
chr19_18344221-18345270	chr19:18345771:G:A	chr19	18345771	G	A	0.037037	0.119822	0.999246	-15.3219	69.9433	0.741413	0.001307	0.442858	13.6581	98	9	203	7	6	18348567	33.299	0	0.989462	0.925087	6.10352e-17	152	9.27736e-15	1025
chr19_18344221-18345270	chr19:18363109:G:A	chr19	18363109	G	A	0.302469	0.046735	0.950105	-5.68931	24.6854	0.606564	0.001472	0.445682	5.54868	178	9	203	10	6	18348567	10.6128	0	0.990582	0.889443	6.74952e-07	152	0.000102593	18363
chr19_33040891-33042120	chr19:33047877:A:G	chr19	33047877	A	G	0.166667	0.04	0.994327	-45.9451	217.151	0.290817	0.00064	0.44202	29.7986	179	6	301	6	6	33047877	105.945	0	0.995308	0.984055	3.78229e-49	164	6.20295e-47	6371
chr19_33040891-33042120	chr19:33016101:C:T	chr19	33016101	C	T	0.401235	0.231406	0.952375	-18.8465	86.2742	0.387764	0.0009	0.39399	16.9076	1	6	301	11	6	33047877	40.6706	0	0.994608	0.877084	1.56636e-20	164	2.56883e-18	25405
chr19_33040891-33042120	chr19:33055377:G:A	chr19	33055377	G	A	0.481481	0.295888	0.998258	-18.0925	82.5627	0.607967	0.00096	0.385459	15.4202	231	6	301	5	6	33047877	38.8717	0	0.994838	0.991595	1.02372e-19	164	1.67889e-17	13871
chr19_33040891-33042120	chr19:33052641:C:T	chr19	33052641	C	T	0.512346	0.315153	0.996999	-5.69076	24.4202	0.421008	0.000869	0.470654	12.0952	208	6	301	5	6	33047877	10.2948	0	0.994627	0.989795	7.74506e-07	164	0.000127019	11135
chr19_33040891-33042120	chr19:33020043:C:T	chr19	33020043	C	T	0.154321	0.6256	0.97241	-4.28467	17.8793	0.576478	0.001033	0.395584	13.3462	24	6	301	6	6	33047877	7.10431	0	0.994685	0.938718	2.35366e-05	164	0.00386001	21463
chr19_27962251-27963020	chr19:27962379:C:T	chr19	27962379	C	T	0.753086	0.001361	0.983162	-46.066	215.987	0.907618	0.002615	0.536585	11.4973	228	4	360	7	6	27962379	106.175	0	0.981853	0.975975	6.78809e-49	263	1.78527e-46	257
chr19_27962251-27963020	chr19:27958335:A:G	chr19	27958335	A	G	0.592593	0.041839	0.986358	-7.49131	34.5419	0.67404	0.005616	0.803599	3.39175	188	4	360	6	6	27962379	15.9394	0	0.981842	0.970503	4.17169e-09	263	1.09715e-06	4301
chr19_27962251-27963020	chr19:27977671:A:C	chr19	27977671	A	C	0.154321	0.6256	0.999193	-6.45248	29.6352	0.690794	0.005408	0.830475	4.69641	313	4	360	7	6	27962379	13.5206	0	0.981188	0.982689	5.21502e-08	263	1.37155e-05	15035
chr19_27962251-27963020	chr19:27976764:T:C	chr19	27976764	T	C	0.265432	0.543103	0.997713	-6.45248	29.6068	0.670683	0.005481	0.819609	4.08568	308	4	360	6	6	27962379	13.4464	0	0.981978	0.989902	5.29192e-08	263	1.39178e-05	14128
chr19_36168931-36171290	chr19:36169581:G:A	chr19	36169581	G	A	0.104938	0.01633	0.992165	-44.3975	210.003	0.068137	0.000386	0.589261	14.6898	163	8	292	11	11	36169581	104.67	0	0.98742	0.845336	1.37131e-47	208	2.85233e-45	529
chr19_36168931-36171290	chr19:36169545:A:G	chr19	36169545	A	G	0.740741	2.0002	0.98748	-6.80729	32.4427	0.62615	0.000797	0.462444	18.0431	161	8	292	73	11	36169581	14.9257	0	0.958408	0.896131	1.2276e-08	208	2.5534e-06	565
chr19_36168931-36171290	chr19:36188004:T:A	chr19	36188004	T	A	0.376543	0.059514	0.994471	-5.64947	27.1131	0.572416	0.000838	0.544896	25.0743	244	8	292	19	11	36169581	11.5828	0	0.950666	0.989378	1.91895e-07	208	3.99141e-05	17894
chr19_310091-310940	chr19:311037:A:G	chr19	311037	A	G	0.506173	0.997562	0.999802	-43.6471	206.702	0.879283	0.00065	0.621029	5.78618	154	7	313	13	4	311037	101.472	0	0.982534	0.985671	7.2006e-47	235	1.69214e-44	521
chr19_310091-310940	chr19:310103:T:C	chr19	310103	T	C	0.166667	1	0.987154	-10.3796	48.1248	0.759273	0.001222	0.53866	3.16586	148	7	313	8	4	311037	22.8924	0	0.97718	0.950209	3.99937e-12	235	9.39851e-10	413
chr19_310091-310940	chr19:317430:A:G	chr19	317430	A	G	0.222222	0.413265	0.970896	-7.42067	33.5604	0.252719	0.000786	0.686227	1.47138	198	7	313	6	4	311037	16.0373	0	0.982688	0.931053	6.90854e-09	235	1.62351e-06	6914
chr19_310091-310940	chr19:294457:T:C	chr19	294457	T	C	0.666667	0	0.998074	-7.27391	32.8683	0.326267	0.000586	0.763821	2.21667	69	7	313	4	4	311037	15.1034	0	0.983581	0.990673	9.86208e-09	235	2.31759e-06	16059
chr19_310091-310940	chr19:295231:G:A	chr19	295231	G	A	0.179012	0.202815	0.906688	-6.66495	29.7149	0.69156	0.000573	0.764103	2.57198	78	7	313	8	4	311037	13.5661	0	0.983341	0.818687	5.00484e-08	235	1.17614e-05	15285
chr19_310091-310940	chr19:290642:A:C	chr19	290642	A	C	0.462963	2.64455	0.929484	-5.3274	23.0683	0.330429	0.000691	0.720985	1.83498	43	7	313	9	4	311037	10.3729	0	0.982762	0.875163	1.56348e-06	235	0.000367419	19874
chr19_50050141-50051830	chr19:50050981:G:A	chr19	50050981	G	A	0.08642	0.724799	0.999821	-43.5335	196.515	0.213507	0.000407	0.493321	42.676	165	10	289	6	14	50050981	96.5646	0	0.972446	0.986133	1.20318e-44	205	2.46652e-42	5
chr19_50050141-50051830	chr19:50037214:G:A	chr19	50037214	G	A	0.290123	2.31119	0.99816	-21.0693	93.2406	0.351309	0.000832	0.349134	26.089	87	10	289	8	14	50050981	44.7909	0	0.966933	0.983102	4.6309e-22	205	9.49335e-20	13772
chr19_50050141-50051830	chr19:50076662:T:C	chr19	50076662	T	C	0.5	0.308642	0.977913	-5.31309	21.7769	0.56114	0.001147	0.272673	32.1256	288	10	289	9	14	50050981	8.90132	0	0.956033	0.950984	3.06258e-06	205	0.000627829	25676
chr19_37653881-37656500	chr19:37658429:C:A	chr19	37658429	C	A	0.691358	0.79847	0.997847	-41.9522	193.263	0.620252	0.001084	0.526716	61.868	89	13	181	7	4	37644502	93.6291	0	0.992689	0.992489	6.16762e-44	116	7.15444e-42	3239
chr19_37653881-37656500	chr19:37642830:T:C	chr19	37642830	T	C	0.098765	0.068637	0.986302	-7.50105	34.4022	0.426161	0.001192	0.587094	27.2411	44	13	181	6	4	37644502	15.0675	0	0.992689	0.96722	4.48222e-09	116	5.19938e-07	12360
chr19_37653881-37656500	chr19:37672632:C:T	chr19	37672632	C	T	0.135802	0.218587	0.99936	-6.03623	27.7615	0.552489	0.001172	0.595391	32.7123	135	13	181	5	4	37644502	11.4451	0	0.992689	0.980822	1.37232e-07	116	1.59189e-05	17442
chr19_56711601-56713750	chr19:56714717:G:A	chr19	56714717	G	A	0.228395	1.96849	0.985197	-39.4711	187.905	0.402401	0.000367	0.497784	42.1988	199	29	371	9	10	56714717	90.9631	0	0.982681	0.880055	9.11072e-43	269	2.45078e-40	2041
chr19_56711601-56713750	chr19:56706748:C:G	chr19	56706748	C	G	0.506173	1.49764	0.985962	-18.9652	86.9559	0.559343	0.000421	0.486478	23.7826	125	29	371	10	10	56714717	40.5757	0	0.982803	0.946178	1.1097e-20	269	2.98508e-18	5928
chr19_56711601-56713750	chr19:56715205:C:A	chr19	56715205	C	A	0.487654	0.107614	0.982769	-16.8561	76.855	0.434359	0.000418	0.499098	21.4463	205	29	371	14	10	56714717	35.63	0	0.98307	0.927127	1.83978e-18	269	4.94901e-16	2529
chr19_56711601-56713750	chr19:56706109:G:T	chr19	56706109	G	T	0.228395	0.596819	0.996494	-9.91298	44.4806	0.552804	0.000451	0.482294	19.1058	117	29	371	6	10	56714717	19.6321	0	0.983016	0.985435	2.56885e-11	269	6.91021e-09	6567
chr19_56711601-56713750	chr19:56722567:C:T	chr19	56722567	C	T	0.351852	2.17618	0.999946	-9.8127	44.0037	0.551381	0.000441	0.489546	19.1502	268	29	371	6	10	56714717	19.3765	0	0.982989	0.986004	3.2776e-11	269	8.81675e-09	9891
chr19_56711601-56713750	chr19:56697652:T:C	chr19	56697652	T	C	0.666667	0.25	0.977806	-8.64279	38.5274	0.44937	0.000435	0.49708	18.4462	62	29	371	7	10	56714717	16.6696	0	0.982914	0.95104	5.3991e-10	269	1.45236e-07	15024
chr19_56711601-56713750	chr19:56722654:T:C	chr19	56722654	T	C	0.820988	1.45535	0.996496	-7.76849	34.538	0.439381	0.000445	0.491424	18.8943	269	29	371	7	10	56714717	14.9117	0	0.983169	0.979943	4.18e-09	269	1.12442e-06	9978
chr19_56711601-56713750	chr19:56718370:C:T	chr19	56718370	C	T	0.067901	0.42985	0.999774	-4.3591	18.6818	0.567178	0.000452	0.489174	18.6674	232	29	371	7	10	56714717	7.40212	0	0.982945	0.959786	1.54452e-05	269	0.00415477	5694
chr19_39439861-39441150	chr19:39444702:G:A	chr19	39444702	G	A	0.623457	1.38285	0.98954	-37.2307	172.685	0.779461	2e-06	0.658933	21.3411	134	7	232	11	5	39444702	84.3852	0	0.994654	0.962704	1.9178e-39	143	2.74245e-37	4196
chr19_39439861-39441150	chr19:39426883:A:G	chr19	39426883	A	G	0.141975	2.21774	0.974889	-10.7054	47.7503	0.66967	2e-06	0.829051	13.8741	43	7	232	7	5	39444702	22.1895	0	0.994698	0.939901	4.84106e-12	143	6.92272e-10	13623
chr19_39439861-39441150	chr19:39415263:A:G	chr19	39415263	A	G	0.191358	0.000594	0.994503	-5.02756	21.7197	0.603236	2e-06	0.841451	10.1777	0	7	232	5	5	39444702	9.21717	0	0.994746	0.986762	3.15534e-06	143	0.000451213	25243
chr19_7494201-7495260	chr19:7494700:T:C	chr19	7494700	T	C	0.518519	2.05654	0.988913	-36.1184	172.341	0.223859	0.000384	0.420721	12.5168	198	5	334	8	6	7494700	83.8432	0	0.946764	0.988515	2.27967e-39	245	5.58519e-37	30
chr19_7494201-7495260	chr19:7472764:T:A	chr19	7472764	T	A	0.740741	2.0002	0.990705	-6.43356	35.7822	0.688403	0.000821	0.29783	3.54529	23	5	334	7	6	7494700	16.6934	0	0.942563	0.977115	2.2066e-09	245	5.40617e-07	21966
chr19_7494201-7495260	chr19:7516358:C:A	chr19	7516358	C	A	0.580247	0.110417	0.984518	-4.09456	23.5706	0.367005	0.000858	0.29781	4.02782	317	5	334	8	6	7494700	10.3334	0	0.941631	0.96843	1.20412e-06	245	0.000295008	21628
chr19_7494201-7495260	chr19:7512744:T:C	chr19	7512744	T	C	0.080247	0.616594	0.999143	-3.23095	18.4337	0.672053	0.000876	0.285404	5.05828	303	5	334	8	6	7494700	8.08821	0	0.943695	0.970313	1.75915e-05	245	0.00430993	18014
chr19_22052151-22053200	chr19:22043778:C:T	chr19	22043778	C	T	0.123457	1.60682	0.998457	-35.7991	171.083	0.75733	0.000547	0.551699	7.17052	87	10	370	9	8	22043778	83.4685	0	0.995205	0.969916	4.29253e-39	189	8.11289e-37	8898
chr19_22052151-22053200	chr19:22032639:A:G	chr19	22032639	A	G	0.376543	0.059514	0.998535	-32.9727	156.767	0.732587	0.00056	0.464862	5.07252	30	10	370	11	8	22043778	76.2564	0	0.995116	0.956626	5.75571e-36	189	1.08783e-33	20037
chr19_22052151-22053200	chr19:22067887:G:C	chr19	22067887	G	C	0.567901	0.157525	0.967348	-31.1459	142.9	0.755452	0.000418	0.667498	4.06622	292	10	370	9	8	22043778	69.5116	0	0.994884	0.86023	6.1812e-33	189	1.16825e-30	15211
chr19_28296771-28298590	chr19:28298011:A:C	chr19	28298011	A	C	0.506173	0.607259	0.99677	-36.2209	170.767	0.763748	0.000571	0.513675	8.06107	173	17	420	5	16	28298011	83.4249	0	0.991778	0.995336	5.0304e-39	283	1.4236e-36	331
chr19_28296771-28298590	chr19:28271771:A:G	chr19	28271771	A	G	0.697531	0.551783	0.986199	-6.17659	28.3457	0.612845	0.000591	0.656981	3.3903	0	17	420	16	16	28298011	12.4839	0	0.992047	0.951828	1.0147e-07	283	2.8716e-05	25909
chr19_28296771-28298590	chr19:28318460:C:T	chr19	28318460	C	T	0.234568	0.812753	0.997652	-4.7827	21.5894	0.589595	0.000544	0.684679	4.04499	384	17	420	5	16	28298011	9.06892	0	0.991989	0.987333	3.37715e-06	283	0.000955732	20780
chr19_28296771-28298590	chr19:28282069:C:T	chr19	28282069	C	T	0.450617	0.42209	0.978316	-4.08468	18.3263	0.57776	0.000581	0.667664	3.5927	81	17	420	13	16	28298011	7.34868	0	0.992172	0.943377	1.86122e-05	283	0.00526725	15611
chr19_43804411-43804930	chr19:43804924:A:G	chr19	43804924	A	G	0.419753	2.22753	0.996041	-35.5603	168.323	0.658107	6e-06	0.486692	39.4707	163	7	304	5	6	43804924	81.9005	0	0.97864	0.990822	1.7201e-38	197	3.38859e-36	254
chr19_43804411-43804930	chr19:43792314:C:T	chr19	43792314	C	T	0.703704	1.26562	0.986367	-13.4766	61.0084	0.641999	6e-06	0.505818	16.4686	76	7	304	9	6	43804924	28.7277	0	0.978149	0.950591	5.68329e-15	197	1.11961e-12	12356
chr19_43804411-43804930	chr19:43810900:G:T	chr19	43810900	G	T	0.111111	1.26562	0.983011	-12.237	54.7723	0.314452	6e-06	0.510522	11.0858	191	7	304	6	6	43804924	26.0454	0	0.976857	0.943097	1.35333e-13	197	2.66607e-11	6230
chr19_43804411-43804930	chr19:43817624:A:G	chr19	43817624	A	G	0.37037	1.0118	0.999947	-11.1035	49.4628	0.38549	6e-06	0.507814	15.1473	225	7	304	7	6	43804924	22.8839	0	0.975776	0.98591	2.0217e-12	197	3.98276e-10	12954
chr19_43804411-43804930	chr19:43818980:T:G	chr19	43818980	T	G	0.197531	2.29348	0.998	-10.0787	44.6927	0.359423	6e-06	0.514117	13.8873	234	7	304	7	6	43804924	20.7927	0	0.978102	0.975488	2.3052e-11	197	4.54124e-09	14310
chr19_43804411-43804930	chr19:43826701:A:G	chr19	43826701	A	G	0.117284	0.015021	0.966964	-8.32432	36.7085	0.629371	6e-06	0.50914	14.6122	278	7	304	11	6	43804924	16.6434	0	0.977957	0.913842	1.3718e-09	197	2.70245e-07	22031
chr19_43804411-43804930	chr19:43805635:G:A	chr19	43805635	G	A	0.080247	0.616594	0.980245	-7.17015	31.4093	0.627378	6e-06	0.516185	15.1047	167	7	304	9	6	43804924	14.1028	0	0.977099	0.938487	2.0898e-08	197	4.11691e-06	965
chr19_43804411-43804930	chr19:43803196:C:T	chr19	43803196	C	T	0.074074	0.5184	0.999167	-4.5554	19.0647	0.36312	6e-06	0.518919	9.89897	146	7	304	8	6	43804924	8.41202	0	0.976296	0.957544	1.26359e-05	197	0.00248927	1474
chr19_8363541-8364990	chr19:8366697:G:A	chr19	8366697	G	A	0.462963	0.08152	0.999949	-33.2475	157.153	0.667143	0.000353	0.512614	21.7177	130	9	269	5	5	8366697	75.7503	0	0.9899	0.989932	4.73841e-36	195	9.2399e-34	2431
chr19_8363541-8364990	chr19:8380948:C:T	chr19	8380948	C	T	0.234568	0.113006	0.988363	-23.4238	107.251	0.321157	0.000307	0.57538	13.045	219	9	269	7	5	8366697	51.3462	0	0.990008	0.970974	3.92296e-25	195	7.64977e-23	16682
chr19_8363541-8364990	chr19:8355170:T:G	chr19	8355170	T	G	0.203704	0.061186	0.984633	-8.15211	36.8787	0.62497	0.000475	0.510164	8.82575	82	9	269	8	5	8366697	16.6301	0	0.990217	0.962858	1.25714e-09	195	2.45141e-07	9096
chr19_8363541-8364990	chr19:8377318:C:A	chr19	8377318	C	A	0.104938	1.71807	0.998097	-4.21315	19.227	0.62123	0.000476	0.51613	8.8109	202	9	269	5	5	8366697	8.15397	0	0.990294	0.979325	1.16057e-05	195	0.00226312	13052
chr19_8630541-8632880	chr19:8631046:C:T	chr19	8631046	C	T	0.734568	0.027919	0.936517	-32.8263	154.933	0.423751	0.000442	0.498247	85.2382	103	12	206	6	9	8628548	74.2292	0	0.978897	0.939212	1.44842e-35	118	1.70913e-33	664
chr19_8630541-8632880	chr19:8626006:G:A	chr19	8626006	G	A	0.092593	0.843399	0.913825	-8.33175	37.8958	0.557272	0.000472	0.470417	53.5203	90	12	206	8	9	8628548	16.4233	0	0.978925	0.820125	7.46268e-10	118	8.80596e-08	5704
chr19_8630541-8632880	chr19:8641295:G:A	chr19	8641295	G	A	0.160494	0.567602	0.988358	-7.89397	35.7609	0.550098	0.000455	0.464234	61.5258	133	12	206	9	9	8628548	15.1976	0	0.97899	0.971152	2.23084e-09	118	2.63239e-07	9585
chr19_8630541-8632880	chr19:8611978:G:GC	chr19	8611978	G	GC	0.049383	0.218587	0.9518	-4.76097	21.286	0.411357	0.000465	0.466858	43.9163	30	12	206	13	9	8628548	8.6747	0	0.978937	0.804948	3.95606e-06	118	0.000466815	19732
chr19_28313111-28315000	chr19:28313972:T:A	chr19	28313972	T	A	0.185185	2.67769	0.998892	-32.3711	155.713	0.374835	0.000216	0.472303	60.4847	233	14	435	5	4	28313972	74.9841	0	0.988286	0.994405	9.78195e-36	290	2.83677e-33	84
chr19_28313111-28315000	chr19:28307462:G:C	chr19	28307462	G	C	0.364198	0.70017	0.997016	-8.10545	37.1713	0.558107	0.000278	0.440129	33.8898	167	14	435	6	4	28313972	16.0538	0	0.988009	0.989987	1.08196e-09	290	3.13768e-07	6594
chr19_28313111-28315000	chr19:28294960:C:T	chr19	28294960	C	T	0.141975	2.21774	0.999889	-5.95112	25.9527	0.561576	0.000296	0.424193	34.8227	43	14	435	6	4	28313972	10.686	0	0.987917	0.978921	3.49886e-07	290	0.000101467	19096
chr19_28313111-28315000	chr19:28336762:C:T	chr19	28336762	C	T	0.148148	0.03828	0.936977	-5.16225	21.5054	0.427009	0.000239	0.478311	33.9777	405	14	435	22	4	28313972	8.45397	0	0.988249	0.807967	3.52831e-06	290	0.00102321	22706
chr19_28313111-28315000	chr19:28336951:A:G	chr19	28336951	A	G	0.339506	1.34024	0.982192	-4.78552	19.8022	0.55248	0.000238	0.491336	32.7171	408	14	435	6	4	28313972	7.66608	0	0.988348	0.957396	8.58858e-06	290	0.00249069	22895
chr19_46435001-46435550	chr19:46435226:C:T	chr19	46435226	C	T	0.654321	5.28318	0.987288	-31.6454	151.873	0.333954	0.000461	0.498397	25.3789	179	7	335	7	5	46435226	70.8902	0	0.978157	0.916051	6.75406e-35	212	1.43186e-32	50
chr19_46435001-46435550	chr19:46445193:G:A	chr19	46445193	G	A	0.185185	0.81	0.998771	-10.1456	46.5425	0.639798	5e-06	0.47988	12.0348	231	7	335	17	5	46435226	21.3253	0	0.982528	0.970399	8.96533e-12	212	1.90065e-09	9917
chr19_46435001-46435550	chr19:46437778:G:C	chr19	46437778	G	C	0.444444	0.81	0.991522	-8.54972	39.1341	0.377198	6e-06	0.452599	8.53193	192	7	335	21	5	46435226	17.6446	0	0.982578	0.960728	3.95673e-10	212	8.38827e-08	2502
chr19_46435001-46435550	chr19:46432897:G:A	chr19	46432897	G	A	0.154321	2.69727	0.994657	-7.69576	35.1792	0.630786	5e-06	0.478444	10.4721	160	7	335	10	5	46435226	15.6812	0	0.982787	0.914774	3.00725e-09	212	6.37537e-07	2379
chr19_46435001-46435550	chr19:46411670:C:T	chr19	46411670	C	T	0.067901	1.20987	0.999772	-6.52527	29.6536	0.670376	5e-06	0.470805	12.6523	5	7	335	16	5	46435226	13.2267	0	0.983286	0.914566	5.16555e-08	212	1.0951e-05	23606
chr19_46435001-46435550	chr19:46436230:G:A	chr19	46436230	G	A	0.135802	2.0334	0.969023	-5.00581	22.3287	0.317218	5e-06	0.459444	7.70664	184	7	335	12	5	46435226	9.75092	0	0.982717	0.871076	2.29743e-06	212	0.000487055	954
chr19_46435001-46435550	chr19:46420661:G:T	chr19	46420661	G	T	0.012346	0.012656	0.98332	-4.9615	22.1084	0.734907	6e-06	0.469442	14.8516	62	7	335	8	5	46435226	10.1651	0	0.9826	0.855443	2.57682e-06	212	0.000546285	14615
chr19_1448821-1454710	chr19:1454061:G:C	chr19	1454061	G	C	0.030864	0.082153	0.95781	-32.0126	147.986	0.365904	0.000402	0.471007	52.5228	121	41	244	9	11	1456667	71.3452	0	0.901103	0.958079	4.77686e-34	57	2.72281e-32	2295
chr19_1448821-1454710	chr19:1472008:T:C	chr19	1472008	T	C	0.17284	7.7424	0.930196	-7.22461	31.0673	0.435864	0.000457	0.457199	34.9154	215	41	244	27	11	1456667	12.838	0	0.905046	0.802955	2.4923e-08	57	1.42061e-06	20242
chr19_1448821-1454710	chr19:1451743:G:A	chr19	1451743	G	A	0.407407	0.441923	0.9518	-4.01144	16.3061	0.522649	0.000511	0.449792	30.4959	101	41	244	6	11	1456667	5.20374	0	0.903621	0.859278	5.38892e-05	57	0.00307169	23
chr19_28301301-28302670	chr19:28302098:G:C	chr19	28302098	G	C	0.111111	1.26562	0.997809	-32.3571	148.42	0.247857	0.000378	0.435701	20.026	178	17	415	7	6	28302098	72.2574	0	0.989114	0.979871	3.8403e-34	283	1.0868e-31	112
chr19_28301301-28302670	chr19:28311334:A:G	chr19	28311334	A	G	0.37037	0.81	0.998261	-8.42752	36.7869	0.394819	0.000727	0.311026	9.39944	273	17	415	5	6	28302098	16.5494	0	0.988735	0.991648	1.31774e-09	283	3.72919e-07	9348
chr19_28301301-28302670	chr19:28325759:C:G	chr19	28325759	C	G	0.512346	0.107614	0.997231	-7.72168	33.556	0.589264	0.000806	0.291474	8.55809	397	17	415	7	6	28302098	14.8026	0	0.98844	0.991655	6.92417e-09	283	1.95954e-06	23773
chr19_21568641-21569910	chr19:21556662:C:G	chr19	21556662	C	G	0.512346	1.48225	0.991785	-31.2052	143.93	0.211664	0.000282	0.521696	5.52931	65	5	150	10	5	21556662	69.8738	0	0.985809	0.981263	3.68108e-33	77	2.83443e-31	12614
chr19_5827241-5829490	chr19:5828220:G:A	chr19	5828220	G	A	0.037037	0.119822	0.993298	-30.8653	145.31	0.695755	0.000149	0.521352	74.2875	153	17	320	7	29	5828220	69.8818	0	0.991516	0.971583	1.83757e-33	182	3.34438e-31	146
chr19_5827241-5829490	chr19:5843598:T:C	chr19	5843598	T	C	0.561728	4.23298	0.992992	-8.55874	39.8359	0.421374	0.000177	0.555617	19.3533	240	17	320	6	29	5828220	17.631	0	0.991444	0.980689	2.7622e-10	182	5.02721e-08	15232
chr19_5827241-5829490	chr19:5823312:G:A	chr19	5823312	G	A	0.271605	0.331201	0.993437	-8.35152	38.666	0.585285	0.000176	0.551866	21.4134	127	17	320	6	29	5828220	17.1098	0	0.991452	0.986567	5.02882e-10	182	9.15246e-08	5054
chr19_5827241-5829490	chr19:5828053:G:C	chr19	5828053	G	C	0.055556	2.52249	0.995654	-6.37182	29.2069	0.394911	0.000155	0.594107	17.094	152	17	320	6	29	5828220	12.8099	0	0.991198	0.98401	6.50466e-08	182	1.18385e-05	313
chr19_5827241-5829490	chr19:5822697:C:G	chr19	5822697	C	G	0.58642	0.275192	0.987723	-4.61432	20.6394	0.557803	0.00017	0.584231	16.8037	119	17	320	7	29	5828220	8.13523	0	0.991362	0.975433	5.54437e-06	182	0.00100907	5669
chr19_5827241-5829490	chr19:5838584:C:T	chr19	5838584	C	T	0.203704	1.26028	0.99786	-4.23919	18.8866	0.564381	0.000182	0.554878	19.2087	219	17	320	6	29	5828220	7.36885	0	0.991645	0.987378	1.38725e-05	182	0.0025248	10218
chr19_5827241-5829490	chr19:5817630:AAGGCAGGC:A	chr19	5817630	AAGGCAGGC	A	0.438272	1.21406	0.953662	-4.1132	18.2608	0.443593	0.000172	0.582564	16.6312	83	17	320	10	29	5828220	6.94319	0	0.991579	0.914012	1.92635e-05	182	0.00350596	10736
chr19_47426821-47429200	chr19:47428355:G:C	chr19	47428355	G	C	0.617284	3.78365	0.967032	-30.495	143.167	0.575361	0.000992	0.521864	62.2908	127	7	221	4	6	47428355	68.1877	0	0.983271	0.972994	5.40338e-33	133	7.18649e-31	345
chr19_47426821-47429200	chr19:47443348:A:G	chr19	47443348	A	G	0.765432	0.912041	0.953313	-14.9131	67.0435	0.570493	0.001102	0.5395	38.5241	183	7	221	10	6	47428355	30.7375	0	0.983252	0.907219	2.65585e-16	133	3.53228e-14	15338
chr19_47426821-47429200	chr19:47420724:C:A	chr19	47420724	C	A	0.12963	0.395867	0.99281	-11.2182	49.9708	0.420658	0.001145	0.530895	32.5839	80	7	221	6	6	47428355	22.6189	0	0.983248	0.98073	1.56055e-12	133	2.07552e-10	7286
chr19_485181-486660	chr19:485956:G:A	chr19	485956	G	A	0.037037	0.119822	0.94631	-28.6447	135.914	0.260392	0.000246	0.484291	54.7159	180	14	341	8	6	485956	66.1179	0	0.939241	0.946311	2.08338e-31	253	5.27096e-29	36
chr19_485181-486660	chr19:489761:G:C	chr19	489761	G	C	0.154321	6.83613	0.985005	-5.44802	25.1346	0.42921	0.000316	0.441068	34.9205	226	14	341	6	6	485956	10.6137	0	0.938557	0.975271	5.34646e-07	253	0.000135266	3841
chr19_39031231-39032670	chr19:39031697:A:C	chr19	39031697	A	C	0.302469	0.551783	0.986524	-27.7241	134.063	0.629983	0.002868	0.571045	46.582	158	7	419	6	7	39031697	64.2014	0	0.984288	0.985142	5.2925e-31	266	1.4078e-28	253
chr19_39031231-39032670	chr19:39039372:C:T	chr19	39039372	C	T	0.45679	3.05176	0.977515	-16.9686	76.5537	0.388728	0.002764	0.600211	27.3215	232	7	419	9	7	39031697	35.7633	0	0.983219	0.919657	2.14304e-18	266	5.70048e-16	7422
chr19_39031231-39032670	chr19:39030079:A:G	chr19	39030079	A	G	0.049383	3.60753	0.999688	-5.32594	22.5363	0.318812	0.002976	0.597638	13.1108	155	7	419	8	7	39031697	10.3356	0	0.987642	0.958998	2.06205e-06	266	0.000548504	1871
chr19_1019671-1022410	chr19:1021628:T:C	chr19	1021628	T	C	0.074074	0.5184	0.998189	-27.0417	131.418	0.594036	0.00044	0.498892	95.017	264	28	453	7	6	1021628	62.6192	0	0.9749	0.984353	2.00563e-30	349	6.99966e-28	588
chr19_1019671-1022410	chr19:1002710:G:C	chr19	1002710	G	C	0.179012	1.45535	0.984525	-13.7588	65.1546	0.555235	0.000498	0.498606	55.8197	82	28	453	9	6	1021628	29.5787	0	0.97537	0.954648	6.92477e-16	349	2.41674e-13	18330
chr19_1019671-1022410	chr19:1046749:A:AG	chr19	1046749	A	AG	0.055556	0.280277	0.982595	-8.62484	40.6938	0.570826	0.00051	0.497958	55.0929	446	28	453	10	6	1021628	17.8782	0	0.975503	0.93073	1.78049e-10	349	6.21391e-08	25709
chr19_1019671-1022410	chr19:999806:TTTC:T	chr19	999806	TTTC	T	0.154321	0.003653	0.988867	-8.15775	38.0903	0.548918	0.000511	0.499906	50.7526	55	28	453	20	6	1021628	16.2098	0	0.975513	0.948736	6.7546e-10	349	2.35736e-07	21234
chr19_1019671-1022410	chr19:1020087:A:G	chr19	1020087	A	G	0.376543	0.514453	0.98284	-6.0984	28.7006	0.53355	0.000535	0.494538	43.9736	247	28	453	7	6	1021628	11.4267	0	0.975595	0.976527	8.44786e-08	349	2.9483e-05	953
chr19_1019671-1022410	chr19:1036914:C:T	chr19	1036914	C	T	0.117284	4.09627	0.996672	-5.54573	25.8742	0.546461	0.000534	0.499174	45.1761	365	28	453	7	6	1021628	10.3917	0	0.975708	0.981708	3.64415e-07	349	0.000127181	15874
chr19_1019671-1022410	chr19:1031439:C:T	chr19	1031439	C	T	0.308642	0.446988	0.995875	-4.99251	23.3223	0.533312	0.000539	0.495859	42.8973	329	28	453	6	6	1021628	8.85813	0	0.97562	0.98974	1.37002e-06	349	0.000478137	10399
chr19_1019671-1022410	chr19:1009915:A:G	chr19	1009915	A	G	0.104938	0.01633	0.975546	-4.93858	22.9912	0.452698	0.000535	0.508393	36.2453	168	28	453	9	6	1021628	9.08252	0	0.975909	0.941666	1.62741e-06	349	0.000567966	11125
chr19_1019671-1022410	chr19:995919:G:C	chr19	995919	G	C	0.265432	0.027919	0.993425	-4.43771	20.6621	0.531183	0.000539	0.497833	42.4155	18	28	453	6	6	1021628	7.5217	0	0.975693	0.986199	5.47894e-06	349	0.00191215	25121
chr19_16456951-16458720	chr19:16457640:C:G	chr19	16457640	C	G	0.154321	6.83613	0.993778	-27.663	128.601	0.318219	2e-06	0.449785	49.7661	84	7	193	5	5	16457640	62.2393	0	0.971651	0.958778	8.29308e-30	141	1.16932e-27	196
chr19_16456951-16458720	chr19:16480363:A:G	chr19	16480363	A	G	0.709877	0.194709	0.995659	-6.07714	27.1234	0.425236	4e-06	0.36291	26.8579	173	7	193	6	5	16457640	11.5641	0	0.971517	0.989542	1.90878e-07	141	2.69138e-05	22527
chr19_9054981-9055940	chr19:9062612:C:T	chr19	9062612	C	T	0.691358	2.9241	0.986915	-27.3878	128.641	0.756287	0.000757	0.565991	16.591	156	5	258	8	7	9062612	62.4151	0	0.994485	0.978523	8.12811e-30	167	1.3574e-27	7152
chr19_9054981-9055940	chr19:9040354:C:T	chr19	9040354	C	T	0.308642	1.4144	0.994222	-6.46967	29.4348	0.626505	0.000767	0.65169	8.45933	33	5	258	5	7	9062612	13.0723	0	0.994236	0.989442	5.78311e-08	167	9.65779e-06	15106
chr19_9054981-9055940	chr19:9030613:T:C	chr19	9030613	T	C	0.753086	0.314335	0.951907	-5.97795	27.1571	0.626764	0.000671	0.69114	6.79994	2	5	258	7	7	9062612	12.0697	0	0.994164	0.893296	1.8758e-07	167	3.13258e-05	24847
chr19_9054981-9055940	chr19:9049245:A:C	chr19	9049245	A	C	0.283951	1.82068	0.979667	-5.81695	26.3638	0.620658	0.000654	0.696364	8.58951	72	5	258	6	7	9062612	11.5426	0	0.994153	0.963707	2.82787e-07	167	4.72253e-05	6215
chr19_13458981-13459940	chr19:13459477:A:G	chr19	13459477	A	G	0.154321	0.831424	0.999894	-26.6434	128.27	0.287286	0.000356	0.481425	17.7252	117	8	232	6	5	13459477	62.1702	0	0.993217	0.992972	9.79741e-30	172	1.68515e-27	17
chr19_13458981-13459940	chr19:13465066:C:T	chr19	13465066	C	T	0.117284	0.015021	0.955915	-4.15544	20.9069	0.58612	0.000573	0.3749	11.7773	154	8	232	8	5	13459477	8.69736	0	0.992625	0.910821	4.82164e-06	172	0.000829323	5606
chr19_13458981-13459940	chr19:13456080:G:C	chr19	13456080	G	C	0.037037	0.119822	0.994299	-3.5877	18.0044	0.355231	0.000527	0.39857	9.09675	97	8	232	8	5	13459477	7.95135	0	0.992632	0.934012	2.204e-05	172	0.00379088	3380
chr19_13458981-13459940	chr19:13450659:A:C	chr19	13450659	A	C	0.104938	1.11339	0.994921	-3.5877	17.9841	0.388095	0.000504	0.413515	10.1648	71	8	232	19	5	13459477	7.54217	0	0.992809	0.953543	2.22761e-05	172	0.00383149	8801
chr19_56740181-56741030	chr19:56740738:C:A	chr19	56740738	C	A	0.234568	0.079909	0.999927	-26.2935	127.134	0.643228	0.000557	0.472529	39.1015	185	8	293	5	8	56740738	60.9377	0	0.987172	0.994217	1.73637e-29	173	3.00393e-27	132
chr19_56740181-56741030	chr19:56740558:G:A	chr19	56740558	G	A	0.049383	0.218587	0.989491	-12.2382	57.9032	0.315906	0.000461	0.563832	13.153	180	8	293	5	8	56740738	27.4848	0	0.987285	0.976569	2.75334e-14	173	4.76328e-12	48
chr19_56740181-56741030	chr19:56741651:T:TA	chr19	56741651	T	TA	0.253086	1.13403	0.994059	-11.6869	54.2653	0.374992	0.000475	0.551826	16.268	195	8	293	5	8	56740738	25.2296	0	0.987277	0.988987	1.75169e-13	173	3.03042e-11	1045
chr19_56740181-56741030	chr19:56719019:T:C	chr19	56719019	T	C	0.388889	0.122955	0.997556	-9.58347	44.5389	0.402372	0.00049	0.55081	15.7457	34	8	293	5	8	56740738	20.2225	0	0.987296	0.991225	2.49356e-11	173	4.31387e-09	21587
chr19_56740181-56741030	chr19:56722775:T:C	chr19	56722775	T	C	0.074074	0.5184	0.978902	-5.29206	24.1558	0.617592	0.000479	0.549753	22.3372	65	8	293	12	8	56740738	10.1094	0	0.987127	0.861678	8.88478e-07	173	0.000153707	17831
chr19_56740181-56741030	chr19:56758748:C:G	chr19	56758748	C	G	0.450617	1.20672	0.994798	-5.22017	23.4305	0.430328	0.000517	0.538893	15.3304	265	8	293	6	8	56740738	9.67641	0	0.987077	0.985814	1.29511e-06	173	0.000224054	18142
chr19_56740181-56741030	chr19:56759089:G:T	chr19	56759089	G	T	0.018519	0.028836	0.950817	-5.14659	22.6941	0.6411	0.000488	0.559355	20.1386	268	8	293	10	8	56740738	9.91715	0	0.987317	0.854638	1.89948e-06	173	0.00032861	18483
chr19_488261-489990	chr19:489145:TGC:T	chr19	489145	TGC	T	0.080247	13.9206	0.96939	-25.5548	124.036	0.32908	0.000984	0.457244	38.5528	192	19	337	6	7	489145	59.8413	0	0.972144	0.970863	8.27098e-29	245	2.02639e-26	19
chr19_488261-489990	chr19:503447:A:G	chr19	503447	A	G	0.771605	0.020179	0.968662	-7.29335	33.4669	0.569331	0.001148	0.439421	25.1393	276	19	337	7	7	489145	14.4831	0	0.972302	0.932243	7.2487e-09	245	1.77593e-06	14321
chr19_488261-489990	chr19:488506:A:G	chr19	488506	A	G	0.450617	0.485507	0.972057	-6.59878	30.2812	0.555518	0.001312	0.403326	24.9682	184	19	337	6	7	489145	12.7731	0	0.971989	0.951922	3.73731e-08	245	9.15642e-06	620
chr19_488261-489990	chr19:481915:A:G	chr19	481915	A	G	0.166667	0.36	0.988311	-6.29412	28.6792	0.434981	0.00115	0.441608	23.8106	102	19	337	6	7	489145	12.1978	0	0.972319	0.97685	8.54184e-08	245	2.09275e-05	7211
chr19_488261-489990	chr19:485006:T:C	chr19	485006	T	C	0.08642	3.85463	0.998652	-5.20006	23.5211	0.355815	0.001123	0.435974	25.858	144	19	337	11	7	489145	10.0567	0	0.972157	0.862404	1.23554e-06	245	0.000302708	4120
chr19_488261-489990	chr19:502318:G:T	chr19	502318	G	T	0.91358	0.309119	0.943838	-4.28287	19.2531	0.603749	0.001215	0.427621	21.0861	270	19	337	18	7	489145	7.94305	0	0.972224	0.848634	1.14481e-05	245	0.00280479	13192
chr19_43430121-43430650	chr19:43431546:G:A	chr19	43431546	G	A	0.271605	0.000192	0.992938	-26.902	123.363	0.826345	0.000278	0.744614	7.59089	129	6	289	12	5	43431546	60.3593	0	0.989597	0.984514	1.16137e-28	184	2.13692e-26	1160
chr19_43430121-43430650	chr19:43405506:A:G	chr19	43405506	A	G	0.345679	1.73195	0.99124	-5.21827	22.6469	0.649441	0.00023	0.884191	3.27949	5	6	289	7	5	43431546	10.1254	0	0.984019	0.978917	1.94678e-06	184	0.000358208	24880
chr19_48444591-48446630	chr19:48445425:A:C	chr19	48445425	A	C	0.148148	0.03828	0.999843	-25.103	121.006	0.42774	0.000713	0.488396	94.2373	102	10	207	5	7	48445425	57.4172	0	0.994075	0.992281	3.81066e-28	135	5.14439e-26	185
chr19_48444591-48446630	chr19:48451164:G:A	chr19	48451164	G	A	0.283951	0.065727	0.999694	-8.37627	40.0802	0.538015	0.000762	0.478247	76.0047	141	10	207	6	7	48445425	17.0565	0	0.994108	0.988072	2.43746e-10	135	3.29057e-08	5554
chr19_48444591-48446630	chr19:48454240:T:C	chr19	48454240	T	C	0.209877	0.083823	0.999882	-5.68832	27.3664	0.467296	0.000767	0.48185	69.9574	148	10	207	8	7	48445425	10.8008	0	0.994054	0.982756	1.6833e-07	135	2.27246e-05	8630
chr19_48444591-48446630	chr19:48422679:C:T	chr19	48422679	C	T	0.530864	2.00377	0.988676	-3.81071	18.5635	0.524411	0.000774	0.489456	69.9808	14	10	207	7	7	48445425	6.31873	0	0.994069	0.977744	1.64338e-05	135	0.00221857	22931
chr19_33472821-33473510	chr19:33461442:T:C	chr19	33461442	T	C	0.506173	0.997562	0.998502	-25.5554	119.782	0.255663	5e-06	0.407649	16.4857	61	4	253	6	5	33461442	57.9182	0	0.99408	0.993569	7.06123e-28	150	1.05918e-25	11724
chr19_33472821-33473510	chr19:33496518:T:G	chr19	33496518	T	G	0.203704	0.061186	0.999319	-4.36323	19.2775	0.357938	9e-06	0.28989	5.30874	236	4	253	5	5	33461442	8.52238	0	0.993827	0.987455	1.13029e-05	150	0.00169543	23352
chr19_33472821-33473510	chr19:33467156:CA:C	chr19	33467156	CA	C	0.061728	0.350589	0.911944	-3.82805	16.8745	0.661587	1e-05	0.241229	8.18857	84	4	253	6	5	33461442	7.30684	0	0.993666	0.839563	3.9934e-05	150	0.00599011	6010
chr19_53364881-53366670	chr19:53365706:G:C	chr19	53365706	G	C	0.580247	0.110417	0.927592	-24.2825	118.277	0.379345	0.000861	0.478819	40.1888	205	13	346	9	12	53365706	56.3119	0	0.891659	0.802663	1.508e-27	240	3.6192e-25	70
chr19_53364881-53366670	chr19:53385560:G:A	chr19	53385560	G	A	0.444444	0.81	0.999245	-6.37159	32.8975	0.4271	0.001197	0.424669	15.6214	313	13	346	7	12	53365706	14.212	0	0.894783	0.992368	9.7149e-09	240	2.33158e-06	19784
chr19_53364881-53366670	chr19:53365579:C:G	chr19	53365579	C	G	0.104938	0.01633	0.980557	-4.52874	22.4663	0.583929	0.001244	0.414884	17.3352	203	13	346	8	12	53365706	9.28314	0	0.894533	0.820413	2.1386e-06	240	0.000513263	197
chr19_53364881-53366670	chr19:53348401:A:G	chr19	53348401	A	G	0.746914	0.487829	0.969319	-4.02907	19.6522	0.433498	0.001175	0.442506	16.0943	81	13	346	9	12	53365706	7.72486	0	0.8945	0.932186	9.28967e-06	240	0.00222952	17375
chr19_9883291-9884060	chr19:9883610:G:A	chr19	9883610	G	A	0.209877	0.083823	0.999919	-24.5039	117.241	0.723532	0.000584	0.616386	22.7921	87	2	246	5	4	9883610	56.2621	0	0.992493	0.994136	2.54211e-27	155	3.94027e-25	66
chr19_9883291-9884060	chr19:9883448:G:C	chr19	9883448	G	C	0.123457	1.60682	0.997893	-6.20358	28.5177	0.301022	0.000438	0.759557	5.30912	86	2	246	5	4	9883610	13.2528	0	0.992365	0.988694	9.28463e-08	155	1.43912e-05	228
chr19_57476821-57478150	chr19:57477707:G:T	chr19	57477707	G	T	0.234568	0.912041	0.998699	-23.8844	115.707	0.572834	0.000407	0.516906	118.847	129	6	283	5	6	57477707	54.5561	0	0.994412	0.994975	5.50835e-27	133	7.32611e-25	221
chr19_57476821-57478150	chr19:57497990:C:T	chr19	57497990	C	T	0.395062	0.582769	0.994699	-10.9636	49.7724	0.449133	0.000409	0.548083	60.9835	239	6	283	5	6	57477707	22.0198	0	0.99442	0.987923	1.72653e-12	133	2.29628e-10	20504
chr19_11164731-11165670	chr19:11161038:G:A	chr19	11161038	G	A	0.234568	0.912041	0.986182	-24.2959	115.548	0.705366	0.000379	0.53029	18.9262	139	9	332	7	6	11161038	55.6302	0	0.986909	0.974272	5.97035e-27	245	1.46274e-24	4162
chr19_11164731-11165670	chr19:11160874:G:T	chr19	11160874	G	T	0.302469	0.096384	0.981563	-9.7506	46.2968	0.332254	0.000335	0.629062	7.72462	137	9	332	6	6	11161038	21.6434	0	0.986558	0.963979	1.01628e-11	245	2.48987e-09	4326
chr19_11164731-11165670	chr19:11146342:T:C	chr19	11146342	T	C	0.555556	0.81	0.987864	-6.94267	33.2155	0.620866	0.000403	0.585696	6.59135	26	9	332	6	6	11161038	14.9346	0	0.985505	0.977296	8.2491e-09	245	2.02103e-06	18858
chr19_11164731-11165670	chr19:11147447:A:G	chr19	11147447	A	G	0.858025	0.112226	0.953674	-4.64012	22.5294	0.647909	0.000436	0.557983	5.52779	40	9	332	6	6	11161038	10.0837	0	0.98592	0.911411	2.06949e-06	245	0.000507024	17753
chr19_13763881-13765960	chr19:13760597:A:T	chr19	13760597	A	T	0.333333	4	0.976137	-23.0749	112.607	0.34447	0.00376	0.340855	33.9555	118	8	320	8	4	13760597	53.9163	0	0.968209	0.959198	2.6302e-26	214	5.62862e-24	4323
chr19_13763881-13765960	chr19:13773382:G:GT	chr19	13773382	G	GT	0.12963	0.395867	0.987505	-4.83513	23.1281	0.399705	0.005511	0.247636	13.7161	174	8	320	7	4	13760597	9.98491	0	0.968775	0.972884	1.5156e-06	214	0.000324339	8462
chr19_13763881-13765960	chr19:13789543:T:A	chr19	13789543	T	A	0.407407	1.3833	0.884011	-4.44152	21.2314	0.422956	0.005463	0.25175	15.5585	311	8	320	11	4	13760597	8.66012	0	0.968807	0.802302	4.07032e-06	214	0.000871049	24623
chr19_42850651-42851670	chr19:42855769:T:C	chr19	42855769	T	C	0.240741	1.06094	0.968214	-22.9618	112.811	0.241394	4e-06	0.533533	11.4993	265	10	460	14	10	42855769	54.5121	0	0.974099	0.917362	2.37384e-26	271	6.43311e-24	4609
chr19_42850651-42851670	chr19:42833203:A:C	chr19	42833203	A	C	0.246914	1.34142	0.970505	-11.4731	53.2574	0.646697	6e-06	0.320767	11.7793	65	10	460	8	10	42855769	24.8329	0	0.966495	0.92996	2.92584e-13	271	7.92903e-11	17957
chr19_42850651-42851670	chr19:42836864:A:C	chr19	42836864	A	C	0.061728	0.350589	0.984809	-7.73788	35.4156	0.668351	5e-06	0.346271	12.4467	111	10	460	10	10	42855769	16.2288	0	0.966231	0.959671	2.66339e-09	271	7.2178e-07	14296
chr19_42850651-42851670	chr19:42841075:G:T	chr19	42841075	G	T	0.024691	0.051915	0.961961	-4.63095	20.588	0.702163	5e-06	0.363872	12.1828	146	10	460	11	10	42855769	9.25149	0	0.968212	0.922172	5.69521e-06	271	0.0015434	10085
chr19_5090761-5092020	chr19:5091692:G:A	chr19	5091692	G	A	0.049383	0.218587	0.957204	-22.9856	111.536	0.710756	0.000266	0.497332	68.5323	137	9	231	11	9	5091692	53.5294	0	0.987025	0.95646	4.51445e-26	162	7.31342e-24	302
chr19_5090761-5092020	chr19:5091321:T:G	chr19	5091321	T	G	0.685185	0.280277	0.997484	-8.92004	44.8754	0.394599	0.000277	0.554451	22.7959	136	9	231	8	9	5091692	20.294	0	0.987132	0.995079	2.09983e-11	162	3.40172e-09	69
chr19_5090761-5092020	chr19:5081123:C:T	chr19	5081123	C	T	0.074074	0.5184	0.996766	-4.32443	23.2155	0.612503	0.00029	0.483761	23.3236	76	9	231	11	9	5091692	9.92945	0	0.986125	0.952415	1.44823e-06	162	0.000234613	10267
chr19_2167051-2169820	chr19:2169068:G:A	chr19	2169068	G	A	0.154321	6.83613	0.986906	-23.2902	111.09	0.425127	0.000546	0.504546	127.939	123	19	260	6	7	2169068	52.5446	0	0.958245	0.954189	5.65511e-26	170	9.61369e-24	632
chr19_2167051-2169820	chr19:2183176:G:T	chr19	2183176	G	T	0.345679	1.73195	0.999945	-13.6765	65.5484	0.549823	0.000664	0.467178	100.239	195	19	260	7	7	2169068	29.7786	0	0.959017	0.988179	5.6705e-16	170	9.63985e-14	14740
chr19_2167051-2169820	chr19:2187794:T:C	chr19	2187794	T	C	0.518519	0.009781	0.924382	-9.59658	43.5704	0.455561	0.00064	0.478563	96.0694	220	19	260	11	7	2169068	18.804	0	0.958775	0.828752	4.08976e-11	170	6.95259e-09	19358
chr19_2167051-2169820	chr19:2151516:G:A	chr19	2151516	G	A	0.061728	0.350589	0.954677	-7.76099	35.0986	0.43157	0.00062	0.484436	90.8555	31	19	260	15	7	2169068	15.1699	0	0.958352	0.836223	3.13424e-09	170	5.3282e-07	16920
chr19_2167051-2169820	chr19:2174555:G:A	chr19	2174555	G	A	0.104938	1.11339	0.979588	-5.96059	26.4775	0.54822	0.000674	0.470008	92.9945	153	19	260	5	7	2169068	10.7587	0	0.958449	0.954966	2.66628e-07	170	4.53268e-05	6119
chr19_46221721-46222650	chr19:46217407:G:T	chr19	46217407	G	T	0.462963	0.53643	0.999949	-23.2382	110.904	0.649433	0.000148	0.585035	34.0791	97	9	279	5	5	46217407	53.1082	0	0.991771	0.992579	6.21132e-26	201	1.24847e-23	4779
chr19_46221721-46222650	chr19:46221614:A:G	chr19	46221614	A	G	0.012346	0.012656	0.997778	-3.84484	18.2023	0.26774	0.000119	0.703979	12.173	119	9	279	7	5	46217407	8.59603	0	0.991785	0.849055	1.98637e-05	201	0.00399261	572
chr19_40833781-40834210	chr19:40833932:T:A	chr19	40833932	T	A	0.216049	1.36488	0.953809	-22.4969	108.276	0.178256	0.002487	0.370332	17.3764	126	5	256	8	10	40833932	53.388	0	0.937226	0.915635	2.33837e-25	183	4.27922e-23	64
chr19_40833781-40834210	chr19:40846352:GT:G	chr19	40846352	GT	G	0.191358	0.000594	0.921785	-5.71324	28.0057	0.310481	0.003384	0.289327	9.19927	198	5	256	9	10	40833932	13.0984	0	0.935022	0.845057	1.2096e-07	183	2.21357e-05	12356
chr19_40833781-40834210	chr19:40812401:G:A	chr19	40812401	G	A	0.222222	1.65306	0.999925	-5.46789	26.4819	0.313506	0.00358	0.292449	6.59016	27	5	256	10	10	40833932	12.3512	0	0.939109	0.984911	2.66014e-07	183	4.86805e-05	21595
chr19_40833781-40834210	chr19:40840084:A:G	chr19	40840084	A	G	0.401235	0.197077	0.923279	-4.21063	20.0743	0.621733	0.003655	0.26791	8.10501	166	5	256	9	10	40833932	8.71648	0	0.937232	0.859275	7.44898e-06	183	0.00136316	6088
chr19_40833781-40834210	chr19:40827381:C:CA	chr19	40827381	C	CA	0.067901	0.42985	0.988839	-3.7567	17.9589	0.260839	0.003546	0.304957	6.77862	96	5	256	11	10	40833932	8.62892	0	0.935339	0.953886	2.25722e-05	183	0.00413072	6615
chr19_45766661-45771960	chr19:45751817:G:A	chr19	45751817	G	A	0.567901	0.157525	0.986205	-22.5306	104.807	0.437406	0.00167	0.461272	115.131	36	16	195	8	6	45751817	49.056	0	0.985815	0.967142	1.34633e-24	58	7.80873e-23	17493
chr19_45766661-45771960	chr19:45770406:A:C	chr19	45770406	A	C	0.024691	0.051915	0.995578	-15.8127	71.2492	0.609864	0.002082	0.410949	103.69	102	16	195	5	6	45751817	33.1461	0	0.986242	0.959019	3.14842e-17	58	1.82608e-15	1096
chr19_45766661-45771960	chr19:45782731:CAAG:C	chr19	45782731	CAAG	C	0.117284	1.42995	0.983318	-9.91171	42.7895	0.427132	0.001997	0.433784	62.0803	138	16	195	10	6	45751817	19.0148	0	0.986509	0.945926	6.09579e-11	58	3.53556e-09	13421
chr19_45766661-45771960	chr19:45774262:CT:C	chr19	45774262	CT	C	0.117284	0.015021	0.95536	-6.39701	26.503	0.566109	0.001923	0.440269	82.7264	119	16	195	16	6	45751817	10.5892	0	0.986071	0.823944	2.63128e-07	58	1.52614e-05	4952
chr19_12765791-12766730	chr19:12747022:A:G	chr19	12747022	A	G	0.240741	0.629834	0.992953	-21.895	104.373	0.157979	0.001158	0.422802	6.94692	17	3	152	46	10	12766150	50.1531	0	0.827346	0.946043	1.67567e-24	122	2.04431e-22	19238
chr19_12765791-12766730	chr19:12775077:C:T	chr19	12775077	C	T	0.154321	0.831424	0.999753	-7.04688	35.9165	0.696252	0.00294	0.25639	4.47552	96	3	152	9	10	12766150	16.5249	0	0.845039	0.986084	2.05961e-09	122	2.51272e-07	8817
chr19_5131751-5132600	chr19:5132390:C:T	chr19	5132390	C	T	0.092593	0.163282	0.972831	-21.3566	104.128	0.741072	0.000119	0.544614	26.0035	108	10	232	5	4	5132390	49.7951	0	0.948072	0.909732	1.89626e-24	151	2.86335e-22	214
chr19_5131751-5132600	chr19:5113532:G:A	chr19	5113532	G	A	0.314815	0.250796	0.984482	-4.13735	20.6016	0.613884	0.000119	0.614769	6.98414	22	10	232	6	4	5132390	8.74118	0	0.945666	0.970083	5.65497e-06	151	0.0008539	18644
chr19_5131751-5132600	chr19:5132697:T:C	chr19	5132697	T	C	0.5	2.77778	0.969527	-3.98641	19.8333	0.390799	0.000118	0.621314	6.16724	115	10	232	6	4	5132390	8.36309	0	0.947628	0.948353	8.44996e-06	151	0.00127594	521
chr19_55498401-55499060	chr19:55498374:C:T	chr19	55498374	C	T	0.351852	0.923333	0.99209	-21.9504	104.426	0.675921	5e-06	0.576707	29.2947	136	5	297	6	6	55498374	50.1973	0	0.987377	0.985803	1.63207e-24	209	3.41103e-22	356
chr19_55498401-55499060	chr19:55498963:C:T	chr19	55498963	C	T	0.191358	1.99296	0.999836	-7.6214	36.3962	0.346291	4e-06	0.699542	11.9608	140	5	297	8	6	55498374	16.8643	0	0.984352	0.962845	1.61018e-09	209	3.36528e-07	233
chr19_55498401-55499060	chr19:55481893:A:G	chr19	55481893	A	G	0.771605	1.25198	0.955512	-4.67983	22.195	0.613534	4e-06	0.69158	11.1028	36	5	297	5	6	55498374	9.6629	0	0.986053	0.92418	2.46308e-06	209	0.000514784	16837
chr19_10643491-10645340	chr19:10644229:G:T	chr19	10644229	G	T	0.783951	0.262411	0.999922	-20.9558	102.283	0.375903	0.00076	0.421448	60.012	114	5	230	5	10	10644229	48.3317	0	0.992892	0.99376	4.8137e-24	151	7.26869e-22	187
chr19_10643491-10645340	chr19:10644059:G:T	chr19	10644059	G	T	0.024691	0.051915	0.999388	-4.41064	19.3331	0.357105	0.000977	0.343763	19.7908	111	5	230	6	10	10644229	8.54881	0	0.992881	0.958279	1.09785e-05	151	0.00165775	357
chr19_10643491-10645340	chr19:10625759:G:A	chr19	10625759	G	A	0.111111	1.26562	0.932191	-4.18982	18.3122	0.400926	0.00098	0.347959	21.2333	31	5	230	7	10	10644229	7.64289	0	0.992886	0.857226	1.87503e-05	151	0.00283129	18657
chr19_20278361-20278650	chr19:20278569:A:G	chr19	20278569	A	G	0.339506	1.34024	0.994255	-22.4138	102.498	0.889309	5.9e-05	0.774453	9.50994	208	1	358	6	5	20278569	49.9632	0	0.990576	0.990576	4.31873e-24	203	8.76702e-22	63
chr19_11889201-11890700	chr19:11890134:C:T	chr19	11890134	C	T	0.160494	0.005079	0.995989	-21.0014	100.717	0.645887	2e-06	0.541718	54.0256	102	4	183	5	6	11890134	47.684	0	0.980291	0.992552	1.0612e-23	121	1.28405e-21	184
chr19_11889201-11890700	chr19:11889590:T:C	chr19	11889590	T	C	0.395062	1.20188	0.985158	-3.95656	17.483	0.566577	2e-06	0.581854	23.1192	101	4	183	5	6	11890134	6.74003	0	0.979727	0.960529	2.89886e-05	121	0.00350763	360
chr19_4987931-4989620	chr19:4988903:C:T	chr19	4988903	C	T	0.271605	5.10941	0.995558	-20.63	99.6189	0.381679	1e-06	0.458511	72.1875	146	8	252	6	4	4988903	47.1408	0	0.993195	0.995964	1.84735e-23	156	2.88187e-21	127
chr19_4987931-4989620	chr19:5008662:T:C	chr19	5008662	T	C	0.611111	1.65306	0.996011	-3.85084	16.9948	0.45368	1e-06	0.377948	38.2234	224	8	252	4	4	4988903	6.19409	0	0.992904	0.992689	3.74827e-05	156	0.00584731	19886
chr19_2255091-2255640	chr19:2255312:C:G	chr19	2255312	C	G	0.203704	1.26028	0.971915	-20.3646	99.7435	0.776163	0.002253	0.641897	14.9164	93	2	249	6	4	2255312	47.9227	0	0.958508	0.974038	1.73468e-23	174	3.01834e-21	54
chr19_2255091-2255640	chr19:2266435:G:A	chr19	2266435	G	A	0.450617	0.485507	0.972981	-4.52309	22.6246	0.344946	0.002219	0.794359	4.3431	147	2	249	5	4	2255312	10.0917	0	0.954648	0.951932	1.96949e-06	174	0.000342691	11069
chr19_2255091-2255640	chr19:2280224:G:A	chr19	2280224	G	A	0.166667	0.36	0.973931	-3.56727	17.6045	0.653834	0.002462	0.760889	5.18259	245	2	249	6	4	2255312	7.59981	0	0.955479	0.952642	2.7194e-05	174	0.00473176	24858
chr19_46426161-46427400	chr19:46426768:C:A	chr19	46426768	C	A	0.401235	0.197077	0.999947	-20.4739	99.6784	0.385121	0.000247	0.46748	62.4304	177	5	340	4	3	46426768	47.3586	0	0.994053	0.996037	1.79266e-23	268	4.80433e-21	12
chr19_46426161-46427400	chr19:46446091:G:C	chr19	46446091	G	C	0.728395	2.79235	0.99337	-9.53741	43.9738	0.424343	0.000253	0.380554	43.2732	289	5	340	6	3	46426768	19.5814	0	0.993475	0.982102	3.32795e-11	268	8.9189e-09	19311
chr19_46426161-46427400	chr19:46427900:C:T	chr19	46427900	C	T	0.117284	0.015021	0.999865	-5.24884	24.0365	0.57648	0.000257	0.378209	41.2262	182	5	340	7	3	46426768	9.95998	0	0.993815	0.976778	9.45267e-07	268	0.000253331	1120
chr19_46426161-46427400	chr19:46436230:G:A	chr19	46436230	G	A	0.135802	2.0334	0.969023	-4.29711	19.2818	0.429818	0.000263	0.396656	33.3666	238	5	340	6	3	46426768	7.73407	0	0.994028	0.946866	1.12778e-05	268	0.00302246	9450
chr19_5035431-5039200	chr19:5037404:C:T	chr19	5037404	C	T	0.166667	4.84	0.999326	-20.719	98.6563	0.590123	0.000254	0.534074	72.9887	122	22	249	5	4	5037404	46.4901	0	0.989695	0.994209	3.00364e-23	175	5.25637e-21	88
chr19_5035431-5039200	chr19:5022593:T:C	chr19	5022593	T	C	0.808642	4.74598	0.999911	-4.39968	20.9155	0.553837	0.000279	0.513227	40.7218	39	22	249	6	4	5037404	8.23826	0	0.989709	0.989391	4.8e-06	175	0.00084	14723
chr19_38093301-38094030	chr19:38075718:T:C	chr19	38075718	T	C	0.388889	0.669421	0.989313	-20.3023	95.633	0.683574	4e-06	0.556418	16.8634	26	5	203	8	6	38075718	45.8136	0	0.988776	0.977925	1.38282e-22	134	1.85297e-20	17948
chr19_38093301-38094030	chr19:38101611:G:A	chr19	38101611	G	A	0.67284	0.710354	0.986405	-14.4469	66.808	0.705707	5e-06	0.511328	14.3409	131	5	203	6	6	38075718	31.813	0	0.987809	0.962027	2.9928e-16	134	4.01035e-14	7945
chr19_38093301-38094030	chr19:38094746:A:G	chr19	38094746	A	G	0.104938	0.01633	0.999264	-6.73148	29.5089	0.290177	3e-06	0.700821	6.45817	104	5	203	6	6	38075718	13.8135	0	0.988175	0.977746	5.56596e-08	134	7.45839e-06	1080
chr19_33580101-33581470	chr19:33582089:C:T	chr19	33582089	C	T	0.555556	3.24	0.985682	-20.1806	92.9853	0.582171	0.000129	0.538553	49.7596	105	12	225	7	5	33582089	43.5777	0	0.994527	0.97619	5.26833e-22	144	7.5864e-20	1303
chr19_33580101-33581470	chr19:33578465:A:G	chr19	33578465	A	G	0.08642	0.724799	0.917786	-6.62639	29.4015	0.573816	0.000144	0.549816	36.3841	73	12	225	7	5	33582089	12.4991	0	0.994388	0.836378	5.88326e-08	144	8.4719e-06	2321
chr19_33580101-33581470	chr19:33567679:C:T	chr19	33567679	C	T	0.080247	0.616594	0.969694	-5.42855	23.4846	0.566723	0.000147	0.546465	33.9324	37	12	225	7	5	33582089	9.60634	0	0.994393	0.933009	1.25915e-06	144	0.000181318	13107
chr19_33580101-33581470	chr19:33605511:A:C	chr19	33605511	A	C	0.148148	0.03828	0.998052	-5.01029	21.3974	0.446153	0.000136	0.567627	29.8196	222	12	225	5	5	33582089	8.44163	0	0.994333	0.983988	3.73275e-06	144	0.000537516	24725
chr19_33580101-33581470	chr19:33586582:A:G	chr19	33586582	A	G	0.154321	0.003653	0.997645	-4.91772	20.9232	0.428567	0.000144	0.545841	29.6991	143	12	225	17	5	33582089	8.43644	0	0.994487	0.971305	4.78068e-06	144	0.000688418	5796
chr19_33580101-33581470	chr19:33578523:G:A	chr19	33578523	G	A	0.018519	0.028836	0.999186	-4.1137	17.3476	0.40226	0.00014	0.565321	25.6753	74	12	225	5	5	33582089	7.19049	0	0.994327	0.893362	3.11284e-05	144	0.00448248	2263
chr19_21586211-21587240	chr19:21599081:G:A	chr19	21599081	G	A	0.358025	0.611259	0.992001	-18.9716	87.9532	0.370943	2e-06	0.499308	64.0588	93	5	191	6	6	21599081	41.6699	0	0.941216	0.987882	6.70208e-21	100	6.70208e-19	12355
chr19_21586211-21587240	chr19:21604367:T:C	chr19	21604367	T	C	0.283951	0.644566	0.996523	-4.81436	20.3343	0.563925	2e-06	0.571688	30.6221	129	5	191	5	6	21599081	8.0999	0	0.941926	0.99106	6.50261e-06	100	0.000650261	17641
chr19_8831521-8833500	chr19:8832666:G:A	chr19	8832666	G	A	0.604938	0.027707	0.999947	-17.9833	87.8935	0.467196	0.00069	0.500119	215.765	121	10	223	4	6	8832666	40.2021	0	0.987199	0.995896	6.90765e-21	156	1.07759e-18	156
chr19_8831521-8833500	chr19:8840208:G:T	chr19	8840208	G	T	0.277778	0.172544	0.999935	-7.42181	33.0465	0.472489	0.000715	0.500511	158.171	142	10	223	5	6	8832666	13.3448	0	0.987197	0.990542	8.99826e-09	156	1.40373e-06	7698
chr19_8831521-8833500	chr19:8848487:C:T	chr19	8848487	C	T	0.246914	0.001361	0.99265	-7.01902	31.2083	0.526071	0.000732	0.495251	158.13	178	10	223	5	6	8832666	12.403	0	0.9872	0.985551	2.31777e-08	156	3.61571e-06	15977
chr19_8831521-8833500	chr19:8821712:G:A	chr19	8821712	G	A	0.240741	0.0345	0.987885	-4.69222	20.4844	0.475326	0.000723	0.50205	145.785	61	10	223	5	6	8832666	7.254	0	0.987199	0.976464	6.012e-06	156	0.000937872	10798
chr19_8831521-8833500	chr19:8851713:G:A	chr19	8851713	G	A	0.012346	0.012656	0.983535	-4.05365	17.513	0.438612	0.000728	0.499822	133.098	194	10	223	7	6	8832666	6.80448	0	0.987195	0.861822	2.85349e-05	156	0.00445144	19203
chr19_52535121-52536800	chr19:52534682:G:GA	chr19	52534682	G	GA	0.771605	0.238566	0.969367	-17.9743	87.9029	0.418201	0.001812	0.469623	67.6292	162	19	300	9	6	52534682	41.1903	0	0.972226	0.937203	6.87488e-21	164	1.12748e-18	1278
chr19_52535121-52536800	chr19:52519583:A:G	chr19	52519583	A	G	0.481481	2.05654	0.990684	-10.4398	48.9234	0.44464	0.001893	0.468064	47.159	80	19	300	6	6	52534682	21.7678	0	0.971964	0.983093	2.6615e-12	164	4.36485e-10	16377
chr19_52535121-52536800	chr19:52530674:G:A	chr19	52530674	G	A	0.216049	0.020666	0.972194	-5.39424	26.1086	0.452583	0.002051	0.434348	35.854	139	19	300	6	6	52534682	10.6101	0	0.971924	0.945369	3.22742e-07	164	5.29296e-05	5286
chr19_52535121-52536800	chr19:52519728:G:A	chr19	52519728	G	A	0.024691	0.051915	0.996594	-5.07051	24.1165	0.371639	0.002028	0.442772	30.6681	82	19	300	6	6	52534682	10.724	0	0.972164	0.907535	9.06818e-07	164	0.000148718	16232
chr19_44111721-44114300	chr19:44113232:C:T	chr19	44113232	C	T	0.259259	0.103316	0.999932	-18.5414	87.8266	0.442134	0.000549	0.487998	143.992	147	18	274	4	5	44113232	40.8353	0	0.990505	0.994983	7.14527e-21	167	1.19326e-18	222
chr19_44111721-44114300	chr19:44114610:A:C	chr19	44114610	A	C	0.049383	3.60753	0.996556	-5.89207	27.6542	0.546242	0.000666	0.439588	115.172	161	18	274	6	5	44113232	11.2794	0	0.990471	0.964668	1.45058e-07	167	2.42246e-05	1600
chr19_37931621-37932840	chr19:37932277:G:A	chr19	37932277	G	A	0.055556	0.280277	0.992131	-18.0221	84.1415	0.316212	0.000232	0.506953	90.7928	91	5	206	8	4	37932277	40.2629	0	0.993846	0.980018	4.60606e-20	104	4.7903e-18	47
chr19_9026061-9026670	chr19:9026509:G:T	chr19	9026509	G	T	0.506173	2.08309	0.976429	-16.7595	82.9333	0.351601	7e-06	0.527017	20.0196	107	4	205	7	7	9026509	39.4378	0	0.974466	0.958232	8.48682e-20	114	9.67498e-18	143
chr19_9026061-9026670	chr19:9040354:C:T	chr19	9040354	C	T	0.308642	1.4144	0.994222	-6.66244	29.0345	0.380776	7e-06	0.534802	12.0454	149	4	205	9	7	9026509	12.9686	0	0.968692	0.988864	7.11014e-08	114	8.10556e-06	13988
chr19_9026061-9026670	chr19:9017002:C:G	chr19	9017002	C	G	0.487654	2.10487	0.971178	-6.58728	28.6706	0.390439	8e-06	0.492943	13.3221	65	4	205	8	7	9026509	12.6357	0	0.967577	0.927665	8.57977e-08	114	9.78094e-06	9364
chr19_9026061-9026670	chr19:9018261:G:A	chr19	9018261	G	A	0.135802	0.229653	0.998213	-6.24122	27.1006	0.333457	7e-06	0.527163	10.6739	71	4	205	15	7	9026509	12.3762	0	0.969819	0.975942	1.93142e-07	114	2.20182e-05	8105
chr19_27975551-27976570	chr19:27976268:T:G	chr19	27976268	T	G	0.160494	0.802686	0.995637	-17.5887	83.6909	0.315929	4e-06	0.487845	25.4432	177	7	302	7	5	27976268	40.1786	0	0.992496	0.988024	5.78508e-20	172	9.95034e-18	208
chr19_27975551-27976570	chr19:27975372:A:G	chr19	27975372	A	G	0.302469	0.551783	0.999911	-11.4238	53.8333	0.605693	5e-06	0.430844	37.1902	169	7	302	6	5	27976268	24.7432	0	0.993011	0.98958	2.18247e-13	172	3.75385e-11	688
chr19_27975551-27976570	chr19:27952567:G:A	chr19	27952567	G	A	0.037037	0.119822	0.998557	-5.47649	25.1494	0.302004	5e-06	0.466974	21.3451	14	7	302	9	5	27976268	11.6166	0	0.991892	0.891214	5.30574e-07	172	9.12588e-05	23493
chr19_27975551-27976570	chr19:27959783:CA:C	chr19	27959783	CA	C	0.259259	0.698418	0.957977	-5.34247	24.5148	0.396317	5e-06	0.466048	34.6568	72	7	302	10	5	27976268	10.3386	0	0.990993	0.866194	7.37429e-07	172	0.000126838	16277
chr19_27975551-27976570	chr19:27997865:T:G	chr19	27997865	T	G	0.141975	0.333048	0.996593	-5.15054	23.6249	0.37476	5e-06	0.469081	21.5298	278	7	302	14	5	27976268	10.2245	0	0.991959	0.940948	1.17064e-06	172	0.000201349	21805
chr19_14516841-14520730	chr19:14534164:G:A	chr19	14534164	G	A	0.216049	1.36488	0.991312	-17.7634	83.4336	0.449885	0.000521	0.510686	113.371	181	17	230	7	7	14534164	38.4752	0	0.989271	0.977269	6.58918e-20	162	1.06745e-17	15378
chr19_14516841-14520730	chr19:14498125:G:A	chr19	14498125	G	A	0.512346	0.107614	0.993138	-14.6367	66.9323	0.538902	0.000556	0.502611	100.967	27	17	230	6	7	14534164	30.182	0	0.989245	0.986968	2.80997e-16	162	4.55215e-14	20661
chr19_14516841-14520730	chr19:14516281:T:C	chr19	14516281	T	C	0.061728	0.350589	0.953657	-8.90887	40.0147	0.446077	0.000549	0.509959	87.8396	125	17	230	8	7	14534164	17.3533	0	0.989259	0.885214	2.52058e-10	162	4.08333e-08	2505
chr19_14516841-14520730	chr19:14527327:G:A	chr19	14527327	G	A	0.191358	0.000594	0.973794	-7.07495	31.5373	0.533113	0.000578	0.507751	84.0809	156	17	230	9	7	14534164	12.8133	0	0.989209	0.93883	1.95648e-08	162	3.1695e-06	8541
chr19_14516841-14520730	chr19:14535198:C:A	chr19	14535198	C	A	0.277778	0.019172	0.992249	-4.77698	20.6471	0.52563	0.000565	0.505654	92.8123	184	17	230	5	7	14534164	7.30768	0	0.989288	0.983699	5.52211e-06	162	0.000894582	16412
chr19_2601881-2603970	chr19:2602374:T:C	chr19	2602374	T	C	0.438272	0.039679	0.980796	-16.5602	82.9791	0.444451	0.000175	0.5235	70.5581	143	16	332	5	5	2602374	38.444	0	0.974298	0.935359	8.29261e-20	243	2.0151e-17	552
chr19_2601881-2603970	chr19:2585595:A:G	chr19	2585595	A	G	0.481481	0.119822	0.988971	-10.6123	50.9324	0.547953	0.000183	0.506357	65.4546	46	16	332	6	5	2602374	22.5819	0	0.97458	0.974637	9.56003e-13	243	2.32309e-10	17331
chr19_2601881-2603970	chr19:2601406:C:T	chr19	2601406	C	T	0.209877	0.083823	0.99428	-7.08017	32.6089	0.545535	0.000188	0.508285	58.4316	132	16	332	6	5	2602374	13.6822	0	0.974285	0.987419	1.12695e-08	243	2.73849e-06	1520
chr19_2601881-2603970	chr19:2612032:G:A	chr19	2612032	G	A	0.574074	0.099583	0.923529	-6.77551	31.081	0.456967	0.000184	0.510726	60.7646	207	16	332	11	5	2602374	12.7569	0	0.974247	0.829852	2.47483e-08	243	6.01382e-06	9106
chr19_2601881-2603970	chr19:2607978:A:G	chr19	2607978	A	G	0.061728	1.75911	0.997954	-4.54961	20.4499	0.552237	0.000182	0.521382	63.4895	178	16	332	5	5	2602374	7.95143	0	0.974123	0.970136	6.12119e-06	243	0.00148745	5052
chr19_2601881-2603970	chr19:2598245:G:A	chr19	2598245	G	A	0.024691	0.051915	0.961529	-4.37649	19.6107	0.407366	0.00018	0.526232	50.8933	108	16	332	10	5	2602374	8.14464	0	0.974078	0.860164	9.49369e-06	243	0.00230697	4681
chr19_2601881-2603970	chr19:2614390:C:T	chr19	2614390	C	T	0.061728	0.350589	0.99443	-4.10183	18.0038	0.435092	0.000181	0.525983	52.2593	229	16	332	7	5	2602374	7.06512	0	0.974405	0.954529	2.2047e-05	243	0.00535742	11464
chr19_58009331-58010240	chr19:58017610:C:T	chr19	58017610	C	T	0.12963	0.395867	0.996472	-16.597	82.4119	0.614065	0.000252	0.514047	54.356	218	7	309	6	7	58017610	38.603	0	0.982954	0.981399	1.10488e-19	196	2.16556e-17	7824
chr19_58009331-58010240	chr19:58017997:C:T	chr19	58017997	C	T	0.660494	0.027787	0.978321	-4.42025	19.6917	0.558551	0.000296	0.50578	27.0175	222	7	309	5	7	58017610	7.70026	0	0.982936	0.95706	9.0996e-06	196	0.00178352	8211
chr19_58009331-58010240	chr19:58010484:T:C	chr19	58010484	T	C	0.037037	0.119822	0.947939	-4.28096	19.0536	0.603039	0.000282	0.521915	34.6692	171	7	309	13	7	58017610	7.77165	0	0.983013	0.838748	1.271e-05	196	0.00249116	698
chr19_53977071-53983300	chr19:53978426:C:T	chr19	53978426	C	T	0.290123	0.406716	0.989677	-16.499	82.5137	0.406251	0.000336	0.45803	43.6585	141	21	302	6	16	53978426	38.6038	0	0.965304	0.990391	1.04941e-19	213	2.23525e-17	1760
chr19_53977071-53983300	chr19:53993075:C:T	chr19	53993075	C	T	0.018519	0.028836	0.990514	-3.36079	17.4819	0.587321	0.000441	0.398199	42.8462	204	21	302	6	16	53978426	6.99026	0	0.965743	0.886391	2.90049e-05	213	0.00617805	12889
chr19_4877511-4879240	chr19:4878596:G:A	chr19	4878596	G	A	0.722222	0.47929	0.928507	-16.7487	82.2269	0.565252	7.5e-05	0.541442	59.3154	136	11	274	5	4	4878596	38.1672	0	0.981479	0.925128	1.21328e-19	192	2.32949e-17	220
chr19_4877511-4879240	chr19:4867678:A:G	chr19	4867678	A	G	0.91358	0.724799	0.917797	-9.4923	45.3459	0.591142	7.8e-05	0.528922	44.5144	80	11	274	8	4	4878596	20.5015	0	0.981388	0.8477	1.65132e-11	192	3.17054e-09	10698
chr19_4877511-4879240	chr19:4874361:G:A	chr19	4874361	G	A	0.407407	0.441923	0.976766	-5.84313	28.0137	0.543203	7.9e-05	0.556296	46.0124	113	11	274	6	4	4878596	11.376	0	0.981435	0.949345	1.20461e-07	192	2.31285e-05	4015
chr19_4877511-4879240	chr19:4872823:A:G	chr19	4872823	A	G	0.135802	0.229653	0.999568	-3.94721	18.9831	0.4518	7.9e-05	0.569791	41.7724	106	11	274	5	4	4878596	7.23591	0	0.981395	0.983906	1.31884e-05	192	0.00253217	5553
chr19_48928251-48928910	chr19:48928582:A:G	chr19	48928582	A	G	0.117284	0.903794	0.998976	-16.3027	81.6653	0.675344	0.00031	0.507046	30.3004	162	5	309	5	3	48928582	38.6942	0	0.979286	0.991237	1.61197e-19	205	3.30453e-17	2
chr19_48928251-48928910	chr19:48942517:C:T	chr19	48942517	C	T	0.074074	0.5184	0.949835	-4.49115	23.3395	0.658388	0.000338	0.51291	16.9099	244	5	309	11	3	48928582	10.2076	0	0.979079	0.857921	1.35779e-06	205	0.000278348	13937
chr19_8334161-8335960	chr19:8326810:A:C	chr19	8326810	A	C	0.080247	0.616594	0.996572	-17.0542	81.0133	0.600664	0.000548	0.548287	132.797	85	8	265	6	5	8326810	38.0654	0	0.990449	0.979578	2.24203e-19	198	4.43922e-17	8250
chr19_8334161-8335960	chr19:8327125:G:A	chr19	8327125	G	A	0.259259	0.066122	0.999932	-6.34456	28.973	0.54803	0.000524	0.565857	92.3793	87	8	265	5	5	8326810	12.0167	0	0.990308	0.989457	7.33935e-08	198	1.45319e-05	7935
