## Supplementary Table 9 for "Assessing molecular gene by treatment interactions using a population of neural progenitors exposed to valproic acid and lithium" (part 18 of 18)

### Sheet: C. LiCl (continued)
Feature	rs.ID	Chromosome	SNP.Position	Ref.Allele	Alt.allele	Allele.Frequency	HWE.Chi_Square.Statistic	Imputation.Quality..IA.	Log_10.Benjamini.Hochberg.Q.value	Chi.square.statistic..2.x.log.Likelihood.ratio.	Effect.Size	Sequencing.mapping.error.rate..Delta.	Reference.allele.mapping.bias..Phi.	Overdispersion	SNP.ID.within.the.region	No..of.feature.SNPs	No..of.tested.SNPs	No..of.iterations.for.null.hypothesis	No..of.iterations.for.alternative.hypothesis	Random.location.of.ties	Log.likelihood.of.the.null.hypothesis	Convergence.status	Squared.correlation.between.prior.and.posterior.genotypes..fSNPs.	Squared.correlation.between.prior.and.posterior.genotypes..rSNP.	PValue	TESTS	BF	Distance_from_PeakCenter
chr19_8334161-8335960	chr19:8339708:A:C	chr19	8339708	A	C	0.555556	0.2025	0.99362	-4.92417	22.5739	0.461236	0.000473	0.598437	78.6641	172	8	265	5	5	8326810	8.81593	0	0.990193	0.987884	2.02209e-06	198	0.000400374	4648
chr19_4872371-4873200	chr19:4872823:A:G	chr19	4872823	A	G	0.135802	0.229653	0.999568	-16.1601	80.7643	0.61316	2e-06	0.512565	78.29	140	6	272	6	4	4872823	37.9827	0	0.897355	0.99195	2.54313e-19	185	4.70479e-17	37
chr19_22633701-22634980	chr19:22634314:A:C	chr19	22634314	A	C	0.228395	0.020179	0.992152	-17.9929	81.3799	0.38084	0.000877	0.529184	35.9264	220	14	429	11	7	22634314	38.6332	0	0.967296	0.992057	1.86239e-19	294	5.47543e-17	26
chr19_22633701-22634980	chr19:22631086:C:T	chr19	22631086	C	T	0.012346	0.012656	0.990202	-15.238	68.3041	0.219515	0.001152	0.443219	28.6598	201	14	429	11	7	22634314	33.0499	0	0.964088	0.914155	1.40131e-16	294	4.11987e-14	3254
chr19_22633701-22634980	chr19:22628697:G:A	chr19	22628697	G	A	0.141975	4.66219	0.997517	-6.32403	27.4745	0.565837	0.001337	0.424818	33.2775	180	14	429	9	7	22634314	11.6332	0	0.963183	0.98631	1.59177e-07	294	4.6798e-05	5643
chr19_4449011-4449680	chr19:4449413:T:C	chr19	4449413	T	C	0.246914	3.3471	0.999927	-16.8299	79.2479	0.324237	0.001	0.509113	11.0692	83	3	225	5	4	4449413	37.7639	0	0.996036	0.995113	5.47867e-19	127	6.95791e-17	67
chr19_4449011-4449680	chr19:4469323:G:T	chr19	4469323	G	T	0.333333	2.25	0.949997	-7.99423	36.4941	0.362365	0.001098	0.50559	8.69998	189	3	225	7	4	4449413	16.6257	0	0.996119	0.879881	1.53131e-09	127	1.94477e-07	19977
chr19_4449011-4449680	chr19:4449290:T:C	chr19	4449290	T	C	0.166667	3.24	0.99986	-7.51996	34.3106	0.645606	0.001226	0.446737	11.7911	82	3	225	5	4	4449413	15.5091	0	0.99633	0.990682	4.69818e-09	127	5.96669e-07	56
chr19_4449011-4449680	chr19:4430074:A:C	chr19	4430074	A	C	0.030864	0.082153	0.907935	-4.01096	17.6898	0.288749	0.001144	0.496536	6.30244	15	3	225	7	4	4449413	8.22761	0	0.996058	0.82834	2.60024e-05	127	0.0033023	19272
chr19_52637571-52639170	chr19:52638372:G:A	chr19	52638372	G	A	0.555556	0	0.997559	-15.9559	80.6512	0.405	0.001882	0.443093	55.3807	238	9	411	5	4	52638372	37.7587	0	0.99595	0.995954	2.69291e-19	266	7.16315e-17	2
chr19_2545921-2547740	chr19:2546655:G:A	chr19	2546655	G	A	0.04321	0.165203	0.958511	-16.6128	79.9032	0.634487	0.000876	0.52091	84.0942	184	15	404	6	7	2546655	37.4307	0	0.985702	0.958152	3.93201e-19	281	1.1049e-16	175
chr19_2545921-2547740	chr19:2539815:C:T	chr19	2539815	C	T	0.314815	0.000205	0.968411	-5.82837	30.3139	0.557995	0.000828	0.566248	40.5848	138	15	404	6	7	2546655	12.7137	0	0.985768	0.936796	3.6749e-08	281	1.03265e-05	7015
chr19_2545921-2547740	chr19:2550040:T:G	chr19	2550040	T	G	0.358025	0.03423	0.999865	-4.5023	24.2265	0.551461	0.000853	0.562846	36.8852	217	15	404	5	7	2546655	9.72056	0	0.985699	0.990935	8.56472e-07	281	0.000240669	3210
chr19_2545921-2547740	chr19:2564057:A:G	chr19	2564057	A	G	0.518519	0.626011	0.993666	-3.6118	19.5498	0.547171	0.000842	0.568284	34.6629	324	15	404	5	7	2546655	7.43716	0	0.985648	0.985778	9.80113e-06	281	0.00275412	17227
chr19_38313311-38313920	chr19:38306549:A:G	chr19	38306549	A	G	0.450617	0.040346	0.99995	-16.0713	78.4666	0.819963	0.000802	0.722373	4.14038	74	3	209	7	3	38306549	37.8946	0	0.988601	0.990655	8.13617e-19	142	1.15534e-16	7067
chr19_38313311-38313920	chr19:38326719:C:T	chr19	38326719	C	T	0.092593	0.163282	0.965007	-5.05616	21.8261	0.728404	0.000661	0.841729	3.61471	153	3	209	5	3	38306549	9.95956	0	0.98891	0.938419	2.98508e-06	142	0.000423881	13103
chr19_43503361-43505110	chr19:43504696:G:C	chr19	43504696	G	C	0.561728	0.494844	0.995065	-16.2663	77.1463	0.4021	0.00247	0.473984	7.99556	100	10	196	6	14	43504696	36.1966	0	0.993339	0.99465	1.58756e-18	133	2.11145e-16	460
chr19_43503361-43505110	chr19:43504258:A:C	chr19	43504258	A	C	0.111111	0	0.996889	-9.94177	44.7182	0.37797	0.002673	0.46368	6.50642	96	10	196	17	14	43504696	20.5537	0	0.988468	0.989898	2.27529e-11	133	3.02614e-09	22
chr19_43503361-43505110	chr19:43515267:A:T	chr19	43515267	A	T	0.135802	2.0002	0.983805	-9.80398	44.0475	0.590958	0.002952	0.43506	7.99254	131	10	196	12	14	43504696	19.9075	0	0.991461	0.961998	3.20496e-11	133	4.2626e-09	11031
chr19_34676481-34678430	chr19:34677686:C:A	chr19	34677686	C	A	0.012346	0.012656	0.998781	-15.6056	76.9746	0.378734	0.000332	0.498467	228.315	118	15	246	8	4	34677686	36.2977	0	0.986188	0.923105	1.73167e-18	133	2.30312e-16	230
chr19_34676481-34678430	chr19:34665008:G:A	chr19	34665008	G	A	0.08642	0.309119	0.99812	-6.2032	29.0294	0.463349	0.000351	0.494009	205.55	63	15	246	5	4	34677686	11.73	0	0.986287	0.979454	7.12894e-08	133	9.48149e-06	12448
chr19_53037331-53038180	chr19:53039570:G:A	chr19	53039570	G	A	0.808642	0.551199	0.935934	-15.4946	76.2486	0.279411	0.002635	0.49235	10.5155	89	3	178	8	13	53039570	36.1486	0	0.990336	0.879857	2.50108e-18	125	3.12635e-16	1814
chr19_53037331-53038180	chr19:53036908:T:C	chr19	53036908	T	C	0.037037	0.119822	0.996326	-9.46449	46.0432	0.766472	0.002874	0.382472	11.7114	79	3	178	9	13	53039570	21.5883	0	0.987181	0.927892	1.15676e-11	125	1.44595e-09	848
chr19_53037331-53038180	chr19:53036877:T:C	chr19	53036877	T	C	0.074074	0.5184	0.999435	-4.94294	24.0116	0.70202	0.003099	0.391073	6.89593	78	3	178	10	13	53039570	10.8105	0	0.98722	0.965861	9.57595e-07	125	0.000119699	879
chr19_53037331-53038180	chr19:53042225:A:G	chr19	53042225	A	G	0.216049	0.020666	0.961904	-4.94294	24.0047	0.663864	0.003052	0.396515	6.05025	98	3	178	13	13	53039570	10.5031	0	0.986774	0.906511	9.61013e-07	125	0.000120127	4469
chr19_53037331-53038180	chr19:53021062:C:CT	chr19	53021062	C	CT	0.191358	1.99296	0.962366	-4.88431	23.1914	0.669939	0.00316	0.404825	5.81519	29	3	178	9	13	53039570	10.2528	0	0.987176	0.906685	1.46655e-06	125	0.000183319	16694
chr19_32387881-32388780	chr19:32397474:C:T	chr19	32397474	C	T	0.148148	0.468927	0.987516	-15.7845	75.3322	0.185246	0.001052	0.255819	16.3606	128	3	197	7	6	32397474	36.756	0	0.97983	0.976609	3.97814e-18	127	5.05224e-16	9144
chr19_5046021-5047310	chr19:5046569:G:A	chr19	5046569	G	A	0.08642	0.724799	0.999045	-15.8124	75.3824	0.384182	5.8e-05	0.489857	89.8668	134	8	257	5	6	5046569	35.4933	0	0.991848	0.986158	3.8783e-18	183	7.09728e-16	97
chr19_5046021-5047310	chr19:5047680:G:A	chr19	5047680	G	A	0.265432	0.946029	0.991261	-5.88451	29.334	0.448092	6.5e-05	0.47005	75.6761	137	8	257	5	6	5046569	12.2241	0	0.991955	0.980105	6.09169e-08	183	1.11478e-05	1014
chr19_5046021-5047310	chr19:5048100:G:A	chr19	5048100	G	A	0.012346	0.012656	0.982096	-4.04099	20.7218	0.370714	6.6e-05	0.465079	60.9479	140	8	257	7	6	5046569	9.12014	0	0.991987	0.857493	5.3109e-06	183	0.000971895	1434
chr19_56995401-56995700	chr19:56996435:G:A	chr19	56996435	G	A	0.302469	0.70073	0.999909	-15.2215	75.6197	0.658605	9e-06	0.55563	26.7114	184	3	343	6	7	56996435	35.8955	0	0.992643	0.991192	3.43915e-18	249	8.56348e-16	885
chr19_56995401-56995700	chr19:56995438:G:A	chr19	56995438	G	A	0.271605	0.331201	0.999779	-10.9616	53.7914	0.332002	7e-06	0.639941	14.1612	174	3	343	5	7	56996435	25.3829	0	0.9922	0.990485	2.22945e-13	249	5.55133e-11	112
chr19_56995401-56995700	chr19:57000818:A:G	chr19	57000818	A	G	0.549383	0.42209	0.993265	-6.72764	32.4855	0.61849	8e-06	0.602095	14.7701	209	3	343	4	7	56996435	14.597	0	0.992813	0.985303	1.20084e-08	249	2.99008e-06	5268
chr19_38173171-38173770	chr19:38173457:C:T	chr19	38173457	C	T	0.080247	0.616594	0.996506	-15.1834	74.15	0.730733	0.000363	0.650439	16.3663	76	4	177	4	5	38173457	35.2784	0	0.985857	0.985322	7.23995e-18	124	8.97754e-16	13
chr19_38173171-38173770	chr19:38173196:T:C	chr19	38173196	T	C	0.080247	0.518668	0.997571	-5.48532	27.8758	0.308182	0.00026	0.752752	5.40615	74	4	177	5	5	38173457	12.9527	0	0.986184	0.986429	1.29361e-07	124	1.60407e-05	274
chr19_52526771-52528680	chr19:52527595:C:T	chr19	52527595	C	T	0.358025	1.60086	0.980872	-14.7143	74.6643	0.439547	0.000184	0.468585	150.961	194	10	347	4	5	52527595	34.1958	0	0.977826	0.960463	5.57973e-18	192	1.07131e-15	131
chr19_14689301-14690700	chr19:14691630:G:A	chr19	14691630	G	A	0.117284	0.903794	0.998802	-15.5583	73.13	0.433767	0.000108	0.505381	129.852	88	10	205	5	5	14713962	33.8107	0	0.995826	0.986794	1.21384e-17	130	1.57799e-15	1630
chr19_14689301-14690700	chr19:14711808:A:C	chr19	14711808	A	C	0.018519	0.028836	0.948354	-3.9991	19.2365	0.41626	0.000111	0.509664	101.774	186	10	205	8	5	14713962	7.9352	0	0.995826	0.887786	1.15485e-05	130	0.00150131	21808
chr19_55085861-55089350	chr19:55090197:C:G	chr19	55090197	C	G	0.524691	0.017791	0.987294	-15.1026	73.5412	0.562976	0.000294	0.492575	103.857	155	10	239	5	6	55090197	33.727	0	0.989526	0.977051	9.85551e-18	182	1.7937e-15	2591
chr19_55085861-55089350	chr19:55072825:G:C	chr19	55072825	G	C	0.222222	3.71939	0.992686	-5.26356	26.7794	0.444381	0.000307	0.48317	64.8055	72	10	239	6	6	55090197	11.0344	0	0.989192	0.981412	2.28055e-07	182	4.1506e-05	14781
chr19_55085861-55089350	chr19:55090424:A:G	chr19	55090424	A	G	0.91358	0.724799	0.942203	-4.3634	21.6819	0.581788	0.000315	0.471237	55.9771	157	10	239	7	6	55090197	9.05483	0	0.989189	0.88289	3.21821e-06	182	0.000585714	2818
chr19_58033461-58034860	chr19:58037392:A:G	chr19	58037392	A	G	0.740741	0.698418	0.999933	-14.5993	73.1769	0.560931	0.000165	0.503775	97.4995	165	8	254	5	3	58037392	33.5707	0	0.977371	0.988266	1.18533e-17	168	1.99136e-15	3232
chr19_58033461-58034860	chr19:58051732:G:A	chr19	58051732	G	A	0.067901	0.42985	0.94379	-3.95143	18.1653	0.42927	0.000174	0.534948	61.2037	231	8	254	14	3	58037392	6.96716	0	0.977372	0.827955	2.02534e-05	168	0.00340257	17572
chr19_45809541-45810510	chr19:45822369:C:G	chr19	45822369	C	G	0.845679	0.6256	0.989666	-15.2164	72.7799	0.335731	5e-06	0.344377	40.4774	173	7	255	6	8	45822369	34.3722	0	0.993455	0.980144	1.44947e-17	173	2.50758e-15	12343
chr19_45809541-45810510	chr19:45801327:G:T	chr19	45801327	G	T	0.512346	0.013612	0.99995	-8.84777	39.7068	0.387948	6e-06	0.293554	17.1201	75	7	255	6	8	45822369	18.0629	0	0.993152	0.991687	2.95096e-10	173	5.10516e-08	8699
chr19_2523401-2524340	chr19:2523783:G:T	chr19	2523783	G	T	0.401235	0.000344	0.973792	-14.3837	73.2068	0.400953	0.000225	0.446604	47.9837	163	6	354	5	5	2523783	34.2013	0	0.964018	0.949169	1.16752e-17	245	2.86041e-15	87
chr19_18270091-18283090	chr19:18272918:T:C	chr19	18272918	T	C	0.259259	0.81	0.992492	-15.5167	73.2874	0.471451	0.000734	0.484266	162.859	189	80	372	6	4	18272918	32.9775	0	0.988739	0.986738	1.12081e-17	259	2.90289e-15	3672
chr19_18270091-18283090	chr19:18284946:A:G	chr19	18284946	A	G	0.240741	0.178201	0.996297	-8.6544	39.2685	0.521446	0.000776	0.471798	150.002	266	80	372	6	4	18272918	16.0861	0	0.988859	0.987684	3.69358e-10	259	9.56636e-08	8356
chr19_18270091-18283090	chr19:18246969:G:A	chr19	18246969	G	A	0.111111	5.0625	0.989111	-5.69159	25.5704	0.475747	0.000769	0.480072	134.319	21	80	372	6	4	18272918	9.65707	0	0.988872	0.981567	4.26538e-07	259	0.000110473	29621
chr19_19775721-19777430	chr19:19785306:C:T	chr19	19785306	C	T	0.469136	0.005946	0.983231	-14.8265	72.1824	0.588886	0.001143	0.524179	39.0303	145	6	217	5	4	19785306	33.5187	0	0.991403	0.976541	1.96198e-17	156	3.06069e-15	8730
chr19_19775721-19777430	chr19:19790051:GA:G	chr19	19790051	GA	G	0.216049	1.36488	0.984743	-5.66789	25.666	0.551439	0.00115	0.582351	30.8594	168	6	217	5	4	19785306	10.3974	0	0.991404	0.965629	4.05914e-07	156	6.33227e-05	13475
chr19_8302391-8302960	chr19:8315926:G:C	chr19	8315926	G	C	0.166667	0.36	0.992082	-13.8779	66.6166	0.340476	0.000216	0.534234	46.9363	124	5	190	9	9	8315926	31.6084	0	0.966701	0.98312	3.29804e-16	127	4.18851e-14	13250
chr19_8302391-8302960	chr19:8307350:CA:C	chr19	8307350	CA	C	0.462963	1.39077	0.982209	-5.77639	27.835	0.422766	0.000269	0.486959	30.4181	83	5	190	5	9	8315926	11.9304	0	0.966521	0.968765	1.32112e-07	127	1.67783e-05	4674
chr19_8302391-8302960	chr19:8286422:C:T	chr19	8286422	C	T	0.123457	3.28579	0.985723	-4.20352	19.7354	0.583478	0.000288	0.470327	31.527	7	5	190	5	9	8315926	8.09244	0	0.966567	0.976334	8.89382e-06	127	0.00112951	16254
chr19_8302391-8302960	chr19:8310188:G:A	chr19	8310188	G	A	0.58642	0.153408	0.978899	-3.99249	17.1948	0.436155	0.000259	0.499386	29.9205	103	5	190	5	9	8315926	6.6654	0	0.966684	0.956771	3.3736e-05	127	0.00428447	7512
chr19_5387091-5387610	chr19:5389930:G:A	chr19	5389930	G	A	0.358025	0.611259	0.999598	-13.8626	67.3541	0.630221	0.001145	0.549083	33.005	177	6	317	5	5	5389930	31.6714	0	0.98747	0.99188	2.26869e-16	227	5.14992e-14	2580
chr19_5387091-5387610	chr19:5376374:G:C	chr19	5376374	G	C	0.148148	0.468927	0.954567	-5.10619	23.8572	0.592671	0.000984	0.623131	21.1409	85	6	317	6	5	5389930	10.1523	0	0.987229	0.906514	1.03753e-06	227	0.00023552	10976
chr19_5387091-5387610	chr19:5394545:AAC:A	chr19	5394545	AAC	A	0.419753	0.110417	0.97489	-4.29653	20.1469	0.569671	0.000959	0.630417	20.9396	207	6	317	5	5	5389930	8.12694	0	0.987214	0.951532	7.17167e-06	227	0.00162797	7195
chr19_5387091-5387610	chr19:5370843:C:T	chr19	5370843	C	T	0.074074	0.5184	0.991483	-3.80333	17.6684	0.5995	0.000942	0.638924	21.881	60	6	317	6	5	5389930	7.29763	0	0.987228	0.967212	2.62961e-05	227	0.00596921	16507
chr19_43425351-43426920	chr19:43426379:C:T	chr19	43426379	C	T	0.012346	0.012656	0.998781	-12.9839	66.4825	0.282959	0.000236	0.533348	76.8996	101	9	294	8	7	43426379	31.8574	0	0.825337	0.923104	3.53014e-16	167	5.89533e-14	243
chr19_43425351-43426920	chr19:43437911:G:A	chr19	43437911	G	A	0.123457	0.058006	0.989901	-4.59898	21.6605	0.441957	0.00026	0.520991	75.1287	199	9	294	5	7	43426379	8.73047	0	0.825328	0.98027	3.25432e-06	167	0.000543471	11775
chr19_43425351-43426920	chr19:43426571:C:T	chr19	43426571	C	T	0.067901	0.42985	0.992647	-3.77874	17.8152	0.431711	0.000255	0.5271	72.296	103	9	294	5	7	43426379	7.08406	0	0.825312	0.881211	2.43433e-05	167	0.00406533	435
chr19_43425351-43426920	chr19:43428864:C:G	chr19	43428864	C	G	0.203704	0.061186	0.992874	-3.7754	17.598	0.539925	0.000296	0.484928	85.2497	118	9	294	6	7	43426379	6.35442	0	0.825287	0.985622	2.72872e-05	167	0.00455696	2728
chr19_14380521-14382270	chr19:14376289:G:A	chr19	14376289	G	A	0.067901	0.42985	0.988316	-13.1703	65.3273	0.620733	0.000712	0.487212	50.2547	88	8	213	12	5	14381407	30.2322	0	0.780585	0.904664	6.3435e-16	152	9.64212e-14	5107
chr19_14380521-14382270	chr19:14386240:G:A	chr19	14386240	G	A	0.160494	0.005079	0.97026	-8.3626	40.8667	0.418089	0.000705	0.50692	28.3557	126	8	213	8	5	14381407	18.2016	0	0.780344	0.932885	1.62972e-10	152	2.47718e-08	4844
chr19_14380521-14382270	chr19:14378939:GTAAAA:G	chr19	14378939	GTAAAA	G	0.728395	2.88581	0.886926	-4.56302	22.7999	0.438439	0.00077	0.486641	30.025	101	8	213	15	5	14381407	8.97324	0	0.781486	0.804608	1.79774e-06	152	0.000273256	2457
chr19_14380521-14382270	chr19:14389902:C:G	chr19	14389902	C	G	0.469136	0.136185	0.944902	-3.53125	17.2277	0.544427	0.000775	0.491841	26.3499	140	8	213	10	5	14381407	6.18396	0	0.781148	0.882009	3.31573e-05	152	0.0050399	8506
chr19_38769671-38770510	chr19:38768460:G:A	chr19	38768460	G	A	0.438272	4.23298	0.993205	-13.034	65.2599	0.357944	0.001034	0.403048	63.8791	153	10	280	8	3	38768460	30.691	0	0.989422	0.933333	6.56433e-16	194	1.27348e-13	1630
chr19_38769671-38770510	chr19:38750833:T:C	chr19	38750833	T	C	0.098765	0.97279	0.99943	-5.09726	24.1634	0.412282	0.001221	0.266196	28.6466	29	10	280	6	3	38768460	10.3699	0	0.989146	0.973103	8.85004e-07	194	0.000171691	19257
chr19_38769671-38770510	chr19:38752856:C:T	chr19	38752856	C	T	0.592593	2.67769	0.993817	-4.90161	23.1187	0.450555	0.001229	0.284733	36.1264	38	10	280	4	3	38768460	9.25144	0	0.989197	0.989313	1.52302e-06	194	0.000295466	17234
chr19_53537281-53538730	chr19:53521725:C:T	chr19	53521725	C	T	0.654321	1.29997	0.999942	-13.0611	65.5341	0.161455	0.001178	0.519706	0.609053	86	19	438	19	8	53520282	31.6148	0	0.937919	0.977542	5.71159e-16	291	1.66207e-13	16281
chr19_53537281-53538730	chr19:53557514:A:G	chr19	53557514	A	G	0.037037	0.119822	0.99959	-6.68824	32.6152	0.849253	0.001799	0.423978	0.834027	407	19	438	9	8	53520282	15.8171	0	0.939742	0.911412	1.12331e-08	291	3.26882e-06	19508
chr19_53537281-53538730	chr19:53559341:C:T	chr19	53559341	C	T	0.623457	1.41742	0.964348	-4.39439	21.5727	0.687614	0.002101	0.397437	0.249736	411	19	438	13	8	53520282	9.83218	0	0.936919	0.922906	3.40671e-06	291	0.000991352	21335
chr19_53537281-53538730	chr19:53527763:C:G	chr19	53527763	C	G	0.197531	2.29348	0.961392	-4.21002	20.5625	0.248998	0.002139	0.377584	0.233016	152	19	438	22	8	53520282	9.43312	0	0.936385	0.844058	5.77155e-06	291	0.00167952	10243
chr19_46784281-46785280	chr19:46784893:C:A	chr19	46784893	C	A	0.339506	0.679469	0.996037	-12.5887	64.4996	0.383103	0.000581	0.439964	38.1447	146	7	267	5	5	46784893	30.1587	0	0.989716	0.995865	9.65533e-16	185	1.78624e-13	113
chr19_41297621-41300230	chr19:41282439:T:C	chr19	41282439	T	C	0.228395	1.96849	0.997006	-13.426	63.3492	0.628069	0.000289	0.614788	28.9184	23	5	171	6	6	41324701	29.3551	0	0.967734	0.986988	1.73124e-15	113	1.9563e-13	16487
chr19_41297621-41300230	chr19:41301458:G:A	chr19	41301458	G	A	0.055556	0.280277	0.996454	-9.78535	44.2596	0.29963	0.000205	0.728385	16.0202	88	5	171	7	6	41324701	20.7522	0	0.968794	0.954827	2.8759e-11	113	3.24977e-09	2532
chr19_15779261-15781350	chr19:15779816:G:A	chr19	15779816	G	A	0.098765	0.97279	0.981753	-13.4339	63.8519	0.448056	0.000719	0.487213	170.139	110	16	230	6	5	15779816	29.0855	0	0.989525	0.979819	1.34131e-15	151	2.02538e-13	490
chr19_15779261-15781350	chr19:15779815:C:G	chr19	15779815	C	G	0.462963	1.39077	0.987568	-6.24862	28.6149	0.476354	0.000695	0.503655	173.724	109	16	230	4	5	15779816	11.1295	0	0.989442	0.989027	8.82988e-08	151	1.33331e-05	491
chr19_15779261-15781350	chr19:15791698:T:A	chr19	15791698	T	A	0.512346	0.107614	0.954717	-5.74967	26.2384	0.520005	0.000726	0.487895	166.394	155	16	230	6	5	15779816	9.79949	0	0.989275	0.912957	3.01765e-07	151	4.55666e-05	11392
chr19_13162531-13165460	chr19:13164598:G:A	chr19	13164598	G	A	0.111111	0	0.974307	-12.4697	62.3694	0.584533	0.000189	0.529174	91.9513	87	9	225	6	6	13164598	28.5653	0	0.968425	0.974763	2.84713e-15	170	4.84012e-13	602
chr19_13162531-13165460	chr19:13156925:T:C	chr19	13156925	T	C	0.518519	0.009781	0.98336	-4.50979	23.8891	0.453606	0.000195	0.535001	56.5499	60	9	225	6	6	13164598	9.47617	0	0.968512	0.966678	1.02049e-06	170	0.000173484	7071
chr19_20367731-20368280	chr19:20367186:A:G	chr19	20367186	A	G	0.475309	1.04949	0.984578	-13.0996	62.3182	0.333573	0.000524	0.439079	13.2434	183	5	393	8	8	20367186	29.2219	0	0.960078	0.939822	2.92214e-15	262	7.65602e-13	820
chr19_20367731-20368280	chr19:20353572:G:C	chr19	20353572	G	C	0.407407	0.441923	0.985325	-5.60992	26.1718	0.386647	0.000706	0.368259	7.47401	45	5	393	7	8	20367186	11.4848	0	0.963253	0.965254	3.12359e-07	262	8.18379e-05	14434
chr19_55165681-55167510	chr19:55166155:C:T	chr19	55166155	C	T	0.432099	0.157525	0.995919	-11.7501	61.252	0.562969	0.000406	0.571382	112.382	131	7	354	5	6	55166155	27.7022	0	0.991769	0.996094	5.02167e-15	250	1.25542e-12	441
chr19_56080641-56081710	chr19:56080741:G:A	chr19	56080741	G	A	0.018519	0.028836	0.999186	-11.6358	60.9191	0.182345	0.000298	0.489813	71.942	206	10	389	12	4	56080741	29.9462	0	0.949025	0.943717	5.94684e-15	242	1.43913e-12	435
chr19_50332861-50334410	chr19:50333592:T:A	chr19	50333592	T	A	0.283951	0.644566	0.966447	-11.5978	59.6163	0.41972	0.000535	0.488028	41.4045	101	7	219	5	7	50333592	27.2743	0	0.970228	0.942979	1.15276e-14	152	1.75219e-12	44
chr19_50332861-50334410	chr19:50336581:C:T	chr19	50336581	C	T	0.067901	0.42985	0.980561	-4.52246	20.8619	0.577921	0.000638	0.445431	41.8958	111	7	219	6	7	50333592	8.44979	0	0.970043	0.955648	4.93629e-06	152	0.000750316	2945
chr19_50332861-50334410	chr19:50319479:T:A	chr19	50319479	T	A	0.444444	0	0.985052	-4.05373	18.6014	0.454872	0.000602	0.470663	33.513	47	7	219	6	7	50333592	6.93894	0	0.970191	0.969445	1.61106e-05	152	0.00244881	14157
chr19_36972521-36974170	chr19:36981269:T:C	chr19	36981269	T	C	0.475309	8.91221	0.998815	-12.3139	58.5988	0.566369	0.00037	0.504079	36.2764	221	16	359	9	5	36981269	26.6898	0	0.995274	0.989735	1.93334e-14	123	2.37801e-12	7923
chr19_36972521-36974170	chr19:36992459:G:A	chr19	36992459	G	A	0.074074	0.5184	0.978402	-4.55656	19.0462	0.430778	0.000346	0.547108	29.465	296	16	359	13	5	36981269	7.5298	0	0.995228	0.926214	1.27595e-05	123	0.00156941	19113
chr19_36972521-36974170	chr19:36978555:C:T	chr19	36978555	C	T	0.135802	0.229653	0.998262	-4.27642	17.7827	0.545644	0.000355	0.54359	33.1087	203	16	359	5	5	36981269	6.58365	0	0.995202	0.983093	2.47627e-05	123	0.00304582	5209
chr19_16073881-16074670	chr19:16074947:T:C	chr19	16074947	T	C	0.401235	0.000344	0.984122	-11.9285	59.3082	0.379606	4e-06	0.484012	45.2329	185	7	296	5	6	16074947	27.7044	0	0.973838	0.970229	1.34815e-14	180	2.42667e-12	671
chr19_16073881-16074670	chr19:16076384:C:A	chr19	16076384	C	A	0.148148	2.44991	0.960802	-6.68049	33.0106	0.605475	5e-06	0.41123	38.8635	198	7	296	7	6	16074947	14.6637	0	0.973278	0.912005	9.16557e-09	180	1.6498e-06	2108
chr19_16073881-16074670	chr19:16071633:C:A	chr19	16071633	C	A	0.401235	0.821604	0.9912	-4.21594	20.197	0.566051	6e-06	0.403281	26.7712	146	7	296	5	6	16074947	8.14438	0	0.972883	0.984035	6.98626e-06	180	0.00125753	2643
chr19_38506981-38507480	chr19:38504593:A:G	chr19	38504593	A	G	0.45679	0.162863	0.997928	-11.4216	59.1631	0.30478	0.001524	0.481703	18.7993	122	5	261	7	7	38504593	28.1309	0	0.992688	0.991449	1.4513e-14	180	2.61233e-12	2637
chr19_13773761-13775270	chr19:13775403:T:C	chr19	13775403	T	C	0.395062	4.10528	0.986339	-11.5459	59.1989	0.449913	0.000267	0.484838	145.861	144	16	294	6	3	13775403	26.6054	0	0.988531	0.979278	1.42516e-14	195	2.77906e-12	887
chr19_13773761-13775270	chr19:13760536:C:T	chr19	13760536	C	T	0.012346	0.012656	0.878894	-3.91167	18.1884	0.39177	0.000313	0.446964	88.5695	65	16	294	9	3	13775403	7.75531	0	0.988285	0.837146	2.00091e-05	195	0.00390178	13980
chr19_46820071-46820130	chr19:46820127:A:G	chr19	46820127	A	G	0.802469	0.346287	0.998987	-11.181	57.5199	0.257526	2.4e-05	0.311248	30.9141	107	2	197	4	4	46820127	27.5127	0	0.996597	0.993181	3.34571e-14	124	4.14868e-12	27
chr19_39875441-39875780	chr19:39875734:G:C	chr19	39875734	G	C	0.160494	0.567602	0.990294	-11.2386	57.3592	0.697425	0.000316	0.60841	18.5878	142	5	159	10	7	39875734	27.2021	0	0.978561	0.990262	3.63061e-14	119	4.32042e-12	124
chr19_39875441-39875780	chr19:39870472:G:T	chr19	39870472	G	T	0.469136	0.939737	0.998527	-4.2639	23.3221	0.375358	0.000277	0.710558	8.24752	124	5	159	7	7	39875734	10.2765	0	0.979102	0.992678	1.37015e-06	119	0.000163048	5138
chr19_9435001-9436260	chr19:9435630:A:G	chr19	9435630	A	G	0.061728	0.350589	0.975569	-10.9723	57.5469	0.409757	0.000419	0.460112	122.532	164	7	323	5	4	9435630	26.5086	0	0.967293	0.864788	3.30022e-14	136	4.48829e-12	0
chr19_9435001-9436260	chr19:9459510:T:C	chr19	9459510	T	C	0.185185	0.81	0.999139	-3.59689	19.3353	0.462847	0.00045	0.446806	105.747	315	7	323	4	4	9435630	7.15479	0	0.967307	0.988045	1.09658e-05	136	0.00149135	23880
chr19_50548771-50549100	chr19:50548932:T:C	chr19	50548932	T	C	0.685185	0.250796	0.999826	-10.8758	56.5906	0.300556	3.7e-05	0.375519	22.3282	140	1	248	6	4	50548932	26.8045	0	0.994733	0.994733	5.36665e-14	197	1.05723e-11	4
chr19_22783771-22784500	chr19:22790681:A:AAAAT	chr19	22790681	A	AAAAT	0.098765	0.068637	0.924179	-11.9072	56.6812	0.712144	8e-06	0.392442	8.15925	191	6	289	7	7	22790681	26.7573	0	0.948038	0.858197	5.12513e-14	213	1.09165e-11	6545
chr19_22783771-22784500	chr19:22783942:C:G	chr19	22783942	C	G	0.104938	1.71807	0.997697	-9.25218	40.6383	0.256731	7e-06	0.541921	3.71348	157	6	289	7	7	22790681	19.2066	0	0.944783	0.983134	1.83181e-10	213	3.90175e-08	194
chr19_22783771-22784500	chr19:22806072:G:A	chr19	22806072	G	A	0.283951	0.084161	0.994194	-8.47255	36.9871	0.65268	8e-06	0.413509	5.38536	273	6	289	7	7	22790681	16.9456	0	0.947614	0.986159	1.18912e-09	213	2.53283e-07	21936
chr19_56476181-56478790	chr19:56478380:A:G	chr19	56478380	A	G	0.024691	0.051915	0.867992	-10.8849	55.8571	0.363442	0.000677	0.484593	67.4702	93	11	234	19	17	56478380	25.5821	0	0.980924	0.8788	7.79337e-14	142	1.10666e-11	894
chr19_58596421-58597210	chr19:58577941:C:G	chr19	58577941	C	G	0.12963	0.126468	0.982375	-10.5587	52.7251	0.202682	0.01	0.5	22.3452	26	0	72	15	4	58577941	25.3581	0		0.896555	3.83658e-13	44	1.6881e-11	18875
chr19_3457201-3460340	chr19:3461655:G:A	chr19	3461655	G	A	0.092593	0.163282	0.994552	-10.8645	55.4751	0.381032	0.00035	0.40242	35.9304	174	22	265	12	7	3461655	25.7009	0	0.905636	0.962962	9.46486e-14	189	1.78886e-11	2885
chr19_3457201-3460340	chr19:3444549:G:A	chr19	3444549	G	A	0.438272	0.494844	0.974264	-6.99099	35.3839	0.567344	0.00035	0.418919	35.6743	77	22	265	6	7	3461655	15.3092	0	0.905941	0.946869	2.70709e-09	189	5.11639e-07	14221
chr19_3457201-3460340	chr19:3435256:T:C	chr19	3435256	T	C	0.580247	1.07391	0.99995	-6.16723	30.8173	0.437452	0.000355	0.413375	35.4076	16	22	265	7	7	3461655	13.0319	0	0.905069	0.990938	2.83504e-08	189	5.35823e-06	23514
chr19_36686591-36688330	chr19:36687445:A:G	chr19	36687445	A	G	0.617284	5.83456	0.998965	-10.5182	54.7273	0.547159	0.000482	0.496298	133.309	112	12	219	5	4	36687445	24.4242	0	0.996747	0.996664	1.38473e-13	135	1.86938e-11	15
chr19_3374841-3376420	chr19:3376044:C:T	chr19	3376044	C	T	0.296296	0.350589	0.982053	-10.5491	55.371	0.37587	0.000308	0.562855	25.9849	149	4	283	6	6	3376044	25.6158	0	0.919268	0.953145	9.9797e-14	221	2.20551e-11	414
chr19_3374841-3376420	chr19:3379048:A:G	chr19	3379048	A	G	0.697531	0.046735	0.999649	-3.18124	19.3773	0.577725	0.000376	0.521955	19.3748	160	4	283	6	6	3376044	7.81219	0	0.916621	0.990193	1.07277e-05	221	0.00237082	3418
chr19_48148521-48149100	chr19:48144894:G:A	chr19	48144894	G	A	0.203704	10.0971	0.995094	-11.0383	54.5468	0.318281	5e-06	0.411483	12.6483	96	4	264	7	4	48144894	25.7821	0	0.994893	0.989118	1.51786e-13	158	2.39822e-11	3916
chr19_48148521-48149100	chr19:48129075:GAC:G	chr19	48129075	GAC	G	0.160494	0.567602	0.984283	-6.91482	31.9685	0.633068	6e-06	0.283251	13.8025	22	4	264	6	4	48144894	14.3484	0	0.994684	0.971436	1.56692e-08	158	2.47573e-06	19735
chr19_48148521-48149100	chr19:48163201:T:A	chr19	48163201	T	A	0.530864	0.664514	0.993379	-3.82032	16.8939	0.592974	6e-06	0.315869	11.7897	207	4	264	12	4	48144894	6.78088	0	0.992578	0.97855	3.95294e-05	158	0.00624565	14391
chr19_52856641-52858470	chr19:52858110:G:A	chr19	52858110	G	A	0.419753	1.54923	0.970664	-10.227	54.3972	0.562258	0.001964	0.433692	43.3153	216	13	362	6	10	52858110	24.5028	0	0.946596	0.917982	1.63798e-13	227	3.71822e-11	554
chr19_52856641-52858470	chr19:52858707:T:C	chr19	52858707	T	C	0.141975	1.55527	0.977278	-6.59172	34.5087	0.566491	0.00211	0.419446	42.9467	220	13	362	6	10	52858110	14.8784	0	0.946579	0.962679	4.24345e-09	227	9.63263e-07	1151
chr19_52856641-52858470	chr19:52837384:A:G	chr19	52837384	A	G	0.17284	0.106423	0.977301	-6.44537	33.5531	0.438993	0.002086	0.424752	34.4823	67	13	362	7	10	52858110	14.3614	0	0.946602	0.950811	6.9345e-09	227	1.57413e-06	20172
chr19_52856641-52858470	chr19:52857739:C:T	chr19	52857739	C	T	0.17284	0.106423	0.969142	-5.82838	29.842	0.441123	0.001929	0.441491	37.9761	211	13	362	7	10	52858110	12.5485	0	0.946807	0.968559	4.68726e-08	227	1.06401e-05	183
chr19_52856641-52858470	chr19:52854511:G:A	chr19	52854511	G	A	0.030864	0.082153	0.973222	-5.68716	27.4771	0.389899	0.002276	0.402936	29.058	200	13	362	11	10	52858110	12.0528	0	0.946433	0.863825	1.58962e-07	227	3.60844e-05	3045
chr19_52856641-52858470	chr19:52847351:C:T	chr19	52847351	C	T	0.512346	0.597161	0.96834	-4.49478	20.2409	0.462257	0.002242	0.411245	33.1273	153	13	362	7	10	52858110	7.54396	0	0.946534	0.941072	6.82772e-06	227	0.00154989	10205
chr19_11242971-11244230	chr19:11243470:C:G	chr19	11243470	C	G	0.018519	0.028836	0.926315	-10.135	52.7856	0.281049	0.000196	0.512742	124.687	102	4	197	8	3	11243470	25.3081	0	0.957306	0.929875	3.72017e-13	137	5.09663e-11	130
chr19_44610641-44610740	chr19:44626475:A:G	chr19	44626475	A	G	0.364198	0.70017	0.999946	-10.7135	52.9195	0.698083	3.2e-05	0.717403	43.1922	229	1	273	5	4	44626475	25.0208	0	0.994235	0.992237	3.47502e-13	203	7.05429e-11	15785
chr19_15934501-15935250	chr19:15934681:G:C	chr19	15934681	G	C	0.598765	0.890262	0.9914	-9.8308	52.4053	0.311022	0.001539	0.357873	15.3614	133	4	327	5	4	15934681	24.7017	0	0.991209	0.985538	4.51493e-13	190	8.57837e-11	195
chr19_9312151-9312510	chr19:9312239:C:T	chr19	9312239	C	T	0.425926	0.351967	0.994249	-10.1474	52.057	0.584981	1e-06	0.523437	68.7413	123	5	259	4	5	9312239	23.6853	0	0.99106	0.994611	5.3912e-13	162	8.73374e-11	91
chr19_9312151-9312510	chr19:9312275:T:C	chr19	9312275	T	C	0.049383	0.218587	0.999171	-5.22051	25.0095	0.379156	1e-06	0.585579	43.2689	124	5	259	4	5	9312239	11.1166	0	0.991092	0.977928	5.70473e-07	162	9.24166e-05	55
chr19_20237451-20239270	chr19:20261049:G:A	chr19	20261049	G	A	0.339506	1.34024	0.982911	-10.4549	52.5191	0.560161	0.000421	0.476419	82.2271	286	10	325	6	9	20261049	23.4705	0	0.947511	0.962922	4.26088e-13	231	9.84263e-11	22689
chr19_20237451-20239270	chr19:20242836:A:G	chr19	20242836	A	G	0.04321	0.165203	0.99453	-7.23697	34.1924	0.396886	0.000385	0.507702	57.3958	182	10	325	9	9	20261049	15.2196	0	0.947284	0.917553	4.99235e-09	231	1.15323e-06	4476
chr19_5073321-5075080	chr19:5049472:T:C	chr19	5049472	T	C	0.820988	1.45535	0.991573	-10.2495	51.4614	0.638358	0.000197	0.537538	41.0688	6	11	249	6	7	5049472	24.0957	0	0.993918	0.977477	7.30175e-13	167	1.21939e-10	24728
chr19_32558771-32559050	chr19:32554938:A:G	chr19	32554938	A	G	0.549383	0.485507	0.999949	-9.63955	51.1279	0.66682	0.001614	0.566549	22.6071	130	3	265	6	5	32554938	24.0504	0	0.994135	0.992306	8.65381e-13	166	1.43653e-10	3972
chr19_7004481-7004550	chr19:7004521:G:A	chr19	7004521	G	A	0.530864	0.005946	0.999608	-9.66801	51.2787	0.186983	0.000103	0.208551	19.1134	178	1	268	5	3	7004521	25.1451	0	0.993343	0.993343	8.01414e-13	199	1.59481e-10	5
chr19_44741381-44742790	chr19:44742164:G:A	chr19	44742164	G	A	0.04321	0.165203	0.984673	-9.68944	51.5304	0.409261	0	0.489968	135.047	161	10	290	6	5	44742164	23.5571	0	0.981515	0.975221	7.04964e-13	240	1.69191e-10	78
chr19_32466321-32466710	chr19:32481390:C:T	chr19	32481390	C	T	0.925926	0.5184	0.969834	-10.3766	49.8685	0.115263	0.00273	0.218232	6.07225	136	2	175	7	3	32481390	23.774	0	0.993462	0.942841	1.64404e-12	104	1.7098e-10	14874
chr19_53659221-53659620	chr19:53661237:T:C	chr19	53661237	T	C	0.104938	0.01633	0.99985	-9.47599	50.9009	0.308529	0.000672	0.53534	37.0099	165	4	344	5	6	53661237	24.2503	0	0.994002	0.981256	9.7151e-13	223	2.16647e-10	1817
chr19_53659221-53659620	chr19:53658077:G:T	chr19	53658077	G	T	0.283951	0.699869	0.999486	-5.20681	28.9498	0.58826	0.000856	0.462489	40.2796	147	4	344	5	6	53661237	12.5622	0	0.993577	0.989268	7.42798e-08	223	1.65644e-05	1343
chr19_16435221-16436460	chr19:16435698:CAG:C	chr19	16435698	CAG	C	0.074074	0.5184	0.998185	-10.2704	49.0499	0.256877	0.000772	0.386182	50.8075	84	3	172	8	5	16423227	23.5977	0	0.98799	0.962687	2.4953e-12	119	2.9694e-10	142
chr19_17830011-17831770	chr19:17831175:G:A	chr19	17831175	G	A	0.030864	0.082153	0.977489	-9.83335	50.1926	0.617507	0.000294	0.524375	59.5313	161	12	276	6	7	17831175	23.0931	0	0.975278	0.966489	1.39375e-12	218	3.03837e-10	285
chr19_46513201-46513740	chr19:46513644:C:T	chr19	46513644	C	T	0.179012	0.093439	0.999908	-9.4352	49.7802	0.390934	0.000376	0.427822	76.9892	140	5	270	5	4	46513644	22.9468	0	0.98533	0.993418	1.71972e-12	189	3.25028e-10	174
chr19_49527451-49528470	chr19:49533049:C:T	chr19	49533049	C	T	0.191358	0.000594	0.987297	-9.94858	49.6295	0.614678	0.000155	0.538482	43.2684	101	2	240	7	6	49533049	22.5099	0	0.991083	0.974702	1.85703e-12	183	3.39837e-10	5089
chr19_53332901-53334670	chr19:53333609:A:G	chr19	53333609	A	G	0.617284	0.165203	0.986405	-9.28696	50.1249	0.533816	0.000479	0.522749	189.556	181	22	359	6	4	53333609	21.8417	0	0.972509	0.959221	1.44265e-12	293	4.22696e-10	177
chr19_53332901-53334670	chr19:53346041:T:C	chr19	53346041	T	C	0.135802	2.0334	0.99915	-4.64213	24.6139	0.526479	0.000465	0.53982	173.335	281	22	359	6	4	53333609	9.28655	0	0.972661	0.985444	7.00462e-07	293	0.000205235	12255
chr19_53332901-53334670	chr19:53324247:T:A	chr19	53324247	T	A	0.462963	1.11339	0.997022	-3.56147	18.1955	0.515653	0.000463	0.542117	166.056	105	22	359	4	4	53333609	5.74447	0	0.972694	0.990806	1.9935e-05	293	0.00584094	9539
chr19_9431431-9431720	chr19:9433976:C:A	chr19	9433976	C	A	0.432099	3.08101	0.993472	-9.92427	48.7619	0.366716	1.4e-05	0.413301	44.8512	183	1	332	5	7	9433976	22.5988	0	0.996116	0.990592	2.88997e-12	149	4.30605e-10	2400
chr19_3184811-3187000	chr19:3190134:G:A	chr19	3190134	G	A	0.08642	0.724799	0.959974	-10.2085	49.3944	0.440454	0.000542	0.50011	154.874	201	13	346	11	5	3198350	21.8746	0	0.98347	0.825157	2.09344e-12	211	4.41717e-10	4228
chr19_3184811-3187000	chr19:3167469:T:C	chr19	3167469	T	C	0.080247	0.616594	0.977456	-3.89184	18.1413	0.473906	0.000565	0.494082	135.733	86	13	346	9	5	3198350	6.20827	0	0.983361	0.944178	2.05101e-05	211	0.00432764	18437
chr19_46282511-46282660	chr19:46282201:A:G	chr19	46282201	A	G	0.098765	0.068637	0.991162	-9.05605	49.0818	0.732516	1.3e-05	0.556232	33.8138	170	2	358	6	4	46282201	23.1926	0	0.987677	0.983167	2.45511e-12	210	5.15574e-10	385
chr19_50638851-50640260	chr19:50647572:C:T	chr19	50647572	C	T	0.364198	3.22722	0.980267	-9.11999	48.2771	0.427066	0.005129	0.45922	76.1101	124	6	205	5	6	50647572	21.7903	0	0.905632	0.954792	3.70047e-12	148	5.47669e-10	8016
chr19_50638851-50640260	chr19:50639866:T:C	chr19	50639866	T	C	0.111111	0	0.992456	-4.42154	23.1759	0.4265	0.004803	0.477126	58.1903	88	6	205	5	6	50647572	9.73667	0	0.906018	0.989943	1.47841e-06	148	0.000218804	310
chr19_32403541-32407910	chr19:32405810:C:G	chr19	32405810	C	G	0.240741	4.03761	0.989171	-9.65345	47.7762	0.527462	0.000418	0.478838	201.178	93	22	207	5	5	32405810	20.5416	0	0.982203	0.964314	4.77761e-12	130	6.21089e-10	84
chr19_32403541-32407910	chr19:32405158:A:G	chr19	32405158	A	G	0.32716	0.450853	0.999941	-8.49224	39.3517	0.475194	0.000397	0.494974	191.286	88	22	207	5	5	32405810	16.3575	0	0.982029	0.995778	3.53938e-10	130	4.6012e-08	568
chr19_1130941-1133380	chr19:1132008:G:T	chr19	1132008	G	T	0.154321	3.10892	0.940261	-8.87592	47.7583	0.380662	0.000544	0.485735	23.6296	161	11	276	6	7	1132008	21.9986	0	0.929173	0.914752	4.82143e-12	185	8.91964e-10	152
chr19_1130941-1133380	chr19:1131982:G:A	chr19	1131982	G	A	0.049383	0.218587	0.980381	-3.64142	22.1804	0.395768	0.000647	0.44722	19.3037	160	11	276	6	7	1132008	9.53334	0	0.928942	0.856413	2.48196e-06	185	0.000459163	178
chr19_48612861-48615520	chr19:48612819:C:G	chr19	48612819	C	G	0.796296	0.86927	0.97612	-9.2482	47.1748	0.395799	4e-06	0.553061	22.5124	138	15	213	21	27	48613298	22.2618	0	0.987414	0.939816	6.49296e-12	167	1.08432e-09	1371
chr19_43532351-43535980	chr19:43541338:C:T	chr19	43541338	C	T	0.012346	0.012656	0.980289	-9.09702	47.0571	0.231393	0.000518	0.464919	99.5412	135	12	232	9	4	43533212	22.8209	0	0.989845	0.922645	6.89478e-12	162	1.11695e-09	7172
chr19_940171-941770	chr19:940928:G:C	chr19	940928	G	C	0.339506	0.108111	0.977944	-9.01096	47.7849	0.549577	0.000262	0.514268	136.315	164	16	326	6	6	940928	21.0435	0	0.940972	0.953249	4.75636e-12	237	1.12726e-09	42
chr19_42821111-42822030	chr19:42822106:CA:C	chr19	42822106	CA	C	0.197531	2.29348	0.967412	-9.89797	47.9647	0.373251	0.000279	0.490384	20.9866	180	8	403	7	5	42822106	22.1367	0	0.986368	0.923681	4.33969e-12	277	1.20209e-09	536
chr19_42821111-42822030	chr19:42833203:A:C	chr19	42833203	A	C	0.246914	1.34142	0.970505	-6.10079	29.3952	0.589468	0.000354	0.419396	23.7831	278	8	403	7	5	42822106	12.6953	0	0.986308	0.932263	5.9024e-08	277	1.63496e-05	11633
chr19_21474341-21475500	chr19:21481399:G:C	chr19	21481399	G	C	0.314815	2.34397	0.986183	-8.69153	46.8975	0.405392	0.000393	0.444422	40.0841	166	5	272	6	6	21481399	21.1685	0	0.993265	0.977777	7.47998e-12	163	1.21924e-09	6479
chr19_48190121-48191100	chr19:48190671:C:G	chr19	48190671	C	G	0.438272	2.41232	0.944149	-8.76458	47.2343	0.422465	7e-06	0.435955	45.3397	125	3	273	5	5	48190671	21.3321	0	0.863498	0.874081	6.29875e-12	200	1.25975e-09	61
chr19_9323361-9324880	chr19:9324279:C:G	chr19	9324279	C	G	0.012346	0.012656	0.990833	-9.83332	46.528	0.322953	0.00018	0.484659	105.041	145	12	279	9	8	9324279	21.9878	0	0.985471	0.923105	9.03179e-12	151	1.3638e-09	159
chr19_16110721-16112660	chr19:16111505:G:A	chr19	16111505	G	A	0.055556	0.280277	0.998324	-9.39185	46.248	0.440113	0.000984	0.503553	172.646	86	7	222	5	5	16111505	20.5695	0	0.991877	0.980093	1.04195e-11	137	1.42747e-09	185
chr19_886881-887720	chr19:887226:G:T	chr19	887226	G	T	0.111111	0	0.994594	-8.97879	47.2534	0.626295	0.000803	0.52213	63.5025	164	11	329	6	6	887226	21.6913	0	0.97283	0.989922	6.23787e-12	243	1.5158e-09	74
chr19_3125911-3126230	chr19:3126157:C:T	chr19	3126157	C	T	0.049383	0.218587	0.972906	-8.64	47.4452	0.243397	5e-06	0.442321	40.1248	193	5	405	7	6	3126157	22.9422	0	0.98393	0.970366	5.65646e-12	279	1.57815e-09	87
chr19_3125911-3126230	chr19:3125596:G:A	chr19	3125596	G	A	0.54321	0.724799	0.981616	-8.58752	45.85	0.40154	5e-06	0.46716	38.5396	187	5	405	5	6	3126157	20.9594	0	0.985324	0.959036	1.27661e-11	279	3.56174e-09	474
chr19_55383431-55386870	chr19:55385427:C:T	chr19	55385427	C	T	0.04321	0.165203	0.999648	-8.89921	46.9478	0.441312	0.000248	0.503522	193.424	136	23	346	5	4	55385427	20.9033	0	0.993838	0.975221	7.29022e-12	266	1.9392e-09	277
chr19_55383431-55386870	chr19:55380672:G:A	chr19	55380672	G	A	0.777778	3.71939	0.990594	-4.36251	24.1786	0.525044	0.00026	0.491351	194.195	109	23	346	5	4	55385427	9.04734	0	0.993826	0.977504	8.78044e-07	266	0.00023356	4478
chr19_48871701-48877380	chr19:48874988:T:C	chr19	48874988	T	C	0.339506	0.027787	0.987077	-8.83598	46.1659	0.42508	0.000642	0.46429	11.8581	188	42	366	6	6	48875051	20.7899	0	0.981135	0.98682	1.08651e-11	202	2.19475e-09	448
chr19_43564061-43564360	chr19:43562442:AT:A	chr19	43562442	AT	A	0.160494	2.49025	0.99566	-9.25178	45.6916	0.699014	1e-05	0.560893	15.9376	110	3	229	6	4	43562442	21.2409	0	0.951511	0.98907	1.38417e-11	161	2.22852e-09	1768
chr19_18495261-18495990	chr19:18477990:A:T	chr19	18477990	A	T	0.32716	0.027787	0.988202	-8.23191	43.7977	0.389826	0.000264	0.491843	34.5368	19	6	161	5	6	18477990	20.0623	0	0.98826	0.977708	3.64135e-11	64	2.33046e-09	17636
chr19_18495261-18495990	chr19:18495712:C:A	chr19	18495712	C	A	0.024691	0.051915	0.999134	-5.38621	23.5778	0.659213	0.000316	0.43308	47.5218	66	6	161	7	6	18477990	10.4795	0	0.987403	0.958794	1.19966e-06	64	7.67784e-05	86
chr19_51593691-51595180	chr19:51608516:G:A	chr19	51608516	G	A	0.265432	0.162228	0.975813	-8.73554	46.5775	0.458925	0.000299	0.5013	162.596	258	10	316	5	7	51608516	20.4611	0	0.989657	0.953122	8.80653e-12	267	2.35134e-09	14080
chr19_51593691-51595180	chr19:51594872:A:G	chr19	51594872	A	G	0.203704	0.191522	0.995376	-8.73554	46.0316	0.540647	0.000322	0.483647	162.153	145	10	316	5	7	51608516	20.1841	0	0.989972	0.994113	1.1636e-11	267	3.10682e-09	436
chr19_51593691-51595180	chr19:51617982:A:T	chr19	51617982	A	T	0.283951	0.065727	0.999936	-4.94039	24.7478	0.471166	0.000297	0.50417	164.295	312	10	316	4	7	51608516	9.50482	0	0.988361	0.990465	6.53431e-07	267	0.000174466	23546
chr19_51593691-51595180	chr19:51592307:G:T	chr19	51592307	G	T	0.148148	0.03828	0.971785	-3.59137	18.2414	0.467606	0.000297	0.504788	157.789	124	10	316	5	7	51608516	6.5406	0	0.989118	0.947275	1.94604e-05	267	0.00519594	2129
chr19_34232391-34233640	chr19:34221713:G:A	chr19	34221713	G	A	0.030864	0.082153	0.999509	-8.63581	44.876	0.301402	0.000141	0.520776	73.788	56	5	200	7	4	34221713	21.3696	0	0.993142	0.953139	2.09911e-11	131	2.74984e-09	11303
chr19_3003101-3003340	chr19:3008598:C:G	chr19	3008598	C	G	0.179012	1.12722	0.986349	-8.38099	45.8452	0.238809	3.3e-05	0.239625	24.7369	194	2	325	8	4	3008598	22.2755	0	0.968524	0.978242	1.27975e-11	215	2.75147e-09	5378
chr19_35434271-35435030	chr19:35434712:C:T	chr19	35434712	C	T	0.018519	0.028836	0.987812	-8.4252	45.8147	0.272607	0.00014	0.481894	55.5605	146	5	289	8	5	35434712	21.9549	0	0.978114	0.946207	1.29987e-11	215	2.79472e-09	62
chr19_56293941-56295500	chr19:56288765:G:C	chr19	56288765	G	C	0.203704	0.86927	0.999919	-8.31883	44.8962	0.568142	0.000239	0.482965	68.394	101	7	231	7	5	56288765	19.9265	0	0.984759	0.984241	2.0776e-11	153	3.17872e-09	5955
chr19_56293941-56295500	chr19:56294979:G:T	chr19	56294979	G	T	0.376543	2.72001	0.999382	-5.30689	29.2364	0.459537	0.000257	0.463873	57.3743	131	7	231	5	5	56288765	11.8953	0	0.984627	0.994795	6.40654e-08	153	9.802e-06	259
chr19_56293941-56295500	chr19:56292684:A:C	chr19	56292684	A	C	0.111111	1.26562	0.999859	-3.49005	18.0955	0.449922	0.000263	0.458241	51.3376	114	7	231	5	5	56288765	6.84633	0	0.984531	0.976567	2.10102e-05	153	0.00321456	2036
chr19_49688501-49692350	chr19:49691142:G:C	chr19	49691142	G	C	0.41358	2.07604	0.992553	-8.4044	45.114	0.43584	0.0004	0.494866	62.0088	69	10	212	4	5	49691142	20.0683	0	0.9906	0.993586	1.85896e-11	171	3.17881e-09	716
chr19_49688501-49692350	chr19:49691376:GGGCCT:G	chr19	49691376	GGGCCT	G	0.055556	0.280277	0.97873	-6.21665	31.7952	0.368217	0.000468	0.447478	45.9849	71	10	212	7	5	49691142	14.4728	0	0.99051	0.952703	1.71315e-08	171	2.92949e-06	950
chr19_49688501-49692350	chr19:49683822:A:G	chr19	49683822	A	G	0.302469	0.70073	0.998255	-3.52034	18.4899	0.45546	0.000477	0.443837	49.1489	49	10	212	4	5	49691142	6.95359	0	0.990509	0.991294	1.70806e-05	171	0.00292078	6604
chr19_4352731-4353190	chr19:4352376:A:C	chr19	4352376	A	C	0.339506	0.108111	0.990853	-8.23732	44.314	0.616498	5e-06	0.461619	37.7748	119	5	207	6	8	4352376	20.274	0	0.989934	0.982812	2.79713e-11	134	3.74815e-09	584
chr19_17394921-17395360	chr19:17395367:T:C	chr19	17395367	T	C	0.611111	0.013662	0.999921	-8.86192	44.6438	0.65832	4e-06	0.589265	24.4048	129	6	263	7	7	17395367	20.8832	0	0.982986	0.987828	2.36347e-11	161	3.80518e-09	227
chr19_29694361-29695300	chr19:29694790:G:A	chr19	29694790	G	A	0.623457	0.059514	0.989721	-8.3475	45.1038	0.585744	0.000931	0.590625	60.3276	144	8	267	6	8	29694790	20.2672	0	0.989346	0.99002	1.86865e-11	204	3.81205e-09	40
chr19_29694361-29695300	chr19:29701568:G:A	chr19	29701568	G	A	0.302469	0.046735	0.999939	-4.13822	20.5793	0.555628	0.00084	0.643434	49.0063	187	8	267	5	8	29694790	8.04809	0	0.989925	0.990571	5.72125e-06	204	0.00116714	6738
chr19_33509131-33509680	chr19:33509112:C:T	chr19	33509112	C	T	0.080247	0.518668	0.998228	-9.12848	44.222	0.689968	0.01	0.5	54.9973	114	0	203	6	2	33503809	20.512	0		0.98143	2.93167e-11	155	4.54408e-09	294
chr19_38538351-38538620	chr19:38538492:A:G	chr19	38538492	A	G	0.08642	3.85463	0.999818	-9.26238	44.1554	0.198763	4e-06	0.623218	6.74087	113	4	251	5	8	38538492	21.5541	0	0.984699	0.986446	3.03316e-11	194	5.88434e-09	6
chr19_38538351-38538620	chr19:38538547:A:G	chr19	38538547	A	G	0.037037	0.119822	0.99959	-7.74337	35.4059	0.763281	7e-06	0.459968	22.6757	114	4	251	5	8	38538492	16.5928	0	0.983495	0.970718	2.6767e-09	194	5.19281e-07	61
chr19_53196481-53197800	chr19:53194155:A:T	chr19	53194155	A	T	0.148148	2.44991	0.938192	-8.31375	44.3242	0.57722	0.000182	0.398177	73.7773	139	12	349	7	6	53197554	19.702	0	0.960851	0.869948	2.7826e-11	228	6.34433e-09	2985
chr19_53196481-53197800	chr19:53196757:TTAAAA:T	chr19	53196757	TTAAAA	T	0.246914	0.402497	0.985803	-6.47942	34.2891	0.440234	0.000174	0.416147	69.9283	147	12	349	9	6	53197554	14.5815	0	0.960473	0.962967	4.75034e-09	228	1.08308e-06	383
chr19_54102041-54103740	chr19:54102629:T:A	chr19	54102629	T	A	0.123457	0.617663	0.97609	-8.63321	44.0996	0.555651	0.000598	0.558036	146.809	143	11	289	5	7	54102629	19.4041	0	0.990662	0.978317	3.12082e-11	225	7.02184e-09	261
chr19_54102041-54103740	chr19:54128561:A:G	chr19	54128561	A	G	0.462963	0.53643	0.981122	-4.05724	20.4673	0.529434	0.000596	0.561672	128.171	285	11	289	5	7	54102629	7.40946	0	0.990639	0.965871	6.06583e-06	225	0.00136481	25671
chr19_54102041-54103740	chr19:54103097:T:C	chr19	54103097	T	C	0.462963	0.026043	0.99995	-4.04228	20.308	0.470285	0.00057	0.57544	125.027	146	11	289	4	7	54102629	7.38774	0	0.990644	0.995884	6.59232e-06	225	0.00148327	207
chr19_46579341-46579960	chr19:46579780:C:T	chr19	46579780	C	T	0.592593	0.041839	0.998394	-7.96973	42.5797	0.366823	1.9e-05	0.287665	36.4435	103	1	158	5	4	46579780	19.5859	0	0.995211	0.995211	6.786e-11	125	8.4825e-09	130
chr19_46579341-46579960	chr19:46585663:T:C	chr19	46585663	T	C	0.135802	0.218587	0.999883	-3.18978	16.4977	0.60521	1.6e-05	0.221165	27.2212	114	1	158	6	4	46579780	6.77636	0	0.994905	0.982545	4.87101e-05	125	0.00608877	6013
chr19_15555531-15557010	chr19:15553842:C:T	chr19	15553842	C	T	0.179012	1.45535	0.998544	-8.43782	43.7878	0.553539	0.000163	0.513297	136.811	104	3	308	7	5	15553842	19.2023	0	0.983631	0.982862	3.65984e-11	237	8.67382e-09	2428
chr19_15555531-15557010	chr19:15557349:A:T	chr19	15557349	A	T	0.481481	0.119822	0.958379	-5.55836	27.3411	0.464098	0.00016	0.523122	115.117	113	3	308	7	5	15553842	10.9189	0	0.983524	0.915005	1.70546e-07	237	4.04194e-05	1079
chr19_15555531-15557010	chr19:15556154:C:G	chr19	15556154	C	G	0.203704	0.191522	0.991006	-4.42278	21.9347	0.464477	0.000156	0.529955	110.772	110	3	308	4	5	15553842	8.35868	0	0.982669	0.991457	2.82094e-06	237	0.000668563	116
chr19_7500661-7501690	chr19:7501183:G:A	chr19	7501183	G	A	0.018519	0.028836	0.898398	-7.86773	43.3615	0.296583	0.000216	0.517486	103.822	185	4	298	8	3	7501183	20.6033	0	0.918709	0.905553	4.55049e-11	204	9.283e-09	7
chr19_7380361-7380840	chr19:7380703:C:A	chr19	7380703	C	A	0.117284	1.42995	0.998743	-8.16878	43.6215	0.313154	0.00106	0.414489	41.9154	188	3	332	5	5	7380703	20.7447	0	0.988806	0.986	3.98431e-11	233	9.28343e-09	103
chr19_2047461-2047680	chr19:2047689:A:C	chr19	2047689	A	C	0.432099	1.69647	0.999172	-8.09418	43.0786	0.662193	0.01	0.5	27.7906	118	0	268	5	4	2047689	20.073	0		0.993242	5.25842e-11	195	1.02539e-08	119
chr19_2047461-2047680	chr19:2030570:G:T	chr19	2030570	G	T	0.314815	0.280277	0.976326	-4.3995	22.814	0.339233	0.01	0.5	15.9592	43	0	268	6	4	2047689	10.4022	0		0.951951	1.78463e-06	195	0.000348002	17000
chr19_40714151-40719590	chr19:40715608:G:C	chr19	40715608	G	C	0.493827	0.997562	0.998185	-8.29888	42.252	0.463022	0.000652	0.475516	112.838	109	20	226	5	5	40715608	18.0713	0	0.991324	0.996401	8.02378e-11	139	1.1153e-08	1262
chr19_40714151-40719590	chr19:40692305:A:G	chr19	40692305	A	G	0.012346	0.012656	0.996262	-4.14635	19.1626	0.398821	0.000684	0.462595	91.0828	16	20	226	10	5	40715608	8.03575	0	0.991283	0.822382	1.20041e-05	139	0.00166857	24565
chr19_40714151-40719590	chr19:40715581:C:A	chr19	40715581	C	A	0.061728	1.75911	0.993808	-3.76972	17.3661	0.544226	0.000701	0.458287	111.103	108	20	226	5	5	40715608	6.29709	0	0.991292	0.985131	3.08284e-05	139	0.00428514	1289
chr19_49816831-49819700	chr19:49818724:G:C	chr19	49818724	G	C	0.54321	0.001956	0.987853	-7.89859	41.7563	0.468393	0.000658	0.48293	139.616	90	10	161	5	5	49818724	17.806	0	0.979218	0.939539	1.03389e-10	110	1.13728e-08	458
chr19_49816831-49819700	chr19:49839976:G:A	chr19	49839976	G	A	0.024691	0.051915	0.903496	-3.98168	19.8401	0.423209	0.000627	0.489292	146.767	144	10	161	9	5	49818724	8.08582	0	0.979226	0.841283	8.41978e-06	110	0.000926176	21710
chr19_3336301-3337560	chr19:3346220:C:T	chr19	3346220	C	T	0.104938	0.01633	0.979398	-8.07244	42.4401	0.389392	0.000107	0.487222	46.8184	199	8	302	12	6	3346220	19.2814	0	0.98882	0.923786	7.28822e-11	238	1.7346e-08	9290
chr19_3336301-3337560	chr19:3359767:T:G	chr19	3359767	T	G	0.012346	0.012656	0.992231	-5.93625	30.2419	0.209512	0.000119	0.443525	36.3856	282	8	302	11	6	3346220	14.7859	0	0.989263	0.884794	3.81383e-08	238	9.07691e-06	22837
chr19_3336301-3337560	chr19:3358427:T:C	chr19	3358427	T	C	0.308642	2.9241	0.966754	-3.30296	17.7856	0.54524	0.000121	0.449902	44.9008	276	8	302	6	6	3346220	6.57728	0	0.988972	0.945239	2.47244e-05	238	0.00588441	21497
chr19_9283201-9284030	chr19:9283749:T:C	chr19	9283749	T	C	0.049383	3.60753	0.996971	-8.74189	41.6248	0.66907	0.000467	0.506437	27.5835	114	7	249	5	4	9283749	19.1898	0	0.978326	0.982642	1.10582e-10	182	2.01259e-08	133
chr19_9283201-9284030	chr19:9298139:T:A	chr19	9298139	T	A	0.160494	0.005079	0.996002	-5.37264	24.2768	0.607409	0.000428	0.53665	19.6316	179	7	249	5	4	9283749	10.4192	0	0.978412	0.98507	8.3437e-07	182	0.000151855	14523
chr19_9283201-9284030	chr19:9303220:C:A	chr19	9303220	C	A	0.290123	1.3859	0.999936	-4.35676	19.4986	0.405985	0.00041	0.553285	14.2965	206	7	249	4	4	9283749	8.16452	0	0.978374	0.991512	1.00674e-05	182	0.00183227	19604
chr19_53503361-53505030	chr19:53485191:C:T	chr19	53485191	C	T	0.58642	0.004417	0.999771	-7.51005	42.4723	0.378007	1.7e-05	0.546585	24.6998	51	3	431	5	5	53485191	19.2962	0	0.966692	0.992006	7.1692e-11	304	2.17944e-08	19005
chr19_53503361-53505030	chr19:53478432:G:A	chr19	53478432	G	A	0.12963	0.126468	0.997652	-5.11702	28.6646	0.32352	1.8e-05	0.531911	14.1597	2	3	431	5	5	53485191	13.3243	0	0.967325	0.982477	8.60633e-08	304	2.61632e-05	25764
chr19_53503361-53505030	chr19:53505740:G:A	chr19	53505740	G	A	0.641975	1.32677	0.969375	-4.65665	24.6722	0.397117	1.8e-05	0.534111	19.3522	204	3	431	7	5	53485191	10.5707	0	0.965987	0.931519	6.79583e-07	304	0.000206593	1544
chr19_39858621-39859010	chr19:39860089:T:C	chr19	39860089	T	C	0.808642	0.551199	0.986216	-7.65307	41.435	0.7137	7e-06	0.499823	2.88041	133	4	230	5	4	39860089	19.5787	0	0.991269	0.97573	1.21857e-10	180	2.19343e-08	1273
chr19_39858621-39859010	chr19:39858611:GT:G	chr19	39858611	GT	G	0.049383	0.218587	0.996182	-6.55167	31.666	0.819143	6e-06	0.593305	10.5978	121	4	230	7	4	39860089	14.7574	0	0.990274	0.958228	1.83101e-08	180	3.29582e-06	205
chr19_39858621-39859010	chr19:39860847:A:T	chr19	39860847	A	T	0.506173	0.112062	0.964146	-3.73257	18.2556	0.643141	8e-06	0.5539	2.99737	137	4	230	5	4	39860089	7.9467	0	0.990837	0.927256	1.9316e-05	180	0.00347689	2031
chr19_58117901-58118710	chr19:58118329:G:T	chr19	58118329	G	T	0.030864	0.082153	0.999509	-7.99003	41.4551	0.249858	0.000878	0.547882	13.7277	219	8	370	8	6	58118329	19.939	0	0.994828	0.887075	1.20612e-10	189	2.27958e-08	23
chr19_58117901-58118710	chr19:58115069:C:G	chr19	58115069	C	G	0.660494	0.108111	0.994528	-6.5767	32.9798	0.600443	0.000917	0.47506	23.5072	193	8	370	6	6	58118329	14.6834	0	0.99435	0.988487	9.31202e-09	189	1.75997e-06	3237
chr19_58117901-58118710	chr19:58094156:A:G	chr19	58094156	A	G	0.339506	0.679469	0.964642	-4.3055	18.4414	0.569462	0.000894	0.537705	20.765	7	8	370	6	6	58118329	7.3291	0	0.993365	0.935773	1.75214e-05	189	0.00331155	24150
chr19_39897691-39898240	chr19:39872797:C:T	chr19	39872797	C	T	0.641975	0.089048	0.967006	-7.98973	38.8826	0.361593	0.01	0.5	28.8976	0	0	91	7	7	39876514	17.7628	0		0.940651	4.50079e-10	54	2.43042e-08	25169
chr19_39110341-39110650	chr19:39098549:C:T	chr19	39098549	C	T	0.246914	0.402497	0.992775	-8.32014	41.4928	0.595679	6e-06	0.482389	48.39	66	4	278	5	4	39098549	18.6767	0	0.991922	0.986842	1.18306e-10	207	2.44894e-08	11947
chr19_39110341-39110650	chr19:39111927:G:A	chr19	39111927	G	A	0.271605	1.23077	0.997801	-7.22626	35.4899	0.397675	5e-06	0.542407	38.6544	151	4	278	4	4	39098549	15.9615	0	0.992277	0.988795	2.56377e-09	207	5.307e-07	1431
chr19_39110341-39110650	chr19:39085949:T:G	chr19	39085949	T	G	0.54321	1.68776	0.994404	-4.58104	21.0665	0.572458	5e-06	0.51281	36.7546	4	4	278	4	4	39098549	8.66166	0	0.992204	0.986906	4.43617e-06	207	0.000918287	24547
chr19_19319771-19322130	chr19:19317996:A:T	chr19	19317996	A	T	0.234568	4.80793	0.998781	-8.12259	39.9811	0.449806	0.004975	0.509878	83.1367	75	6	170	5	5	19311378	17.3092	0	0.984367	0.991783	2.56436e-10	97	2.48743e-08	2954
chr19_19319771-19322130	chr19:19301952:C:T	chr19	19301952	C	T	0.030864	0.082153	0.966917	-3.83872	16.7502	0.424949	0.004729	0.523896	69.4671	23	6	170	6	5	19311378	6.6547	0	0.984056	0.941926	4.26387e-05	97	0.00413595	18998
chr19_47644901-47645690	chr19:47645167:G:A	chr19	47645167	G	A	0.092593	0.843399	0.997595	-7.72216	40.8684	0.292436	1e-05	0.447862	48.3643	98	3	228	8	5	47645167	19.5545	0	0.987393	0.981979	1.6283e-10	160	2.60528e-08	129
chr19_29723871-29725040	chr19:29724435:A:G	chr19	29724435	A	G	0.54321	0.001956	0.99405	-7.48573	41.4117	0.451305	0.000366	0.501166	87.3767	128	14	265	5	4	29724435	17.991	0	0.977516	0.946456	1.23317e-10	212	2.61432e-08	21
chr19_29723871-29725040	chr19:29707558:A:G	chr19	29707558	A	G	0.561728	1.3335	0.99995	-4.13455	22.952	0.455129	0.000359	0.510513	73.0842	43	14	265	4	4	29724435	9.04087	0	0.977596	0.99025	1.66094e-06	212	0.00035212	16898
chr19_56969581-56970290	chr19:56973755:T:C	chr19	56973755	T	C	0.802469	2.29348	0.982691	-7.55628	41.5346	0.399375	0.000253	0.456514	37.0236	177	4	324	7	7	56973755	18.6976	0	0.98173	0.958997	1.15803e-10	229	2.65188e-08	3819
chr19_56969581-56970290	chr19:56969992:G:A	chr19	56969992	G	A	0.320988	0.031055	0.992788	-6.52739	34.7938	0.403488	0.000217	0.506758	29.0516	148	4	324	6	7	56973755	15.4964	0	0.980811	0.987012	3.66544e-09	229	8.39385e-07	56
chr19_39891451-39892320	chr19:39872797:C:T	chr19	39872797	C	T	0.641975	0.089048	0.967006	-7.35288	39.0964	0.38692	0.00619	0.303868	39.3806	31	1	110	7	4	39872797	17.5497	0	0.90168	0.938894	4.03393e-10	73	2.94477e-08	19089
chr19_11538251-11539300	chr19:11543347:CA:C	chr19	11543347	CA	C	0.209877	0.920753	0.949332	-7.36994	40.5621	0.371528	0.001064	0.370155	37.046	136	8	224	6	5	11543347	18.6107	0	0.981096	0.919557	1.90462e-10	172	3.27595e-08	4571
chr19_8030831-8031720	chr19:8031274:T:C	chr19	8031274	T	C	0.061728	1.75911	0.99975	-7.2705	40.3371	0.330203	0.000156	0.595685	27.3071	107	2	251	4	7	8031274	18.7785	0	0.992827	0.985063	2.13708e-10	154	3.29111e-08	2
chr19_8030831-8031720	chr19:8031413:C:G	chr19	8031413	C	G	0.246914	0.402497	0.993801	-6.09909	33.7266	0.58111	0.000216	0.499087	37.0072	108	2	251	5	7	8031274	14.6514	0	0.992842	0.994217	6.34261e-09	154	9.76761e-07	137
chr19_1380861-1382120	chr19:1381451:G:A	chr19	1381451	G	A	0.037037	0.119822	0.985123	-7.19774	39.9304	0.349004	0.000223	0.489207	96.3025	111	6	241	8	7	1381451	18.6688	0	0.958194	0.971569	2.63171e-10	156	4.10547e-08	39
chr19_58154221-58155680	chr19:58154742:G:A	chr19	58154742	G	A	0.123457	0.058006	0.998079	-7.91786	40.5453	0.546343	0.000363	0.508263	194.866	163	15	298	5	9	58154742	17.62	0	0.990048	0.990518	1.92111e-10	221	4.24566e-08	208
chr19_45391451-45391570	chr19:45391494:A:C	chr19	45391494	A	C	0.098765	0.97279	0.976985	-7.21364	39.4416	0.216746	0.001192	0.469243	27.8326	88	3	189	7	5	45391494	19.1934	0	0.968857	0.934335	3.3801e-10	128	4.32653e-08	16
chr19_45391451-45391570	chr19:45383236:C:T	chr19	45383236	C	T	0.277778	0.019172	0.976203	-3.38007	19.6951	0.38086	0.002101	0.324966	27.5896	49	3	189	6	5	45391494	8.57631	0	0.973973	0.950978	9.08359e-06	128	0.0011627	8274
chr19_17605581-17606940	chr19:17605985:C:T	chr19	17605985	C	T	0.166667	1.96	0.994907	-7.23861	40.7045	0.424337	0.000293	0.459773	87.3921	168	8	326	6	4	17605985	18.1339	0	0.964694	0.993789	1.77082e-10	258	4.56871e-08	275
chr19_17605581-17606940	chr19:17596675:A:G	chr19	17596675	A	G	0.191358	0.000594	0.919254	-3.15691	18.2635	0.451015	0.000334	0.427319	77.4872	112	8	326	7	4	17605985	6.88885	0	0.964149	0.853509	1.92358e-05	258	0.00496284	9585
chr19_6744341-6745600	chr19:6745094:T:C	chr19	6745094	T	C	0.858025	1.55527	0.990263	-7.40066	39.6524	0.418319	0.000336	0.605727	36.9285	135	6	262	5	4	6744751	17.4606	0	0.9411	0.99149	3.03438e-10	199	6.03842e-08	124
chr19_6744341-6745600	chr19:6742853:G:A	chr19	6742853	G	A	0.660494	0.108111	0.995347	-4.24663	24.2069	0.563961	0.000372	0.559245	29.5694	128	6	262	7	4	6744751	9.83107	0	0.941178	0.990217	8.65231e-07	199	0.000172181	2117
chr19_49113751-49115400	chr19:49120108:C:T	chr19	49120108	C	T	0.216049	4.45975	0.996635	-7.28702	38.5197	0.457906	0.000459	0.461612	110.952	108	10	175	5	6	49120108	16.4826	0	0.993419	0.990829	5.42044e-10	119	6.45032e-08	5532
chr19_49113751-49115400	chr19:49094473:G:T	chr19	49094473	G	T	0.506173	0.012046	0.983271	-4.90116	23.05	0.46699	0.000448	0.477277	107.403	14	10	175	6	6	49120108	8.76616	0	0.993426	0.96647	1.57843e-06	119	0.000187833	20103
chr19_58406921-58409970	chr19:58401017:G:C	chr19	58401017	G	C	0.12963	1.79674	0.966073	-7.91786	39.1273	0.459183	0.000214	0.497245	200.666	98	27	278	6	4	58401017	16.7112	0	0.980056	0.934532	3.97054e-10	203	8.0602e-08	7429
chr19_47776571-47776880	chr19:47776644:C:T	chr19	47776644	C	T	0.549383	0.485507	0.999825	-7.58466	38.8418	0.677305	5.6e-05	0.712906	15.1639	198	1	325	4	4	47776644	18.1429	0	0.995123	0.995123	4.59589e-10	207	9.5135e-08	82
chr19_55460411-55462520	chr19:55467164:C:T	chr19	55467164	C	T	0.135802	2.0334	0.956084	-6.8361	38.3684	0.451342	0.000187	0.563806	126.61	139	7	250	9	12	55467164	16.4305	0	0.968951	0.923078	5.85733e-10	164	9.60602e-08	5698
chr19_55460411-55462520	chr19:55462050:T:C	chr19	55462050	T	C	0.41358	0.004417	0.952399	-6.24416	34.3611	0.533108	0.000205	0.538166	130.739	114	7	250	5	12	55467164	14.1177	0	0.96895	0.907365	4.5779e-09	164	7.50775e-07	584
chr19_55460411-55462520	chr19:55462427:C:G	chr19	55462427	C	G	0.018519	0.028836	0.998512	-5.98497	32.0682	0.363344	0.000205	0.548622	93.485	115	7	250	7	12	55467164	14.6915	0	0.968924	0.944183	1.48854e-08	164	2.44121e-06	961
chr19_8268221-8269470	chr19:8273370:T:C	chr19	8273370	T	C	0.148148	0.03828	0.973568	-7.99689	38.5688	0.555113	0.001418	0.45442	96.3336	227	7	263	6	4	8268817	16.6966	0	0.941517	0.948332	5.28573e-10	193	1.02015e-07	4524
chr19_8268221-8269470	chr19:8269396:C:T	chr19	8269396	C	T	0.530864	0.939737	0.978882	-6.3517	30.2892	0.540146	0.00136	0.467336	88.5885	195	7	263	5	4	8268817	12.4081	0	0.940899	0.954746	3.72192e-08	193	7.18331e-06	550
chr19_8268221-8269470	chr19:8259220:G:A	chr19	8259220	G	A	0.030864	0.082153	0.976018	-4.45832	20.4829	0.5702	0.001394	0.467432	85.7525	119	7	263	6	4	8268817	8.28315	0	0.941422	0.936481	6.01678e-06	193	0.00116124	9626
chr19_8268221-8269470	chr19:8262020:G:A	chr19	8262020	G	A	0.67284	3.43118	0.984186	-4.27436	19.4531	0.537485	0.001366	0.469578	78.8783	137	7	263	5	4	8268817	7.19793	0	0.941363	0.95955	1.031e-05	193	0.00198983	6826
chr19_8268221-8269470	chr19:8260111:C:G	chr19	8260111	C	G	0.308642	3.74423	0.995079	-3.88215	17.2885	0.53391	0.001397	0.465879	77.9838	125	7	263	5	4	8268817	6.07984	0	0.941449	0.987159	3.21125e-05	193	0.00619772	8735
chr19_8268221-8269470	chr19:8270719:T:C	chr19	8270719	T	C	0.024691	0.051915	0.990901	-3.88215	17.2704	0.408862	0.001362	0.469693	70.2308	209	7	263	8	4	8268817	7.04234	0	0.941367	0.873271	3.24194e-05	193	0.00625694	1873
chr19_46546451-46546940	chr19:46544896:C:G	chr19	46544896	C	G	0.160494	2.49025	0.994143	-7.36202	38.2584	0.333528	2.4e-05	0.506216	38.3704	136	2	271	7	6	46544410	18.0304	0	0.939452	0.988024	6.19708e-10	199	1.23322e-07	1800
chr19_2266301-2267570	chr19:2266822:G:C	chr19	2266822	G	C	0.765432	0.079909	0.946893	-6.72271	37.9054	0.42735	0.001072	0.472392	94.0464	113	17	255	6	4	2266822	16.6449	0	0.978816	0.946399	7.42594e-10	175	1.29954e-07	114
chr19_45884981-45888210	chr19:45885121:C:G	chr19	45885121	C	G	0.179012	3.30416	0.994032	-6.74864	38.0523	0.454347	0.000608	0.476412	46.7723	106	19	262	4	4	45885121	16.3522	0	0.991731	0.993923	6.88752e-10	195	1.34307e-07	1475
chr19_40609691-40610980	chr19:40610960:T:C	chr19	40610960	T	C	0.469136	1.59093	0.999658	-6.82527	37.506	0.620925	0.000358	0.542534	20.0612	126	10	285	8	8	40610960	16.9485	0	0.989825	0.971206	9.11331e-10	193	1.75887e-07	624
chr19_40609691-40610980	chr19:40616653:C:T	chr19	40616653	C	T	0.123457	0.617663	0.997265	-4.26965	20.538	0.5889	0.000305	0.622779	20.6812	158	10	285	7	8	40610960	8.51857	0	0.991914	0.982223	5.84605e-06	193	0.00112829	6317
chr19_13780771-13782200	chr19:13778554:G:A	chr19	13778554	G	A	0.333333	1	0.999941	-7.64299	37.4113	0.438908	0.000289	0.438997	89.7538	132	12	315	8	7	13778554	16.1938	0	0.974474	0.992399	9.56649e-10	190	1.81763e-07	2932
chr19_55554521-55554930	chr19:55554797:G:A	chr19	55554797	G	A	0.407407	9.10256	0.997606	-6.56373	37.5973	0.624396	5e-06	0.564421	23.5485	136	4	314	4	5	55554797	17.1424	0	0.992825	0.995784	8.69649e-10	230	2.00019e-07	71
chr19_27868141-27868430	chr19:27868273:C:T	chr19	27868273	C	T	0.111111	0	0.998617	-7.36186	37.3732	0.706448	2.2e-05	0.571432	26.135	175	1	305	5	6	27868273	17.3263	0	0.989173	0.989173	9.75523e-10	244	2.38028e-07	13
chr19_55552701-55553210	chr19:55552941:A:G	chr19	55552941	A	G	0.407407	4.39569	0.999895	-6.48791	37.2998	0.338034	0.000703	0.429938	13.9219	136	5	321	6	5	55552941	17.1965	0	0.988423	0.99401	1.01294e-09	236	2.39055e-07	15
chr19_20135061-20135420	chr19:20135235:C:G	chr19	20135235	C	G	0.037037	0.119822	0.998387	-7.53731	36.6848	0.220319	0.000199	0.53994	20.4818	152	5	326	12	7	20135235	17.8153	0	0.984265	0.966764	1.38855e-09	180	2.4994e-07	5
chr19_5799161-5799680	chr19:5799422:G:A	chr19	5799422	G	A	0.104938	0.01633	0.895689	-6.38621	36.6719	0.307755	4e-06	0.482553	16.4317	146	6	294	8	8	5799422	17.3045	0	0.93492	0.876535	1.39778e-09	192	2.68375e-07	2
chr19_33002091-33003170	chr19:33002356:C:T	chr19	33002356	C	T	0.018519	0.028836	0.950279	-7.48177	36.5471	0.655339	2e-06	0.548175	53.7865	114	6	282	5	4	33002356	16.6907	0	0.94785	0.946713	1.49021e-09	182	2.71218e-07	274
chr19_33002091-33003170	chr19:33026295:C:T	chr19	33026295	C	T	0.067901	1.20987	0.946185	-5.21953	25.2149	0.342347	2e-06	0.541225	33.4605	272	6	282	8	4	33002356	11.2737	0	0.94739	0.84471	5.12846e-07	182	9.33379e-05	23665
chr19_33002091-33003170	chr19:32987016:A:T	chr19	32987016	A	T	0.037037	0.119822	0.926147	-4.62255	22.3406	0.606732	1e-06	0.561875	46.9859	40	6	282	6	4	33002356	9.49869	0	0.947557	0.871913	2.28332e-06	182	0.000415564	15614
chr19_20665051-20665760	chr19:20665323:A:G	chr19	20665323	A	G	0.049383	0.218587	0.999168	-7.04976	36.3914	0.24794	0.000994	0.415229	11.3182	150	5	318	6	5	20665323	17.5035	0	0.992254	0.951302	1.61416e-09	183	2.95391e-07	83
chr19_33763301-33764450	chr19:33763917:G:A	chr19	33763917	G	A	0.037037	0.119822	0.966807	-7.27022	36.6991	0.315948	0.000176	0.511574	67.8074	165	7	282	14	4	33763917	17.3013	0	0.986534	0.856634	1.37843e-09	232	3.19797e-07	41
chr19_51018661-51019360	chr19:51016944:C:T	chr19	51016944	C	T	0.555556	0	0.98519	-6.66207	36.1712	0.37708	0.000929	0.464213	26.5805	165	5	293	5	7	51016944	16.3877	0	0.973988	0.970375	1.80723e-09	185	3.34338e-07	2066
chr19_51018661-51019360	chr19:51013935:T:C	chr19	51013935	T	C	0.623457	0.059514	0.987426	-4.65737	22.6406	0.397905	0.000916	0.44973	21.32	136	5	293	6	7	51016944	9.69012	0	0.972583	0.975065	1.95313e-06	185	0.000361329	5075
chr19_34594801-34595010	chr19:34591490:C:T	chr19	34591490	C	T	0.419753	0.110417	0.999948	-6.47225	36.2698	0.641963	1.2e-05	0.576344	31.2171	143	3	310	4	10	34591490	16.6477	0	0.994513	0.992161	1.71808e-09	211	3.62514e-07	3416
chr19_14776591-14777150	chr19:14776877:G:C	chr19	14776877	G	C	0.037037	0.119822	0.963109	-6.25595	36.3763	0.712685	0.002411	0.62019	22.5539	145	2	341	7	5	14776877	16.7093	0	0.904756	0.89382	1.62667e-09	225	3.66e-07	7
chr19_57915851-57917450	chr19:57916831:G:A	chr19	57916831	G	A	0.030864	0.082153	0.999305	-7.36597	35.3352	0.422199	0.00014	0.498414	188.197	127	10	209	6	4	57916831	15.5844	0	0.982272	0.966524	2.77575e-09	134	3.7195e-07	181
chr19_44912591-44913800	chr19:44913221:A:G	chr19	44913221	A	G	0.58642	3.60612	0.99868	-6.24244	35.3619	0.415701	0.000226	0.470335	25.139	106	7	209	6	8	44913221	15.5571	0	0.963204	0.954693	2.73789e-09	137	3.75091e-07	25
chr19_58385981-58388140	chr19:58387069:T:C	chr19	58387069	T	C	0.339506	1.34024	0.9895	-6.29379	36.0374	0.469645	0.000547	0.475043	214.442	119	18	274	4	5	58387069	14.9077	0	0.991371	0.98801	1.93562e-09	199	3.85189e-07	9
chr19_55319591-55320380	chr19:55313449:CTG:C	chr19	55313449	CTG	C	0.358025	0.611259	0.993237	-6.65276	35.6652	0.568447	1.4e-05	0.489247	82.0721	92	9	253	16	14	55313449	15.6222	0	0.9917	0.987986	2.34318e-09	175	4.10057e-07	6537
chr19_45404781-45407390	chr19:45417538:C:T	chr19	45417538	C	T	0.222222	1.65306	0.990686	-6.17458	35.0483	0.459046	0.000328	0.505007	128.819	156	13	208	5	7	45417538	14.7652	0	0.988489	0.984836	3.21632e-09	149	4.79232e-07	11452
chr19_55464641-55465140	chr19:55464864:C:A	chr19	55464864	C	A	0.092593	2.98091	0.953484	-6.47971	35.4822	0.67576	0.00075	0.510057	18.6565	111	4	246	8	10	55464864	16.2273	0	0.945463	0.959463	2.57387e-09	191	4.9161e-07	26
chr19_55464641-55465140	chr19:55464999:C:T	chr19	55464999	C	T	0.067901	0.42985	0.966435	-3.55342	21.0276	0.275055	0.000509	0.621463	7.39946	113	4	246	8	10	55464864	9.9199	0	0.9277	0.947445	4.52707e-06	191	0.00086467	109
chr19_58380071-58381970	chr19:58381157:A:G	chr19	58381157	A	G	0.845679	0.003653	0.986642	-6.68819	35.2298	0.529229	0.000299	0.493893	274.651	108	11	247	5	5	58381157	14.4796	0	0.994684	0.986836	2.93012e-09	175	5.12771e-07	137
chr19_58380071-58381970	chr19:58360360:C:A	chr19	58360360	C	A	0.41358	0.004417	0.999417	-3.69776	19.3848	0.515241	0.000298	0.506918	258.508	12	11	247	5	5	58381157	6.25958	0	0.994673	0.992061	1.06855e-05	175	0.00186997	20660
chr19_44684831-44685540	chr19:44685199:T:C	chr19	44685199	T	C	0.598765	3.35404	0.995322	-6.14848	34.9406	0.415468	0.001414	0.445678	31.8396	83	5	209	5	7	44685199	15.4099	0	0.985423	0.975117	3.39919e-09	155	5.26874e-07	13
chr19_11129491-11139530	chr19:11132769:A:G	chr19	11132769	A	G	0.32716	1.38348	0.980234	-6.08233	36.008	0.469941	0.000351	0.502258	72.9926	177	83	421	6	7	11132769	14.966	0	0.98804	0.977603	1.96511e-09	305	5.99357e-07	1741
chr19_11129491-11139530	chr19:11144347:G:T	chr19	11144347	G	T	0.012346	0.012656	0.986951	-4.38833	21.47	0.405617	0.00036	0.492337	66.5006	253	83	421	8	7	11132769	9.13772	0	0.98805	0.867975	3.59411e-06	305	0.0010962	9837
chr19_11129491-11139530	chr19:11132670:T:C	chr19	11132670	T	C	0.216049	0.262411	0.997756	-4.05651	19.9559	0.523994	0.000366	0.493466	74.6548	173	83	421	5	7	11132769	6.99619	0	0.988101	0.978326	7.92484e-06	305	0.00241708	1840
chr19_7799021-7800380	chr19:7806574:T:G	chr19	7806574	T	G	0.12963	0.126468	0.99966	-6.01668	35.0208	0.411617	0.000932	0.494884	65.0593	227	7	295	5	4	7806574	15.6343	0	0.991825	0.982552	3.26208e-09	211	6.88299e-07	6874
chr19_7799021-7800380	chr19:7816144:G:A	chr19	7816144	G	A	0.648148	3.85104	0.999893	-3.67923	21.495	0.551347	0.000938	0.486304	69.5247	265	7	295	4	4	7806574	8.53713	0	0.99171	0.989015	3.54747e-06	211	0.000748515	16444
chr19_46497791-46498080	chr19:46497246:C:T	chr19	46497246	C	T	0.395062	0.398638	0.990143	-6.76272	34.7486	0.639411	0.002899	0.547904	18.3182	117	2	255	5	3	46497246	15.8426	0	0.992967	0.982317	3.75154e-09	185	6.94034e-07	690
chr19_43462971-43464740	chr19:43468102:A:G	chr19	43468102	A	G	0.203704	3.26746	0.993636	-6.54138	34.4997	0.556564	1e-06	0.516881	87.2734	147	7	226	6	4	43468102	14.7131	0	0.993252	0.989624	4.26319e-09	168	7.16216e-07	4246
chr19_8393791-8394230	chr19:8394156:T:C	chr19	8394156	T	C	0.648148	0.923333	0.996646	-6.70643	34.3924	0.615568	0.001278	0.57841	38.2509	151	2	254	5	6	8394156	15.5505	0	0.995452	0.994983	4.50481e-09	165	7.43294e-07	146
chr19_41127721-41128280	chr19:41127731:C:T	chr19	41127731	C	T	0.074074	0.5184	0.999792	-6.99094	34.7662	0.255463	0.000688	0.652854	22.4596	124	3	312	10	4	41127731	16.7577	0	0.960708	0.950422	3.71778e-09	214	7.95605e-07	269
chr19_41127721-41128280	chr19:41109385:A:T	chr19	41109385	A	T	0.333333	0	0.990286	-5.66888	27.7591	0.400313	0.000865	0.594374	28.7765	20	3	312	5	4	41127731	12.217	0	0.956721	0.981079	1.37397e-07	214	2.9403e-05	18615
chr19_41127721-41128280	chr19:41113945:C:T	chr19	41113945	C	T	0.111111	1.26562	0.982104	-4.3974	21.8473	0.610603	0.001083	0.534637	34.7067	40	3	312	7	4	41127731	9.34747	0	0.952378	0.962605	2.95238e-06	214	0.000631809	14055
chr19_32746461-32747170	chr19:32747183:T:C	chr19	32747183	T	C	0.518519	0.009781	0.99612	-7.08631	32.3506	0.418704	0.001985	0.377763	60.6343	61	1	134	4	4	32747183	14.0973	0	0.956657	0.992615	1.28717e-08	65	8.36662e-07	367
chr19_18992581-18993440	chr19:18991873:A:G	chr19	18991873	A	G	0.037037	0.119822	0.998903	-7.43607	33.7156	0.706759	0.000345	0.613892	23.2102	136	8	246	7	7	19009500	15.5568	0	0.917429	0.942673	6.37864e-09	186	1.18643e-06	1137
chr19_37505871-37507680	chr19:37510977:G:T	chr19	37510977	G	T	0.253086	0.012246	0.998767	-6.13115	32.4695	0.575268	0.000495	0.505247	51.848	83	4	148	6	3	37510977	13.9804	0	0.985538	0.989569	1.21079e-08	101	1.2229e-06	4201
chr19_14561811-14562410	chr19:14571602:GA:G	chr19	14571602	GA	G	0.469136	0.005946	0.975293	-5.7291	33.0986	0.402872	0.001635	0.453072	41.9289	145	4	213	5	4	14571602	14.7036	0	0.991358	0.951116	8.76037e-09	147	1.28777e-06	9492
chr19_12621841-12622070	chr19:12618503:C:T	chr19	12618503	C	T	0.54321	1.92541	0.989081	-6.14431	32.5025	0.267022	0.01	0.5	8.83376	105	0	221	7	5	12618503	15.402	0		0.982414	1.19041e-08	119	1.41658e-06	3453
chr19_17565381-17566250	chr19:17543986:A:C	chr19	17543986	A	C	0.901235	0.068637	0.965098	-6.5721	33.2413	0.315908	6e-06	0.369001	15.6967	17	1	232	20	8	17543986	14.913	0	0.975351	0.926355	8.14047e-09	184	1.49785e-06	21830
chr19_33416201-33417040	chr19:33416630:T:C	chr19	33416630	T	C	0.567901	0.157525	0.990987	-5.66566	33.7067	0.424417	1.3e-05	0.41647	83.4388	187	2	337	4	5	33416630	14.6457	0	0.993985	0.99122	6.40784e-09	248	1.58914e-06	10
chr19_3103771-3104610	chr19:3113841:A:G	chr19	3113841	A	G	0.123457	0.058006	0.954672	-5.87608	33.4781	0.39213	0.001054	0.533055	67.3065	218	12	336	7	5	3113841	15.0733	0	0.983281	0.920862	7.20718e-09	234	1.68648e-06	9651
chr19_3103771-3104610	chr19:3104148:A:G	chr19	3104148	A	G	0.234568	0.113006	0.988641	-3.6586	19.8262	0.556692	0.001189	0.49519	63.895	145	12	336	6	5	3113841	7.80263	0	0.983404	0.989078	8.48109e-06	234	0.00198458	42
chr19_52992711-52994380	chr19:52995437:G:T	chr19	52995437	G	T	0.283951	3.72311	0.977227	-6.19283	33.3914	0.423152	0.000401	0.497401	86.205	192	6	326	7	4	52995437	14.5192	0	0.966175	0.941243	7.5358e-09	224	1.68802e-06	1891
chr19_13234701-13234790	chr19:13238284:G:T	chr19	13238284	G	T	0.234568	0.113006	0.999926	-5.68507	32.5563	0.245793	5.9e-05	0.460846	21.7611	96	1	183	5	6	13238284	15.7264	0	0.992216	0.990127	1.15788e-08	147	1.70208e-06	3538
chr19_7850351-7850740	chr19:7842973:CTA:C	chr19	7842973	CTA	C	0.62963	2.19737	0.982343	-6.46261	32.1554	0.394487	1.5e-05	0.462287	36.7909	72	2	183	5	5	7842973	14.2846	0	0.980104	0.959254	1.4232e-08	122	1.73631e-06	7573
chr19_37947901-37948250	chr19:37947898:T:G	chr19	37947898	T	G	0.314815	1.09101	0.993827	-6.22667	32.1816	0.342513	3.8e-05	0.372935	33.7317	96	1	229	5	5	37947898	14.8544	0	0.99244	0.987326	1.40415e-08	128	1.79731e-06	178
chr19_48324981-48326430	chr19:48326110:G:A	chr19	48326110	G	A	0.104938	1.71807	0.999	-6.24517	32.542	0.576676	1e-06	0.515915	61.4953	123	8	239	5	7	48326110	14.0699	0	0.988119	0.990761	1.16645e-08	170	1.98297e-06	404
chr19_8347801-8348220	chr19:8323285:G:A	chr19	8323285	G	A	0.061728	0.350589	0.923682	-5.50483	32.4823	0.24138	0.01	0.5	41.7083	2	0	260	8	3	8323285	15.7769	0		0.885766	1.20282e-08	191	2.29738e-06	24725
chr19_14042611-14043630	chr19:14044788:C:G	chr19	14044788	C	G	0.012346	0.012656	0.997775	-6.08859	31.5521	0.263441	0.000191	0.511485	39.8615	115	7	210	12	5	14043134	14.9528	0	0.946625	0.830038	1.94163e-08	134	2.60178e-06	1668
chr19_14221381-14221650	chr19:14202241:CTTTT:C	chr19	14202241	CTTTT	C	0.061728	0.350589	0.99443	-5.73491	31.2827	0.704599	1.9e-05	0.573495	42.3967	32	1	210	6	5	14202241	14.3452	0	0.979224	0.971195	2.23062e-08	124	2.76597e-06	19275
chr19_38543811-38544960	chr19:38568793:CAT:C	chr19	38568793	CAT	C	0.067901	0.42985	0.948697	-5.41049	32.0149	0.303449	2e-06	0.527489	8.54855	246	8	254	9	5	38568793	14.9197	0	0.973808	0.885409	1.52994e-08	181	2.7692e-06	24407
chr19_38543811-38544960	chr19:38563322:A:G	chr19	38563322	A	G	0.018519	0.028836	0.899533	-4.42513	24.9101	0.256385	2e-06	0.534355	7.44965	226	8	254	11	5	38568793	11.7971	0	0.973719	0.805988	6.00683e-07	181	0.000108724	18936
chr19_38543811-38544960	chr19:38519413:C:T	chr19	38519413	C	T	0.074074	6.3504	0.999789	-4.42513	23.7967	0.354975	2e-06	0.549188	8.55349	4	8	254	5	5	38568793	10.6897	0	0.973839	0.976571	1.07067e-06	181	0.000193791	24973
chr19_39194821-39197420	chr19:39195072:G:T	chr19	39195072	G	T	0.339506	0.027787	0.988707	-6.46349	31.8273	0.424078	0.000591	0.406261	42.7387	114	11	236	7	4	39195072	13.6944	0	0.991105	0.978951	1.68511e-08	168	2.83098e-06	1048
chr19_35774631-35776900	chr19:35773820:A:G	chr19	35773820	A	G	0.580247	0.015352	0.998113	-6.34947	31.6116	0.469507	0.000646	0.488316	171.581	89	17	215	5	7	35773002	12.8585	0	0.992436	0.992052	1.88306e-08	151	2.84342e-06	1946
chr19_35774631-35776900	chr19:35797600:G:C	chr19	35797600	G	C	0.160494	0.802686	0.988552	-4.82354	22.781	0.465177	0.000659	0.48107	167.74	193	17	215	5	7	35773002	8.73463	0	0.992067	0.9756	1.81549e-06	151	0.00027414	21834
chr19_7550991-7551820	chr19:7551530:G:A	chr19	7551530	G	A	0.012346	0.012656	0.998781	-5.91772	32.2031	0.239768	0.000152	0.50895	38.6556	116	8	321	8	11	7551530	15.5453	0	0.979797	0.920632	1.3887e-08	217	3.01348e-06	124
chr19_7550991-7551820	chr19:7570704:C:T	chr19	7570704	C	T	0.660494	1.74186	0.897101	-2.95792	18.481	0.452694	0.000153	0.51081	52.9588	277	8	321	6	11	7551530	6.919	0	0.979795	0.832002	1.71611e-05	217	0.00372395	19298
chr19_57632621-57634080	chr19:57629360:A:G	chr19	57629360	A	G	0.055556	0.280277	0.999492	-5.99523	31.8151	0.446873	0.000312	0.476826	120.91	74	15	244	12	6	57629360	13.36	0	0.987094	0.935064	1.69573e-08	180	3.05232e-06	3990
chr19_57632621-57634080	chr19:57648223:A:G	chr19	57648223	A	G	0.037037	0.119822	0.99959	-4.51692	23.5041	0.441933	0.000325	0.467466	116.484	199	15	244	19	6	57629360	9.36425	0	0.987108	0.85554	1.24649e-06	180	0.000224368	14873
chr19_42540031-42540390	chr19:42535659:T:C	chr19	42535659	T	C	0.376543	2.76841	0.996976	-5.75377	30.2492	0.613568	1.4e-05	0.549027	22.7841	48	2	148	4	4	42535659	13.4707	0	0.996039	0.992979	3.79955e-08	95	3.60957e-06	4551
chr19_587831-592120	chr19:592054:G:A	chr19	592054	G	A	0.080247	0.518668	0.968592	-5.56431	32.0004	0.448644	0.000398	0.508774	121.534	224	30	431	7	10	589054	13.5276	0	0.944274	0.873408	1.54143e-08	239	3.68401e-06	2078
chr19_587831-592120	chr19:574301:C:T	chr19	574301	C	T	0.197531	0.012656	0.978728	-3.71407	19.1473	0.472329	0.000405	0.503729	126.449	50	30	431	7	10	589054	6.72356	0	0.943944	0.953947	1.21009e-05	239	0.00289212	15675
chr19_55486651-55489560	chr19:55487775:C:G	chr19	55487775	C	G	0.376543	0.059514	0.950972	-5.26998	31.8533	0.544424	0.000821	0.550045	89.1245	140	14	323	5	6	55487775	13.2546	0	0.958614	0.906599	1.66271e-08	234	3.89073e-06	331
chr19_7224071-7224840	chr19:7224339:C:T	chr19	7224339	C	T	0.567901	0.258771	0.999875	-5.61107	32.0308	0.55141	0.001026	0.500925	72.915	185	3	366	4	7	7224339	13.5256	0	0.986548	0.970364	1.51751e-08	263	3.99105e-06	117
chr19_7224071-7224840	chr19:7238684:A:G	chr19	7238684	A	G	0.432099	0.924464	0.995446	-3.52825	18.7059	0.544952	0.001032	0.502562	69.7732	281	3	366	4	7	7224339	7.01713	0	0.986965	0.989944	1.52511e-05	263	0.00401105	14228
chr19_20077411-20079360	chr19:20068854:C:T	chr19	20068854	C	T	0.012346	0.012656	0.81548	-5.09884	30.8178	0.290063	0.00013	0.539889	129.856	133	12	288	12	6	20068854	14.5683	0	0.96316	0.816182	2.83433e-08	148	4.19481e-06	9532
chr19_1214671-1215660	chr19:1208400:C:T	chr19	1208400	C	T	0.17284	4.02135	0.871532	-4.8742	29.3401	0.613384	0.001484	0.420522	34.0171	80	3	220	13	12	1208400	12.7688	0	0.792007	0.819989	6.07265e-08	78	4.73667e-06	6766
chr19_40442621-40445440	chr19:40443311:C:A	chr19	40443311	C	A	0.12963	6.75368	0.995963	-5.4902	31.233	0.536559	0.00085	0.479949	113.559	147	14	275	6	5	40443311	12.7328	0	0.9905	0.993149	2.28841e-08	207	4.73701e-06	719
chr19_43207261-43207440	chr19:43195803:A:G	chr19	43195803	A	G	0.623457	4.56742	0.940222	-5.5738	29.3651	0.346291	0.01	0.5	18.9296	154	0	163	7	4	43195803	13.4167	0		0.910794	5.99474e-08	87	5.21542e-06	11547
chr19_36527411-36529510	chr19:36528745:C:T	chr19	36528745	C	T	0.049383	0.218587	0.998908	-6.0545	30.3487	0.446112	0.000666	0.505087	188.955	117	11	237	5	5	36528745	12.7809	0	0.990679	0.97796	3.60951e-08	169	6.10007e-06	285
chr19_36527411-36529510	chr19:36528840:G:T	chr19	36528840	G	T	0.191358	0.551199	0.999912	-5.84344	28.1397	0.467018	0.000668	0.504549	195.246	119	11	237	5	5	36528745	11.2349	0	0.990372	0.994048	1.12868e-07	169	1.90747e-05	380
chr19_36527411-36529510	chr19:36528795:G:C	chr19	36528795	G	C	0.259259	0.066122	0.998879	-5.20056	23.9912	0.52639	0.000725	0.483715	198.932	118	11	237	4	5	36528745	9.00808	0	0.990107	0.994652	9.6779e-07	169	0.000163557	335
chr19_7788291-7788860	chr19:7788830:C:G	chr19	7788830	C	G	0.148148	0.03828	0.979816	-5.06502	30.9785	0.651196	1e-05	0.553828	26.6292	202	4	330	5	5	7788830	14.0368	0	0.986685	0.979621	2.60897e-08	243	6.3398e-06	254
chr19_48568081-48569010	chr19:48565355:T:C	chr19	48565355	T	C	0.475309	0.574075	0.9505	-5.3217	30.9526	0.438099	9.4e-05	0.48408	66.6927	163	15	398	19	14	48565355	13.1549	0	0.955789	0.898239	2.64403e-08	253	6.68939e-06	3191
chr19_1690771-1691170	chr19:1690978:C:T	chr19	1690978	C	T	0.401235	0.890262	0.999923	-5.42947	30.0907	0.397627	0.001344	0.452821	43.5263	164	3	313	5	7	1690978	13.3499	0	0.944168	0.991118	4.12308e-08	163	6.72063e-06	8
chr19_38502531-38503980	chr19:38502916:C:T	chr19	38502916	C	T	0.271605	0.331201	0.997768	-5.38797	29.9876	0.435359	1e-06	0.543887	50.404	136	7	266	6	8	38502916	13.0616	0	0.97656	0.96138	4.34826e-08	183	7.95732e-06	340
chr19_38502531-38503980	chr19:38510229:G:A	chr19	38510229	G	A	0.111111	0	0.999362	-5.38797	29.9683	0.56955	2e-06	0.50284	62.8541	187	7	266	7	8	38502916	12.9158	0	0.976682	0.980837	4.39161e-08	183	8.03665e-06	6973
chr19_13185951-13186600	chr19:13186484:G:C	chr19	13186484	G	C	0.024691	0.051915	0.982349	-5.70738	29.5129	0.700757	2e-06	0.605764	47.2051	126	5	233	7	4	13186484	13.3656	0	0.937807	0.956974	5.55455e-08	148	8.22073e-06	208
chr19_23116451-23118670	chr19:23094893:C:A	chr19	23094893	C	A	0.339506	10.9018	0.999939	-5.66251	28.4315	0.544035	0.00029	0.511622	94.1762	10	8	147	5	5	23094893	11.458	0	0.987419	0.993632	9.70711e-08	86	8.34811e-06	22667
chr19_23116451-23118670	chr19:23116850:A:G	chr19	23116850	A	G	0.04321	0.165203	0.999352	-3.61519	16.2274	0.569582	0.000327	0.496478	74.291	72	8	147	4	5	23094893	6.26831	0	0.987446	0.97522	5.61769e-05	86	0.00483121	710
chr19_2549521-2551240	chr19:2550168:C:G	chr19	2550168	C	G	0.382716	0.285363	0.975731	-4.90988	30.7207	0.454419	8.2e-05	0.489321	40.1933	198	19	413	5	5	2550168	12.7466	0	0.973811	0.932516	2.97969e-08	285	8.49211e-06	212
chr19_2549521-2551240	chr19:2551472:A:G	chr19	2551472	A	G	0.549383	0.040346	0.981323	-4.79101	27.9797	0.457189	8.4e-05	0.48508	36.1511	209	19	413	5	5	2550168	11.4032	0	0.973842	0.959323	1.22594e-07	285	3.49392e-05	1092
chr19_2549521-2551240	chr19:2546631:G:T	chr19	2546631	G	T	0.04321	0.165203	0.958215	-4.79101	25.6319	0.58629	8.4e-05	0.472446	48.366	158	19	413	6	5	2550168	10.8857	0	0.97396	0.910164	4.13149e-07	285	0.000117748	3749
chr19_2549521-2551240	chr19:2543659:G:T	chr19	2543659	G	T	0.358025	0.089048	0.975165	-3.382	19.1543	0.459838	8.3e-05	0.488623	36.0078	140	19	413	8	5	2550168	7.09394	0	0.973501	0.946937	1.20569e-05	285	0.00343621	6721
chr19_49671821-49672950	chr19:49672237:G:A	chr19	49672237	G	A	0.024691	0.051915	0.979294	-5.63764	28.6611	0.346746	0.000119	0.443031	100.574	60	4	141	9	9	49672237	13.2996	0	0.959195	0.957544	8.62178e-08	99	8.53556e-06	149
chr19_50024641-50026550	chr19:50014415:T:C	chr19	50014415	T	C	0.080247	0.616594	0.999143	-6.8412	30.7957	0.463167	0.000247	0.502257	196.402	128	17	395	6	4	50014415	12.5832	0	0.991172	0.971392	2.86668e-08	299	8.57137e-06	11181
chr19_53792661-53793580	chr19:53793004:A:G	chr19	53793004	A	G	0.049383	0.218587	0.999691	-5.54954	30.1191	0.571795	0.000481	0.415867	115.069	188	11	323	6	7	53793004	13.0158	0	0.983585	0.977517	4.06314e-08	234	9.50774e-06	116
chr19_53792661-53793580	chr19:53792729:T:C	chr19	53792729	T	C	0.481481	0.009781	0.987119	-5.46599	29.2228	0.456554	0.000414	0.451657	106.29	182	11	323	6	7	53793004	12.163	0	0.983137	0.985591	6.45162e-08	234	1.50968e-05	391
chr19_39124261-39124510	chr19:39124347:T:A	chr19	39124347	T	A	0.197531	0.346287	0.993504	-5.69313	29.7076	0.322867	1.7e-05	0.464466	21.7897	138	1	273	5	3	39124347	13.8885	0	0.991894	0.991894	5.02368e-08	193	9.69571e-06	39
chr19_14979041-14980460	chr19:14979382:A:C	chr19	14979382	A	C	0.240741	0.178201	0.99549	-4.87623	30.479	0.551747	0.001221	0.513289	44.3728	159	12	395	5	6	14979382	12.7805	0	0.987098	0.994269	3.375e-08	288	9.71999e-06	368
chr19_14979041-14980460	chr19:14982659:T:A	chr19	14982659	T	A	0.567901	1.69647	0.985392	-4.33094	23.7504	0.538664	0.001159	0.531661	41.3866	186	12	395	6	6	14979382	9.26161	0	0.987045	0.97246	1.09673e-06	288	0.000315857	2909
chr19_14979041-14980460	chr19:14979244:CG:C	chr19	14979244	CG	C	0.092593	0.163282	0.995717	-4.26882	21.9015	0.441374	0.001076	0.557896	37.8951	158	12	395	5	6	14979382	8.83808	0	0.987087	0.975205	2.87015e-06	288	0.000826603	506
chr19_14979041-14980460	chr19:14979813:C:T	chr19	14979813	C	T	0.012346	0.012656	0.970257	-3.81716	19.6542	0.37266	0.001082	0.552444	35.1186	163	12	395	6	6	14979382	8.61282	0	0.987052	0.922959	9.28004e-06	288	0.00267265	63
chr19_27970851-27973050	chr19:27986249:G:T	chr19	27986249	G	T	0.765432	0.812753	0.989794	-5.06642	29.8078	0.581425	0.000544	0.466769	32.9361	267	15	320	10	3	27986249	12.8181	0	0.993144	0.944869	4.77081e-08	232	1.10683e-05	14299
chr19_27970851-27973050	chr19:27973515:A:C	chr19	27973515	A	C	0.018519	0.028836	0.998177	-3.72634	18.4323	0.622926	0.000522	0.517805	43.2204	204	15	320	11	3	27986249	7.77775	0	0.993009	0.853687	1.76049e-05	232	0.00408434	1565
chr19_33569571-33570490	chr19:33582945:C:G	chr19	33582945	C	G	0.537037	6.3504	0.986	-5.67918	29.3819	0.566862	4e-06	0.495751	35.6016	187	3	253	5	5	33582945	12.4823	0	0.991706	0.978568	5.94301e-08	190	1.12917e-05	12915
chr19_48608721-48609240	chr19:48608926:T:G	chr19	48608926	T	G	0.024691	0.051915	0.941107	-5.25747	29.2193	0.266961	3e-06	0.364303	62.0438	137	5	229	7	4	48608926	14.0892	0	0.976188	0.941173	6.46318e-08	185	1.19569e-05	54
chr19_41407451-41407610	chr19:41396406:C:T	chr19	41396406	C	T	0.45679	0.242079	0.99257	-5.38779	28.4359	0.336407	6.6e-05	0.360033	30.5084	59	1	256	5	5	41396406	13.0819	0	0.994944	0.986177	9.68512e-08	136	1.31718e-05	11124
chr19_2041731-2042920	chr19:2042286:C:T	chr19	2042286	C	T	0.432099	1.69647	0.963097	-4.82764	29.2081	0.584458	0.00046	0.530231	22.9846	149	5	287	5	5	2042286	12.5947	0	0.956725	0.939182	6.50063e-08	211	1.37163e-05	40
chr19_47186691-47186940	chr19:47186779:G:A	chr19	47186779	G	A	0.018519	0.028836	0.996824	-6.33663	27.6984	0.82522	1.6e-05	0.623542	21.0452	79	1	140	6	3	47186779	12.954	0	0.946717	0.946717	1.41777e-07	99	1.40359e-05	37
chr19_43210771-43211050	chr19:43194098:A:G	chr19	43194098	A	G	0.12963	0.395867	0.963442	-5.02628	26.8813	0.265714	0.01	0.5	26.6561	99	0	127	7	6	43194098	12.9645	0		0.944796	2.16347e-07	65	1.40626e-05	16812
chr19_51016861-51017550	chr19:51016944:C:T	chr19	51016944	C	T	0.555556	0	0.98519	-4.68473	28.8425	0.40419	1.5e-05	0.480861	44.7566	178	2	291	4	4	51016944	12.5899	0	0.989455	0.984264	7.85083e-08	180	1.41315e-05	262
chr19_850311-851280	chr19:852104:C:A	chr19	852104	C	A	0.154321	0.003653	0.997031	-4.84327	28.6797	0.558622	1e-06	0.529099	68.9832	190	5	336	7	8	850733	11.9021	0	0.6859	0.985233	8.53934e-08	176	1.50292e-05	1308
chr19_6417491-6418450	chr19:6422877:T:C	chr19	6422877	T	C	0.469136	0.005946	0.999826	-4.70956	28.4928	0.560512	0.001091	0.563105	89.0595	143	4	213	4	5	6422877	11.9108	0	0.975871	0.992177	9.40463e-08	161	1.51415e-05	4907
chr19_480051-480450	chr19:482984:A:G	chr19	482984	A	G	0.45679	0.242079	0.999924	-5.24208	29.3698	0.393268	0.01	0.5	40.13	176	0	347	4	6	482984	13.0094	0		0.992695	5.98026e-08	275	1.64457e-05	2734
chr19_45670521-45671430	chr19:45675987:C:T	chr19	45675987	C	T	0.012346	0.012656	0.989242	-4.56686	28.2171	0.736579	0.01	0.5	74.7267	185	0	250	6	5	45675987	12.859	0		0.918528	1.08442e-07	171	1.85436e-05	5011
chr19_28737121-28737550	chr19:28738821:G:A	chr19	28738821	G	A	0.320988	0.111267	0.998646	-4.51338	28.7114	0.61976	1.7e-05	0.491084	36.3896	209	3	365	4	5	28738821	12.7556	0	0.994557	0.99164	8.40098e-08	224	1.88182e-05	1485
chr19_42351691-42353540	chr19:42344598:A:G	chr19	42344598	A	G	0.067901	0.42985	0.931679	-4.75786	27.2207	0.39354	7.6e-05	0.48284	57.05	47	7	142	7	10	42344598	12.1037	0	0.978681	0.869257	1.81501e-07	105	1.90577e-05	8018
chr19_42351691-42353540	chr19:42352925:C:T	chr19	42352925	C	T	0.030864	0.082153	0.998894	-3.80929	17.3227	0.573899	9.7e-05	0.415594	83.2743	68	7	142	5	10	42344598	6.79783	0	0.978301	0.96648	3.15405e-05	105	0.00331175	309
chr19_20051511-20053040	chr19:20048942:C:T	chr19	20048942	C	T	0.820988	1.12722	0.980955	-5.54813	28.1688	0.457445	0.000501	0.460079	56.4758	104	12	318	7	6	20048942	11.4476	0	0.992675	0.966163	1.11185e-07	178	1.9791e-05	3334
chr19_43777171-43778470	chr19:43778377:C:A	chr19	43778377	C	A	0.228395	1.96849	0.996503	-4.93891	28.3783	0.578001	0.000345	0.516176	39.8252	143	6	300	9	5	43778377	12.1675	0	0.986351	0.984408	9.97771e-08	206	2.05541e-05	557
chr19_3365001-3370990	chr19:3370332:A:C	chr19	3370332	A	C	0.135802	0.229653	0.977786	-4.57694	28.666	0.546927	0.000343	0.535292	110.935	173	26	308	5	5	3370332	11.86	0	0.913052	0.932076	8.60019e-08	239	2.05545e-05	2336
chr19_23914331-23915740	chr19:23915199:A:C	chr19	23915199	A	C	0.388889	0.669421	0.993972	-4.47855	27.5675	0.465441	0.000675	0.447022	154.324	119	10	219	4	10	23915199	10.9934	0	0.991411	0.99448	1.51707e-07	150	2.27561e-05	163
chr19_49224781-49225270	chr19:49225061:G:A	chr19	49225061	G	A	0.098765	0.068637	0.989911	-4.46544	28.0985	0.383193	0.000256	0.493787	45.4252	158	4	297	6	5	49225061	12.5651	0	0.990752	0.989111	1.15294e-07	208	2.39811e-05	35
chr19_43120391-43121870	chr19:43114093:T:C	chr19	43114093	T	C	0.228395	0.020179	0.974487	-5.27311	28.8341	0.378947	0.000531	0.470891	12.176	201	11	465	7	6	43114093	12.8769	0	0.975442	0.947267	7.88495e-08	311	2.45222e-05	7037
chr19_8448731-8449480	chr19:8448056:T:G	chr19	8448056	T	G	0.265432	9.09877	0.999867	-5.61674	27.721	0.402347	1e-05	0.441299	40.905	119	3	252	5	4	8463393	12.1715	0	0.988938	0.992589	1.40136e-07	180	2.52245e-05	1050
chr19_47868971-47869190	chr19:47868876:C:T	chr19	47868876	C	T	0.685185	0.280277	0.999941	-4.46435	28.5451	0.577817	3e-06	0.490791	50.8497	201	4	375	4	5	47868876	12.3082	0	0.9946	0.990335	9.15408e-08	283	2.59061e-05	204
chr19_49473871-49474850	chr19:49457402:G:A	chr19	49457402	G	A	0.111111	0	0.992511	-4.8854	27.4558	0.568248	0.001148	0.514503	101.984	47	5	233	5	4	49451295	11.5209	0	0.953308	0.982462	1.60726e-07	165	2.65198e-05	16958
chr19_8068271-8069750	chr19:8069169:G:A	chr19	8069169	G	A	0.012346	0.012656	0.998781	-4.70039	27.9739	0.311501	0.000407	0.498502	67.8554	142	12	323	7	6	8069169	13.0405	0	0.981751	0.922663	1.22962e-07	240	2.95109e-05	159
chr19_1489831-1491870	chr19:1490962:T:C	chr19	1490962	T	C	0.382716	1.00905	0.90752	-4.68113	26.7855	0.525261	0.000473	0.528898	98.5652	135	11	275	6	5	1492964	10.2748	0	0.913052	0.836066	2.27332e-07	134	3.04625e-05	112
chr19_1489831-1491870	chr19:1492993:G:A	chr19	1492993	G	A	0.018519	0.028836	0.90627	-4.11325	21.5839	0.423134	0.000461	0.544747	81.9252	145	11	275	6	5	1492964	8.96461	0	0.913055	0.853857	3.38684e-06	134	0.000453837	2143
chr19_1489831-1491870	chr19:1493747:A:AC	chr19	1493747	A	AC	0.030864	0.082153	0.981218	-4.04628	19.4255	0.45427	0.000456	0.548383	87.2317	149	11	275	10	5	1492964	7.35215	0	0.913055	0.900462	1.04602e-05	134	0.00140167	2897
chr19_21020101-21021950	chr19:21020786:C:T	chr19	21020786	C	T	0.018519	0.028836	0.986808	-6.01686	27.2392	0.385538	0.000121	0.494533	173.017	149	9	249	15	7	21020786	11.8851	0	0.98756	0.946748	1.79775e-07	170	3.05617e-05	240
chr19_2246911-2247840	chr19:2240407:C:G	chr19	2240407	C	G	0.728395	0.331201	0.962667	-4.62962	27.0984	0.578681	0.00053	0.382646	59.6159	60	3	236	7	4	2240407	11.5431	0	0.851328	0.935076	1.93359e-07	167	3.22909e-05	6969
chr19_37250971-37252540	chr19:37245999:A:G	chr19	37245999	A	G	0.246914	0.001361	0.997422	-4.32926	25.9967	0.454064	0.000503	0.514347	140.725	69	4	137	6	4	37245999	10.4238	0	0.996343	0.989878	3.41998e-07	95	3.24898e-05	5757
chr19_14023591-14023950	chr19:14023686:G:T	chr19	14023686	G	T	0.055556	2.52249	0.999489	-4.33191	26.888	0.270855	2.2e-05	0.26179	53.1664	106	1	216	7	3	14023686	12.9248	0	0.981008	0.981008	2.15594e-07	153	3.2986e-05	84
chr19_4153491-4153790	chr19:4153569:A:G	chr19	4153569	A	G	0.055556	2.52249	0.990678	-4.84984	26.756	0.257614	1.3e-05	0.377163	49.3216	112	2	224	8	4	4153569	12.9135	0	0.996847	0.982019	2.30837e-07	146	3.37022e-05	71
chr19_8392091-8392470	chr19:8392463:G:C	chr19	8392463	G	C	0.228395	0.238566	0.995568	-4.7454	26.9909	0.606578	0.009495	0.542745	39.3628	153	2	260	5	5	8392463	11.7892	0	0.989937	0.991516	2.04418e-07	169	3.45466e-05	183
chr19_29658481-29659000	chr19:29658731:G:A	chr19	29658731	G	A	0.030864	0.082153	0.930865	-4.35829	26.847	0.693068	6e-06	0.671646	23.022	99	3	199	5	19	29658731	12.1487	0	0.994659	0.9329	2.20221e-07	160	3.52354e-05	9
chr19_35744371-35746290	chr19:35763455:C:T	chr19	35763455	C	T	0.191358	0.48118	0.998144	-4.6103	26.3905	0.472702	0.0008	0.499909	254.452	136	7	173	5	6	35763455	10.1726	0	0.988909	0.987226	2.78906e-07	128	3.57e-05	18125
chr19_1873131-1874340	chr19:1880524:G:A	chr19	1880524	G	A	0.574074	0.592878	0.986878	-4.19415	26.3626	0.440187	2e-06	0.462185	53.0331	135	12	226	9	10	1880524	11.1556	0	0.959346	0.971955	2.8297e-07	140	3.96158e-05	6788
chr19_1873131-1874340	chr19:1857298:G:A	chr19	1857298	G	A	0.296296	1.0132	0.989566	-3.39632	18.5531	0.448521	2.7e-05	0.445827	51.5471	48	12	226	83	10	1880524	6.00413	0	0.958742	0.980592	1.65235e-05	140	0.00231329	16438
chr19_56718981-56720990	chr19:56730733:C:T	chr19	56730733	C	T	0.395062	0.582769	0.999948	-4.72482	27.7237	0.455939	2e-06	0.462598	105.41	277	19	380	6	6	56730733	11.5271	0	0.990656	0.991064	1.3994e-07	285	3.98829e-05	10747
chr19_56718981-56720990	chr19:56718357:C:T	chr19	56718357	C	T	0.462963	1.11339	0.999951	-4.30832	22.9673	0.461272	2e-06	0.464611	113.171	186	19	380	6	6	56730733	9.05434	0	0.990452	0.991084	1.64778e-06	285	0.000469617	1629
chr19_56718981-56720990	chr19:56719245:T:C	chr19	56719245	T	C	0.04321	0.165203	0.99683	-4.30832	22.7853	0.576175	2e-06	0.448518	135.754	200	19	380	6	6	56730733	9.51295	0	0.990548	0.974339	1.81144e-06	285	0.00051626	741
chr19_56718981-56720990	chr19:56732438:T:A	chr19	56732438	T	A	0.253086	6.06047	0.999933	-4.20757	21.0994	0.541832	2e-06	0.44946	127.554	291	19	380	5	6	56730733	8.14602	0	0.990493	0.985605	4.36064e-06	285	0.00124278	12452
chr19_33406431-33407480	chr19:33382529:T:G	chr19	33382529	T	G	0.234568	0.113006	0.999926	-4.50174	27.4808	0.547014	0.000374	0.513178	121.581	5	7	344	5	4	33382529	11.2257	0	0.990981	0.98979	1.5866e-07	256	4.0617e-05	24427
chr19_54095531-54096960	chr19:54096137:C:G	chr19	54096137	C	G	0.061728	10.5283	0.996889	-4.7189	27.2157	0.385718	0.004197	0.540838	50.4709	159	5	295	7	7	54096137	12.0945	0	0.919735	0.987422	1.81976e-07	226	4.11267e-05	109
chr19_1037391-1043450	chr19:1039992:T:C	chr19	1039992	T	C	0.944444	2.52249	0.951072	-4.27491	27.8209	0.560949	0.000245	0.504585	80.8096	210	47	399	7	5	1039992	11.6724	0	0.99208	0.959775	1.3308e-07	324	4.31179e-05	428
chr19_15486621-15487200	chr19:15501575:T:C	chr19	15501575	T	C	0.290123	1.3859	0.995739	-4.19789	26.1978	0.626518	2.8e-05	0.457271	14.7501	162	1	207	5	4	15501575	11.5007	0	0.981532	0.991685	3.08176e-07	145	4.46856e-05	14665
chr19_1523531-1524620	chr19:1528232:T:C	chr19	1528232	T	C	0.728395	0.000192	0.898525	-4.15501	27.1976	0.55592	0.000607	0.532603	86.8074	201	14	381	8	7	1528232	11.2912	0	0.934945	0.818715	1.83682e-07	246	4.51859e-05	4156
chr19_1523531-1524620	chr19:1523891:C:G	chr19	1523891	C	G	0.228395	5.66388	0.953486	-3.82113	22.2631	0.545043	0.000589	0.545337	106.178	142	14	381	5	7	1528232	8.66781	0	0.934327	0.96193	2.37736e-06	246	0.00058483	185
chr19_1523531-1524620	chr19:1532887:C:A	chr19	1532887	C	A	0.660494	1.74186	0.930093	-3.2816	17.937	0.540136	0.000585	0.548891	87.1362	233	14	381	7	7	1528232	6.54683	0	0.934893	0.8843	2.28339e-05	246	0.00561713	8811
chr19_12884961-12886230	chr19:12885686:A:G	chr19	12885686	A	G	0.049383	0.218587	0.999169	-4.41546	25.4578	0.392592	0.001299	0.420513	103.435	69	3	157	10	5	12885686	11.2186	0	0.969005	0.977922	4.5216e-07	103	4.65725e-05	90
chr19_57663661-57665410	chr19:57660255:AG:A	chr19	57660255	AG	A	0.277778	1.5529	0.995192	-4.1959	26.7283	0.463393	0.000872	0.485783	151.267	115	7	272	5	4	57660255	10.6469	0	0.968742	0.988908	2.3417e-07	215	5.03465e-05	4281
chr19_30627911-30628370	chr19:30628271:G:A	chr19	30628271	G	A	0.45679	0.001956	0.984722	-4.12807	25.5861	0.60519	1.4e-05	0.54628	35.3869	100	3	176	5	6	30628271	11.1738	0	0.984253	0.972529	4.23078e-07	120	5.07694e-05	131
chr19_33055481-33056470	chr19:33074438:C:T	chr19	33074438	C	T	0.320988	0.470615	0.997788	-5.14176	26.1713	0.40325	0.002029	0.434841	32.1611	256	3	297	13	8	33074438	11.1872	0	0.990641	0.990429	3.1244e-07	170	5.31147e-05	18462
chr19_17791201-17792190	chr19:17791778:T:C	chr19	17791778	T	C	0.364198	0.363325	0.986258	-4.43899	26.3966	0.429825	0.000279	0.438185	56.5364	139	7	277	4	5	17791778	11.1492	0	0.984053	0.986927	2.78033e-07	196	5.44944e-05	82
chr19_12054991-12055910	chr19:12055750:C:T	chr19	12055750	C	T	0.098765	0.068637	0.997039	-4.48957	25.6498	0.644134	0.000149	0.676533	16.2943	83	6	186	5	6	12055750	11.3682	0	0.983441	0.988413	4.09344e-07	134	5.48521e-05	300
chr19_19169781-19171010	chr19:19186483:T:C	chr19	19186483	T	C	0.462963	0.026043	0.995255	-5.01455	26.0072	0.56743	0.001106	0.611119	65.4687	207	3	260	4	4	19186483	10.8565	0	0.994902	0.990843	3.40152e-07	166	5.64653e-05	16087
chr19_48644351-48647290	chr19:48630504:C:T	chr19	48630504	C	T	0.092593	0.163282	0.999758	-4.14128	25.4221	0.450424	0.002365	0.47671	91.6053	25	8	159	6	4	48630504	10.3657	0	0.973593	0.978159	4.606e-07	125	5.7575e-05	15316
chr19_10238291-10238680	chr19:10235353:C:T	chr19	10235353	C	T	0.308642	0.021862	0.994788	-4.45963	25.8877	0.605718	1.4e-05	0.46147	23.0435	93	4	219	4	5	10235353	11.3279	0	0.986441	0.990084	3.61871e-07	166	6.00706e-05	3133
chr19_52188711-52191470	chr19:52203822:A:G	chr19	52203822	A	G	0.401235	3.35404	0.990912	-4.07031	26.1733	0.465049	0.001201	0.49311	84.1574	200	14	280	6	4	52203822	10.2819	0	0.955694	0.98409	3.121e-07	208	6.49169e-05	13732
chr19_40762731-40764110	chr19:40778493:G:A	chr19	40778493	G	A	0.123457	0.058006	0.991865	-4.05626	25.9054	0.574962	2e-06	0.508417	53.562	193	6	245	6	6	40778493	10.8932	0	0.994988	0.981731	3.58573e-07	184	6.59775e-05	15073
chr19_39823611-39825600	chr19:39824804:G:C	chr19	39824804	G	C	0.290123	0.406716	0.985926	-4.2836	25.6583	0.473173	0.000126	0.494354	177.541	137	8	252	4	7	39824804	9.83737	0	0.982571	0.986915	4.07532e-07	165	6.72428e-05	198
chr19_48332251-48334360	chr19:48320288:G:A	chr19	48320288	G	A	0.339506	2.73302	0.997706	-4.10331	25.7586	0.456494	0.000231	0.514948	98.3663	56	8	253	5	4	48320288	10.3642	0	0.992687	0.988279	3.86896e-07	179	6.92545e-05	13018
chr19_16401111-16401260	chr19:16390022:T:C	chr19	16390022	T	C	0.185185	2.67769	0.998696	-5.1368	24.8016	0.67414	0.01	0.5	17.1248	39	0	157	5	5	16390022	11.2913	0		0.98939	6.3545e-07	109	6.9264e-05	11164
chr19_42889251-42890220	chr19:42889658:C:CT	chr19	42889658	C	CT	0.024691	0.051915	0.998369	-4.78239	26.5336	0.633871	0.000435	0.433052	24.2358	230	7	452	8	8	42889658	11.7644	0	0.981645	0.925581	2.58992e-07	293	7.58846e-05	78
chr19_42889251-42890220	chr19:42911247:C:A	chr19	42911247	C	A	0.166667	1	0.98941	-4.78239	25.3645	0.585657	0.000434	0.412024	18.9185	408	7	452	9	8	42889658	10.8511	0	0.981745	0.975412	4.74567e-07	293	0.000139048	21511
chr19_42889251-42890220	chr19:42908666:G:T	chr19	42908666	G	T	0.197531	0.66172	0.972697	-4.14085	19.7219	0.419884	0.000437	0.481307	14.9414	382	7	452	7	8	42889658	8.09469	0	0.982951	0.939602	8.95692e-06	293	0.00262438	18930
chr19_33036981-33037680	chr19:33036042:G:A	chr19	33036042	G	A	0.17284	1.50834	0.983034	-3.91975	25.7404	0.398037	2.8e-05	0.524359	54.4054	144	2	308	5	6	33036042	11.2939	0	0.959978	0.97266	3.90567e-07	199	7.77229e-05	1288
chr19_46413181-46413760	chr19:46413325:T:C	chr19	46413325	T	C	0.17284	0.106423	0.999905	-4.16635	25.9368	0.648747	1.7e-05	0.419396	10.9533	121	2	309	4	4	46413325	11.4945	0	0.989157	0.990918	3.52783e-07	232	8.18455e-05	145
chr19_19255941-19257210	chr19:19255834:G:A	chr19	19255834	G	A	0.17284	0.106423	0.999905	-4.77138	24.909	0.410731	0.000124	0.545646	45.2027	96	5	197	6	6	19267436	10.6615	0	0.98615	0.98558	6.00996e-07	139	8.35385e-05	742
chr19_58400031-58402210	chr19:58400401:A:G	chr19	58400401	A	G	0.580247	0.336516	0.962887	-3.93192	25.6036	0.472053	0.000305	0.483443	174.66	127	16	279	5	7	58400401	9.76181	0	0.93958	0.838144	4.1925e-07	204	8.55271e-05	719
chr19_10379871-10381390	chr19:10388326:A:G	chr19	10388326	A	G	0.376543	0.514453	0.99287	-3.94801	24.9239	0.471223	0.000762	0.452512	151.257	137	10	189	5	5	10388326	9.50321	0	0.959323	0.987137	5.96388e-07	151	9.00546e-05	7696
chr19_10379871-10381390	chr19:10379726:A:G	chr19	10379726	A	G	0.17284	4.02135	0.999903	-3.1153	18.2006	0.467317	0.000722	0.47208	139.567	92	10	189	5	5	10388326	6.48216	0	0.959324	0.988736	1.98815e-05	151	0.00300211	904
chr19_10379871-10381390	chr19:10365084:G:A	chr19	10365084	G	A	0.17284	1.21752	0.998064	-3.1153	16.8247	0.465047	0.000804	0.437762	143.728	46	10	189	5	5	10388326	5.88262	0	0.959308	0.984645	4.09964e-05	151	0.00619045	15546
chr19_49360861-49364430	chr19:49361398:A:C	chr19	49361398	A	C	0.061728	1.75911	0.99975	-5.68151	25.7071	0.458076	0.001655	0.511059	162.824	102	16	317	4	4	49361398	10.3364	0	0.994275	0.98509	3.97363e-07	227	9.02013e-05	1248
chr19_48933231-48934400	chr19:48933669:A:C	chr19	48933669	A	C	0.12963	6.75368	0.953214	-3.83865	25.3485	0.563189	0.001009	0.547935	91.7874	158	7	303	5	6	48933669	10.4587	0	0.951633	0.924883	4.78532e-07	192	9.18782e-05	147
chr19_43950791-43952030	chr19:43951110:G:C	chr19	43951110	G	C	0.061728	0.350589	0.999435	-4.52891	25.0221	0.416105	0.000268	0.383496	128.558	120	4	277	6	6	43951110	10.7166	0	0.988907	0.9818	5.6678e-07	167	9.46523e-05	300
chr19_48089811-48091060	chr19:48090944:T:G	chr19	48090944	T	G	0.098765	2.28093	0.995827	-5.2293	25.7739	0.454347	0.000291	0.50405	120.263	201	17	364	5	7	48090944	10.4259	0	0.987675	0.966509	3.83848e-07	255	9.78812e-05	508
chr19_16075521-16080620	chr19:16073384:C:G	chr19	16073384	C	G	0.030864	0.082153	0.99337	-3.79946	25.1359	0.434253	0.001215	0.493882	119.395	160	34	297	6	5	16073384	10.5456	0	0.980431	0.943045	5.34297e-07	187	9.99135e-05	4686
chr19_28288091-28294780	chr19:28313972:T:A	chr19	28313972	T	A	0.185185	2.67769	0.998892	-3.7735	25.852	0.466935	0.000579	0.495308	116.385	397	41	457	5	5	28313972	10.1363	0	0.989638	0.989119	3.68624e-07	291	0.00010727	22536
chr19_17107181-17108880	chr19:17116525:C:T	chr19	17116525	C	T	0.444444	5.0625	0.999624	-4.70348	24.7026	0.454682	0.000146	0.455117	55.1966	147	4	235	5	6	17116525	9.81819	0	0.996223	0.993553	6.68923e-07	161	0.000107697	8495
chr19_28319301-28319600	chr19:28320511:T:C	chr19	28320511	T	C	0.209877	2.65558	0.999918	-4.44106	25.6567	0.374185	5e-06	0.492804	21.6324	259	6	444	4	5	28322590	11.4907	0	0.995113	0.989708	4.07879e-07	290	0.000118285	1061
chr19_16065291-16065780	chr19:16065514:T:A	chr19	16065514	T	A	0.246914	0.314335	0.99289	-3.77006	24.6843	0.59972	8.3e-05	0.462352	30.608	191	3	345	36	22	16065514	10.9821	0	0.911985	0.990863	6.75329e-07	195	0.000131689	22
chr19_16065291-16065780	chr19:16065592:G:C	chr19	16065592	G	C	0.216049	1.36488	0.919088	-3.77006	23.9585	0.378913	0.000121	0.511817	24.729	192	3	345	29	22	16065514	10.6795	0	0.914762	0.850704	9.84357e-07	195	0.00019195	56
chr19_47370061-47370970	chr19:47382478:CTT:C	chr19	47382478	CTT	C	0.018519	0.028836	0.978917	-4.30366	24.2993	0.230183	2e-06	0.555652	25.8292	159	3	237	10	5	47382478	11.7568	0	0.937802	0.877649	8.24711e-07	162	0.000133603	11962
chr19_37816991-37818080	chr19:37811943:G:A	chr19	37811943	G	A	0.901235	0.97279	0.986488	-4.50856	23.3473	0.592321	0.000351	0.492545	67.0809	67	5	158	12	4	37809380	10.0358	0	0.993399	0.959057	1.35236e-06	99	0.000133884	5593
chr19_45791781-45793710	chr19:45801327:G:T	chr19	45801327	G	T	0.512346	0.013612	0.99995	-3.69336	23.9319	0.469341	0.000583	0.49381	150.696	125	6	203	5	11	45801327	9.05837	0	0.992253	0.991912	9.98029e-07	136	0.000135732	8581
chr19_5127981-5129180	chr19:5129041:G:T	chr19	5129041	G	T	0.265432	0.543103	0.976862	-3.67426	24.0368	0.424771	0.001132	0.555778	54.9195	108	6	224	5	6	5129041	10.148	0	0.947961	0.96792	9.45122e-07	149	0.000140823	461
chr19_7415581-7415850	chr19:7419644:A:G	chr19	7419644	A	G	0.111111	0	0.999858	-4.22716	25.0062	0.613866	1.9e-05	0.49934	37.6774	226	3	431	5	4	7419644	10.8929	0	0.988149	0.98049	5.71465e-07	270	0.000154296	3928
chr19_7415581-7415850	chr19:7405036:C:A	chr19	7405036	C	A	0.067901	0.42985	0.99659	-3.80416	20.1171	0.625149	1.9e-05	0.502994	36.2027	94	3	431	5	4	7419644	8.64498	0	0.988159	0.967895	7.28439e-06	270	0.00196679	10680
chr19_530571-534280	chr19:547655:C:T	chr19	547655	C	T	0.012346	0.012656	0.909662	-3.64772	25.1622	0.332956	0.001183	0.516167	70.9737	320	32	427	8	5	547655	11.6113	0	0.984689	0.912482	5.27052e-07	296	0.000156007	15229
chr19_37007741-37007910	chr19:37009449:G:T	chr19	37009449	G	T	0.253086	0.227645	0.991445	-4.37781	23.8024	0.620353	1.1e-05	0.554762	27.9573	200	3	340	4	4	37009449	10.4264	0	0.984046	0.984478	1.06751e-06	148	0.000157992	1623
chr19_52688911-52691400	chr19:52690832:T:C	chr19	52690832	T	C	0.117284	1.42995	0.955289	-3.63186	24.872	0.532814	0.00055	0.498296	228.579	185	16	383	4	5	52690832	9.68228	0	0.9246	0.886004	6.12648e-07	267	0.000163577	676
chr19_42932051-42933080	chr19:42939817:C:T	chr19	42939817	C	T	0.191358	0.000594	0.967524	-3.80634	25.2946	0.393698	0.000492	0.435197	16.5666	404	7	584	5	4	42939817	11.1072	0	0.964496	0.93665	4.92074e-07	341	0.000167797	7251
chr19_21081481-21083020	chr19:21075110:T:A	chr19	21075110	T	A	0.092593	2.98091	0.997059	-5.07643	23.3905	0.623739	0.004097	0.423923	5.50437	89	10	241	9	17	21103715	10.1778	0	0.99138	0.977784	1.32232e-06	129	0.00017058	7140
chr19_21081481-21083020	chr19:21073779:G:A	chr19	21073779	G	A	0.018519	0.028836	0.99885	-3.99613	17.6558	0.710815	0.004063	0.420475	7.36762	81	10	241	10	17	21103715	7.8822	0	0.991333	0.852458	2.64712e-05	129	0.00341478	8471
chr19_21252891-21253470	chr19:21239582:A:T	chr19	21239582	A	T	0.179012	0.093439	0.971949	-4.30812	24.144	0.367412	0.000317	0.484217	17.0184	42	8	253	5	4	21239582	10.8061	0	0.986043	0.948989	8.93962e-07	194	0.000173429	13598
chr19_48255101-48256390	chr19:48276668:C:T	chr19	48276668	C	T	0.012346	0.012656	0.963706	-3.82776	24.6583	0.410067	0.000157	0.461994	116.513	347	17	384	13	5	48276668	10.6071	0	0.989885	0.882616	6.84498e-07	254	0.000173863	20922
chr19_48255101-48256390	chr19:48255488:T:C	chr19	48255488	T	C	0.283951	0.065727	0.995325	-3.29335	18.5565	0.468544	0.000151	0.482029	121.635	155	17	384	4	5	48276668	6.63701	0	0.989843	0.99134	1.64941e-05	254	0.0041895	258
chr19_51338531-51340950	chr19:51339908:G:A	chr19	51339908	G	A	0.283951	5.96473	0.946978	-3.63058	24.2797	0.53468	0.000642	0.511872	101.287	114	7	281	4	6	51339908	9.36038	0	0.944085	0.897672	8.33124e-07	214	0.000178288	168
chr19_5891521-5893240	chr19:5892732:C:T	chr19	5892732	C	T	0.401235	5.26195	0.999945	-3.71847	24.3086	0.464618	0.000545	0.489511	115.413	204	18	331	4	6	5892732	9.48438	0	0.992555	0.996684	8.20705e-07	219	0.000179734	352
chr19_5891521-5893240	chr19:5892574:G:A	chr19	5892574	G	A	0.12963	0.126468	0.997331	-3.71847	19.7411	0.54051	0.000565	0.464246	118.463	203	18	331	4	6	5892732	7.42621	0	0.992829	0.990803	8.86742e-06	219	0.00194197	194
chr19_43525471-43527740	chr19:43518511:C:T	chr19	43518511	C	T	0.160494	0.802686	0.986372	-4.71629	23.6416	0.451734	0.000439	0.495453	138.299	67	7	214	5	5	43518511	9.4696	0	0.990221	0.97275	1.16049e-06	155	0.000179875	8095
chr19_39995981-39997790	chr19:39996704:A:C	chr19	39996704	A	C	0.092593	0.163282	0.995316	-4.15837	23.1944	0.535672	0.000848	0.500189	189.679	95	11	183	6	7	39996704	8.86875	0	0.975684	0.988704	1.46423e-06	123	0.0001801	182
chr19_18372651-18375320	chr19:18379616:T:C	chr19	18379616	T	C	0.679012	1.42995	0.968661	-4.42647	23.6985	0.540129	0.000587	0.52898	142.176	132	10	221	6	5	18379616	9.30427	0	0.977871	0.934297	1.12672e-06	162	0.000182528	5630
chr19_9171311-9172260	chr19:9153725:G:A	chr19	9153725	G	A	0.037037	0.119822	0.99959	-3.52368	23.6563	0.161139	1.1e-05	0.499527	18.2116	42	2	260	16	5	9153725	11.6172	0	0.774207	0.932197	1.15171e-06	166	0.000191184	18061
chr19_17348241-17349550	chr19:17351285:T:G	chr19	17351285	T	G	0.611111	0.669421	0.935869	-3.59648	23.4546	0.446651	2e-06	0.504123	76.5713	110	6	220	7	3	17351285	9.32406	0	0.978693	0.891399	1.27897e-06	154	0.000196962	2389
chr19_46604881-46605370	chr19:46604926:T:C	chr19	46604926	T	C	0.481481	2.82683	0.984311	-3.58474	23.1541	0.408715	1.7e-05	0.494817	40.5692	53	3	174	5	5	46604926	9.88811	0	0.965667	0.935876	1.49525e-06	132	0.000197373	200
chr19_46604881-46605370	chr19:46611732:C:G	chr19	46611732	C	G	0.141975	0.333048	0.962169	-2.51063	17.0996	0.592656	2e-05	0.444122	38.6709	78	3	174	5	5	46604926	6.95079	0	0.9659	0.925521	3.54692e-05	132	0.00468194	6606
chr19_56566621-56568310	chr19:56573310:G:A	chr19	56573310	G	A	0.728395	5.10941	0.988389	-3.73639	22.8179	0.529271	0.000511	0.500944	183.355	137	7	222	5	8	56573310	8.52731	0	0.989902	0.982517	1.78101e-06	111	0.000197692	5844
chr19_32537511-32538180	chr19:32537745:G:A	chr19	32537745	G	A	0.345679	2.66147	0.974005	-3.53161	23.8202	0.442269	6e-06	0.485932	68.9114	115	2	278	4	6	32537745	9.71149	0	0.873034	0.93472	1.05765e-06	198	0.000209414	101
chr19_58037961-58038390	chr19:58034065:G:C	chr19	58034065	G	C	0.654321	0.024864	0.94078	-4.10918	23.455	0.630661	8e-06	0.58807	23.6149	114	4	246	7	6	58034065	10.4536	0	0.980201	0.887656	1.27868e-06	168	0.000214819	4111
chr19_17125761-17126760	chr19:17121965:G:A	chr19	17121965	G	A	0.185185	0.328017	0.99424	-3.84075	23.5409	0.382132	0.000277	0.496081	41.8707	98	7	236	8	9	17121965	10.4288	0	0.982786	0.986194	1.22284e-06	179	0.000218887	4295
chr19_48685701-48686600	chr19:48685769:G:A	chr19	48685769	G	A	0.154321	3.10892	0.999893	-4.17884	23.7627	0.389214	0.000198	0.401697	33.9278	94	9	277	10	10	48685769	10.2499	0	0.987565	0.980084	1.08973e-06	210	0.000228842	381
chr19_37691411-37693330	chr19:37694112:G:A	chr19	37694112	G	A	0.604938	0.027707	0.994216	-3.98166	22.5588	0.529753	0.000424	0.532185	191.884	109	6	197	4	4	37694112	8.41412	0	0.994906	0.989494	2.03812e-06	113	0.000230307	1742
chr19_21600901-21601080	chr19:21599427:T:C	chr19	21599427	T	C	0.351852	0.923333	0.991938	-3.98494	22.7025	0.33554	0.01	0.5	11.2337	80	0	268	5	5	21599427	10.3678	0		0.985705	1.89123e-06	131	0.000247751	1563
chr19_52786291-52787450	chr19:52783935:G:A	chr19	52783935	G	A	0.216049	0.262411	0.980222	-3.75936	23.8144	0.432773	0.000373	0.506558	71.0071	208	10	421	7	8	52783935	9.87635	0	0.884482	0.959526	1.06087e-06	239	0.000253548	2935
chr19_2059501-2062700	chr19:2060677:G:A	chr19	2060677	G	A	0.018519	0.028836	0.951559	-5.12065	23.3982	0.429576	0.000349	0.512483	207.646	123	15	274	8	4	2060677	9.69383	0	0.960205	0.946366	1.31703e-06	195	0.000256821	423
chr19_2587561-2587700	chr19:2587629:C:T	chr19	2587629	C	T	0.123457	0.617663	0.99139	-3.76713	23.9679	0.314944	8e-06	0.478687	26.2476	187	4	346	6	5	2587629	11.1526	0	0.991877	0.989402	9.7954e-07	271	0.000265455	1
chr19_2961901-2962700	chr19:2959779:A:G	chr19	2959779	A	G	0.574074	0.351967	0.996891	-3.8943	23.2993	0.44908	0.000192	0.481828	95.0981	156	8	309	5	5	2959779	9.30549	0	0.963536	0.992537	1.3865e-06	193	0.000267595	2521
chr19_48265491-48265600	chr19:48265498:G:A	chr19	48265498	G	A	0.259259	0.066122	0.981053	-3.38674	23.6757	0.323698	6e-05	0.364363	23.9885	212	1	360	5	3	48265498	11.0107	0	0.971786	0.971786	1.14014e-06	238	0.000271352	48
chr19_33794631-33798710	chr19:33794079:ACT:A	chr19	33794079	ACT	A	0.049383	0.218587	0.976683	-4.24774	22.8903	0.444648	0.000867	0.475133	149.188	100	19	229	7	5	33794079	9.26946	0	0.97917	0.951989	1.71511e-06	180	0.000308719	2591
chr19_11189851-11189870	chr19:11189906:G:A	chr19	11189906	G	A	0.08642	0.309119	0.998111	-5.02081	22.9908	0.714841	0.01	0.5	16.1084	147	0	249	5	4	11188491	10.5883	0		0.977309	1.62781e-06	194	0.000315796	46
chr19_5246511-5246990	chr19:5246706:C:T	chr19	5246706	C	T	0.537037	2.64455	0.993779	-3.39897	22.7652	0.603454	1.1e-05	0.5344	24.7539	116	3	218	4	3	5246706	9.82457	0	0.99279	0.993202	1.8305e-06	176	0.000322168	44
chr19_1094401-1096080	chr19:1116061:G:A	chr19	1116061	G	A	0.067901	0.42985	0.995614	-3.87336	23.0769	0.451043	0.00073	0.515586	86.8906	307	24	350	5	6	1119266	9.23579	0	0.991401	0.968474	1.55648e-06	211	0.000328416	20821
chr19_1094401-1096080	chr19:1088640:G:C	chr19	1088640	G	C	0.080247	0.616594	0.940075	-3.51065	21.0455	0.451824	0.00073	0.516924	84.8959	122	24	350	7	6	1119266	8.23729	0	0.991413	0.886336	4.48503e-06	211	0.000946341	6600
chr19_1094401-1096080	chr19:1086769:AC:A	chr19	1086769	AC	A	0.030864	11.7514	0.900061	-3.24663	18.9013	0.452471	0.000731	0.516254	85.1641	104	24	350	6	6	1119266	7.21024	0	0.991411	0.875321	1.37658e-05	211	0.00290459	8471
chr19_570801-576460	chr19:563639:T:C	chr19	563639	T	C	0.141975	0.112226	0.935819	-3.29538	23.7384	0.471244	0.000373	0.51281	203.522	181	39	463	5	6	563639	9.02977	0	0.970281	0.891299	1.1036e-06	300	0.000331079	9991
chr19_43826721-43828030	chr19:43833651:T:C	chr19	43833651	T	C	0.339506	0.027787	0.998797	-3.57709	22.8283	0.528139	0.00022	0.477677	134.3	180	15	310	4	3	43833651	8.50213	0	0.989744	0.990876	1.77139e-06	187	0.00033125	6275
chr19_43826721-43828030	chr19:43826197:G:A	chr19	43826197	G	A	0.259259	0.066122	0.997639	-3.57709	20.8987	0.46768	0.000209	0.491563	127.06	137	15	310	5	3	43833651	7.74688	0	0.989668	0.988999	4.8423e-06	187	0.00090551	1179
chr19_18672231-18673200	chr19:18672975:A:G	chr19	18672975	A	G	0.753086	1.34142	0.991567	-4.23134	22.0235	0.558024	8.7e-05	0.564726	73.9699	103	4	187	13	9	18672975	8.95091	0	0.99291	0.990287	2.69328e-06	126	0.000339353	259
chr19_17225521-17227370	chr19:17226604:G:T	chr19	17226604	G	T	0.45679	0.001956	0.993967	-3.37712	22.6034	0.487885	0.000427	0.507303	285.654	150	24	270	3	7	17226604	7.58906	0	0.990925	0.994006	1.99135e-06	182	0.000362426	158
chr19_17225521-17227370	chr19:17241332:TAAAC:T	chr19	17241332	TAAAC	T	0.259259	0.103316	0.977471	-3.37712	20.3154	0.513667	0.000429	0.505852	284.569	226	24	270	5	7	17226604	6.61165	0	0.990912	0.955526	6.56694e-06	182	0.00119518	14886
chr19_12501991-12502920	chr19:12494852:G:C	chr19	12494852	G	C	0.734568	0.946029	0.966173	-4.19035	21.488	0.57155	0.000673	0.485686	54.5685	53	6	236	7	10	12494852	8.89799	0	0.983835	0.925329	3.56054e-06	104	0.000370296	7604
chr19_47410971-47411640	chr19:47411120:A:T	chr19	47411120	A	T	0.253086	0.012246	0.984153	-3.51365	22.2677	0.398239	7e-06	0.478288	56.974	120	5	236	5	4	47411120	9.62531	0	0.97292	0.976941	2.37162e-06	165	0.000391317	186
chr19_39064541-39064710	chr19:39071359:T:C	chr19	39071359	T	C	0.240741	0.0345	0.998491	-3.93111	22.9329	0.61853	2.2e-05	0.488057	29.4309	252	2	357	4	7	39074743	9.97777	0	0.992536	0.989594	1.67753e-06	239	0.000400929	6733
chr19_32745701-32746340	chr19:32748093:C:T	chr19	32748093	C	T	0.5	0.604938	0.996365	-4.10151	20.3798	0.412631	0.01	0.5	46.4655	63	0	134	5	3	32748093	8.47644	0		0.992977	6.34977e-06	65	0.000412735	2073
chr19_17405291-17406030	chr19:17405817:C:T	chr19	17405817	C	T	0.024691	0.051915	0.998878	-3.45672	22.0669	0.266342	6e-06	0.505332	27.2485	129	5	253	10	4	17405817	10.6188	0	0.977439	0.948235	2.63316e-06	167	0.000439738	157
chr19_38213021-38214810	chr19:38214256:G:C	chr19	38214256	G	C	0.012346	0.012656	0.998781	-3.52251	21.9946	0.381741	0.000369	0.477713	96.3174	92	9	195	8	7	38214256	9.64371	0	0.957986	0.923104	2.73423e-06	161	0.000440211	340
chr19_3444221-3444790	chr19:3423341:T:G	chr19	3423341	T	G	0.351852	0.000183	0.999891	-3.23121	22.4126	0.570843	3e-06	0.476615	41.1804	32	7	267	5	5	3423341	9.23042	0	0.940221	0.991374	2.19925e-06	202	0.000444248	21165
chr19_58330511-58330910	chr19:58340096:A:C	chr19	58340096	A	C	0.12963	0.126468	0.999877	-4.13737	21.5242	0.618044	1.2e-05	0.558037	28.872	139	3	192	5	6	58341175	9.24595	0	0.989083	0.981855	3.494e-06	130	0.00045422	9386
chr19_58330511-58330910	chr19:58354491:G:C	chr19	58354491	G	C	0.469136	0.136185	0.996234	-4.13737	20.2625	0.406667	1e-05	0.603351	22.3426	186	3	192	4	6	58341175	8.53662	0	0.989167	0.991742	6.75108e-06	130	0.00087764	23781
chr19_54470681-54471730	chr19:54471863:G:A	chr19	54471863	G	A	0.67284	0.114288	0.96965	-3.16003	22.6122	0.55721	0.000165	0.518213	76.2719	156	5	349	6	6	54471863	9.10647	0	0.995805	0.941599	1.98219e-06	231	0.000457886	657
chr19_2380671-2382230	chr19:2381518:C:T	chr19	2381518	C	T	0.641975	4.48889	0.990766	-3.9183	22.8958	0.461582	0.000335	0.497044	99.9048	193	14	397	5	3	2381518	8.80583	0	0.983626	0.987991	1.71021e-06	275	0.000470309	68
chr19_54426371-54427180	chr19:54427037:A:G	chr19	54427037	A	G	0.388889	0.122955	0.992688	-3.18983	22.8144	0.575926	4e-06	0.52781	32.2572	176	5	362	4	5	54427037	9.52457	0	0.99169	0.991281	1.78427e-06	265	0.000472832	261
chr19_57106431-57107060	chr19:57107873:T:C	chr19	57107873	T	C	0.450617	1.20672	0.999951	-3.37736	22.6937	0.573647	0.003523	0.47693	47.1081	201	7	357	8	8	57107873	9.40597	0	0.961907	0.990732	1.8999e-06	269	0.000511073	1127
chr19_2028271-2029420	chr19:2019759:G:C	chr19	2019759	G	C	0.753086	0.001361	0.996423	-4.06856	22.1806	0.552925	0.000145	0.524326	87.3016	132	6	294	5	5	2019759	8.83008	0	0.966187	0.989907	2.48174e-06	211	0.000523648	9087
chr19_54451291-54451960	chr19:54426685:C:T	chr19	54426685	C	T	0.179012	0.202815	0.999867	-3.14737	22.0483	0.595724	1.5e-05	0.518559	32.753	3	2	331	5	3	54426685	9.30074	0	0.988831	0.986337	2.65878e-06	201	0.000534414	24941
chr19_50167171-50167860	chr19:50151554:T:C	chr19	50151554	T	C	0.061728	0.350589	0.999752	-3.86671	21.4429	0.637699	5e-06	0.47546	19.7454	35	4	185	6	6	50151554	9.25519	0	0.976192	0.962668	3.64518e-06	150	0.000546776	15962
chr19_47909461-47909830	chr19:47899970:A:G	chr19	47899970	A	G	0.098765	0.068637	0.972199	-3.06206	20.035	0.726642	0.01	0.5	6.22781	97	0	114	6	4	47899970	8.98794	0		0.947794	7.60393e-06	72	0.000547483	9676
chr19_58543381-58546230	chr19:58546832:G:A	chr19	58546832	G	A	0.197531	0.66172	0.999878	-3.28551	20.6375	0.473443	0.00026	0.471511	221.912	82	12	154	5	5	58546832	7.46256	0	0.968376	0.987235	5.54983e-06	104	0.000577182	2026
chr19_1909081-1910420	chr19:1909479:T:C	chr19	1909479	T	C	0.376543	0.0526	0.999946	-3.62889	21.5065	0.428964	0.000747	0.430006	44.3085	125	11	254	5	4	1909479	8.84746	0	0.986339	0.99448	3.52638e-06	175	0.000617117	271
chr19_14401031-14401390	chr19:14401636:T:C	chr19	14401636	T	C	0.080247	4.95333	0.997228	-3.68322	21.1468	0.323074	0.000721	0.452918	23.8277	102	4	195	11	11	14405142	9.75115	0	0.955223	0.977827	4.25403e-06	147	0.000625343	426
chr19_998641-999120	chr19:978113:T:C	chr19	978113	T	C	0.37037	0.280277	0.936132	-3.02446	22.4357	0.417709	8e-06	0.455359	38.6217	24	7	435	6	5	978113	9.42463	0	0.967749	0.870358	2.17294e-06	296	0.000643191	20767
chr19_2005081-2005260	chr19:2003301:G:A	chr19	2003301	G	A	0.209877	1.10366	0.984972	-4.28981	22.055	0.324775	0.002272	0.455656	28.6261	145	1	336	5	3	2003301	10.2411	0	0.938876	0.96877	2.64949e-06	243	0.000643827	1869
chr19_13730581-13732480	chr19:13730820:G:A	chr19	13730820	G	A	0.012346	0.012656	0.99727	-3.23792	20.4908	0.396208	0.000892	0.512828	173.356	69	8	193	7	5	13730820	8.77946	0	0.961074	0.885523	5.99171e-06	110	0.000659088	710
chr19_5107571-5108130	chr19:5122362:G:C	chr19	5122362	G	C	0.376543	0.514453	0.993643	-3.7961	21.1143	0.590334	1.9e-05	0.517961	39.9182	173	3	231	4	4	5122362	8.85253	0	0.991258	0.988633	4.32693e-06	155	0.000670673	14512
chr19_13787601-13788160	chr19:13787746:C:A	chr19	13787746	C	A	0.320988	0.71125	0.99994	-3.43143	21.5479	0.404284	4.4e-05	0.492882	39.5589	175	1	335	4	4	13787746	9.19331	0	0.994426	0.994426	3.45093e-06	207	0.000714343	134
chr19_58395131-58396680	chr19:58395728:C:G	chr19	58395728	C	G	0.574074	0.592878	0.993066	-3.29113	21.4683	0.419906	4e-06	0.487181	25.9398	122	7	277	4	4	58395728	8.91298	0	0.991281	0.991261	3.59723e-06	201	0.000723043	178
chr19_29478751-29478940	chr19:29478791:G:T	chr19	29478791	G	T	0.179012	0.202815	0.999908	-3.19626	21.6528	0.384274	0.000479	0.502202	41.2416	139	5	331	4	5	29478791	9.50704	0	0.987216	0.992166	3.26733e-06	229	0.000748219	55
chr19_37316921-37318670	chr19:37321242:G:A	chr19	37321242	G	A	0.074074	0.5184	0.999792	-2.94718	20.2593	0.474075	0.00034	0.504441	246.827	89	12	168	5	4	37321242	7.24193	0	0.971268	0.972029	6.76252e-06	112	0.000757402	3446
chr19_52941531-52943440	chr19:52942732:G:T	chr19	52942732	G	T	0.018519	0.028836	0.810853	-3.40142	21.3393	0.432298	0.000693	0.496223	211.025	192	14	318	5	5	52942730	8.75801	0	0.978691	0.836966	3.84764e-06	201	0.000773375	246
chr19_37312161-37313480	chr19:37307136:AG:A	chr19	37307136	AG	A	0.240741	0.178201	0.998927	-3.75847	19.8923	0.543656	0.001229	0.485059	83.9015	23	7	149	6	6	37307136	7.51772	0	0.949396	0.988928	8.19296e-06	100	0.000819296	5684
chr19_37312161-37313480	chr19:37313912:T:A	chr19	37313912	T	A	0.030864	0.082153	0.990135	-3.28823	16.4396	0.581767	0.001133	0.508521	86.6593	53	7	149	6	6	37307136	6.50381	0	0.949226	0.943351	5.02259e-05	100	0.00502259	1092
chr19_20503391-20504790	chr19:20483523:A:T	chr19	20483523	A	T	0.12963	0.126468	0.935202	-3.35885	17.4192	0.375795	0.00076	0.442531	9.02728	12	6	146	12	12	20503827	7.31336	0	0.856386	0.858519	2.99775e-05	29	0.000869348	20567
chr19_53520281-53521780	chr19:53520523:G:A	chr19	53520523	G	A	0.024691	0.051915	0.999134	-3.44333	21.9263	0.460569	0.000216	0.491756	255.579	179	28	478	6	6	53520523	8.48249	0	0.990682	0.958928	2.83322e-06	320	0.00090663	507
chr19_48657001-48657490	chr19:48654232:C:T	chr19	48654232	C	T	0.246914	0.001361	0.999929	-2.90451	20.0483	0.389976	3.4e-05	0.494677	30.4828	67	1	165	40	10	48654232	10.1825	0	0.777452	0.989752	7.55105e-06	128	0.000966535	3014
chr19_4295951-4297180	chr19:4294188:C:T	chr19	4294188	C	T	0.037037	0.119822	0.988311	-3.47023	20.7576	0.360173	5e-06	0.385141	71.495	149	1	259	6	5	4294188	9.29166	0	0.942813	0.955948	5.21232e-06	191	0.000995553	2378
chr19_1015861-1017470	chr19:1011847:T:C	chr19	1011847	T	C	0.364198	0.01511	0.984851	-3.20977	21.81	0.441029	0.000178	0.467158	42.2057	210	13	441	6	5	1011847	8.76479	0	0.98228	0.970978	3.01024e-06	334	0.00100542	4819
chr19_1015861-1017470	chr19:1008684:G:A	chr19	1008684	G	A	0.098765	0.97279	0.98193	-3.20977	19.3087	0.39181	0.000185	0.453455	31.2309	180	13	441	6	5	1011847	8.32181	0	0.982457	0.960891	1.11199e-05	334	0.00371404	7982
chr19_871931-872460	chr19:867872:G:A	chr19	867872	G	A	0.37037	0.179377	0.954212	-3.08082	20.8267	0.604197	0.00113	0.538148	24.2892	117	3	310	9	6	867872	8.91161	0	0.944891	0.916554	5.02766e-06	200	0.00100553	4324
chr19_871931-872460	chr19:867774:G:A	chr19	867774	G	A	0.104938	0.01633	0.999393	-3.08082	20.4331	0.632887	0.00111	0.527475	27.4004	116	3	310	10	6	867872	8.93372	0	0.944113	0.979624	6.17537e-06	200	0.00123507	4422
chr19_15123641-15126860	chr19:15112655:A:G	chr19	15112655	A	G	0.882716	0.015021	0.999806	-3.58137	20.343	0.538613	0.000604	0.503402	148.647	43	14	221	5	3	15112655	7.7142	0	0.984948	0.981976	6.47281e-06	163	0.00105507	12595
chr19_15123641-15126860	chr19:15139851:T:C	chr19	15139851	T	C	0.185185	0.328017	0.99387	-3.58137	19.8319	0.469178	0.000605	0.502547	152.072	160	14	221	5	3	15112655	7.24101	0	0.985108	0.986335	8.45575e-06	163	0.00137829	14601
chr19_45798751-45800710	chr19:45800370:C:T	chr19	45800370	C	T	0.067901	0.42985	0.998903	-3.73945	20.193	0.411475	3e-06	0.504985	101.691	98	7	231	5	7	45800370	8.52984	0	0.981248	0.982607	7.00069e-06	157	0.00109911	640
chr19_54966381-54966650	chr19:54960568:ATTG:A	chr19	54960568	ATTG	A	0.62963	3.43339	0.937946	-2.83808	20.9933	0.685128	2.8e-05	0.468729	6.22669	111	2	315	6	3	54960568	9.65387	0	0.929456	0.905078	4.60902e-06	240	0.00110617	5948
chr19_46265151-46265560	chr19:46265496:A:G	chr19	46265496	A	G	0.425926	8.21027	0.976261	-2.68661	20.4547	0.579899	3.8e-05	0.572288	49.3563	133	2	337	4	4	46265496	8.40722	0	0.947576	0.958872	6.10599e-06	183	0.0011174	140
chr19_16920831-16921180	chr19:16941367:A:ATC	chr19	16941367	A	ATC	0.302469	0.046735	0.95354	-3.21288	20.0115	0.620006	1.7e-05	0.342196	6.20098	196	3	224	6	3	16941367	8.56209	0	0.956587	0.905154	7.6979e-06	149	0.00114699	20361
chr19_46796111-46796770	chr19:46796287:C:G	chr19	46796287	C	G	0.148148	0.03828	0.987676	-2.79993	20.3749	0.579874	0.000488	0.475264	48.1224	141	4	249	6	4	46796287	8.34237	0	0.97039	0.936116	6.36609e-06	182	0.00115863	153
chr19_57558361-57560470	chr19:57567169:A:G	chr19	57567169	A	G	0.123457	0.617663	0.998003	-3.21633	19.3852	0.543417	0.000366	0.48381	151.79	116	9	159	5	5	57573562	7.27492	0	0.986853	0.984881	1.06833e-05	114	0.00121789	7753
chr19_47819771-47820430	chr19:47818934:C:A	chr19	47818934	C	A	0.462963	1.39077	0.988886	-2.99314	21.1106	0.569816	0.000288	0.518952	45.638	148	8	418	4	5	47818934	8.61311	0	0.982027	0.981085	4.33532e-06	299	0.00129626	1166
chr19_46638061-46639970	chr19:46639242:G:T	chr19	46639242	G	T	0.024691	0.051915	0.993598	-3.30895	20.0804	0.403473	0.000214	0.548131	138.46	126	3	243	6	12	46639242	8.57484	0	0.96435	0.959019	7.42534e-06	175	0.00129943	226
chr19_52734011-52736010	chr19:52752736:G:A	chr19	52752736	G	A	0.012346	0.012656	0.875574	-3.09804	20.7748	0.416449	0.000235	0.456578	197.877	386	18	443	10	3	52752736	8.70568	0	0.957968	0.843931	5.16573e-06	269	0.00138958	17726
chr19_52734011-52736010	chr19:52741198:T:C	chr19	52741198	T	C	0.351852	0.250752	0.992367	-3.09804	20.0386	0.480218	0.000234	0.460098	214.714	311	18	443	4	3	52752736	6.87195	0	0.957828	0.984396	7.5894e-06	269	0.00204155	6188
chr19_22286341-22286460	chr19:22309956:GT:G	chr19	22309956	GT	G	0.037037	7.66864	0.981207	-4.01999	20.608	0.678449	1.4e-05	0.503274	21.6164	299	3	311	6	5	22309956	9.30429	0	0.990688	0.960338	5.63592e-06	260	0.00146534	23556
chr19_54438711-54440110	chr19:54438698:TACA:T	chr19	54438698	TACA	T	0.345679	0.024864	0.994793	-3.53636	20.2286	0.541072	1e-06	0.538537	101.524	154	9	345	4	6	54438698	7.65362	0	0.988363	0.990138	6.8719e-06	217	0.0014912	712
chr19_371731-373100	chr19:372348:C:G	chr19	372348	C	G	0.240741	5.04352	0.999663	-2.68825	20.6459	0.446155	0.000372	0.48905	64.4372	173	13	371	5	5	372348	8.20031	0	0.986951	0.991225	5.5256e-06	272	0.00150296	68
chr19_5974951-5975160	chr19:5963850:G:A	chr19	5963850	G	A	0.759259	1.9642	0.984687	-2.9564	18.9296	0.390105	0.01	0.5	39.0572	41	0	166	5	4	5963850	7.92627	0		0.97499	1.35632e-05	116	0.00157334	11206
chr19_57350661-57352110	chr19:57351088:A:G	chr19	57351088	A	G	0.104938	1.11339	0.999851	-3.49533	19.8576	0.536386	0.000257	0.491006	169.073	149	11	261	4	4	57351088	7.29772	0	0.97114	0.988048	8.34318e-06	194	0.00161858	298
chr19_57350661-57352110	chr19:57351137:G:A	chr19	57351137	G	A	0.222222	0	0.988011	-3.49533	19.0062	0.470621	0.000239	0.512539	149.839	150	11	261	4	4	57351088	6.76384	0	0.971162	0.953598	1.30293e-05	194	0.00252768	249
chr19_4246441-4248170	chr19:4243795:G:A	chr19	4243795	G	A	0.561728	1.21406	0.999104	-2.96771	19.7934	0.470663	0.00063	0.48448	83.9432	137	12	305	5	5	4243795	7.07329	0	0.980857	0.993024	8.62813e-06	192	0.0016566	3511
chr19_45090831-45094000	chr19:45102310:C:T	chr19	45102310	C	T	0.012346	0.012656	0.99727	-3.50686	19.6459	0.404346	0.000673	0.501394	144.698	185	21	281	6	7	45103132	8.33497	0	0.967877	0.884723	9.32024e-06	178	0.001659	9894
chr19_3237201-3237840	chr19:3237394:G:A	chr19	3237394	G	A	0.209877	0.920753	0.999918	-2.78742	19.7893	0.396182	4e-06	0.466188	26.1145	128	4	257	6	9	3237394	8.45316	0	0.964711	0.994129	8.64673e-06	192	0.00166017	126
chr19_47658451-47659520	chr19:47659493:G:A	chr19	47659493	G	A	0.098765	0.97279	0.998686	-3.38006	19.3993	0.396181	8e-06	0.42569	49.4652	114	7	233	5	4	47659493	8.34109	0	0.986233	0.982908	1.06043e-05	158	0.00167548	507
chr19_49630231-49631940	chr19:49630358:C:G	chr19	49630358	C	G	0.049383	3.60753	0.999558	-3.05429	19.1376	0.421752	0.00044	0.4528	85.0779	125	11	194	5	6	49630358	7.90882	0	0.969537	0.977544	1.21623e-05	141	0.00171488	728
chr19_1009561-1010360	chr19:1020466:TGGGCCCTGGA:T	chr19	1020466	TGGGCCCTGGA	T	0.141975	0.112226	0.995768	-2.60308	20.5619	0.604419	4e-06	0.458691	29.1873	334	10	432	6	3	1020466	8.70703	0	0.97258	0.98433	5.7734e-06	300	0.00173202	10506
chr19_610271-611830	chr19:600669:C:T	chr19	600669	C	T	0.080247	0.518668	0.940902	-3.32352	20.2718	0.371777	0.001101	0.473348	17.0178	113	16	424	22	10	610770	8.71872	0	0.816447	0.859208	6.71832e-06	260	0.00174676	10381
chr19_610271-611830	chr19:608511:G:A	chr19	608511	G	A	0.271605	1.23077	0.98333	-2.90593	18.0178	0.429983	0.001114	0.472776	18.7463	184	16	424	11	10	610770	7.07675	0	0.817418	0.961756	2.18853e-05	260	0.00569019	2539
chr19_10568121-10569920	chr19:10568564:C:G	chr19	10568564	C	G	0.987654	0.012656	0.785088	-3.43833	19.2193	0.567552	0.000621	0.5	262.385	130	8	267	7	4	10568564	7.73612	0	0.995066	0.82006	1.16527e-05	158	0.00184112	456
chr19_8050111-8051260	chr19:8058043:G:A	chr19	8058043	G	A	0.197531	1.66261	0.997409	-2.93434	19.7232	0.542299	0.00059	0.518014	94.189	182	10	292	5	4	8058043	7.40522	0	0.978702	0.989384	8.95074e-06	208	0.00186175	7357
chr19_45981181-45981910	chr19:45991947:T:C	chr19	45991947	T	C	0.851852	0.03828	0.999794	-3.07969	19.1492	0.593671	0.000261	0.552873	59.6136	135	4	236	6	6	45991947	7.99135	0	0.995328	0.985327	1.20888e-05	155	0.00187377	10401
chr19_50202751-50204240	chr19:50202301:G:C	chr19	50202301	G	C	0.049383	0.218587	0.997468	-3.05783	19.2649	0.365638	0.000121	0.593761	19.8386	92	4	247	11	5	50202301	8.32762	0	0.968406	0.936809	1.1378e-05	168	0.0019115	1195
chr19_18363811-18365810	chr19:18370523:A:G	chr19	18370523	A	G	0.339506	0.027787	0.988534	-2.66278	19.4685	0.53316	0.000238	0.498677	86.3628	142	8	240	5	5	18370523	7.14126	0	0.859466	0.976426	1.0227e-05	187	0.00191246	5713
chr19_1414941-1416580	chr19:1415702:G:A	chr19	1415702	G	A	0.018519	0.028836	0.98909	-3.00668	18.818	0.382451	0.000357	0.499561	108.853	119	4	189	6	5	1415702	8.18441	0	0.97507	0.946692	1.43807e-05	133	0.00191263	58
chr19_14031271-14032800	chr19:14035821:C:T	chr19	14035821	C	T	0.314815	0.280277	0.99675	-3.24825	19.0257	0.466516	0.000203	0.53084	112.563	123	6	215	4	7	14035821	6.91381	0	0.994145	0.990382	1.28967e-05	151	0.0019474	3785
chr19_56671191-56672410	chr19:56671549:C:T	chr19	56671549	C	T	0.209877	0.144791	0.999662	-3.14261	19.7735	0.535037	0.000177	0.509853	122.652	170	10	327	4	6	56671549	7.30648	0	0.980138	0.99367	8.71809e-06	226	0.00197029	251
chr19_17576781-17577100	chr19:17580942:C:T	chr19	17580942	C	T	0.259259	4.23184	0.99945	-2.60885	19.5791	0.612164	0.01	0.5	21.4241	113	0	255	5	4	17580942	8.33102	0		0.991765	9.6518e-06	205	0.00197862	4002
chr19_2049351-2052300	chr19:2045292:G:C	chr19	2045292	G	C	0.506173	0.997562	0.954002	-2.55675	19.549	0.471777	0.00016	0.470193	143.666	98	10	283	5	9	2045292	6.85873	0	0.871697	0.922718	9.80538e-06	207	0.00202971	5534
chr19_43594381-43597360	chr19:43594811:C:G	chr19	43594811	C	G	0.438272	0.494844	0.989624	-2.86551	18.9285	0.474738	0.001089	0.469743	146.092	98	14	200	5	5	43594811	6.61457	0	0.97371	0.988784	1.35712e-05	150	0.00203567	1059
chr19_48147801-48148160	chr19:48147933:C:T	chr19	48147933	C	T	0.314815	2.34397	0.996446	-3.26759	18.9881	0.405384	8e-06	0.510724	29.6059	118	4	267	4	5	48147933	7.98007	0	0.994147	0.99405	1.31535e-05	160	0.00210457	47
chr19_43626251-43626440	chr19:43626301:G:A	chr19	43626301	G	A	0.216049	0.262411	0.999886	-3.15532	18.6222	0.374069	1.3e-05	0.41076	35.861	89	2	182	5	4	43626301	8.15774	0	0.986887	0.988983	1.59353e-05	136	0.0021672	45
chr19_52748311-52748820	chr19:52735923:G:A	chr19	52735923	G	A	0.351852	0.250752	0.985037	-3.24061	19.5567	0.428441	0.000572	0.418498	50.3509	132	4	424	5	4	52735923	7.92702	0	0.969592	0.967619	9.76599e-06	222	0.00216805	12643
chr19_22422081-22422490	chr19:22427938:C:T	chr19	22427938	C	T	0.506173	0.607259	0.98128	-2.63473	18.8309	0.351838	0.002679	0.3866	5.71836	151	3	244	5	4	22427938	8.30446	0	0.991135	0.957533	1.42831e-05	154	0.0021996	5652
chr19_2019381-2020200	chr19:2019759:G:C	chr19	2019759	G	C	0.753086	0.001361	0.996423	-2.50924	19.6102	0.449542	0.000328	0.498208	102.039	201	4	326	5	8	2019759	7.50409	0	0.975549	0.994657	9.4961e-06	232	0.00220309	31
chr19_43342001-43342630	chr19:43338005:C:T	chr19	43338005	C	T	0.055556	0.280277	0.989513	-3.35525	18.6793	0.645987	0.001191	0.530848	14.2915	94	7	242	10	9	43337686	8.09723	0	0.877361	0.961985	1.54654e-05	149	0.00230435	4311
chr19_12912271-12914420	chr19:12895873:G:A	chr19	12895873	G	A	0.475309	2.16083	0.99495	-3.01724	17.9243	0.466068	0.000447	0.585305	138.527	39	5	162	4	5	12895873	6.34819	0	0.96824	0.988568	2.29873e-05	106	0.00243665	17473
chr19_2872121-2872440	chr19:2872181:T:C	chr19	2872181	T	C	0.574074	1.09765	0.943866	-2.80042	19.0451	0.408663	0.001392	0.525935	38.4197	145	4	303	4	4	2872181	7.88865	0	0.974771	0.935693	1.27663e-05	191	0.00243837	99
chr19_53431101-53433030	chr19:53416756:C:T	chr19	53416756	C	T	0.524691	0.097436	0.988478	-2.53011	20.1555	0.48164	0.000299	0.49644	156.629	62	33	472	5	6	53416756	6.85416	0	0.970287	0.976804	7.13939e-06	348	0.00248451	15310
chr19_7851841-7853850	chr19:7852221:G:A	chr19	7852221	G	A	0.160494	0.005079	0.975089	-2.42156	18.1851	0.544279	0.000445	0.531427	83.7889	109	5	189	5	4	7852221	6.75998	0	0.990535	0.975253	2.00439e-05	127	0.00254558	625
chr19_38657341-38659870	chr19:38657408:G:T	chr19	38657408	G	T	0.098765	0.97279	0.999499	-3.45439	18.5704	0.429145	0.000507	0.479327	80.4746	78	10	210	6	4	38657408	7.54409	0	0.971103	0.980843	1.63741e-05	166	0.00271811	1198
chr19_11530261-11531110	chr19:11530560:C:T	chr19	11530560	C	T	0.166667	14.44	0.994138	-2.73973	18.6267	0.440824	0.000227	0.400817	67.0659	99	4	226	5	4	11530560	7.30231	0	0.984439	0.994855	1.58974e-05	171	0.00271846	126
chr19_55475871-55477600	chr19:55481893:A:G	chr19	55481893	A	G	0.771605	1.25198	0.955512	-3.15595	19.1741	0.536431	0.001164	0.499976	104.92	171	9	291	6	4	55481893	7.03291	0	0.985202	0.924376	1.19319e-05	228	0.00272048	5157
chr19_57896591-57897330	chr19:57896873:C:T	chr19	57896873	C	T	0.04321	0.165203	0.944208	-2.39799	18.3005	0.26256	0.001138	0.371585	24.1212	90	2	212	8	3	57896873	8.89951	0	0.922071	0.922239	1.88656e-05	145	0.00273551	87
chr19_411721-413170	chr19:418056:A:G	chr19	418056	A	G	0.216049	2.11933	0.907602	-2.64009	19.5203	0.420874	5.3e-05	0.479504	28.7704	244	15	343	33	17	418056	8.20169	0	0.965893	0.849266	9.95364e-06	279	0.00277706	5610
chr19_11673391-11674530	chr19:11678901:C:A	chr19	11678901	C	A	0.061728	0.350589	0.963297	-2.67736	18.5526	0.604785	0.001087	0.50652	53.7406	167	4	263	7	4	11678901	7.63686	0	0.980358	0.936853	1.65277e-05	178	0.00294194	4941
chr19_6392481-6394390	chr19:6393670:G:A	chr19	6393670	G	A	0.037037	0.119822	0.996845	-3.29282	18.7581	0.446479	0.000255	0.498189	171.895	160	7	291	5	6	6393670	7.30023	0	0.989912	0.971583	1.48391e-05	203	0.00301233	234
chr19_58277921-58279950	chr19:58287124:T:C	chr19	58287124	T	C	0.253086	0.012246	0.997765	-3.06732	18.1906	0.48353	0.000373	0.501785	246.255	195	10	273	4	4	58287124	5.81139	0	0.994018	0.989621	1.99859e-05	157	0.00313778	8188
chr19_7578241-7578450	chr19:7579188:A:G	chr19	7579188	A	G	0.62963	2.19737	0.999947	-2.8445	19.0122	0.645328	6.7e-05	0.694048	24.7039	207	1	325	5	3	7579188	8.5164	0	0.978413	0.990141	1.29888e-05	248	0.00322122	842
chr19_18339771-18341890	chr19:18351898:G:A	chr19	18351898	G	A	0.376543	0.493711	0.97409	-2.91675	18.1334	0.471349	0.000453	0.506026	123.938	152	11	208	5	5	18351898	6.32907	0	0.987636	0.946793	2.05962e-05	160	0.00329539	11068
chr19_20999541-21000540	chr19:20999953:T:C	chr19	20999953	T	C	0.018519	0.028836	0.985974	-3.9835	18.4489	0.578816	0.000277	0.488799	156.94	138	4	275	6	5	20999953	7.35292	0	0.975811	0.94675	1.74521e-05	194	0.00338571	87
chr19_4519621-4519810	chr19:4505938:T:TG	chr19	4505938	T	TG	0.41358	0.722166	0.975358	-2.80468	18.6721	0.609931	1.4e-05	0.562723	28.9331	65	2	303	7	5	4519720	7.82778	0	0.748629	0.946799	1.55237e-05	220	0.00341522	13778
chr19_18513891-18514290	chr19:18529763:G:A	chr19	18529763	G	A	0.345679	0.680291	0.999647	-2.53125	16.9856	0.408872	3.6e-05	0.437062	46.0446	150	1	181	4	4	18529763	6.96572	0	0.994026	0.990643	3.76651e-05	92	0.00346519	15673
chr19_28307331-28308200	chr19:28315002:A:G	chr19	28315002	A	G	0.351852	0.923333	0.99697	-2.56093	19.0116	0.435586	5e-06	0.462462	48.9908	268	6	402	4	4	28315002	7.59176	0	0.989553	0.992054	1.29924e-05	269	0.00349494	7236
chr19_43766561-43766830	chr19:43766657:C:T	chr19	43766657	C	T	0.037037	0.119822	0.994092	-2.85731	18.2183	0.280415	7e-06	0.465744	36.047	121	3	264	7	7	43766657	8.70192	0	0.98429	0.96711	1.96975e-05	180	0.00354554	39
chr19_18939541-18942440	chr19:18943911:T:C	chr19	18943911	T	C	0.41358	0.275192	0.982449	-2.65584	17.2004	0.535158	0.001562	0.473404	53.3817	118	11	197	7	6	18940148	5.94931	0	0.789686	0.966713	3.36372e-05	106	0.00356554	2921
chr19_54109801-54109870	chr19:54105863:A:G	chr19	54105863	A	G	0.469136	2.00377	0.985428	-2.83162	18.6198	0.627033	0.01	0.5	33.919	127	0	294	5	3	54105863	8.00258	0		0.976293	1.59558e-05	225	0.00359006	3973
chr19_33868141-33869280	chr19:33868429:C:A	chr19	33868429	C	A	0.691358	0.446988	0.981962	-2.74947	18.4005	0.428677	0.000639	0.465589	38.76	150	6	282	6	4	33868429	7.32129	0	0.991801	0.961233	1.79011e-05	203	0.00363392	281
chr19_50574701-50574820	chr19:50573421:G:A	chr19	50573421	G	A	0.179012	0.093439	0.97324	-2.27981	18.0185	0.281339	0.01	0.5	29.1351	98	0	240	6	4	50573421	8.57675	0		0.955045	2.18763e-05	168	0.00367523	1339
chr19_44499621-44501250	chr19:44500682:G:A	chr19	44500682	G	A	0.018519	0.028836	0.995481	-3.35417	18.4179	0.558903	0.000151	0.505844	175.854	173	13	302	5	4	44500682	7.14016	0	0.994966	0.946749	1.77383e-05	209	0.0037073	246
chr19_56216881-56217890	chr19:56217080:T:C	chr19	56217080	T	C	0.41358	0.965735	0.942833	-2.28644	19.0212	0.550011	0.000308	0.507096	49.2936	229	8	400	5	4	56217080	7.26584	0	0.949581	0.884101	1.29271e-05	290	0.00374886	306
chr19_1103161-1105780	chr19:1129790:C:A	chr19	1129790	C	A	0.024691	0.051915	0.991604	-2.75092	18.7434	0.446832	0.000383	0.50299	198.84	349	22	356	6	8	1129935	7.22986	0	0.979752	0.928925	1.49538e-05	256	0.00382818	25320
chr19_47225551-47232240	chr19:47227997:C:G	chr19	47227997	C	G	0.012346	0.012656	0.995758	-2.94692	16.7343	0.403399	0.000691	0.536976	167.204	65	7	140	7	4	47227997	6.9484	0	0.929933	0.923104	4.29963e-05	91	0.00391266	899
chr19_42857371-42857450	chr19:42882004:T:G	chr19	42882004	T	G	0.135802	0.218587	0.987405	-3.639	18.8134	0.633372	2.7e-05	0.552935	31.8932	465	2	466	6	6	42882004	8.05902	0	0.974174	0.974371	1.44154e-05	277	0.00399306	24594
chr19_45097821-45100080	chr19:45099592:C:A	chr19	45099592	C	A	0.123457	0.058006	0.989605	-2.39028	18.0113	0.423801	0.000234	0.497881	66.4178	146	7	287	6	9	45099592	7.40168	0	0.986115	0.949251	2.19603e-05	188	0.00412853	642
chr19_45097821-45100080	chr19:45092877:C:T	chr19	45092877	C	T	0.024691	0.051915	0.993279	-2.39028	17.524	0.342005	0.000244	0.487458	55.8715	113	7	287	7	9	45099592	7.99351	0	0.98998	0.935209	2.83708e-05	188	0.00533372	6073
chr19_17441151-17442170	chr19:17437820:G:A	chr19	17437820	G	A	0.037037	0.119822	0.99959	-2.96715	17.893	0.587172	0.000347	0.396799	94.5955	97	5	233	5	4	17437820	7.23974	0	0.987499	0.952845	2.33675e-05	179	0.00418279	3840
chr19_17441151-17442170	chr19:17441824:A:C	chr19	17441824	A	C	0.185185	0.328017	0.995501	-2.96715	17.1854	0.435311	0.000284	0.447939	77.8399	118	5	233	4	4	17437820	6.77598	0	0.987568	0.992611	3.39036e-05	179	0.00606874	164
chr19_2840511-2842470	chr19:2840967:C:G	chr19	2840967	C	G	0.012346	0.012656	0.966922	-3.05186	17.6681	0.447096	0.00032	0.509226	209.798	147	13	291	6	9	2840967	6.75178	0	0.985233	0.923105	2.63e-05	161	0.0042343	523
chr19_2840511-2842470	chr19:2841697:G:T	chr19	2841697	G	T	0.382716	1.00905	0.973638	-3.05186	17.0842	0.518578	0.000336	0.497455	212.638	151	13	291	4	9	2840967	5.44567	0	0.985243	0.976405	3.57577e-05	161	0.005757	207
chr19_14473411-14475550	chr19:14463048:A:G	chr19	14463048	A	G	0.17284	0.203364	0.995749	-2.66624	18.2243	0.433546	0.000742	0.499599	44.6491	63	12	303	7	4	14461276	7.29167	0	0.972036	0.98691	1.96362e-05	231	0.00453597	11432
chr19_42241681-42248930	chr19:42247513:C:A	chr19	42247513	C	A	0.018519	0.028836	0.989798	-3.58634	15.9703	0.437816	0.000266	0.572804	155.114	74	18	142	16	4	42259747	5.79064	0	0.972533	0.808731	6.43449e-05	71	0.00456848	2207
chr19_53189821-53189950	chr19:53189893:A:G	chr19	53189893	A	G	0.061728	1.75911	0.978836	-2.12943	17.9885	0.321518	0.000437	0.546632	22.1481	137	6	334	7	4	53189893	8.30345	0	0.953283	0.897599	2.22238e-05	208	0.00462256	7
chr19_1382761-1384740	chr19:1388539:C:T	chr19	1388539	C	T	0.432099	0.003125	0.972397	-2.52376	17.482	0.471936	0.000901	0.494314	110.677	134	7	246	5	4	1388539	5.94325	0	0.95009	0.946372	2.90045e-05	161	0.00466973	4789
chr19_3210401-3211240	chr19:3230137:T:C	chr19	3230137	T	C	0.234568	0.812753	0.980699	-2.14034	17.8193	0.439625	0.00038	0.494855	69.971	281	8	298	7	4	3230137	6.9325	0	0.964263	0.959531	2.42909e-05	199	0.0048339	19317
chr19_6736161-6741460	chr19:6742853:G:A	chr19	6742853	G	A	0.660494	0.108111	0.995347	-2.19924	17.8825	0.485302	0.000374	0.502883	229.432	156	25	269	5	8	6742853	5.52243	0	0.981081	0.991348	2.34967e-05	207	0.00486381	4043
chr19_16293661-16293850	chr19:16294306:T:C	chr19	16294306	T	C	0.703704	4.29471	0.953538	-2.81698	17.5318	0.389382	0.001092	0.46559	29.4272	107	2	267	27	13	16294593	6.12786	0	0.921416	0.927667	2.82536e-05	176	0.00497263	550
chr19_55178611-55180640	chr19:55179485:G:A	chr19	55179485	G	A	0.203704	0.061186	0.994887	-3.08488	18.1534	0.527386	0.000185	0.489476	137.904	167	12	350	4	4	55179485	6.22893	0	0.984255	0.993682	2.03806e-05	244	0.00497287	141
chr19_47416891-47422780	chr19:47426488:T:A	chr19	47426488	T	A	0.271605	0.000192	0.984144	-2.96849	17.4716	0.521342	0.001603	0.515766	122.179	177	23	258	5	5	47426488	5.663	0	0.927186	0.968305	2.91626e-05	172	0.00501597	6652
chr19_48744971-48745800	chr19:48753985:C:A	chr19	48753985	C	A	0.030864	0.082153	0.951	-2.10391	17.1172	0.341279	4e-06	0.516772	43.6558	133	5	224	9	8	48753985	7.76276	0	0.989987	0.914793	3.51432e-05	145	0.00509577	8599
chr19_18456761-18458270	chr19:18464640:C:T	chr19	18464640	C	T	0.259259	0.103316	0.983451	-2.40347	15.9147	0.551706	1e-05	0.567819	71.3236	112	1	167	5	6	18464640	5.7708	0	0.99581	0.969729	6.62627e-05	79	0.00523475	7124
chr19_32318831-32319470	chr19:32318845:C:T	chr19	32318845	C	T	0.518519	0.295888	0.999949	-2.28398	16.8098	0.443484	2.3e-05	0.441327	71.4562	60	2	179	3	3	32318845	6.34315	0	0.992468	0.994294	4.13189e-05	129	0.00533014	305
chr19_37370331-37371950	chr19:37377002:A:G	chr19	37377002	A	G	0.228395	0.020179	0.999058	-3.2356	16.8243	0.523693	0.000225	0.517199	240.167	123	7	188	5	6	37383379	5.4601	0	0.981032	0.989295	4.10059e-05	130	0.00533077	5862
chr19_58058691-58060020	chr19:58051293:C:CTA	chr19	58051293	C	CTA	0.240741	1.9642	0.896832	-2.23846	16.8337	0.543219	0.001463	0.498062	49.1724	87	4	228	7	5	58051293	6.01467	0	0.961791	0.835757	4.0802e-05	131	0.00534506	8063
chr19_33057801-33058930	chr19:33047877:A:G	chr19	33047877	A	G	0.166667	0.04	0.994327	-2.22744	17.3075	0.423034	0.000745	0.508202	36.5395	86	6	296	5	4	33047877	6.99839	0	0.993549	0.985637	3.17935e-05	169	0.00537311	10489
chr19_4367801-4372020	chr19:4362694:G:C	chr19	4362694	G	C	0.469136	0.136185	0.983139	-2.54171	16.3848	0.468346	0.00042	0.487917	91.6419	98	11	191	5	4	4362694	5.57676	0	0.984089	0.965695	5.16991e-05	108	0.0055835	7216
chr19_2424491-2426090	chr19:2441712:T:C	chr19	2441712	T	C	0.358025	1.60086	0.996076	-2.66223	17.9347	0.548134	0.00018	0.489516	58.2418	321	14	379	9	7	2441712	6.74676	0	0.969553	0.992573	2.28616e-05	251	0.00573826	16422
chr19_19956771-19956990	chr19:19963768:A:G	chr19	19963768	A	G	0.203704	1.26028	0.998401	-3.26756	17.2851	0.605945	3.2e-05	0.494529	36.5372	197	1	301	5	4	19963768	7.1532	0	0.992772	0.989461	3.21695e-05	181	0.00582268	6888
chr19_11843681-11844310	chr19:11830441:A:G	chr19	11830441	A	G	0.376543	0.0526	0.996541	-3.30187	16.1776	0.433749	4e-05	0.426285	56.9752	52	1	219	4	7	11830441	6.23931	0	0.993441	0.991509	5.76709e-05	104	0.00599777	13555
chr19_1273291-1276840	chr19:1274602:C:T	chr19	1274602	C	T	0.796296	0.061186	0.835963	-2.00652	15.1209	0.465175	0.000302	0.47459	66.3215	84	16	185	8	13	1274602	5.02707	0	0.967385	0.84116	0.000100839	60	0.00605033	464
chr19_51903091-51905520	chr19:51895344:C:T	chr19	51895344	C	T	0.401235	0.821604	0.997798	-2.54048	17.7149	0.468545	0.000529	0.43693	125.488	135	14	334	4	4	51895344	6.2225	0	0.988855	0.992749	2.56613e-05	237	0.00608172	8962
chr19_17340481-17340840	chr19:17339637:G:A	chr19	17339637	G	A	0.518519	2.82683	0.982341	-2.1953	17.0892	0.400696	5.6e-05	0.5591	45.1763	104	1	237	4	6	17339637	7.02735	0	0.992058	0.958897	3.56639e-05	176	0.00627685	1023
chr20_35277101-35278840	chr20:35279445:A:T	chr20	35279445	A	T	0.197531	0.66172	0.999108	-84.0275	387.218	0.34531	0.000338	0.537413	118.681	128	7	225	8	15	35281364	189.257	0	0.9965	0.977543	3.33756e-86	130	4.33882e-84	1475
chr20_35277101-35278840	chr20:35297352:T:C	chr20	35297352	T	C	0.314815	1.03205	0.997232	-6.48726	28.5223	0.596205	0.000726	0.550628	15.1661	195	7	225	12	15	35281364	11.9018	0	0.996501	0.941031	9.2627e-08	130	1.20415e-05	19382
chr20_35277101-35278840	chr20:35299346:G:A	chr20	35299346	G	A	0.111111	1.26562	0.998248	-5.53185	24.1851	0.415733	0.000758	0.559645	10.8689	205	7	225	12	15	35281364	10.1902	0	0.996504	0.954372	8.75065e-07	130	0.000113758	21376
chr20_35277101-35278840	chr20:35271872:C:T	chr20	35271872	C	T	0.117284	0.015021	0.997992	-4.3825	19.0535	0.591432	0.000789	0.558829	13.3619	96	7	225	7	15	35281364	7.76872	0	0.9965	0.976467	1.27107e-05	130	0.0016524	6098
chr20_753251-754590	chr20:752123:C:G	chr20	752123	C	G	0.265432	4.46211	0.996546	-57.9593	272.715	0.750746	0.000635	0.502737	16.7078	177	12	378	8	11	752123	133.76	0	0.993247	0.981656	2.90536e-61	294	8.54175e-59	1797
chr20_753251-754590	chr20:741841:C:T	chr20	741841	C	T	0.074074	0.5184	0.999257	-16.3038	75.9623	0.725676	0.00063	0.615371	8.34673	95	12	378	7	11	752123	36.3487	0	0.993293	0.956736	2.89138e-18	294	8.50065e-16	12079
chr20_753251-754590	chr20:752235:G:T	chr20	752235	G	T	0.055556	0.280277	0.998556	-12.5717	58.3456	0.252867	0.000561	0.660644	3.38962	178	12	378	6	11	752123	28.0944	0	0.993359	0.947887	2.19887e-14	294	6.46468e-12	1685
chr20_753251-754590	chr20:746687:A:G	chr20	746687	A	G	0.580247	1.07391	0.995725	-9.44148	43.5578	0.614199	0.000645	0.622245	4.40381	123	12	378	11	11	752123	19.8773	0	0.993204	0.977877	4.11618e-11	294	1.21016e-08	7233
chr20_753251-754590	chr20:728689:C:T	chr20	728689	C	T	0.530864	2.00377	0.988341	-8.2275	37.9218	0.605361	0.000688	0.615743	4.13089	7	12	378	7	11	752123	17.1204	0	0.993224	0.975743	7.3639e-10	294	2.16499e-07	25231
chr20_753251-754590	chr20:763126:C:T	chr20	763126	C	T	0.166667	4.84	0.9999	-7.74821	35.611	0.349649	0.000599	0.658889	3.53031	260	12	378	10	11	752123	16.4187	0	0.993224	0.978981	2.40918e-09	294	7.08299e-07	9206
chr20_753251-754590	chr20:758391:A:C	chr20	758391	A	C	0.141975	0.112226	0.99499	-7.55633	34.5227	0.360317	0.000616	0.645715	3.63345	231	12	378	8	11	752123	15.7876	0	0.993189	0.971906	4.21319e-09	294	1.23868e-06	4471
chr20_753251-754590	chr20:728330:G:C	chr20	728330	G	C	0.734568	0.162228	0.966145	-7.53981	34.393	0.621779	0.000665	0.622005	3.82417	2	12	378	8	11	752123	15.5456	0	0.993282	0.917235	4.50346e-09	294	1.32402e-06	25590
chr20_753251-754590	chr20:755581:G:T	chr20	755581	G	T	0.592593	0.512526	0.981489	-6.34514	28.5604	0.406934	0.000658	0.634543	4.15694	212	12	378	5	11	752123	12.4557	0	0.993376	0.960832	9.08191e-08	294	2.67008e-05	1661
chr20_753251-754590	chr20:773273:T:C	chr20	773273	T	C	0.191358	0.000594	0.952462	-6.31333	28.3683	0.376993	0.000616	0.6469	3.76739	337	12	378	11	11	752123	12.6292	0	0.993343	0.88706	1.00294e-07	294	2.94863e-05	19353
chr20_753251-754590	chr20:739096:T:C	chr20	739096	T	C	0.691358	7.57036	0.936641	-5.83696	26.0588	0.61063	0.000688	0.614629	3.86425	61	12	378	9	11	752123	11.3983	0	0.993263	0.894664	3.31169e-07	294	9.73637e-05	14824
chr20_753251-754590	chr20:775534:T:C	chr20	775534	T	C	0.783951	2.11933	0.975996	-5.72573	25.4785	0.391963	0.000675	0.62173	4.65891	351	12	378	7	11	752123	11.0681	0	0.993105	0.951497	4.47338e-07	294	0.000131517	21614
chr20_753251-754590	chr20:773095:G:A	chr20	773095	G	A	0.314815	0.000205	0.997549	-4.79395	20.8969	0.582828	0.000681	0.62438	4.23784	335	12	378	5	11	752123	8.68186	0	0.993174	0.988236	4.84689e-06	294	0.00142499	19175
chr20_61925021-61926090	chr20:61925554:A:G	chr20	61925554	A	G	0.030864	0.082153	0.998688	-56.1347	259.894	0.057918	0.000199	0.509444	34.7634	161	13	280	9	10	61925554	129.457	0	0.995153	0.966241	1.80971e-58	183	3.31176e-56	2
chr20_61925021-61926090	chr20:61919776:G:A	chr20	61919776	G	A	0.148148	1.15796	0.984373	-11.3379	51.6229	0.18357	0.000288	0.511823	9.30654	122	13	280	55	10	61925554	25.3957	0	0.99468	0.828924	6.72529e-13	183	1.23073e-10	5780
chr20_61925021-61926090	chr20:61927873:G:A	chr20	61927873	G	A	0.302469	0.096384	0.995604	-7.92149	36.182	0.448358	0.000396	0.515555	39.5059	179	13	280	9	10	61925554	15.617	0	0.976378	0.990368	1.79723e-09	183	3.28893e-07	2317
chr20_63568901-63569850	chr20:63567360:G:A	chr20	63567360	G	A	0.166667	0.04	0.985488	-54.4895	255.849	0.113502	3e-06	0.48355	15.7674	115	6	235	12	14	63567360	126.056	0	0.98328	0.936927	1.37864e-57	165	2.27475e-55	2016
chr20_63568901-63569850	chr20:63583023:C:T	chr20	63583023	C	T	0.265432	0.543103	0.994425	-11.8471	55.0926	0.277361	4e-06	0.419698	3.76047	183	6	235	10	14	63567360	26.2248	0	0.977153	0.982956	1.14983e-13	165	1.89722e-11	13647
chr20_63568901-63569850	chr20:63591039:G:A	chr20	63591039	G	A	0.419753	0.015352	0.999949	-5.97767	26.8532	0.628312	5e-06	0.394971	4.03731	214	6	235	12	14	63567360	11.9404	0	0.97587	0.99092	2.1951e-07	165	3.62192e-05	21663
chr20_63568901-63569850	chr20:63570948:A:G	chr20	63570948	A	G	0.314815	2.34397	0.963512	-5.6879	25.5257	0.634235	4e-06	0.336128	4.83001	134	6	235	10	14	63567360	11.2421	0	0.970173	0.93512	4.36521e-07	165	7.20259e-05	1572
chr20_63568901-63569850	chr20:63562234:T:C	chr20	63562234	T	C	0.339506	1.74186	0.960114	-4.94069	21.9624	0.623468	4e-06	0.364646	4.75305	84	6	235	8	14	63567360	9.53143	0	0.972175	0.928199	2.78045e-06	165	0.000458775	7142
chr20_10523581-10524920	chr20:10524345:G:A	chr20	10524345	G	A	0.438272	0.494844	0.990094	-51.6734	240.36	0.753332	0.000484	0.55728	23.1494	97	7	184	5	9	10524345	117.655	0	0.988867	0.988805	3.28315e-54	84	2.75785e-52	95
chr20_10523581-10524920	chr20:10505359:C:T	chr20	10505359	C	T	0.08642	0.724799	0.999821	-15.0502	66.375	0.270135	0.000449	0.757806	5.66829	22	7	184	5	9	10524345	31.9497	0	0.988635	0.973994	3.72806e-16	84	3.13157e-14	18891
chr20_10523581-10524920	chr20:10525504:C:T	chr20	10525504	C	T	0.141975	0.333048	0.995976	-5.75339	23.5187	0.612747	0.000604	0.710387	7.20805	101	7	184	8	9	10524345	10.2663	0	0.988225	0.982099	1.23703e-06	84	0.000103911	1254
chr20_10523581-10524920	chr20:10501124:A:T	chr20	10501124	A	T	0.234568	0.113006	0.98526	-4.01106	15.7847	0.590454	0.000576	0.721327	7.07484	5	7	184	9	9	10524345	6.33621	0	0.986803	0.970781	7.09739e-05	84	0.0059618	23126
chr20_44642021-44644340	chr20:44643697:T:G	chr20	44643697	T	G	0.481481	0.978143	0.999875	-50.7775	238.664	0.621415	0.000726	0.563186	39.4503	102	15	222	5	5	44643697	116.044	0	0.98071	0.996393	7.69175e-54	122	9.38394e-52	517
chr20_44642021-44644340	chr20:44642938:T:G	chr20	44642938	T	G	0.135802	0.229653	0.99983	-20.479	94.3831	0.37691	0.000884	0.581502	15.2486	97	15	222	6	5	44643697	44.8856	0	0.980687	0.991605	2.59997e-22	122	3.17196e-20	242
chr20_44642021-44644340	chr20:44644994:T:C	chr20	44644994	T	C	0.833333	0.04	0.99421	-16.6637	76.2501	0.646751	0.000872	0.560868	18.6363	110	15	222	22	5	44643697	35.7474	0	0.980787	0.838523	2.49923e-18	122	3.04906e-16	1814
chr20_44642021-44644340	chr20:44638875:C:T	chr20	44638875	C	T	0.104938	0.01633	0.983294	-15.207	69.2709	0.354596	0.00087	0.579537	15.8438	78	15	222	11	5	44643697	32.4433	0	0.98073	0.848769	8.58264e-17	122	1.04708e-14	4305
chr20_44642021-44644340	chr20:44642655:G:A	chr20	44642655	G	A	0.018519	0.028836	0.99885	-8.73164	38.7621	0.326698	0.000956	0.579116	11.2566	93	15	222	6	5	44643697	18.1112	0	0.980627	0.94667	4.78725e-10	122	5.84045e-08	525
chr20_44642021-44644340	chr20:44638278:A:T	chr20	44638278	A	T	0.098765	0.068637	0.971455	-5.64323	24.3921	0.396174	0.000989	0.571985	12.4697	72	15	222	15	5	44643697	10.2211	0	0.980642	0.85187	7.8591e-07	122	9.5881e-05	4902
chr20_44642021-44644340	chr20:44627416:C:T	chr20	44627416	C	T	0.030864	0.082153	0.996032	-4.62515	19.6985	0.351287	0.001029	0.57098	10.4098	33	15	222	11	5	44643697	8.69084	0	0.980637	0.862447	9.06717e-06	122	0.0011062	15764
chr20_44642021-44644340	chr20:44662081:G:A	chr20	44662081	G	A	0.858025	1.55527	0.949088	-4.10957	17.24	0.59725	0.001017	0.568939	12.2352	187	15	222	38	5	44643697	6.65211	0	0.980701	0.820906	3.29423e-05	122	0.00401896	18901
chr20_18739061-18740460	chr20:18739775:T:C	chr20	18739775	T	C	0.697531	1.61153	0.99994	-50.0874	236.049	0.277678	4e-06	0.47869	26.351	130	8	286	6	7	18739775	115.163	0	0.993559	0.993832	2.85923e-53	171	4.88928e-51	15
chr20_18739061-18740460	chr20:18747750:C:T	chr20	18747750	C	T	0.388889	1.65306	0.997181	-9.79122	43.7049	0.35822	5e-06	0.438116	5.15327	169	8	286	7	7	18739775	20.1142	0	0.992509	0.989617	3.81819e-11	171	6.52911e-09	7990
chr20_18739061-18740460	chr20:18753562:C:T	chr20	18753562	C	T	0.259259	0.103316	0.998942	-7.26919	32.1722	0.339473	6e-06	0.399057	3.85607	201	8	286	5	7	18739775	14.7959	0	0.993136	0.986916	1.41093e-08	171	2.41269e-06	13802
chr20_18739061-18740460	chr20:18725106:CAG:C	chr20	18725106	CAG	C	0.061728	0.350589	0.99859	-4.41034	18.9641	0.663616	6e-06	0.412018	5.57148	47	8	286	6	7	18739775	8.35305	0	0.992259	0.958549	1.33203e-05	171	0.00227778	14654
chr20_34815161-34816440	chr20:34813110:G:T	chr20	34813110	G	T	0.290123	0.009652	0.998628	-44.9637	208.495	0.156521	0.001346	0.430934	19.5774	57	4	132	6	19	34807137	102.266	0	0.991753	0.992607	2.92578e-47	67	1.96027e-45	2690
chr20_34815161-34816440	chr20:34811379:T:C	chr20	34811379	T	C	0.024691	0.051915	0.977798	-4.72168	20.2604	0.223978	0.006248	0.216313	3.61398	48	4	132	16	19	34807137	9.75487	0	0.977244	0.804253	6.7584e-06	67	0.000452812	4421
chr20_34815161-34816440	chr20:34818153:G:T	chr20	34818153	G	T	0.061728	0.350589	0.988179	-3.8268	15.9079	0.666859	0.006176	0.227202	5.98171	72	4	132	11	19	34807137	7.06736	0	0.980806	0.96401	6.65006e-05	67	0.00445554	2353
chr20_12153141-12154130	chr20:12153875:C:G	chr20	12153875	C	G	0.228395	0.020179	0.995857	-39.8195	188.272	0.071481	0.00038	0.367285	16.5176	123	6	200	9	9	12153875	92.7375	0	0.98108	0.955596	7.57721e-43	152	1.15174e-40	239
chr20_12153141-12154130	chr20:12128421:G:T	chr20	12128421	G	T	0.345679	0.111261	0.985743	-6.35418	27.2457	0.654923	0.002046	0.111531	4.71684	2	6	200	6	9	12153875	12.3316	0	0.986989	0.970057	1.79176e-07	152	2.72347e-05	25215
chr20_12153141-12154130	chr20:12173496:A:G	chr20	12173496	A	G	0.080247	0.518668	0.973389	-5.58854	23.7973	0.266096	0.002139	0.10607	3.39759	181	6	200	7	9	12153875	11.3176	0	0.986491	0.945903	1.07031e-06	152	0.000162687	19860
chr20_46152991-46154140	chr20:46153503:C:T	chr20	46153503	C	T	0.123457	3.28579	0.994443	-39.5658	187.647	0.156896	0.000513	0.411268	15.7547	128	7	262	9	5	46153503	92.1962	0	0.978022	0.957662	1.03718e-42	208	2.15733e-40	63
chr20_46152991-46154140	chr20:46176799:G:T	chr20	46176799	G	T	0.32716	0.450853	0.999384	-8.35918	39.4659	0.344905	0.001023	0.385576	6.3942	249	7	262	9	5	46153503	18.3003	0	0.973553	0.991249	3.33845e-10	208	6.94397e-08	23233
chr20_61628051-61630480	chr20:61628789:T:C	chr20	61628789	T	C	0.654321	0.4211	0.988349	-38.9411	182.583	0.625215	0.000157	0.520645	48.8029	123	24	319	6	4	61628789	88.4661	0	0.984643	0.965331	1.32267e-41	203	2.68502e-39	477
chr20_61628051-61630480	chr20:61633748:G:A	chr20	61633748	G	A	0.012346	0.012656	0.99828	-17.3478	78.3283	0.036213	0.000197	0.617982	11.1657	160	24	319	15	4	61628789	38.949	0	0.991124	0.91251	8.72606e-19	203	1.77139e-16	4482
chr20_61628051-61630480	chr20:61627627:G:C	chr20	61627627	G	C	0.135802	2.0002	0.997745	-13.286	59.563	0.579991	0.000166	0.614641	34.8248	109	24	319	6	4	61628789	27.2926	0	0.984152	0.98045	1.18439e-14	203	2.40431e-12	1639
chr20_61628051-61630480	chr20:61640168:G:A	chr20	61640168	G	A	0.271605	1.23077	0.999935	-6.15986	26.8775	0.5513	0.000182	0.592646	25.3087	218	24	319	5	4	61628789	11.0726	0	0.98436	0.987983	2.16767e-07	203	4.40036e-05	10902
chr20_61628051-61630480	chr20:61655233:A:G	chr20	61655233	A	G	0.697531	0.096384	0.986463	-4.85047	20.6756	0.461451	0.000175	0.612986	26.1609	318	24	319	5	4	61628789	7.7919	0	0.984217	0.972843	5.44055e-06	203	0.00110443	25967
chr20_61628051-61630480	chr20:61619865:C:T	chr20	61619865	C	T	0.222222	1.65306	0.936571	-4.72305	20.0986	0.454608	0.000178	0.603571	23.311	82	24	319	7	4	61628789	7.67737	0	0.984276	0.891479	7.3549e-06	203	0.00149304	9401
chr20_61413881-61415300	chr20:61414583:A:G	chr20	61414583	A	G	0.32716	0.114288	0.996937	-37.0991	176.802	0.664024	0.000174	0.509877	29.7161	188	9	329	5	4	61414583	85.5019	0	0.994676	0.995287	2.41955e-40	236	5.71015e-38	7
chr20_61413881-61415300	chr20:61414732:C:T	chr20	61414732	C	T	0.12963	12.8421	0.999819	-13.1148	61.6036	0.346581	0.000158	0.634238	9.77149	189	9	329	5	4	61414583	29.0129	0	0.994809	0.99365	4.20049e-15	236	9.91316e-13	142
chr20_61413881-61415300	chr20:61412019:A:G	chr20	61412019	A	G	0.703704	0.224377	0.987256	-12.0441	56.4493	0.616515	0.00017	0.608873	10.8479	173	9	329	8	4	61414583	26.1309	0	0.994463	0.969691	5.76653e-14	236	1.3609e-11	2571
chr20_61413881-61415300	chr20:61423121:G:C	chr20	61423121	G	C	0.487654	2.10487	0.992666	-10.1777	47.5176	0.393411	0.000197	0.558681	11.2605	234	9	329	9	4	61414583	21.6687	0	0.994812	0.971615	5.45134e-12	236	1.28652e-09	8531
chr20_61413881-61415300	chr20:61412568:C:A	chr20	61412568	C	A	0.04321	0.165203	0.991175	-6.96322	32.7923	0.650624	0.00018	0.607611	14.3059	175	9	329	8	4	61414583	14.7956	0	0.994587	0.937373	1.02552e-08	236	2.42023e-06	2022
chr20_61413881-61415300	chr20:61402368:T:G	chr20	61402368	T	G	0.08642	0.309119	0.978807	-5.85105	27.4315	0.375239	0.000175	0.618296	8.54318	115	9	329	6	4	61414583	12.2238	0	0.994549	0.950776	1.62755e-07	236	3.84101e-05	12222
chr20_61439321-61441370	chr20:61440410:G:T	chr20	61440410	G	T	0.135802	0.229653	0.997083	-37.4424	174.063	0.251731	0.000212	0.457698	35.2903	145	16	268	18	9	61440410	84.823	0	0.985741	0.953328	9.59234e-40	187	1.79377e-37	64
chr20_61439321-61441370	chr20:61434431:C:G	chr20	61434431	C	G	0.45679	1.68776	0.99633	-18.0029	81.9848	0.627513	0.00034	0.321632	16.4813	88	16	268	9	9	61440410	38.7486	0	0.986324	0.990402	1.37138e-19	187	2.56449e-17	5915
chr20_61439321-61441370	chr20:61418843:A:G	chr20	61418843	A	G	0.283951	5.96473	0.96079	-4.95481	21.9956	0.412334	0.000333	0.364018	10.7082	28	16	268	9	9	61440410	9.24477	0	0.985642	0.930606	2.73274e-06	187	0.000511022	21503
chr20_63251311-63255400	chr20:63254100:G:T	chr20	63254100	G	T	0.407407	0.065373	0.993056	-33.3756	158.841	0.406332	0.001205	0.471671	13.0011	192	32	323	5	6	63254100	76.5924	0	0.992359	0.993218	2.0275e-36	213	4.31857e-34	744
chr20_63251311-63255400	chr20:63255487:C:G	chr20	63255487	C	G	0.833333	0.04	0.982121	-30.2943	142.061	0.369048	0.001154	0.483804	17.6524	202	32	323	10	6	63254100	68.4411	0	0.992379	0.906031	9.43229e-33	213	2.00908e-30	2131
chr20_63251311-63255400	chr20:63239375:G:C	chr20	63239375	G	C	0.222222	1.65306	0.994712	-23.157	107.384	0.398793	0.001235	0.450446	12.3514	75	32	323	20	6	63254100	51.0141	0	0.992319	0.892304	3.66685e-25	213	7.81038e-23	13981
chr20_63251311-63255400	chr20:63268518:G:C	chr20	63268518	G	C	0.290123	0.194709	0.986595	-13.119	60.2773	0.585198	0.001313	0.457303	12.1854	276	32	323	21	6	63254100	27.5927	0	0.992343	0.890486	8.23933e-15	213	1.75498e-12	15162
chr20_63251311-63255400	chr20:63264192:A:G	chr20	63264192	A	G	0.111111	0	0.995934	-10.1581	46.1855	0.408845	0.001376	0.437378	9.15941	248	32	323	18	6	63254100	20.9529	0	0.992399	0.938029	1.07572e-11	213	2.29128e-09	10836
chr20_63251311-63255400	chr20:63261194:G:A	chr20	63261194	G	A	0.141975	0.112226	0.986877	-8.34408	37.9415	0.428652	0.001383	0.437711	9.32534	223	32	323	11	6	63254100	16.726	0	0.99208	0.958804	7.28989e-10	213	1.55275e-07	7838
chr20_63251311-63255400	chr20:63263262:A:G	chr20	63263262	A	G	0.024691	0.051915	0.996342	-4.43665	18.99	0.414155	0.001414	0.431617	8.47751	240	32	323	16	6	63254100	7.77509	0	0.992133	0.853754	1.31404e-05	213	0.0027989	9906
chr20_63251311-63255400	chr20:63238868:T:C	chr20	63238868	T	C	0.518519	0.119822	0.995215	-4.1403	17.5591	0.532086	0.001435	0.428413	9.51608	69	32	323	7	6	63254100	6.16728	0	0.992152	0.987309	2.78519e-05	213	0.00593246	14488
chr20_17863681-17864190	chr20:17864040:G:T	chr20	17864040	G	T	0.604938	1.50876	0.976721	-30.608	147.357	0.113909	1.1e-05	0.303716	6.23591	187	5	376	22	10	17864040	72.1475	0	0.980617	0.951651	6.55812e-34	305	2.00023e-31	104
chr20_17863681-17864190	chr20:17867562:T:G	chr20	17867562	T	G	0.302469	0.096384	0.989534	-5.07414	27.2435	0.266247	1.7e-05	0.103721	1.93428	214	5	376	8	10	17864040	12.7945	0	0.967812	0.978769	1.79377e-07	305	5.47099e-05	3626
chr20_17863681-17864190	chr20:17863180:T:C	chr20	17863180	T	C	0.888889	1.26562	0.999795	-3.87555	21.7	0.264444	2e-05	0.11929	2.6521	176	5	376	12	10	17864040	9.99902	0	0.975369	0.983087	3.18788e-06	305	0.000972304	756
chr20_44683541-44683770	chr20:44683719:C:G	chr20	44683719	C	G	0.271605	0.300047	0.996471	-30.2537	143.706	0.114289	7e-06	0.503671	25.1028	134	3	244	5	7	44683719	70.9993	0	0.995786	0.991828	4.12013e-33	182	7.49864e-31	63
chr20_44683541-44683770	chr20:44674369:T:C	chr20	44674369	T	C	0.54321	0.242079	0.975831	-7.23529	32.8855	0.340282	1e-05	0.316683	7.98709	84	3	244	7	7	44683719	15.0477	0	0.993901	0.95331	9.77479e-09	182	1.77901e-06	9287
chr20_9021741-9022030	chr20:9021925:A:G	chr20	9021925	A	G	0.345679	0.024864	0.997265	-29.8243	142.624	0.753978	1e-05	0.508984	17.9015	97	3	211	5	5	9021925	69.3329	0	0.993926	0.994456	7.10295e-33	135	9.58899e-31	39
chr20_9021741-9022030	chr20:9021878:A:G	chr20	9021878	A	G	0.111111	1.26562	0.99905	-9.94699	43.4314	0.200834	1.1e-05	0.565807	2.90989	96	3	211	6	5	9021925	21.1463	0	0.992851	0.987197	4.39079e-11	135	5.92756e-09	8
chr20_9021741-9022030	chr20:9033781:C:G	chr20	9033781	C	G	0.685185	2.43241	0.984938	-7.46769	32.1151	0.692875	1.2e-05	0.518566	3.80376	151	3	211	5	5	9021925	14.97	0	0.992188	0.961495	1.45303e-08	135	1.96159e-06	11895
chr20_9021741-9022030	chr20:9045776:T:C	chr20	9045776	T	C	0.067901	1.20987	0.935342	-5.40178	22.7065	0.707393	1.2e-05	0.547654	6.13105	205	3	211	6	5	9021925	10.2941	0	0.992767	0.890274	1.88726e-06	135	0.00025478	23890
chr20_9021741-9022030	chr20:9002029:C:T	chr20	9002029	C	T	0.302469	0.096384	0.991022	-4.91702	20.4266	0.36263	1.1e-05	0.578324	3.73446	15	3	211	6	5	9021925	8.94973	0	0.990593	0.981663	6.19617e-06	135	0.000836483	19857
chr20_1117911-1119560	chr20:1118651:T:C	chr20	1118651	T	C	0.179012	1.12722	0.999907	-30.0862	139.979	0.580538	0.000349	0.517079	109.929	97	10	201	6	6	1118651	66.5345	0	0.995185	0.993932	2.69013e-32	148	3.9814e-30	85
chr20_1117911-1119560	chr20:1110042:C:T	chr20	1110042	C	T	0.092593	0.163282	0.99061	-4.37311	20.0934	0.436215	0.000428	0.498137	36.9637	61	10	201	7	6	1118651	8.01673	0	0.995671	0.973218	7.37493e-06	148	0.00109149	8694
chr20_1117911-1119560	chr20:1113580:G:T	chr20	1113580	G	T	0.049383	0.218587	0.999691	-3.65091	16.7682	0.565774	0.000423	0.49258	45.2507	79	10	201	8	6	1118651	6.39178	0	0.995305	0.945458	4.22354e-05	148	0.00625084	5156
chr20_18566741-18568340	chr20:18567303:C:A	chr20	18567303	C	A	0.179012	1.45535	0.999326	-27.635	132.99	0.608331	0.000866	0.503012	62.6308	121	6	255	5	6	18567303	63.5336	0	0.995303	0.99218	9.08763e-31	147	1.33588e-28	237
chr20_18566741-18568340	chr20:18565555:T:C	chr20	18565555	T	C	0.432099	3.08101	0.99855	-15.8236	73.8944	0.418892	0.000843	0.552441	33.6229	109	6	255	6	6	18567303	34.2699	0	0.995299	0.992171	8.24104e-18	147	1.21143e-15	1985
chr20_18566741-18568340	chr20:18586613:A:G	chr20	18586613	A	G	0.666667	0	0.993022	-7.26463	31.6631	0.556542	0.001008	0.529482	23.7348	217	6	255	5	6	18567303	13.4155	0	0.995302	0.984282	1.83371e-08	147	2.69556e-06	19073
chr20_48286291-48287980	chr20:48287070:C:T	chr20	48287070	C	T	0.074074	0.5184	0.995075	-25.0888	119.724	0.226391	0.000215	0.527555	45.2789	101	9	199	11	7	48287070	58.2389	0	0.903479	0.984314	7.27196e-28	140	1.01807e-25	66
chr20_24672561-24673500	chr20:24672469:A:G	chr20	24672469	A	G	0.234568	0.079909	0.995742	-26.2499	119.681	0.243628	0.000581	0.413595	14.2621	138	12	318	10	9	24674563	58.2195	0	0.990858	0.980441	7.42877e-28	196	1.45604e-25	561
chr20_24672561-24673500	chr20:24647932:C:G	chr20	24647932	C	G	0.154321	0.831424	0.992245	-4.91556	21.5342	0.600637	0.001258	0.222322	10.807	0	12	318	9	9	24674563	9.13069	0	0.988537	0.98407	3.47581e-06	196	0.000681258	25098
chr20_24672561-24673500	chr20:24675920:G:A	chr20	24675920	G	A	0.018519	0.028836	0.899175	-4.79087	20.9629	0.278771	0.001202	0.210249	6.78158	180	12	318	8	9	24674563	9.90909	0	0.988973	0.821818	4.68267e-06	196	0.000917803	2890
chr20_24672561-24673500	chr20:24683099:C:G	chr20	24683099	C	G	0.493827	2.08309	0.989765	-4.6616	20.3723	0.583105	0.001169	0.22581	9.4974	233	12	318	9	9	24674563	8.44625	0	0.989311	0.976364	6.37461e-06	196	0.00124942	10069
chr20_24672561-24673500	chr20:24666211:T:G	chr20	24666211	T	G	0.030864	0.082153	0.999509	-4.47533	19.2613	0.644224	0.00122	0.209385	11.8571	77	12	318	6	9	24674563	8.45451	0	0.988969	0.935497	1.13993e-05	196	0.00223426	6819
chr20_57505691-57507800	chr20:57506232:A:C	chr20	57506232	A	C	0.246914	5.53792	0.999636	-24.653	119.348	0.368466	8.1e-05	0.463934	77.6935	140	10	253	17	27	57506232	56.7973	0	0.974235	0.992705	8.78777e-28	195	1.71362e-25	514
chr20_57505691-57507800	chr20:57499954:G:A	chr20	57499954	G	A	0.395062	0.089084	0.988521	-6.28463	31.0904	0.439357	5.3e-05	0.41404	52.032	97	10	253	28	27	57506232	13.0685	0	0.972504	0.975875	2.4628e-08	195	4.80247e-06	6792
chr20_57505691-57507800	chr20:57519762:T:C	chr20	57519762	T	C	0.283951	0.084161	0.971089	-3.8777	19.3294	0.55077	4.2e-05	0.403994	53.6111	192	10	253	29	27	57506232	7.37455	0	0.972949	0.940505	1.1e-05	195	0.00214501	13016
chr20_15637491-15638710	chr20:15638215:A:C	chr20	15638215	A	C	0.055556	2.52249	0.977578	-24.4304	118.482	0.143285	0.000781	0.423508	23.8945	142	5	273	12	7	15638215	57.9089	0	0.981434	0.911919	1.35962e-27	201	2.73283e-25	115
chr20_15637491-15638710	chr20:15650322:C:T	chr20	15650322	C	T	0.716049	1.82068	0.999935	-5.68413	28.7258	0.612878	0.001139	0.37768	11.5555	193	5	273	5	7	15638215	12.725	0	0.986411	0.991233	8.3387e-08	201	1.67608e-05	12222
chr20_43844471-43845480	chr20:43845079:C:A	chr20	43845079	C	A	0.506173	0.012046	0.983764	-24.3403	116.26	0.301919	0.000263	0.360621	21.5176	114	6	212	6	30	43845079	55.197	0	0.991066	0.982929	4.16937e-27	148	6.17067e-25	103
chr20_54643191-54644260	chr20:54643947:G:A	chr20	54643947	G	A	0.302469	3.57351	0.999937	-23.9448	116.452	0.724386	4e-06	0.570447	16.5531	146	5	300	5	3	54643947	55.9891	0	0.992239	0.996083	3.78515e-27	214	8.10023e-25	221
chr20_54643191-54644260	chr20:54651096:C:G	chr20	54651096	C	G	0.41358	2.07604	0.98987	-4.63168	23.5057	0.380778	3e-06	0.70816	6.2336	190	5	300	5	3	54643947	10.2499	0	0.989398	0.982411	1.24543e-06	214	0.000266522	7370
chr20_54643191-54644260	chr20:54643804:A:G	chr20	54643804	A	G	0.049383	0.218587	0.999691	-3.50424	18.0596	0.28126	3e-06	0.741151	4.15985	145	5	300	6	3	54643947	8.45395	0	0.991991	0.965096	2.14094e-05	214	0.0045816	78
chr20_4716561-4716850	chr20:4716828:G:A	chr20	4716828	G	A	0.290123	0.009652	0.999937	-24.4352	115.835	0.847667	1.8e-05	0.728041	9.38724	144	4	340	5	4	4716828	56.5628	0	0.989941	0.993579	5.16492e-27	250	1.29123e-24	122
chr20_62831421-62833340	chr20:62831150:G:C	chr20	62831150	G	C	0.253086	0.227645	0.958708	-23.1768	113.182	0.710808	0.000505	0.426278	17.6267	139	16	338	8	6	62831150	54.4645	0	0.97835	0.92691	1.96895e-26	243	4.78454e-24	1230
chr20_62831421-62833340	chr20:62823430:T:G	chr20	62823430	T	G	0.092593	0.843399	0.917706	-10.0101	51.9198	0.688903	0.000646	0.367011	11.9522	98	16	338	11	6	62831150	24.3061	0	0.978411	0.824209	5.78132e-13	243	1.40486e-10	8950
chr20_62831421-62833340	chr20:62828986:C:T	chr20	62828986	C	T	0.648148	2.09705	0.95632	-7.76273	40.4244	0.646033	0.00077	0.283389	7.01582	127	16	338	8	6	62831150	18.6518	0	0.976258	0.926282	2.04368e-10	243	4.96615e-08	3394
chr20_62831421-62833340	chr20:62817789:G:A	chr20	62817789	G	A	0.074074	0.5184	0.966928	-3.5655	19.7447	0.639121	0.000714	0.345905	8.67613	68	16	338	7	6	62831150	8.56827	0	0.977634	0.928256	8.85071e-06	243	0.00215072	14591
chr20_62831421-62833340	chr20:62813960:A:G	chr20	62813960	A	G	0.358025	0.611259	0.998731	-3.32831	18.1872	0.585933	0.000767	0.310744	7.05655	48	16	338	6	6	62831150	7.41604	0	0.976803	0.991779	2.00222e-05	243	0.0048654	18420
chr20_62831421-62833340	chr20:62819001:G:A	chr20	62819001	G	A	0.104938	1.71807	0.968778	-3.32831	18.0629	0.602184	0.000744	0.327599	7.81082	75	16	338	8	6	62831150	7.44854	0	0.97766	0.939196	2.13728e-05	243	0.00519359	13379
chr20_10352401-10354050	chr20:10348547:G:A	chr20	10348547	G	A	0.154321	0.003653	0.999895	-23.6481	112.429	0.332439	0.00043	0.464972	44.4979	108	15	298	8	6	10348547	54.1787	0	0.983925	0.987752	2.87811e-26	210	6.04404e-24	4679
chr20_10352401-10354050	chr20:10335578:T:A	chr20	10335578	T	A	0.469136	0.273797	0.985848	-7.94139	36.0116	0.432202	0.000541	0.420492	28.3778	39	15	298	7	6	10348547	15.7696	0	0.983309	0.972915	1.96142e-09	210	4.11898e-07	17648
chr20_61899791-61900830	chr20:61922523:C:T	chr20	61922523	C	T	0.197531	0.012656	0.986383	-22.0943	108.144	0.38634	0.000306	0.51702	40.9189	287	11	322	7	7	61922523	51.6674	0	0.987689	0.969378	2.49965e-25	233	5.82419e-23	22213
chr20_61899791-61900830	chr20:61912807:G:A	chr20	61912807	G	A	0.246914	1.51774	0.999038	-7.51338	34.1712	0.569515	0.000306	0.558908	34.733	233	11	322	5	7	61922523	14.8725	0	0.987368	0.989793	5.04706e-09	233	1.17596e-06	12497
chr20_61899791-61900830	chr20:61918008:G:A	chr20	61918008	G	A	0.055556	0.280277	0.999725	-6.4436	29.0833	0.391432	0.000299	0.561592	32.9816	269	11	322	7	7	61922523	12.8877	0	0.987033	0.956982	6.93331e-08	233	1.61546e-05	17698
chr20_61899791-61900830	chr20:61885207:C:T	chr20	61885207	C	T	0.092593	0.163282	0.93586	-6.24449	28.1645	0.421278	0.000308	0.560576	26.6307	65	11	322	8	7	61922523	12.1449	0	0.987026	0.874327	1.11427e-07	233	2.59625e-05	15103
chr20_61899791-61900830	chr20:61899217:C:T	chr20	61899217	C	T	0.018519	0.028836	0.987592	-4.49962	19.8775	0.619886	0.0003	0.575314	41.3477	140	11	322	6	7	61922523	8.49218	0	0.986979	0.904266	8.25662e-06	233	0.00192379	1093
chr20_25984691-25985460	chr20:25995930:A:G	chr20	25995930	A	G	0.555556	0.81	0.996699	-22.4159	106.468	0.227624	6e-06	0.456713	9.83557	185	7	252	6	6	25995930	51.6709	0	0.993242	0.98821	5.82219e-25	141	8.20929e-23	10854
chr20_25984691-25985460	chr20:26005915:T:A	chr20	26005915	T	A	0.179012	3.30416	0.970138	-9.20699	40.3313	0.281061	1e-05	0.302503	3.67395	228	7	252	6	6	25995930	19.2042	0	0.992614	0.952196	2.14352e-10	141	3.02236e-08	20839
chr20_25984691-25985460	chr20:26007323:A:G	chr20	26007323	A	G	0.808642	1.99296	0.986761	-6.74955	29.2729	0.319148	1e-05	0.31778	5.28677	236	7	252	5	6	25995930	13.4545	0	0.992909	0.969172	6.28693e-08	141	8.86456e-06	22247
chr20_38790511-38790720	chr20:38767477:A:G	chr20	38767477	A	G	0.425926	0.099583	0.999924	-21.8919	105.419	0.718775	6e-06	0.554581	27.8658	9	4	216	5	7	38767477	51.0585	0	0.993295	0.989943	9.88393e-25	119	1.17619e-22	23139
chr20_38790511-38790720	chr20:38785023:CA:C	chr20	38785023	CA	C	0.123457	1.60682	0.993919	-7.66444	34.4333	0.644802	4e-06	0.713457	14.2809	110	4	216	5	7	38767477	15.6757	0	0.99365	0.978269	4.4112e-09	119	5.24932e-07	5593
chr20_38790511-38790720	chr20:38815490:T:C	chr20	38815490	T	C	0.061728	0.350589	0.993095	-4.47128	19.6328	0.648098	4e-06	0.723852	13.3552	214	4	216	5	7	38767477	8.57366	0	0.993464	0.963117	9.38462e-06	119	0.00111677	24874
chr20_23612071-23613030	chr20:23598646:T:C	chr20	23598646	T	C	0.512346	0.013612	0.995501	-22.3544	105.746	0.691815	6e-06	0.529094	11.6119	51	4	262	6	4	23598646	50.7687	0	0.989792	0.990511	8.38146e-25	157	1.31589e-22	13904
chr20_23612071-23613030	chr20:23623777:G:A	chr20	23623777	G	A	0.141975	2.21774	0.997481	-12.5942	55.963	0.279724	5e-06	0.627318	7.56418	194	4	262	6	4	23598646	26.5517	0	0.987729	0.971632	7.38468e-14	157	1.15939e-11	11227
chr20_23612071-23613030	chr20:23617813:G:T	chr20	23617813	G	T	0.179012	3.85104	0.982008	-4.87901	20.304	0.341391	7e-06	0.526856	5.60265	151	4	262	8	4	23598646	9.07149	0	0.988642	0.945417	6.60637e-06	157	0.0010372	5263
chr20_23612071-23613030	chr20:23621250:T:C	chr20	23621250	T	C	0.067901	0.42985	0.998711	-4.87589	20.2045	0.289466	5e-06	0.606338	4.51858	182	4	262	7	4	23598646	9.40416	0	0.988137	0.956964	6.95875e-06	157	0.00109252	8700
chr20_23612071-23613030	chr20:23603948:TG:T	chr20	23603948	TG	T	0.098765	0.97279	0.910628	-4.81652	19.9017	0.647805	6e-06	0.582234	7.56713	76	4	262	7	4	23598646	8.65345	0	0.989083	0.815577	8.15279e-06	157	0.00127999	8602
chr20_60403011-60403860	chr20:60403476:C:G	chr20	60403476	C	G	0.5	0.012346	0.99444	-21.8193	104.782	0.157847	3.7e-05	0.247882	6.89623	126	1	215	6	5	60403476	50.9352	0	0.992314	0.992314	1.36354e-24	156	2.12713e-22	40
chr20_60403011-60403860	chr20:60418799:T:G	chr20	60418799	T	G	0.179012	1.45535	0.999909	-4.34184	21.0624	0.710203	5.1e-05	0.111791	3.92834	178	1	215	6	5	60403476	9.5216	0	0.992104	0.984945	4.44574e-06	156	0.000693536	15363
chr20_63664591-63665500	chr20:63664894:C:T	chr20	63664894	C	T	0.067901	0.42985	0.99814	-22.6438	104.319	0.708168	0.000452	0.50025	36.7799	111	11	246	7	5	63664894	50.1466	0	0.980252	0.983148	1.72229e-24	164	2.82455e-22	152
chr20_63664591-63665500	chr20:63655517:C:T	chr20	63655517	C	T	0.364198	0.70017	0.993244	-12.3986	55.7768	0.358809	0.000322	0.626531	13.6754	58	11	246	5	5	63664894	26.1527	0	0.981125	0.985073	8.11823e-14	164	1.33139e-11	9529
chr20_63664591-63665500	chr20:63671186:G:A	chr20	63671186	G	A	0.685185	1.09101	0.987224	-7.69639	33.6911	0.395344	0.000392	0.575599	13.9987	147	11	246	7	5	63664894	15.0286	0	0.980566	0.966573	6.45943e-09	164	1.05935e-06	6140
chr20_63664591-63665500	chr20:63657784:C:T	chr20	63657784	C	T	0.055556	0.280277	0.898139	-5.80675	25.1412	0.293579	0.000362	0.605711	9.33806	69	11	246	8	5	63664894	11.7674	0	0.979902	0.805586	5.32835e-07	164	8.73849e-05	7262
chr20_38925701-38927470	chr20:38938094:T:C	chr20	38938094	T	C	0.197531	0.66172	0.998796	-21.8125	103.416	0.399071	0.000518	0.510087	56.5576	143	9	194	6	8	38938094	48.9412	0	0.987254	0.989529	2.71734e-24	115	3.12494e-22	11508
chr20_38925701-38927470	chr20:38925687:A:G	chr20	38925687	A	G	0.17284	0.106423	0.992306	-12.4908	57.1668	0.572714	0.000726	0.438257	48.8186	86	9	194	6	8	38938094	25.9085	0	0.987204	0.982672	4.00368e-14	115	4.60423e-12	899
chr20_38925701-38927470	chr20:38922542:C:T	chr20	38922542	C	T	0.024691	0.051915	0.999388	-3.84099	16.5928	0.588366	0.000732	0.464483	39.8303	68	9	194	6	8	38938094	6.60577	0	0.987136	0.922335	4.63276e-05	115	0.00532767	4044
chr20_5393411-5393870	chr20:5393712:G:T	chr20	5393712	G	T	0.376543	0.0526	0.967878	-20.9481	102.02	0.210074	1.2e-05	0.505851	11.9462	94	3	205	7	5	5393712	49.7509	0	0.954356	0.952561	5.4974e-24	154	8.46599e-22	72
chr20_5393411-5393870	chr20:5377256:A:G	chr20	5377256	A	G	0.160494	0.567602	0.999898	-13.3344	63.8316	0.724346	2.3e-05	0.300474	11.7994	41	3	205	5	5	5393712	30.392	0	0.950892	0.98727	1.35525e-15	154	2.08709e-13	16384
chr20_61270861-61272880	chr20:61272215:G:A	chr20	61272215	G	A	0.561728	0.063569	0.999874	-20.6521	100.641	0.545328	0.000304	0.485028	148.743	94	6	202	5	7	61272215	46.8216	0	0.984126	0.995825	1.10287e-23	131	1.44476e-21	345
chr20_61270861-61272880	chr20:61279659:C:T	chr20	61279659	C	T	0.141975	0.112226	0.999534	-11.8988	53.6674	0.455153	0.000299	0.504994	119.639	106	6	202	6	7	61272215	23.8158	0	0.984031	0.98478	2.37476e-13	131	3.11094e-11	7789
chr20_61270861-61272880	chr20:61251774:T:C	chr20	61251774	T	C	0.141975	0.112226	0.985825	-5.62867	23.9713	0.461564	0.000316	0.49659	103.234	17	6	202	7	7	61272215	9.33301	0	0.984082	0.968936	9.77819e-07	131	0.000128094	20096
chr20_10376071-10376750	chr20:10366574:G:A	chr20	10366574	G	A	0.197531	0.66172	0.992923	-20.4184	99.4067	0.6593	2e-06	0.522448	43.3105	92	7	319	9	6	10366574	47.4422	0	0.991346	0.955947	2.05626e-23	212	4.35928e-21	9836
chr20_10376071-10376750	chr20:10388096:C:G	chr20	10388096	C	G	0.364198	3.22722	0.964699	-6.46316	30.1531	0.591832	2e-06	0.594225	18.766	237	7	319	8	6	10366574	13.118	0	0.991386	0.902987	3.99251e-08	212	8.46413e-06	11686
chr20_10376071-10376750	chr20:10373625:G:A	chr20	10373625	G	A	0.055556	0.280277	0.998443	-5.27644	23.5575	0.635882	2e-06	0.590833	21.9823	145	7	319	6	6	10366574	10.3475	0	0.991418	0.953134	1.21235e-06	212	0.000257018	2785
chr20_17870981-17871690	chr20:17871335:A:C	chr20	17871335	A	C	0.104938	1.71807	0.995109	-20.1939	99.7918	0.759536	0.001034	0.555369	37.6743	173	4	378	5	4	17871335	47.641	0	0.971513	0.990689	1.69291e-23	312	5.28189e-21	1
chr20_17870981-17871690	chr20:17888339:G:A	chr20	17888339	G	A	0.209877	0.083823	0.99896	-3.72505	20.6614	0.629045	0.000793	0.683818	8.97161	299	4	378	5	4	17871335	8.87221	0	0.972654	0.98821	5.48086e-06	312	0.00171003	17003
chr20_10093011-10093530	chr20:10093175:A:G	chr20	10093175	A	G	0.12963	1.79674	0.987419	-19.9509	98.1246	0.266266	4e-06	0.541997	26.2575	102	4	285	5	9	10093175	47.6304	0	0.993923	0.982073	3.92864e-23	224	8.80015e-21	95
chr20_10093011-10093530	chr20:10092600:G:A	chr20	10092600	G	A	0.549383	1.31241	0.994591	-11.3552	52.6102	0.617394	4e-06	0.482933	22.8033	99	4	285	6	9	10093175	24.4065	0	0.990931	0.989886	4.06781e-13	224	9.11189e-11	670
chr20_10093011-10093530	chr20:10087930:T:C	chr20	10087930	T	C	0.024691	0.051915	0.955121	-8.43338	39.1721	0.231352	4e-06	0.546779	16.5199	74	4	285	7	9	10093175	18.8992	0	0.991168	0.897326	3.88054e-10	224	8.69241e-08	5340
chr20_62666411-62669250	chr20:62667177:A:G	chr20	62667177	A	G	0.024691	0.051915	0.979295	-19.8104	97.6696	0.278709	0.000115	0.434778	45.2828	130	12	313	6	7	62667177	47.0985	0	0.980933	0.959013	4.94353e-23	192	9.49157e-21	653
chr20_62666411-62669250	chr20:62659008:C:T	chr20	62659008	C	T	0.160494	0.802686	0.9999	-7.37545	35.3	0.428138	0.000136	0.395715	40.9475	99	12	313	7	7	62667177	15.3922	0	0.980927	0.978584	2.82636e-09	192	5.42661e-07	8822
chr20_49913701-49917290	chr20:49917093:G:C	chr20	49917093	G	C	0.191358	1.99296	0.988816	-20.7093	96.5331	0.673569	0.00089	0.541859	6.63606	131	17	242	13	10	49917093	46.1685	0	0.98105	0.904139	8.77641e-23	113	9.91735e-21	1597
chr20_49913701-49917290	chr20:49906048:G:A	chr20	49906048	G	A	0.475309	0.097436	0.99995	-20.7093	95.7101	0.335763	0.000709	0.606199	5.88973	78	17	242	11	10	49917093	45.7269	0	0.977781	0.989081	1.33002e-22	113	1.50293e-20	9448
chr20_49913701-49917290	chr20:49914024:C:G	chr20	49914024	C	G	0.061728	1.75911	0.991016	-6.99514	30.1039	0.27148	0.000774	0.585568	4.11121	115	17	242	53	10	49917093	13.6908	0	0.969744	0.820772	4.09516e-08	113	4.62753e-06	1472
chr20_49913701-49917290	chr20:49918412:C:T	chr20	49918412	C	T	0.067901	1.20987	0.994329	-4.40394	18.5041	0.280442	0.0009	0.573944	3.24227	138	17	242	45	10	49917093	8.21703	0	0.978031	0.857913	1.6954e-05	113	0.00191581	2916
chr20_56220071-56221510	chr20:56220900:C:A	chr20	56220900	C	A	0.876543	0.617663	0.946557	-19.3566	95.5689	0.304563	0.001911	0.437535	18.3693	133	4	308	7	5	56220900	45.5443	0	0.981687	0.951754	1.42832e-22	219	3.12802e-20	110
chr20_56220071-56221510	chr20:56220867:G:A	chr20	56220867	G	A	0.54321	13.1518	0.974531	-4.28238	19.3268	0.409969	0.002305	0.411649	7.19508	132	4	308	5	5	56220900	7.98166	0	0.981802	0.980874	1.10148e-05	219	0.00241225	77
chr20_2538971-2539800	chr20:2539285:T:A	chr20	2539285	T	A	0.574074	0.592878	0.995069	-19.6357	95.0497	0.297665	5e-06	0.355717	19.4177	113	6	242	4	4	2539285	45.6984	0	0.994774	0.993428	1.85666e-22	178	3.30486e-20	101
chr20_56724131-56724630	chr20:56724502:C:A	chr20	56724502	C	A	0.061728	0.350589	0.999752	-19.1385	94.5355	0.728895	1.2e-05	0.519341	26.021	166	4	302	11	25	56724502	46.0588	0	0.990807	0.980982	2.40735e-22	221	5.32025e-20	122
chr20_56724131-56724630	chr20:56712895:T:C	chr20	56712895	T	C	0.055556	0.280277	0.952509	-10.717	53.5342	0.710818	1.6e-05	0.513296	18.697	82	4	302	14	25	56724502	25.5929	0	0.990295	0.818849	2.54125e-13	221	5.61616e-11	11485
chr20_56724131-56724630	chr20:56724600:A:C	chr20	56724600	A	C	0.58642	0.153408	0.999873	-5.30821	28.1205	0.386011	1.7e-05	0.58501	8.19791	167	4	302	12	25	56724502	12.9324	0	0.99071	0.993846	1.13994e-07	221	2.51927e-05	220
chr20_56724131-56724630	chr20:56721676:C:T	chr20	56721676	C	T	0.135802	2.0334	0.982182	-4.40595	22.6433	0.621231	2.6e-05	0.521458	9.9278	151	4	302	16	25	56724502	10.0851	0	0.990455	0.965624	1.95043e-06	221	0.000431045	2704
chr20_56724131-56724630	chr20:56705860:G:A	chr20	56705860	G	A	0.240741	0.178201	0.994959	-3.4611	18.356	0.600433	2.4e-05	0.533411	8.3637	43	4	302	16	25	56724502	7.98351	0	0.990533	0.987798	1.83237e-05	221	0.00404953	18520
chr20_59014371-59014650	chr20:59014446:C:T	chr20	59014446	C	T	0.493827	0.012046	0.997358	-19.1946	92.9232	0.237352	2.8e-05	0.358691	10.0311	126	2	214	5	4	59014446	45.0844	0	0.992832	0.992258	5.43625e-22	152	8.2631e-20	64
chr20_59014371-59014650	chr20:59004920:T:C	chr20	59004920	T	C	0.216049	1.36488	0.993909	-4.93919	22.8848	0.655797	3.9e-05	0.293101	4.83186	87	2	214	5	4	59014446	10.201	0	0.992908	0.986167	1.72008e-06	152	0.000261452	9590
chr20_59014371-59014650	chr20:59032394:C:A	chr20	59032394	C	A	0.148148	0.468927	0.998727	-4.86159	22.425	0.259331	3.6e-05	0.31324	3.1445	188	2	214	5	4	59014446	10.7008	0	0.993187	0.983913	2.18513e-06	152	0.00033214	17884
chr20_25115191-25116950	chr20:25116153:A:C	chr20	25116153	A	C	0.864198	0.229653	0.99983	-18.6502	91.88	0.625526	0.000972	0.501239	72.8431	112	6	243	5	3	25116153	43.666	0	0.996417	0.991943	9.20932e-22	178	1.63926e-19	83
chr20_25115191-25116950	chr20:25126652:C:T	chr20	25126652	C	T	0.382716	1.00905	0.996406	-4.97326	23.1077	0.547591	0.000957	0.565421	52.2919	155	6	243	5	3	25116153	9.1501	0	0.996442	0.99235	1.5318e-06	178	0.00027266	10582
chr20_25115191-25116950	chr20:25123162:G:T	chr20	25123162	G	T	0.012346	0.012656	0.998781	-4.29055	19.7902	0.370675	0.000944	0.577638	39.4026	143	6	243	7	3	25116153	8.66765	0	0.996389	0.8244	8.64231e-06	178	0.00153833	7092
chr20_61760161-61761270	chr20:61760946:T:C	chr20	61760946	T	C	0.339506	0.438498	0.986378	-18.6344	92.328	0.273534	0.00031	0.341205	30.0506	161	5	316	5	7	61760946	44.4824	0	0.983261	0.984487	7.34377e-22	233	1.7111e-19	230
chr20_61760161-61761270	chr20:61749641:GA:G	chr20	61749641	GA	G	0.055556	2.52249	0.988652	-3.70152	18.5002	0.314508	0.000652	0.177599	11.4817	92	5	316	9	7	61760946	8.4992	0	0.980449	0.966068	1.69887e-05	233	0.00395837	11075
chr20_25844141-25845460	chr20:25849705:A:G	chr20	25849705	A	G	0.561728	0.039679	0.996204	-18.7644	90.3744	0.185288	1.9e-05	0.432027	7.50049	31	2	174	7	6	25849705	43.5587	0	0.963721	0.992994	1.97098e-21	95	1.87243e-19	4905
chr20_25844141-25845460	chr20:25861690:G:A	chr20	25861690	G	A	0.191358	0.551199	0.984926	-4.98119	23.0434	0.237137	2.1e-05	0.470498	2.38255	118	2	174	10	6	25849705	10.9992	0	0.955702	0.971205	1.58387e-06	95	0.000150467	16890
chr20_25056611-25059770	chr20:25058410:A:C	chr20	25058410	A	C	0.364198	0.01511	0.998807	-18.4162	91.0226	0.629568	0.000641	0.561906	21.4462	155	16	277	5	4	25058410	43.2423	0	0.99206	0.995027	1.42044e-21	188	2.67042e-19	220
chr20_25056611-25059770	chr20:25047906:G:A	chr20	25047906	G	A	0.012346	0.012656	0.994282	-6.30333	28.2796	0.272741	0.000529	0.657774	10.0226	89	16	277	7	4	25058410	13.4279	0	0.992203	0.86884	1.04997e-07	188	1.97395e-05	10284
chr20_25056611-25059770	chr20:25044970:G:T	chr20	25044970	G	T	0.08642	0.724799	0.998735	-4.86196	21.6587	0.417515	0.000522	0.659522	12.9935	63	16	277	5	4	25058410	9.07123	0	0.992188	0.970047	3.25726e-06	188	0.000612365	13220
chr20_25056611-25059770	chr20:25035131:A:G	chr20	25035131	A	G	0.302469	0.551783	0.999215	-4.08313	17.9539	0.452246	0.000518	0.664391	13.8799	18	16	277	4	4	25058410	6.74416	0	0.992344	0.989085	2.26325e-05	188	0.00425492	23059
chr20_25056611-25059770	chr20:25035995:A:C	chr20	25035995	A	C	0.030864	0.082153	0.993068	-3.95826	17.3814	0.336598	0.000537	0.659452	10.497	23	16	277	7	4	25058410	7.85935	0	0.992222	0.929217	3.05803e-05	188	0.0057491	22195
chr20_37986751-37988160	chr20:37987183:G:A	chr20	37987183	G	A	0.104938	0.01633	0.979552	-18.2354	89.6824	0.288335	3e-06	0.507655	43.3009	100	4	208	5	6	37987183	43.2647	0	0.983261	0.980022	2.79627e-21	154	4.30625e-19	273
chr20_37986751-37988160	chr20:37963418:G:A	chr20	37963418	G	A	0.685185	0.280277	0.999913	-6.09012	29.0558	0.582589	4e-06	0.421431	32.088	9	4	208	5	6	37987183	12.582	0	0.983077	0.989627	7.03223e-08	154	1.08296e-05	24038
chr20_48198821-48199990	chr20:48198693:T:C	chr20	48198693	T	C	0.481481	0.295888	0.994979	-18.4804	90.5766	0.346107	0.000782	0.4471	20.8849	135	6	347	6	5	48198693	43.0279	0	0.996541	0.989004	1.77952e-21	281	5.00045e-19	713
chr20_48198821-48199990	chr20:48179575:C:G	chr20	48179575	C	G	0.314815	1.09101	0.983444	-3.56461	19.6564	0.567497	0.000913	0.345072	13.4544	43	6	347	5	5	48198693	7.82637	0	0.996499	0.962342	9.26909e-06	281	0.00260462	19831
chr20_32792271-32792880	chr20:32792503:G:A	chr20	32792503	G	A	0.512346	0.597161	0.99423	-17.8426	88.1515	0.284851	4e-06	0.422394	13.7146	109	4	237	4	6	32792503	42.1984	0	0.994484	0.994673	6.06295e-21	135	8.18499e-19	73
chr20_32792271-32792880	chr20:32817316:G:A	chr20	32817316	G	A	0.098765	0.068637	0.998669	-4.95817	22.8347	0.65427	5e-06	0.255377	10.6288	232	4	237	7	6	32792503	10.0403	0	0.994262	0.977446	1.76548e-06	135	0.00023834	24740
chr20_32792271-32792880	chr20:32780142:C:T	chr20	32780142	C	T	0.067901	1.20987	0.999772	-4.73833	21.4548	0.662642	5e-06	0.253655	10.9276	55	4	237	6	6	32792503	9.42529	0	0.994261	0.972817	3.6226e-06	135	0.000489051	12434
chr20_32792271-32792880	chr20:32811000:ACCTCCCCTG:A	chr20	32811000	ACCTCCCCTG	A	0.049383	0.218587	0.998908	-4.35226	19.5541	0.678206	5e-06	0.248346	11.3743	195	4	237	5	6	32792503	8.60398	0	0.994253	0.957306	9.77919e-06	135	0.00132019	18424
chr20_58589901-58590580	chr20:58590472:C:T	chr20	58590472	C	T	0.098765	2.28093	0.995511	-18.0335	88.1847	0.72532	0.00052	0.497265	17.0024	143	7	279	6	6	58590472	42.2596	0	0.986548	0.989516	5.96183e-21	223	1.32949e-18	232
chr20_58589901-58590580	chr20:58590780:T:C	chr20	58590780	T	C	0.240741	0.629834	0.987905	-6.20169	28.7797	0.352733	0.000477	0.578991	5.79978	146	7	279	5	6	58590472	13.0317	0	0.985038	0.976384	8.10969e-08	223	1.80846e-05	540
chr20_58589901-58590580	chr20:58588293:T:C	chr20	58588293	T	C	0.82716	0.106423	0.966485	-5.38327	24.9343	0.35903	0.000624	0.486538	7.45976	124	7	279	11	6	58590472	11.0316	0	0.982305	0.921894	5.93182e-07	223	0.000132279	1947
chr20_4808851-4809640	chr20:4809219:G:A	chr20	4809219	G	A	0.154321	3.10892	0.998164	-17.5536	87.8951	0.313647	0.00014	0.460848	30.8631	197	7	405	11	8	4809219	42.1785	0	0.98409	0.993351	6.90204e-21	315	2.17414e-18	27
chr20_4808851-4809640	chr20:4809274:T:G	chr20	4809274	T	G	0.037037	0.119822	0.959119	-5.35034	26.493	0.662469	0.000345	0.340774	31.5221	201	7	405	9	8	4809219	11.5563	0	0.986183	0.956933	2.64492e-07	315	8.33149e-05	28
chr20_4808851-4809640	chr20:4816922:G:A	chr20	4816922	G	A	0.364198	0.127392	0.994314	-5.25061	25.7068	0.577652	0.000181	0.364273	23.1597	279	7	405	13	8	4809219	10.8932	0	0.984432	0.988109	3.97434e-07	315	0.000125192	7676
chr20_4808851-4809640	chr20:4803307:G:A	chr20	4803307	G	A	0.17284	1.50834	0.996777	-4.57068	21.958	0.584375	0.000186	0.36103	22.976	155	7	405	9	8	4809219	9.14661	0	0.984452	0.987767	2.78683e-06	315	0.000877851	5939
chr20_39849311-39850530	chr20:39849763:G:A	chr20	39849763	G	A	0.111111	1.26562	0.999857	-17.4521	85.8728	0.385644	5.5e-05	0.52628	50.7925	87	11	184	5	8	39849763	40.5862	0	0.995361	0.991051	1.91894e-20	129	2.47544e-18	157
chr20_39849311-39850530	chr20:39858848:A:G	chr20	39858848	A	G	0.395062	0.089084	0.999948	-11.8829	56.2427	0.432456	6e-05	0.499586	50.39	131	11	184	5	8	39849763	25.4938	0	0.995332	0.991177	6.40542e-14	129	8.263e-12	8928
chr20_39849311-39850530	chr20:39848954:G:C	chr20	39848954	G	C	0.228395	0.238566	0.995199	-4.62679	20.7394	0.548631	6.2e-05	0.507592	40.8442	82	11	184	5	8	39849763	8.05324	0	0.995342	0.98884	5.2623e-06	129	0.000678837	966
chr20_39849311-39850530	chr20:39854611:G:T	chr20	39854611	G	T	0.012346	0.012656	0.993775	-3.76292	16.5692	0.380696	5.9e-05	0.521079	34.6543	119	11	184	8	8	39849763	7.01581	0	0.995344	0.817949	4.6906e-05	129	0.00605088	4691
chr20_38341701-38343130	chr20:38342421:A:C	chr20	38342421	A	C	0.512346	0.013612	0.993473	-18.3065	86.7786	0.398566	0.000536	0.483408	56.8954	168	9	346	4	3	38342421	40.8486	0	0.994448	0.993397	1.21375e-20	250	3.03439e-18	5
chr20_3686571-3688070	chr20:3687101:C:CG	chr20	3687101	C	CG	0.45679	1.68776	0.989	-17.2741	86.0091	0.385777	0.00055	0.513316	49.8605	163	3	297	7	4	3687101	40.5049	0	0.975733	0.971017	1.79112e-20	243	4.35243e-18	219
chr20_3686571-3688070	chr20:3687178:A:G	chr20	3687178	A	G	0.222222	3.71939	0.998935	-5.00094	27.3658	0.577747	0.000631	0.489392	28.9799	164	3	297	7	4	3687101	11.6208	0	0.97255	0.926072	1.68385e-07	243	4.09175e-05	142
chr20_3686571-3688070	chr20:3681495:C:T	chr20	3681495	C	T	0.716049	0.699869	0.953819	-5.00094	27.0179	0.426075	0.000611	0.496834	30.0555	124	3	297	7	4	3687101	11.3846	0	0.9771	0.898857	2.01583e-07	243	4.89846e-05	5825
chr20_3686571-3688070	chr20:3686305:A:G	chr20	3686305	A	G	0.148148	2.44991	0.999505	-3.24281	18.6873	0.40215	0.00057	0.524819	22.2099	158	3	297	5	4	3687101	7.88857	0	0.97828	0.980003	1.54002e-05	243	0.00374224	1015
chr20_3686571-3688070	chr20:3682089:A:G	chr20	3682089	A	G	0.185185	0.328017	0.942977	-3.07863	17.743	0.421957	0.000569	0.521656	25.8862	128	3	297	8	4	3687101	7.10223	0	0.977009	0.880772	2.52848e-05	243	0.00614421	5231
chr20_3000681-3001320	chr20:3008284:C:A	chr20	3008284	C	A	0.191358	4.53592	0.996514	-17.3147	84.0506	0.257191	8e-06	0.4378	41.7569	108	5	175	7	5	3008284	40.921	0	0.99013	0.985092	4.82282e-20	122	5.88384e-18	7284
chr20_62703641-62705360	chr20:62704657:A:G	chr20	62704657	A	G	0.141975	0.112226	0.999786	-17.0496	85.2132	0.437963	0.000316	0.50473	105.346	172	19	333	6	4	62704657	39.5985	0	0.990906	0.992124	2.6787e-20	237	6.34851e-18	157
chr20_62703641-62705360	chr20:62705933:C:T	chr20	62705933	C	T	0.030864	0.082153	0.999509	-10.3496	50.4727	0.407852	0.000329	0.497649	79.5483	187	19	333	7	4	62704657	23.0184	0	0.991155	0.914545	1.20835e-12	237	2.86379e-10	1433
chr20_62703641-62705360	chr20:62700033:G:A	chr20	62700033	G	A	0.222222	1.65306	0.997553	-9.12842	44.7539	0.444949	0.000324	0.50328	91.7053	149	19	333	15	4	62704657	19.5738	0	0.991176	0.955271	2.23426e-11	237	5.2952e-09	4467
chr20_62703641-62705360	chr20:62696614:T:C	chr20	62696614	T	C	0.419753	2.89298	0.999921	-3.9965	19.8968	0.530555	0.000341	0.491813	78.1494	135	19	333	6	4	62704657	7.17663	0	0.991145	0.992587	8.17373e-06	237	0.00193717	7886
chr20_62703641-62705360	chr20:62691417:C:T	chr20	62691417	C	T	0.469136	2.00377	0.991848	-3.60752	18.0516	0.530468	0.000342	0.497153	74.0761	87	19	333	6	4	62704657	6.30945	0	0.991078	0.985342	2.14998e-05	237	0.00509545	13083
chr20_11189241-11189410	chr20:11185166:T:G	chr20	11185166	T	G	0.12963	1.79674	0.993026	-18.043	84.6682	0.821115	0.004299	0.633198	26.3538	88	2	263	8	5	11181995	41.0255	0	0.967683	0.984799	3.52884e-20	183	6.45777e-18	4160
chr20_62740341-62741870	chr20:62744796:A:G	chr20	62744796	A	G	0.166667	0.04	0.989765	-16.7885	84.0362	0.25909	5e-06	0.56262	31.6527	211	4	335	9	6	62744796	40.4466	0	0.906366	0.982555	4.85795e-20	246	1.19505e-17	3690
chr20_17504551-17505730	chr20:17504993:C:T	chr20	17504993	C	T	0.04321	0.165203	0.997145	-16.7108	83.4839	0.325484	0.000277	0.509967	71.4431	144	11	303	8	6	17504993	40.1187	0	0.928953	0.975157	6.42372e-20	212	1.36183e-17	147
chr20_17504551-17505730	chr20:17504212:T:C	chr20	17504212	T	C	0.259259	0.698418	0.987958	-5.89658	28.9213	0.441773	0.000268	0.523538	71.0463	139	11	303	5	6	17504993	12.2134	0	0.928745	0.973292	7.53795e-08	212	1.59805e-05	928
chr20_17504551-17505730	chr20:17505467:A:G	chr20	17505467	A	G	0.648148	2.17618	0.995168	-5.60917	27.5357	0.551996	0.000342	0.463207	61.7377	149	11	303	6	6	17504993	11.4252	0	0.930315	0.993328	1.5422e-07	212	3.26947e-05	327
chr20_1131241-1131730	chr20:1123850:G:T	chr20	1123850	G	T	0.487654	2.76289	0.999948	-16.7815	81.774	0.197254	2.4e-05	0.270482	7.63808	72	2	203	9	6	1123850	39.5548	0	0.994624	0.990879	1.52574e-19	148	2.2581e-17	7636
chr20_1131241-1131730	chr20:1135276:A:G	chr20	1135276	A	G	0.135802	2.0334	0.999881	-4.65783	21.3138	0.698695	4.4e-05	0.140915	5.59622	114	2	203	5	6	1123850	9.5718	0	0.993138	0.986158	3.89924e-06	148	0.000577087	3790
chr20_42612271-42613680	chr20:42613248:T:C	chr20	42613248	T	C	0.228395	1.25198	0.999924	-16.4382	82.3879	0.671722	0.000435	0.521924	19.6355	195	7	326	8	5	42613248	39.0304	0	0.968499	0.994946	1.11838e-19	246	2.75122e-17	272
chr20_42612271-42613680	chr20:42613443:T:A	chr20	42613443	T	A	0.018519	0.028836	0.998513	-5.35155	24.249	0.28869	0.000312	0.644921	6.787	197	7	326	8	5	42613248	11.3001	0	0.963974	0.940685	8.46511e-07	246	0.000208242	467
chr20_16048761-16049500	chr20:16049081:A:T	chr20	16049081	A	T	0.351852	0.923333	0.998412	-16.6466	82.2312	0.374021	2e-06	0.462242	67.13	136	9	291	5	4	16049081	39.0018	0	0.992375	0.99603	1.21064e-19	229	2.77236e-17	49
chr20_16048761-16049500	chr20:16065880:G:A	chr20	16065880	G	A	0.388889	3.07387	0.999919	-3.9489	20.5537	0.555172	2e-06	0.380814	39.6182	253	9	291	4	4	16049081	8.11379	0	0.9921	0.992814	5.79827e-06	229	0.0013278	16750
chr20_16048761-16049500	chr20:16046743:C:T	chr20	16046743	C	T	0.074074	0.5184	0.986644	-3.55054	18.3852	0.400717	3e-06	0.376842	32.3316	118	9	291	6	4	16049081	7.78388	0	0.992122	0.967868	1.80457e-05	229	0.00413246	2387
chr20_61447981-61450470	chr20:61449615:C:T	chr20	61449615	C	T	0.049383	0.218587	0.999691	-16.7167	81.2291	0.235771	0.000146	0.514741	25.1937	144	11	265	7	7	61449615	39.5805	0	0.988521	0.968114	2.01007e-19	195	3.91965e-17	389
chr20_61447981-61450470	chr20:61452026:G:A	chr20	61452026	G	A	0.580247	2.22753	0.988283	-6.88258	32.2203	0.578599	0.000173	0.437101	30.9315	155	11	265	7	7	61449615	14.2098	0	0.986737	0.971864	1.37647e-08	195	2.68411e-06	2800
chr20_58636991-58637380	chr20:58637274:C:T	chr20	58637274	C	T	0.351852	2.09705	0.999889	-16.2531	80.8389	0.268211	0.00126	0.450746	25.2737	148	3	228	7	6	58637274	39.0391	0	0.988194	0.991395	2.44894e-19	166	4.06524e-17	88
chr20_19888081-19890230	chr20:19892445:A:G	chr20	19892445	A	G	0.080247	0.518668	0.942588	-16.1907	81.2918	0.288207	0.000658	0.456606	41.5045	188	14	331	12	5	19892445	39.2694	0	0.985543	0.863748	1.94731e-19	236	4.59565e-17	3289
chr20_19888081-19890230	chr20:19877342:G:A	chr20	19877342	G	A	0.537037	0.37	0.976483	-4.22486	24.2165	0.553159	0.000711	0.414476	40.048	88	14	331	7	5	19892445	9.91157	0	0.985599	0.948398	8.6093e-07	236	0.00020318	11814
chr20_50645551-50646050	chr20:50645917:G:T	chr20	50645917	G	T	0.314815	1.09101	0.999942	-16.732	80.0429	0.228329	0.001065	0.404351	16.8272	157	4	248	7	8	50645917	38.782	0	0.981823	0.991183	3.66362e-19	171	6.26478e-17	117
chr20_63814771-63817380	chr20:63839227:T:C	chr20	63839227	T	C	0.240741	5.04352	0.997056	-17.2735	79.3499	0.367354	0.000139	0.42427	37.2701	258	14	274	12	14	63839227	37.3494	0	0.989185	0.988159	5.203e-19	130	6.7639e-17	23151
chr20_63814771-63817380	chr20:63841343:G:A	chr20	63841343	G	A	0.339506	0.027787	0.988552	-7.05312	30.4152	0.557785	0.000139	0.33503	31.5463	269	14	274	14	14	63839227	12.7586	0	0.988215	0.976971	3.4878e-08	130	4.53413e-06	25267
chr20_63814771-63817380	chr20:63839496:C:T	chr20	63839496	C	T	0.074074	0.5184	0.996684	-6.84704	29.3734	0.414516	0.000129	0.334619	26.8651	260	14	274	15	14	63839227	12.7431	0	0.987911	0.968802	5.96902e-08	130	7.75973e-06	23420
chr20_17960951-17961560	chr20:17940841:C:T	chr20	17940841	C	T	0.611111	0.669421	0.994263	-15.8586	79.3926	0.289793	0.002073	0.317803	20.7627	24	3	272	10	9	17940841	37.9147	0	0.962837	0.987923	5.09164e-19	153	7.79021e-17	20415
chr20_17960951-17961560	chr20:17941229:TG:T	chr20	17941229	TG	T	0.228395	0.238566	0.996306	-3.74792	18.1603	0.36249	0.002469	0.210014	7.52299	26	3	272	10	9	17940841	7.97013	0	0.961282	0.989192	2.03068e-05	153	0.00310694	20027
chr20_35967941-35968600	chr20:35968148:A:G	chr20	35968148	A	G	0.061728	1.75911	0.999432	-16.567	77.4886	0.189792	5e-06	0.427993	13.2916	75	5	132	6	11	35968148	37.9368	0	0.992382	0.982555	1.33489e-18	77	1.02787e-16	122
chr20_35967941-35968600	chr20:35964283:C:T	chr20	35964283	C	T	0.012346	0.012656	0.998781	-5.80775	26.8133	0.190622	6e-06	0.379859	11.115	60	5	132	11	11	35968148	13.1734	0	0.990942	0.866979	2.24091e-07	77	1.7255e-05	3987
chr20_35967941-35968600	chr20:35967956:C:T	chr20	35967956	C	T	0.135802	0.229653	0.998836	-3.81335	16.6161	0.594771	8e-06	0.316945	16.6038	72	5	132	6	11	35968148	6.77318	0	0.989505	0.974792	4.57606e-05	77	0.00352357	314
chr20_25251501-25252250	chr20:25251770:A:G	chr20	25251770	A	G	0.179012	3.30416	0.99953	-16.1685	78.6366	0.289489	3e-06	0.529174	19.9654	161	8	359	6	4	25251770	37.7949	0	0.990866	0.993751	7.46521e-19	272	2.03054e-16	106
chr20_59026801-59027180	chr20:59026940:A:G	chr20	59026940	A	G	0.796296	0.061186	0.999918	-15.7499	77.071	0.240553	1.8e-05	0.383232	17.2993	114	2	205	5	3	59026940	36.8626	0	0.996929	0.993133	1.6492e-18	146	2.40783e-16	50
chr20_32898671-32899130	chr20:32898802:C:T	chr20	32898802	C	T	0.049383	0.218587	0.99917	-15.9737	76.9902	0.816145	1.3e-05	0.512215	17.6395	138	2	218	7	11	32898802	36.7142	0	0.990795	0.976459	1.71804e-18	142	2.43962e-16	98
chr20_32898671-32899130	chr20:32898753:T:C	chr20	32898753	T	C	0.314815	0.250796	0.99994	-5.24834	25.5095	0.307817	8e-06	0.704006	3.53393	137	2	218	10	11	32898802	11.7132	0	0.979399	0.97387	4.40202e-07	142	6.25086e-05	147
chr20_48877421-48877630	chr20:48876067:A:G	chr20	48876067	A	G	0.098765	2.28093	0.99984	-16.0724	76.9954	0.787854	9e-06	0.656546	24.2846	108	2	247	6	6	48876067	36.9235	0	0.989666	0.984691	1.71354e-18	195	3.3414e-16	1459
chr20_3316171-3317040	chr20:3316345:G:A	chr20	3316345	G	A	0.209877	5.28831	0.998844	-16.3836	76.3201	0.654427	6e-06	0.831679	51.2187	109	2	226	5	3	3316345	35.9892	0	0.994151	0.994307	2.41219e-18	154	3.71477e-16	261
chr20_62358881-62360320	chr20:62358601:C:T	chr20	62358601	C	T	0.012346	0.012656	0.998781	-15.3964	76.4698	0.234064	0.0003	0.481516	51.6398	152	7	359	9	5	62360024	36.8695	0	0.941021	0.906076	2.23611e-18	188	4.20389e-16	999
chr20_62358881-62360320	chr20:62384834:A:G	chr20	62384834	A	G	0.037037	0.119822	0.968597	-10.6187	49.8312	0.293169	0.000316	0.474522	46.677	346	7	359	7	5	62360024	23.4143	0	0.940993	0.805333	1.67558e-12	188	3.1501e-10	25234
chr20_62358881-62360320	chr20:62371715:G:A	chr20	62371715	G	A	0.154321	0.003653	0.997512	-5.17034	24.3215	0.425675	0.000422	0.415384	38.3046	242	7	359	6	5	62360024	10.219	0	0.940893	0.982255	8.15219e-07	188	0.000153261	12115
chr20_62358881-62360320	chr20:62359951:C:G	chr20	62359951	C	G	0.024691	0.051915	0.997609	-5.12187	23.6692	0.619182	0.000519	0.359304	59.7218	157	7	359	5	5	62360024	10.1719	0	0.940655	0.959019	1.144e-06	188	0.000215073	351
chr20_62358881-62360320	chr20:62371791:A:G	chr20	62371791	A	G	0.709877	0.194709	0.990404	-4.31862	19.6927	0.447706	0.000465	0.393392	41.5788	244	7	359	6	5	62360024	7.6161	0	0.940781	0.979413	9.0949e-06	188	0.00170984	12191
chr20_58361501-58361970	chr20:58343451:G:A	chr20	58343451	G	A	0.574074	1.49917	0.993112	-15.5313	75.8091	0.296473	0.000997	0.400279	24.9642	22	2	186	7	6	58343451	36.1433	0	0.993441	0.982325	3.12462e-18	138	4.31197e-16	18285
chr20_15663761-15664060	chr20:15661293:C:T	chr20	15661293	C	T	0.228395	0.020179	0.987552	-15.7359	76.5605	0.664482	5e-06	0.549623	23.4141	115	4	303	6	4	15661293	36.4442	0	0.990335	0.977048	2.13567e-18	204	4.35678e-16	2617
chr20_15663761-15664060	chr20:15664127:C:T	chr20	15664127	C	T	0.567901	0.924464	0.995593	-13.9192	65.807	0.670428	6e-06	0.500651	17.0378	134	4	303	5	4	15661293	31.3227	0	0.990344	0.990219	4.97324e-16	204	1.01454e-13	217
chr20_15663761-15664060	chr20:15663490:C:T	chr20	15663490	C	T	0.061728	0.350589	0.999223	-6.77968	30.9072	0.282515	5e-06	0.601311	8.69362	123	4	303	5	4	15661293	14.631	0	0.990436	0.965157	2.70662e-08	204	5.5215e-06	420
chr20_63351701-63353240	chr20:63351959:G:A	chr20	63351959	G	A	0.32716	0.450853	0.986817	-15.1173	76.4793	0.592373	0.000208	0.548456	67.1383	163	10	343	6	6	63351959	35.6675	0	0.990438	0.983568	2.22533e-18	268	5.96388e-16	511
chr20_63351701-63353240	chr20:63355597:T:C	chr20	63355597	T	C	0.092593	0.843399	0.999833	-7.33857	38.1105	0.394487	0.000209	0.579457	33.3954	178	10	343	5	6	63351959	17.2517	0	0.990601	0.974004	6.68501e-10	268	1.79158e-07	3127
chr20_63351701-63353240	chr20:63352582:C:G	chr20	63352582	C	G	0.018519	0.028836	0.992773	-5.56862	27.8883	0.31836	0.000199	0.600648	29.5597	169	10	343	6	6	63351959	12.8908	0	0.98964	0.946543	1.28526e-07	268	3.44449e-05	112
chr20_63351701-63353240	chr20:63332621:G:T	chr20	63332621	G	T	0.537037	1.39077	0.986073	-3.70458	18.2306	0.452071	0.000209	0.57907	40.1466	46	10	343	6	6	63351959	6.84468	0	0.989808	0.974281	1.95705e-05	268	0.0052449	19849
chr20_47127901-47128330	chr20:47128133:C:G	chr20	47128133	C	G	0.561728	1.21406	0.985933	-14.899	75.1071	0.218592	5e-05	0.337851	9.12868	148	1	283	6	4	47128133	36.1993	0	0.982406	0.982406	4.45868e-18	213	9.49699e-16	17
chr20_62685911-62686760	chr20:62686291:C:T	chr20	62686291	C	T	0.277778	0.47929	0.999936	-14.7165	73.6111	0.376688	0.000139	0.507812	41.8881	137	10	316	6	6	62686291	34.7296	0	0.991444	0.994349	9.51299e-18	241	2.29263e-15	45
chr20_62685911-62686760	chr20:62684193:A:G	chr20	62684193	A	G	0.635802	0.70017	0.990543	-10.3511	49.3743	0.410843	0.000153	0.479982	36.7562	124	10	316	5	6	62686291	22.4663	0	0.991711	0.97855	2.11494e-12	241	5.09702e-10	2143
chr20_62685911-62686760	chr20:62695709:G:A	chr20	62695709	G	A	0.240741	1.06094	0.977681	-5.30415	24.922	0.57155	0.000166	0.447696	33.8869	222	10	316	6	6	62686291	10.4129	0	0.990695	0.950296	5.9696e-07	241	0.000143867	9373
chr20_62685911-62686760	chr20:62692235:T:C	chr20	62692235	T	C	0.191358	0.48118	0.994241	-5.03238	23.6179	0.573864	0.000166	0.452813	33.4674	185	10	316	5	6	62686291	9.81929	0	0.990785	0.985456	1.17488e-06	241	0.000283145	5899
chr20_25584391-25586200	chr20:25585849:A:G	chr20	25585849	A	G	0.271605	0.331201	0.999934	-14.1663	71.2713	0.420804	0.00046	0.450746	77.0125	120	10	219	6	5	25585849	33.0863	0	0.98296	0.995222	3.1133e-17	153	4.76336e-15	553
chr20_25584391-25586200	chr20:25565147:G:A	chr20	25565147	G	A	0.055556	0.280277	0.997978	-3.9047	19.2657	0.394517	0.000486	0.444186	54.7768	24	10	219	9	5	25585849	8.19085	0	0.982982	0.930232	1.13732e-05	153	0.00174009	20149
chr20_15976121-15977010	chr20:15976199:T:C	chr20	15976199	T	C	0.104938	1.71807	0.993647	-14.0708	71.2865	0.337275	0.000331	0.520257	38.1542	118	5	275	5	5	15976199	33.8583	0	0.984598	0.990297	3.08936e-17	218	6.73481e-15	367
chr20_15976121-15977010	chr20:15988432:T:G	chr20	15988432	T	G	0.438272	0.494844	0.99995	-4.07746	19.2344	0.556547	0.000374	0.497999	30.0494	205	5	275	4	5	15976199	7.49083	0	0.984627	0.99111	1.15609e-05	218	0.00252028	11866
chr20_19551811-19552990	chr20:19552286:A:G	chr20	19552286	A	G	0.574074	2.25632	0.994112	-13.9167	70.4064	0.595129	0.000368	0.539025	73.8667	132	7	251	7	6	19552286	32.6289	0	0.991582	0.994881	4.82626e-17	176	8.49421e-15	114
chr20_15848931-15849610	chr20:15851071:G:T	chr20	15851071	G	T	0.061728	0.350589	0.99827	-14.9802	70.5579	0.674961	4e-06	0.527409	44.4495	173	6	291	6	7	15851071	33.4376	0	0.995597	0.973881	4.46949e-17	195	8.71551e-15	1801
chr20_15848931-15849610	chr20:15874265:T:C	chr20	15874265	T	C	0.117284	4.09627	0.992527	-6.98778	32.3198	0.604041	4e-06	0.538767	27.264	288	6	291	6	7	15851071	14.3236	0	0.99552	0.98385	1.30775e-08	195	2.55011e-06	24995
chr20_15848931-15849610	chr20:15845895:C:T	chr20	15845895	C	T	0.820988	1.12722	0.999907	-6.39986	29.6406	0.40399	4e-06	0.547847	22.2717	141	6	291	5	7	15851071	12.9971	0	0.995588	0.987464	5.2003e-08	195	1.01406e-05	3375
chr20_15848931-15849610	chr20:15832213:C:T	chr20	15832213	C	T	0.697531	1.85977	0.988772	-3.74587	17.4033	0.43026	4e-06	0.554408	23.5532	44	6	291	5	7	15851071	6.82956	0	0.995404	0.979899	3.023e-05	195	0.00589485	17057
chr20_61638041-61639940	chr20:61633733:T:C	chr20	61633733	T	C	0.67284	0.450853	0.999941	-14.4645	70.3485	0.427009	0.000446	0.460869	74.2385	100	13	352	6	7	61633733	32.483	0	0.992625	0.992188	4.97012e-17	224	1.11331e-14	5257
chr20_61638041-61639940	chr20:61640168:G:A	chr20	61640168	G	A	0.271605	1.23077	0.999935	-4.29499	19.6373	0.460394	0.000508	0.426177	48.4946	159	13	352	4	7	61633733	7.33696	0	0.992715	0.988618	9.36219e-06	224	0.00209713	1178
chr20_58366181-58366330	chr20:58366219:G:A	chr20	58366219	G	A	0.308642	2.0002	0.989743	-13.7026	68.8641	0.272562	1.7e-05	0.433959	23.801	78	2	188	5	5	58366219	33.2291	0	0.980428	0.982175	1.05486e-16	139	1.46625e-14	37
chr20_58366181-58366330	chr20:58355773:A:G	chr20	58355773	A	G	0.611111	0.341542	0.967562	-4.02203	21.0177	0.388634	2.2e-05	0.38562	19.0826	45	2	188	8	5	58366219	9.04606	0	0.96954	0.931541	4.5505e-06	139	0.000632519	10483
chr20_63025601-63026100	chr20:63016796:A:C	chr20	63016796	A	C	0.092593	0.843399	0.940416	-13.8459	69.5678	0.69888	8e-06	0.476332	26.5145	91	7	337	8	7	63016796	33.1217	0	0.971493	0.815456	7.38317e-17	228	1.68336e-14	9054
chr20_63025601-63026100	chr20:63019990:C:A	chr20	63019990	C	A	0.790123	0.144791	0.966933	-10.7317	50.9748	0.350543	9e-06	0.484659	16.7159	116	7	337	11	7	63016796	23.7839	0	0.970784	0.905969	9.35577e-13	228	2.13312e-10	5860
chr20_63025601-63026100	chr20:63033520:C:T	chr20	63033520	C	T	0.67284	0.027787	0.968404	-8.77196	41.7196	0.373178	8e-06	0.505841	13.4051	236	7	337	8	7	63016796	19.1635	0	0.970132	0.931969	1.05348e-10	228	2.40194e-08	7670
chr20_63025601-63026100	chr20:63008412:G:A	chr20	63008412	G	A	0.296296	0.350589	0.938002	-8.5665	40.7039	0.630246	1e-05	0.472528	13.1157	49	7	337	8	7	63016796	18.6226	0	0.970265	0.869002	1.7713e-10	228	4.03856e-08	17438
chr20_63025601-63026100	chr20:63018519:G:A	chr20	63018519	G	A	0.308642	1.4144	0.999622	-4.09767	17.8287	0.403843	1.1e-05	0.471412	8.62077	105	7	337	6	7	63016796	7.43489	0	0.971868	0.991584	2.41712e-05	228	0.00551103	7331
chr20_3276271-3276910	chr20:3276548:C:A	chr20	3276548	C	A	0.191358	2.133	0.998525	-14.3973	68.3321	0.692111	1e-05	0.535009	27.9984	98	2	224	7	5	3276548	32.2016	0	0.992068	0.994241	1.38156e-16	144	1.98945e-14	42
chr20_5212511-5213780	chr20:5215082:G:A	chr20	5215082	G	A	0.401235	0.821604	0.993783	-13.5609	67.2111	0.585835	0.000452	0.518483	53.5512	125	9	217	6	8	5215082	30.9211	0	0.990245	0.988246	2.43934e-16	113	2.75646e-14	1936
chr20_56433501-56434260	chr20:56434091:A:G	chr20	56434091	A	G	0.228395	0.238566	0.999681	-13.3348	67.5305	0.631846	0.001945	0.575327	41.4763	94	2	223	4	3	56434091	31.5452	0	0.994884	0.994598	2.07457e-16	172	3.56826e-14	211
chr20_11473741-11474620	chr20:11474189:C:T	chr20	11474189	C	T	0.055556	13.7336	0.900604	-12.7761	64.9229	0.68235	0.000461	0.479569	57.6898	106	3	215	5	4	11474189	30.4382	0	0.984576	0.856498	7.78878e-16	110	8.56766e-14	9
chr20_63452911-63455890	chr20:63447007:G:A	chr20	63447007	G	A	0.648148	2.17618	0.990546	-12.8921	65.7935	0.543931	0.00052	0.491911	96.691	81	20	256	5	8	63447007	29.8838	0	0.983347	0.978278	5.00743e-16	208	1.04155e-13	7393
chr20_63452911-63455890	chr20:63458343:C:T	chr20	63458343	C	T	0.216049	0.262411	0.99563	-5.98969	30.3538	0.465285	0.000542	0.483695	84.7116	130	20	256	4	8	63447007	12.3897	0	0.983333	0.987726	3.6001e-08	208	7.4882e-06	3943
chr20_63452911-63455890	chr20:63453456:C:T	chr20	63453456	C	T	0.123457	0.617663	0.999871	-4.77509	22.0746	0.46312	0.000546	0.48133	83.2378	107	20	256	4	8	63447007	8.49195	0	0.983311	0.990105	2.62256e-06	208	0.000545493	944
chr20_63452911-63455890	chr20:63455113:C:T	chr20	63455113	C	T	0.228395	1.96849	0.986234	-4.19321	18.441	0.525434	0.000555	0.47713	88.4742	120	20	256	4	8	63447007	6.35768	0	0.983307	0.983838	1.75248e-05	208	0.00364516	713
chr20_62678571-62678990	chr20:62678718:G:A	chr20	62678718	G	A	0.259259	0.103316	0.999932	-12.9877	65.174	0.739579	0.000138	0.534357	16.0234	129	1	295	6	7	62678718	31.062	0	0.991957	0.991957	6.85681e-16	224	1.53592e-13	62
chr20_62678571-62678990	chr20:62674562:T:G	chr20	62674562	T	G	0.444444	0.81	0.999924	-3.4816	17.7103	0.641284	0.00011	0.659749	6.04671	101	1	295	4	7	62678718	7.7053	0	0.991654	0.992789	2.57223e-05	224	0.0057618	4218
chr20_25986851-25987740	chr20:25979598:T:G	chr20	25979598	T	G	0.561728	0.063569	0.992608	-12.5916	64.0508	0.652934	0.000351	0.593501	29.8854	102	3	244	6	4	25979598	30.0521	0	0.995642	0.984	1.21255e-15	136	1.64906e-13	7698
chr20_62822281-62825710	chr20:62831150:G:C	chr20	62831150	G	C	0.253086	0.227645	0.958708	-12.578	64.789	0.598561	0.000223	0.502325	46.8513	173	12	317	6	5	62831150	29.9963	0	0.968102	0.929945	8.33625e-16	235	1.95902e-13	7154
chr20_62822281-62825710	chr20:62817581:C:A	chr20	62817581	C	A	0.185185	1.71372	0.909698	-3.17623	18.2287	0.567349	0.000237	0.497507	34.327	98	12	317	10	5	62831150	7.0467	0	0.967741	0.805607	1.95908e-05	235	0.00460383	6415
chr20_25039081-25040860	chr20:25041927:A:T	chr20	25041927	A	T	0.092593	0.843399	0.998957	-13.1995	64.2011	0.374761	0.000644	0.471642	64.8437	126	7	265	7	6	25042060	30.0426	0	0.991552	0.969599	1.12349e-15	221	2.4829e-13	1957
chr20_25039081-25040860	chr20:25040253:G:T	chr20	25040253	G	T	0.030864	0.082153	0.999305	-4.15873	21.3077	0.589295	0.001007	0.367815	64.7567	120	7	265	5	6	25042060	8.83257	0	0.99074	0.966479	3.91166e-06	221	0.000864477	283
chr20_51098091-51099170	chr20:51098572:C:T	chr20	51098572	C	T	0.08642	3.85463	0.997187	-12.3457	62.8477	0.326971	0.000591	0.500182	23.2882	83	10	202	6	8	51098572	29.7724	0	0.959712	0.989491	2.23319e-15	160	3.57311e-13	58
chr20_51098091-51099170	chr20:51106356:T:C	chr20	51106356	T	C	0.512346	0.597161	0.981744	-2.66221	17.6189	0.559523	0.000662	0.483737	19.1033	126	10	202	6	8	51098572	6.81365	0	0.960013	0.96611	2.69895e-05	160	0.00431832	7726
chr20_11228171-11230150	chr20:11228828:G:A	chr20	11228828	G	A	0.604938	1.20188	0.992147	-12.4843	62.9522	0.571635	0.000211	0.541533	57.0371	145	11	307	4	6	11228828	28.9404	0	0.981448	0.993009	2.1179e-15	173	3.66396e-13	332
chr20_11228171-11230150	chr20:11230323:C:T	chr20	11230323	C	T	0.117284	1.42995	0.99051	-5.69476	29.1852	0.560391	0.000204	0.591372	51.4231	154	11	307	6	6	11228828	12.2831	0	0.981373	0.977817	6.57804e-08	173	1.138e-05	1163
chr20_55437891-55438300	chr20:55438127:A:G	chr20	55438127	A	G	0.444444	1.8225	0.998163	-12.2489	62.8128	0.719712	0.001008	0.695442	9.69275	137	4	248	9	5	55438127	29.9183	0	0.92642	0.995601	2.27317e-15	189	4.29629e-13	31
chr20_55437891-55438300	chr20:55438182:T:C	chr20	55438182	T	C	0.191358	2.133	0.977553	-3.7163	23.0852	0.65767	0.000927	0.769316	7.54255	138	4	248	8	5	55438127	10.2703	0	0.926719	0.95027	1.54981e-06	189	0.000292915	86
chr20_9051521-9051980	chr20:9051732:G:T	chr20	9051732	G	T	0.635802	0.127392	0.983013	-12.1501	62.1377	0.292052	0.001843	0.414113	15.0189	121	2	221	6	5	9051732	29.3246	0	0.973801	0.964551	3.20264e-15	142	4.54775e-13	18
chr20_52923051-52923810	chr20:52924740:T:C	chr20	52924740	T	C	0.432099	1.69647	0.981164	-12.5316	61.9766	0.365483	3e-06	0.538939	18.7307	110	3	200	7	10	52924740	28.8625	0	0.953297	0.967925	3.47564e-15	150	5.21347e-13	1310
chr20_52923051-52923810	chr20:52923611:A:T	chr20	52923611	A	T	0.092593	0.163282	0.952969	-10.3916	51.2535	0.658216	4e-06	0.438347	22.6105	107	3	200	5	10	52924740	23.7054	0	0.953507	0.95602	8.11763e-13	150	1.21764e-10	181
chr20_52923051-52923810	chr20:52943401:A:G	chr20	52943401	A	G	0.240741	0.629834	0.953049	-3.37886	17.8156	0.578889	4e-06	0.456532	13.4433	178	3	200	6	10	52924740	7.05708	0	0.953861	0.9165	2.43379e-05	150	0.00365069	19971
chr20_54649381-54650710	chr20:54650267:A:G	chr20	54650267	A	G	0.104938	0.01633	0.992268	-11.9611	62.0703	0.378278	0.000228	0.497922	56.912	153	7	330	6	5	54650267	29.1352	0	0.980799	0.989414	3.3142e-15	240	7.95407e-13	221
chr20_54649381-54650710	chr20:54660253:G:A	chr20	54660253	G	A	0.037037	0.119822	0.972747	-5.35669	30.9367	0.361361	0.000231	0.493912	59.0127	224	7	330	9	5	54650267	14.0674	0	0.979858	0.945149	2.66576e-08	240	6.39783e-06	10207
chr20_54649381-54650710	chr20:54650158:T:C	chr20	54650158	T	C	0.611111	0.013662	0.977807	-4.5898	26.7315	0.552798	0.000255	0.461793	53.1555	152	7	330	5	5	54650267	11.0565	0	0.981006	0.951363	2.33781e-07	240	5.61074e-05	112
chr20_727961-729050	chr20:728062:A:C	chr20	728062	A	C	0.518519	3.5311	0.949786	-11.8958	62.0205	0.447603	0.000712	0.490699	99.2473	178	14	374	5	8	728062	28.1139	0	0.961492	0.829805	3.39894e-15	284	9.65299e-13	444
chr20_727961-729050	chr20:728488:T:G	chr20	728488	T	G	0.333333	0.25	0.962791	-6.54433	36.4996	0.543477	0.000747	0.466079	85.2815	183	14	374	6	8	728062	15.511	0	0.961473	0.933602	1.52697e-09	284	4.33659e-07	18
chr20_727961-729050	chr20:741837:C:T	chr20	741837	C	T	0.185185	0.328017	0.996576	-4.82911	27.4826	0.544094	0.000741	0.472583	87.9504	273	14	374	6	8	728062	11.1589	0	0.9614	0.984272	1.58517e-07	284	4.50189e-05	13331
chr20_727961-729050	chr20:726061:T:C	chr20	726061	T	C	0.17284	0.106423	0.993635	-3.93105	22.1611	0.541382	0.000745	0.471539	83.9037	154	14	374	6	8	728062	8.55171	0	0.961443	0.984787	2.50707e-06	284	0.000712007	2445
chr20_727961-729050	chr20:729328:C:T	chr20	729328	C	T	0.41358	2.07604	0.999921	-3.66522	19.3326	0.468668	0.000725	0.490815	78.2211	190	14	374	5	8	728062	6.96011	0	0.961465	0.992844	1.09816e-05	284	0.00311877	822
chr20_64222851-64225480	chr20:64231086:A:C	chr20	64231086	A	C	0.469136	2.00377	0.992143	-12.1542	60.9619	0.559638	0.000802	0.489869	43.5504	181	21	241	8	23	64224631	27.6947	0	0.935438	0.985569	5.81887e-15	176	1.02412e-12	6920
chr20_64222851-64225480	chr20:64215084:T:C	chr20	64215084	T	C	0.104938	0.01633	0.974523	-11.7607	58.3807	0.577098	0.000812	0.495569	44.5776	101	21	241	6	23	64224631	26.6975	0	0.935187	0.952878	2.15997e-14	176	3.80155e-12	9082
chr20_64222851-64225480	chr20:64224768:C:T	chr20	64224768	C	T	0.111111	1.26562	0.999859	-10.6569	52.3807	0.569301	0.000805	0.494763	46.6398	143	21	241	5	23	64224631	23.6238	0	0.935117	0.988519	4.5719e-13	176	8.04654e-11	602
chr20_64222851-64225480	chr20:64247978:T:G	chr20	64247978	T	G	0.04321	0.165203	0.970524	-8.73221	41.6778	0.582954	0.000796	0.502963	46.1629	232	21	241	6	23	64224631	18.5777	0	0.935025	0.945879	1.07622e-10	176	1.89415e-08	23812
chr20_37615971-37616070	chr20:37614458:C:T	chr20	37614458	C	T	0.592593	0.512526	0.994851	-12.7131	61.2238	0.258532	1.8e-05	0.235092	26.3338	179	3	389	10	4	37614458	29.4407	0	0.994896	0.97669	5.09426e-15	225	1.14621e-12	1562
chr20_61358841-61359350	chr20:61361335:G:A	chr20	61361335	G	A	0.222222	0.413265	0.988988	-12.615	61.3033	0.660812	5e-06	0.511007	21.1122	261	10	424	7	5	61361335	28.9863	0	0.984963	0.975301	4.89271e-15	296	1.44824e-12	2239
chr20_61358841-61359350	chr20:61342037:A:G	chr20	61342037	A	G	0.623457	4.56742	0.994654	-5.63851	26.5697	0.59352	4e-06	0.627642	11.7964	62	10	424	4	5	61361335	11.5946	0	0.98489	0.990951	2.54206e-07	296	7.52449e-05	17059
chr20_61358841-61359350	chr20:61359244:C:T	chr20	61359244	C	T	0.12963	0.126468	0.974737	-5.03909	23.8229	0.365639	4e-06	0.639382	9.57713	232	10	424	6	5	61361335	10.6847	0	0.984994	0.959376	1.05618e-06	296	0.000312629	148
chr20_57211491-57213300	chr20:57211935:G:A	chr20	57211935	G	A	0.024691	0.051915	0.99888	-11.6833	58.6937	0.633086	1e-06	0.457741	95.751	110	9	282	5	9	57211935	27.2891	0	0.976177	0.958983	1.84233e-14	157	2.89246e-12	461
chr20_57211491-57213300	chr20:57225714:A:T	chr20	57225714	A	T	0.104938	0.01633	0.999525	-8.52222	42.1269	0.572022	1e-06	0.464191	75.7768	205	9	282	6	9	57211935	18.6672	0	0.975986	0.98093	8.55387e-11	157	1.34296e-08	13318
chr20_57211491-57213300	chr20:57220619:A:T	chr20	57220619	A	T	0.555556	5.0625	0.994579	-6.55247	32.1069	0.450271	1e-06	0.491713	75.3146	162	9	282	5	9	57211935	13.4392	0	0.975883	0.985739	1.45915e-08	157	2.29086e-06	8223
chr20_57211491-57213300	chr20:57224983:G:A	chr20	57224983	G	A	0.240741	0.0345	0.999057	-4.82684	23.3103	0.44831	1e-06	0.473732	68.2925	194	9	282	14	9	57211935	9.25381	0	0.976021	0.979343	1.37858e-06	157	0.000216437	12587
chr20_18808471-18808860	chr20:18808506:A:G	chr20	18808506	A	G	0.179012	0.093439	0.999908	-11.4078	58.0029	0.682548	0.000701	0.515399	33.6449	123	3	216	5	5	18808506	27.2696	0	0.996833	0.991352	2.61737e-14	170	4.44953e-12	160
chr20_18808471-18808860	chr20:18812573:T:G	chr20	18812573	T	G	0.32716	0.027787	0.999942	-4.31379	20.3296	0.378319	0.00074	0.637051	12.7369	140	3	216	4	5	18808506	8.8542	0	0.996706	0.991228	6.51854e-06	170	0.00110815	3907
chr20_46214301-46216770	chr20:46216093:C:T	chr20	46216093	C	T	0.030864	11.7514	0.940536	-11.4688	57.789	0.292039	0.000214	0.433507	54.0226	112	9	212	8	6	46216093	27.809	0	0.971981	0.958143	2.91796e-14	162	4.72709e-12	557
chr20_36822031-36822610	chr20:36821645:A:G	chr20	36821645	A	G	0.845679	0.831424	0.976055	-11.3256	55.4945	0.681755	2e-06	0.559016	42.981	51	4	119	8	6	36821645	26.3229	0	0.99458	0.952513	9.37221e-14	83	7.77894e-12	675
chr20_36822031-36822610	chr20:36813896:A:C	chr20	36813896	A	C	0.432099	0.157525	0.999028	-4.25251	21.3841	0.571681	2e-06	0.648539	34.5897	33	4	119	4	6	36821645	8.75171	0	0.994531	0.992321	3.75867e-06	83	0.000311969	8424
chr20_11091391-11091780	chr20:11094109:C:T	chr20	11094109	C	T	0.302469	0.70073	0.989738	-11.5113	56.3555	0.282986	1.1e-05	0.48092	19.8766	138	3	253	5	5	11094109	27.0224	0	0.991635	0.982169	6.04843e-14	175	1.05847e-11	2523
chr20_25083231-25085230	chr20:25083196:A:C	chr20	25083196	A	C	0.351852	3.74553	0.997752	-11.9623	55.9628	0.606055	0.00118	0.651896	31.5461	114	14	236	7	8	25081365	25.6906	0	0.994604	0.991923	7.38564e-14	149	1.10046e-11	1034
chr20_38973501-38973830	chr20:38973696:T:G	chr20	38973696	T	G	0.41358	0.004417	0.999897	-11.6631	54.5721	0.25846	3.6e-05	0.394724	12.2606	89	1	168	5	6	38973696	26.1815	0	0.994394	0.994394	1.49852e-13	93	1.39362e-11	30
chr20_19566291-19567030	chr20:19554612:T:C	chr20	19554612	T	C	0.549383	2.5422	0.987638	-11.0912	55.4791	0.640431	8e-06	0.575536	23.2797	72	4	241	7	5	19554612	25.9191	0	0.992685	0.975269	9.44569e-14	156	1.47353e-11	12048
chr20_56806651-56807870	chr20:56807326:G:C	chr20	56807326	G	C	0.055556	13.7336	0.997504	-10.6973	56.1302	0.340187	0.000467	0.492111	54.4422	151	10	296	8	8	56807326	26.4921	0	0.995764	0.986629	6.78263e-14	233	1.58035e-11	66
chr20_45910261-45912870	chr20:45912053:C:G	chr20	45912053	C	G	0.098765	0.068637	0.997916	-10.7951	54.5072	0.455047	0.000136	0.523201	198.523	111	7	208	6	6	45912053	24.2659	0	0.992633	0.989169	1.54882e-13	156	2.41616e-11	487
chr20_45910261-45912870	chr20:45911539:A:G	chr20	45911539	A	G	0.617284	2.17515	0.999945	-6.69678	34.6809	0.5253	0.000145	0.510032	180.255	108	7	208	6	6	45912053	14.112	0	0.99256	0.99636	3.8843e-09	156	6.05951e-07	27
chr20_45910261-45912870	chr20:45909630:G:T	chr20	45909630	G	T	0.024691	0.051915	0.99457	-3.71465	18.872	0.450072	0.000141	0.515246	179.597	102	7	208	6	6	45912053	7.19923	0	0.992585	0.92163	1.39788e-05	156	0.0021807	1936
chr20_37257701-37258490	chr20:37258129:G:A	chr20	37258129	G	A	0.04321	0.165203	0.980495	-10.5366	53.2938	0.223526	0.000124	0.478824	47.3121	101	6	197	12	5	37258129	25.9013	0	0.953721	0.972727	2.87218e-13	142	4.0785e-11	33
chr20_37597281-37598880	chr20:37599897:AAAATC:A	chr20	37599897	AAAATC	A	0.759259	1.06094	0.979991	-10.9958	54.0969	0.623466	7e-06	0.602637	45.5243	156	12	375	21	10	37599897	24.9563	0	0.989945	0.952222	1.90844e-13	221	4.21765e-11	1817
chr20_58467911-58468130	chr20:58467937:C:T	chr20	58467937	C	T	0.12963	0.126468	0.938604	-10.1646	52.7856	0.671236	1.4e-05	0.458651	43.0269	89	3	184	5	4	58467937	24.7467	0	0.947862	0.929866	3.72026e-13	142	5.28277e-11	83
chr20_58467911-58468130	chr20:58468071:C:G	chr20	58468071	C	G	0.222222	0.413265	0.990306	-5.19675	27.3164	0.348678	9e-06	0.564155	18.0962	90	3	184	4	4	58467937	12.5408	0	0.945595	0.949975	1.72742e-07	142	2.45294e-05	51
chr20_25135971-25137140	chr20:25136873:C:T	chr20	25136873	C	T	0.12963	2.60494	0.910831	-10.0331	52.761	0.358614	4e-06	0.474248	31.6474	116	5	246	6	7	25136873	24.7139	0	0.961223	0.84658	3.76707e-13	166	6.25334e-11	317
chr20_25135971-25137140	chr20:25139465:C:T	chr20	25139465	C	T	0.166667	1	0.998073	-6.83257	35.3465	0.594067	5e-06	0.37639	38.6422	132	5	246	6	7	25136873	15.6514	0	0.95809	0.984018	2.75967e-09	166	4.58105e-07	2909
chr20_25135971-25137140	chr20:25117290:G:C	chr20	25117290	G	C	0.444444	0	0.990016	-4.35728	19.0584	0.440083	4e-06	0.434067	30.3606	20	5	246	5	7	25136873	7.47528	0	0.956476	0.979995	1.26777e-05	166	0.0021045	19266
chr20_51222781-51224090	chr20:51221762:C:G	chr20	51221762	C	G	0.395062	0.089084	0.991442	-10.0335	52.6136	0.384893	0.000474	0.440331	37.4156	93	3	228	6	5	51221762	24.2137	0	0.962079	0.983338	4.06071e-13	156	6.3347e-11	1674
chr20_16574651-16575630	chr20:16564723:C:T	chr20	16564723	C	T	0.12963	0.126468	0.985554	-10.9896	52.712	0.344401	1e-05	0.490081	42.007	96	5	279	13	9	16564723	24.8174	0	0.988768	0.967992	3.86218e-13	195	7.53125e-11	10417
chr20_16574651-16575630	chr20:16557998:G:A	chr20	16557998	G	A	0.32716	0.027787	0.994776	-3.70118	17.7674	0.437078	1.1e-05	0.451911	40.9341	51	5	279	9	9	16564723	6.9198	0	0.988672	0.989791	2.49621e-05	195	0.00486761	17142
chr20_57282051-57283960	chr20:57282871:T:A	chr20	57282871	T	A	0.018519	0.028836	0.951723	-9.87118	51.2449	0.282066	0.000303	0.541098	67.0428	77	7	165	10	4	57282871	24.2736	0	0.975502	0.946749	8.15327e-13	113	9.2132e-11	135
chr20_57282051-57283960	chr20:57283060:G:C	chr20	57283060	G	C	0.024691	0.051915	0.957312	-3.45107	16.5415	0.578575	0.000387	0.505042	68.7392	79	7	165	4	4	57282871	6.4786	0	0.975494	0.957916	4.75971e-05	113	0.00537847	54
chr20_49829621-49830730	chr20:49830409:G:A	chr20	49830409	G	A	0.197531	2.29348	0.999917	-10.8394	52.2853	0.618435	2e-06	0.436403	24.537	165	7	290	5	3	49830409	24.0371	0	0.993952	0.992362	4.79943e-13	198	9.50288e-11	233
chr20_49829621-49830730	chr20:49831355:C:T	chr20	49831355	C	T	0.061728	1.75911	0.998692	-10.8394	51.0543	0.308224	2e-06	0.524887	18.3764	170	7	290	7	3	49830409	24.085	0	0.994035	0.9573	8.98458e-13	198	1.77895e-10	1179
chr20_49829621-49830730	chr20:49828020:G:T	chr20	49828020	G	T	0.197531	0.66172	0.998526	-3.98216	18.4716	0.420517	2e-06	0.506164	15.373	153	7	290	6	3	49830409	7.49407	0	0.993984	0.98401	1.72459e-05	198	0.0034147	2156
chr20_51710541-51711270	chr20:51716045:G:C	chr20	51716045	G	C	0.074074	0.81	0.999344	-10.3485	51.9507	0.678086	4e-06	0.485145	27.3645	162	7	315	7	5	51721451	24.3162	0	0.990238	0.977964	5.69124e-13	244	1.38866e-10	5139
chr20_51710541-51711270	chr20:51702270:T:C	chr20	51702270	T	C	0.308642	0.446988	0.995925	-9.51383	43.5454	0.382524	4e-06	0.492736	19.1015	90	7	315	6	5	51721451	19.9419	0	0.986749	0.991636	4.14229e-11	244	1.01072e-08	8636
chr20_51710541-51711270	chr20:51718073:A:C	chr20	51718073	A	C	0.302469	3.22597	0.999941	-4.63124	20.557	0.576676	4e-06	0.464056	15.4754	172	7	315	5	5	51721451	8.41427	0	0.989001	0.987951	5.78823e-06	244	0.00141233	7167
chr20_44706111-44706990	chr20:44706387:T:C	chr20	44706387	T	C	0.617284	0.768733	0.999947	-9.73628	51.0612	0.587066	0.000558	0.547008	58.5494	120	4	205	4	9	44706387	23.2719	0	0.991723	0.995171	8.953e-13	157	1.40562e-10	163
chr20_63238431-63239170	chr20:63251537:T:C	chr20	63251537	T	C	0.845679	0.003653	0.973314	-9.99825	51.4546	0.391897	0.001038	0.503449	57.7316	208	8	284	7	5	63252488	23.6763	0	0.991364	0.948449	7.32704e-13	193	1.41412e-10	12737
chr20_63238431-63239170	chr20:63254100:G:T	chr20	63254100	G	T	0.407407	0.065373	0.993056	-9.67471	47.6053	0.408333	0.001151	0.439301	42.5028	228	8	284	5	5	63252488	21.75	0	0.992056	0.986597	5.21278e-12	193	1.00607e-09	15300
chr20_63238431-63239170	chr20:63251636:C:T	chr20	63251636	C	T	0.117284	0.015021	0.997207	-5.13913	25.0373	0.38991	0.001152	0.449372	35.2828	209	8	284	6	5	63252488	11.0497	0	0.992353	0.98053	5.62306e-07	193	0.000108525	12836
chr20_7691751-7692520	chr20:7691241:C:A	chr20	7691241	C	A	0.376543	2.76841	0.999944	-10.5963	50.8287	0.653015	0.002292	0.5303	13.854	131	2	297	6	4	7691241	23.5851	0	0.988596	0.992934	1.0079e-12	192	1.93516e-10	895
chr20_35145201-35145730	chr20:35152001:CCCAT:C	chr20	35152001	CCCAT	C	0.203704	0.191522	0.995803	-9.98972	50.0789	0.618006	4e-06	0.543462	62.8345	161	3	208	6	4	35152202	23.0117	0	0.988656	0.989707	1.47685e-12	142	2.09713e-10	6535
chr20_49877511-49877670	chr20:49877641:G:A	chr20	49877641	G	A	0.345679	2.66147	0.999157	-9.77537	49.7923	0.699286	4.9e-05	0.642784	28.4087	96	1	192	4	4	49877641	23.6367	0	0.9952	0.9952	1.70916e-12	131	2.239e-10	51
chr20_53748771-53749960	chr20:53752551:C:A	chr20	53752551	C	A	0.54321	1.68776	0.999951	-9.95791	50.5033	0.641981	0.00013	0.59509	22.7284	141	7	237	16	10	53752551	23.8392	0	0.989777	0.986296	1.18962e-12	189	2.24839e-10	3185
chr20_3935061-3936220	chr20:3935802:C:A	chr20	3935802	C	A	0.753086	9.14815	0.980698	-9.70885	49.333	0.39643	0.004628	0.424398	39.6044	107	8	220	6	8	3935802	22.5223	0	0.988695	0.978677	2.16003e-12	118	2.54883e-10	162
chr20_3935061-3936220	chr20:3954119:C:A	chr20	3954119	C	A	0.376543	0.514453	0.997987	-4.32147	22.2568	0.423516	0.005064	0.395073	25.1455	196	8	220	6	8	3935802	9.25856	0	0.988805	0.992197	2.38507e-06	118	0.000281439	18479
chr20_51487011-51488390	chr20:51486255:G:A	chr20	51486255	G	A	0.512346	0.013612	0.999828	-9.77407	50.3781	0.608293	6.2e-05	0.598553	20.8981	158	12	282	41	17	51486255	23.6421	0	0.935105	0.991859	1.26798e-12	215	2.72616e-10	1445
chr20_51487011-51488390	chr20:51482325:CA:C	chr20	51482325	CA	C	0.148148	3.82798	0.967272	-3.23628	17.7573	0.404746	0.000128	0.624863	17.66	133	12	282	15	17	51486255	7.37883	0	0.933477	0.944618	2.50958e-05	215	0.0053956	5375
chr20_63260831-63262170	chr20:63255487:C:G	chr20	63255487	C	G	0.833333	0.04	0.982121	-9.29356	49.8786	0.404971	2e-06	0.490582	64.0692	158	11	311	6	4	63255487	22.7342	0	0.993784	0.966343	1.6356e-12	226	3.69645e-10	6013
chr20_63260831-63262170	chr20:63237045:T:C	chr20	63237045	T	C	0.598765	0.197077	0.992062	-4.00613	19.9841	0.450587	2e-06	0.457737	41.4405	10	11	311	4	4	63255487	7.74827	0	0.99383	0.98488	7.8089e-06	226	0.00176481	24455
chr20_63260831-63262170	chr20:63239375:G:C	chr20	63239375	G	C	0.222222	1.65306	0.994712	-4.00613	19.9557	0.436701	2e-06	0.443639	35.9746	31	11	311	4	4	63255487	8.04192	0	0.993865	0.986575	7.92593e-06	226	0.00179126	22125
chr20_51749711-51751020	chr20:51749880:G:A	chr20	51749880	G	A	0.018519	0.028836	0.993814	-10.2111	50.0778	0.670405	0.000295	0.518053	106.603	198	11	324	8	5	51749880	23.2827	0	0.982045	0.946527	1.47769e-12	254	3.75332e-10	486
chr20_51749711-51751020	chr20:51761928:C:T	chr20	51761928	C	T	0.58642	0.275192	0.967423	-3.53077	18.6803	0.461303	0.000302	0.518494	58.2595	266	11	324	5	5	51749880	6.85707	0	0.98199	0.940426	1.54572e-05	254	0.00392612	11562
chr20_61355041-61356440	chr20:61351159:C:T	chr20	61351159	C	T	0.055556	2.52249	0.999606	-10.4596	50.2986	0.271271	0.000177	0.445189	27.2492	197	12	435	9	10	61330365	24.2075	0	0.986356	0.966257	1.32045e-12	291	3.84251e-10	4581
chr20_53919081-53919950	chr20:53918861:C:T	chr20	53918861	C	T	0.444444	0	0.9998	-9.59832	49.1986	0.626651	0.000648	0.509788	28.5852	108	4	215	5	4	53918861	22.8355	0	0.98006	0.992251	2.31311e-12	173	4.00167e-10	655
chr20_53919081-53919950	chr20:53920562:G:A	chr20	53920562	G	A	0.17284	0.106423	0.984877	-4.07419	21.3032	0.372564	0.00056	0.566148	15.0933	114	4	215	5	4	53918861	9.4492	0	0.97899	0.968777	3.9208e-06	173	0.000678299	1046
chr20_63360701-63361410	chr20:63365549:A:G	chr20	63365549	A	G	0.493827	0.307213	0.998932	-9.14652	49.3307	0.593925	7e-06	0.512404	49.045	173	7	330	15	6	63365549	22.2901	0	0.979973	0.992407	2.16257e-12	244	5.27666e-10	4493
chr20_63360701-63361410	chr20:63370392:C:T	chr20	63370392	C	T	0.246914	1.34142	0.980747	-7.32172	38.3948	0.593385	5e-06	0.532693	53.0962	220	7	330	8	6	63365549	17.0587	0	0.980232	0.956269	5.77861e-10	244	1.40998e-07	9336
chr20_63360701-63361410	chr20:63361542:G:A	chr20	63361542	G	A	0.123457	0.617663	0.997553	-5.09007	25.2928	0.402065	4e-06	0.540038	38.4755	146	7	330	8	6	63365549	10.9621	0	0.978925	0.983228	4.92542e-07	244	0.00012018	486
chr20_63360701-63361410	chr20:63355511:C:G	chr20	63355511	C	G	0.080247	0.616594	0.997167	-3.94068	18.8364	0.382852	4e-06	0.550559	38.269	106	7	330	7	6	63365549	8.13226	0	0.979536	0.971352	1.42425e-05	244	0.00347517	5545
chr20_46513021-46513880	chr20:46513980:A:T	chr20	46513980	A	T	0.185185	0.328017	0.99736	-9.85555	47.6993	0.641584	0.00036	0.59096	26.1445	76	3	164	7	7	46513980	21.842	0	0.990363	0.98541	4.96867e-12	125	6.21084e-10	530
chr20_46513021-46513880	chr20:46513574:G:T	chr20	46513574	G	T	0.012346	0.012656	0.998781	-4.56082	21.7568	0.246646	0.000251	0.717144	11.33	74	3	164	6	7	46513980	10.3586	0	0.990455	0.922655	3.09493e-06	125	0.000386867	124
chr20_35325941-35326610	chr20:35326224:C:T	chr20	35326224	C	T	0.04321	24.6876	0.998899	-9.38846	46.9025	0.206906	4e-06	0.558418	30.1205	79	4	153	8	6	35326224	22.8905	0	0.993299	0.98279	7.46071e-12	90	6.71464e-10	52
chr20_33886871-33887230	chr20:33887217:C:A	chr20	33887217	C	A	0.104938	0.01633	0.99985	-10.0192	48.2486	0.240222	0.001993	0.471477	16.5504	136	3	262	6	4	33887217	23.3646	0	0.98525	0.98266	3.75468e-12	207	7.77219e-10	167
chr20_48635511-48636720	chr20:48635169:T:G	chr20	48635169	T	G	0.314815	0.280277	0.995322	-9.37037	48.0974	0.425157	0.000412	0.494471	75.3196	179	10	315	5	4	48635169	21.7187	0	0.967239	0.990076	4.0556e-12	199	8.07064e-10	947
chr20_48635511-48636720	chr20:48636214:G:A	chr20	48636214	G	A	0.067901	0.42985	0.996382	-5.16413	23.8745	0.573041	0.000503	0.443231	73.3343	185	10	315	5	4	48635169	9.94347	0	0.966784	0.982957	1.02824e-06	199	0.000204619	98
chr20_11261611-11262150	chr20:11261905:T:A	chr20	11261905	T	A	0.648148	0.224377	0.901414	-8.80821	47.5429	0.371737	1e-05	0.410972	25.5222	156	6	289	7	8	11261905	21.9632	0	0.915615	0.8624	5.38142e-12	173	9.30985e-10	25
chr20_11261611-11262150	chr20:11259707:C:T	chr20	11259707	C	T	0.314815	1.09101	0.99591	-3.93977	23.036	0.391862	1.1e-05	0.40635	14.3831	150	6	289	7	8	11261905	10.0455	0	0.916963	0.988291	1.58999e-06	173	0.000275068	2173
chr20_46638071-46638830	chr20:46638436:G:A	chr20	46638436	G	A	0.117284	1.42995	0.998387	-8.76069	46.2653	0.36076	5e-06	0.472947	54.0154	99	3	168	5	4	46638436	21.5604	0	0.991097	0.988758	1.03276e-11	135	1.39423e-09	14
chr20_46638071-46638830	chr20:46638181:C:T	chr20	46638181	C	T	0.277778	1.5529	0.990747	-3.96528	23.4387	0.566552	7e-06	0.389812	50.6458	97	3	168	4	4	46638436	9.66297	0	0.991188	0.987666	1.28956e-06	135	0.000174091	269
chr20_60395531-60396530	chr20:60404090:T:C	chr20	60404090	T	C	0.506173	0.012046	0.994876	-8.80194	46.5028	0.381371	0.001783	0.380646	28.5764	159	4	218	6	4	60404090	21.2103	0	0.987842	0.989897	9.14869e-12	155	1.41805e-09	8060
chr20_40868571-40869390	chr20:40867100:AGT:A	chr20	40867100	AGT	A	0.345679	0.024864	0.995848	-9.26357	46.5705	0.397152	3e-06	0.50679	38.6614	97	5	246	5	3	40866948	21.2313	0	0.990262	0.991263	8.83821e-12	180	1.59088e-09	1880
chr20_40868571-40869390	chr20:40869123:A:G	chr20	40869123	A	G	0.080247	0.616594	0.999808	-6.65023	33.7746	0.604217	4e-06	0.430961	42.764	112	5	246	5	3	40866948	14.9306	0	0.990122	0.985227	6.18814e-09	180	1.11386e-06	143
chr20_40868571-40869390	chr20:40866158:CT:C	chr20	40866158	CT	C	0.018519	0.028836	0.995483	-4.19179	19.4747	0.308717	4e-06	0.440163	24.7926	88	5	246	6	3	40866948	8.97787	0	0.990104	0.901967	1.01938e-05	180	0.00183489	2822
chr20_62969151-62969640	chr20:62969425:G:A	chr20	62969425	G	A	0.54321	0.162863	0.999654	-8.90812	46.7024	0.396701	0.000312	0.457229	38.9275	138	6	291	5	12	62969425	21.3372	0	0.991434	0.994932	8.26259e-12	195	1.6112e-09	29
chr20_62969151-62969640	chr20:62994444:A:G	chr20	62994444	A	G	0.277778	3.24	0.976461	-8.28154	40.8681	0.604486	0.000323	0.445946	38.8713	290	6	291	6	12	62969425	18.4614	0	0.99151	0.941492	1.62856e-10	195	3.17568e-08	25048
chr20_62969151-62969640	chr20:62988301:G:A	chr20	62988301	G	A	0.024691	0.051915	0.999388	-4.4339	21.3519	0.652111	0.000355	0.420489	43.3535	251	6	291	5	12	62969425	9.35473	0	0.991414	0.927809	3.82232e-06	195	0.000745353	18905
chr20_56227871-56229070	chr20:56226159:A:G	chr20	56226159	A	G	0.820988	3.30416	0.999164	-9.24952	47.0414	0.584818	1e-06	0.510256	27.1909	123	8	309	5	4	56226159	21.2578	0	0.988715	0.989126	6.95047e-12	238	1.65421e-09	2311
chr20_4717861-4718230	chr20:4720430:C:T	chr20	4720430	C	T	0.277778	0.47929	0.996099	-9.03999	46.8597	0.618915	9e-06	0.477792	52.0041	164	3	341	5	5	4720430	21.5075	0	0.991623	0.990157	7.62555e-12	240	1.83013e-09	2384
chr20_61724131-61724770	chr20:61721283:T:C	chr20	61721283	T	C	0.216049	2.11933	0.989014	-9.72126	46.9868	0.38146	2e-06	0.466556	48.4985	181	7	412	8	4	61721283	21.634	0	0.983879	0.971895	7.14673e-12	330	2.35842e-09	3167
chr20_61724131-61724770	chr20:61727592:T:C	chr20	61727592	T	C	0.808642	1.99296	0.942693	-4.5286	22.4905	0.417329	2e-06	0.403348	36.073	242	7	412	6	4	61721283	9.37376	0	0.983658	0.87137	2.11191e-06	330	0.00069693	3142
chr20_56347471-56349410	chr20:56371994:T:G	chr20	56371994	T	G	0.067901	0.42985	0.999774	-8.4435	44.5388	0.352209	0.000268	0.653253	7.42354	226	15	232	8	9	56371994	20.4821	0	0.990615	0.861766	2.49368e-11	97	2.41887e-09	23554
chr20_56347471-56349410	chr20:56342633:GC:G	chr20	56342633	GC	G	0.055556	2.52249	0.999138	-8.4435	40.0675	0.326041	0.000297	0.626777	6.76345	73	15	232	7	9	56371994	18.5057	0	0.990418	0.871309	2.45334e-10	97	2.37974e-08	5807
chr20_56347471-56349410	chr20:56337753:A:C	chr20	56337753	A	C	0.283951	0.084161	0.994375	-7.85404	35.708	0.395178	0.000341	0.605989	6.56395	49	15	232	5	9	56371994	16.0987	0	0.990236	0.987133	2.29223e-09	97	2.22346e-07	10687
chr20_56347471-56349410	chr20:56348698:C:A	chr20	56348698	C	A	0.055556	0.280277	0.969279	-4.48186	19.1183	0.597588	0.000335	0.617618	8.30699	107	15	232	4	9	56371994	8.01161	0	0.990537	0.968223	1.22863e-05	97	0.00119177	258
chr20_42255571-42256610	chr20:42235284:T:C	chr20	42235284	T	C	0.518519	0.119822	0.982467	-8.55994	44.9634	0.389416	0.000957	0.424281	35.4563	21	6	188	7	3	42235284	20.4462	0	0.983317	0.962456	2.00748e-11	136	2.73018e-09	20806
chr20_59062101-59062570	chr20:59062295:T:C	chr20	59062295	T	C	0.030864	0.082153	0.999509	-9.62143	44.6803	0.740477	6e-06	0.623187	72.7063	108	1	213	6	4	59062295	20.8455	0	0.966415	0.966415	2.31974e-11	135	3.13165e-09	41
chr20_47263491-47264620	chr20:47263582:T:G	chr20	47263582	T	G	0.209877	2.65558	0.986323	-8.62647	44.2077	0.370535	0.002867	0.482021	20.2822	93	4	193	4	5	47263582	20.3337	0	0.992628	0.987264	2.9531e-11	128	3.77997e-09	474
chr20_47263491-47264620	chr20:47259550:T:A	chr20	47259550	T	A	0.092593	0.843399	0.994926	-3.82635	17.6147	0.605316	0.003144	0.46396	20.3011	75	4	193	5	5	47263582	7.24273	0	0.992495	0.974717	2.70494e-05	128	0.00346232	4506
chr20_43781561-43782810	chr20:43793306:A:C	chr20	43793306	A	C	0.240741	0.629834	0.998657	-8.20512	44.2702	0.589342	0.001048	0.460244	37.4502	138	8	218	6	6	43793306	19.8397	0	0.982084	0.989486	2.86037e-11	133	3.8043e-09	11120
chr20_43781561-43782810	chr20:43782104:A:T	chr20	43782104	A	T	0.018519	0.028836	0.930156	-4.02046	19.4991	0.333108	0.000917	0.52069	21.293	81	8	218	8	6	43793306	8.80562	0	0.981056	0.933172	1.00649e-05	133	0.00133863	82
chr20_43781561-43782810	chr20:43762333:C:T	chr20	43762333	C	T	0.228395	1.96849	0.998693	-3.8341	18.5212	0.435211	0.00103	0.491038	23.7231	18	8	218	5	6	43793306	7.32374	0	0.98081	0.98613	1.68029e-05	133	0.00223479	19853
chr20_43781561-43782810	chr20:43802750:C:T	chr20	43802750	C	T	0.037037	0.119822	0.995992	-3.56144	17.2517	0.381195	0.000937	0.523434	20.461	193	8	218	6	6	43793306	7.40088	0	0.981418	0.925723	3.27401e-05	133	0.00435443	20564
chr20_23361191-23363590	chr20:23373281:T:C	chr20	23373281	T	C	0.012346	0.012656	0.996774	-8.03568	43.6701	0.370237	0.000379	0.497104	202.76	166	11	237	10	6	23373281	20.1017	0	0.987946	0.918432	3.88664e-11	122	4.7417e-09	10891
chr20_23361191-23363590	chr20:23387774:C:A	chr20	23387774	C	A	0.419753	0.62171	0.996946	-3.22742	16.5268	0.482106	0.000382	0.507701	202.617	233	11	237	5	6	23373281	5.08184	0	0.98797	0.992568	4.7968e-05	122	0.0058521	25384
chr20_33518021-33518490	chr20:33518173:C:T	chr20	33518173	C	T	0.092593	0.163282	0.999321	-8.46236	42.7303	0.696825	0.001513	0.500427	26.9192	41	2	107	7	6	33518173	19.8163	0	0.973148	0.988574	6.28305e-11	79	4.96361e-09	83
chr20_15854541-15855380	chr20:15855126:G:A	chr20	15855126	G	A	0.04321	0.165203	0.99861	-9.16432	44.1817	0.317467	2e-06	0.482819	32.5433	163	5	305	8	4	15855126	20.8356	0	0.984034	0.971631	2.99272e-11	204	6.10515e-09	166
chr20_15854541-15855380	chr20:15862370:T:A	chr20	15862370	T	A	0.141975	2.21774	0.999889	-6.54417	30.7095	0.395962	2e-06	0.453238	33.0807	199	5	305	6	4	15855126	13.6588	0	0.984146	0.981019	2.99698e-08	204	6.11384e-06	7410
chr20_15854541-15855380	chr20:15839281:T:A	chr20	15839281	T	A	0.160494	2.49025	0.998626	-5.54175	25.7625	0.41236	2e-06	0.469091	30.3004	69	5	305	5	4	15855126	11.1286	0	0.984165	0.987436	3.86127e-07	204	7.87699e-05	15679
chr20_6682641-6683660	chr20:6682288:A:G	chr20	6682288	A	G	0.160494	0.567602	0.997632	-7.99822	43.6976	0.405072	9.9e-05	0.542335	44.5823	108	7	263	5	5	6682288	19.833	0	0.994257	0.987137	3.83249e-11	181	6.9368e-09	862
chr20_6682641-6683660	chr20:6668494:C:T	chr20	6668494	C	T	0.012346	0.012656	0.99828	-5.46361	29.4699	0.311689	9.7e-05	0.504571	39.8133	40	7	263	14	5	6682288	13.7187	0	0.994249	0.841188	5.67933e-08	181	1.02796e-05	14656
chr20_6682641-6683660	chr20:6683068:A:G	chr20	6683068	A	G	0.876543	0.058006	0.999872	-5.14347	25.7677	0.581051	9.4e-05	0.465651	47.9847	113	7	263	5	5	6682288	10.9894	0	0.994207	0.990562	3.85081e-07	181	6.96997e-05	82
chr20_6682641-6683660	chr20:6661405:G:A	chr20	6661405	G	A	0.030864	11.7514	0.932363	-3.79126	18.3361	0.349268	0.0001	0.511838	34.5626	17	7	263	10	5	6682288	8.22296	0	0.994251	0.90302	1.85165e-05	181	0.00335149	21745
chr20_2918261-2918660	chr20:2918451:C:T	chr20	2918451	C	T	0.197531	4.90793	0.997295	-8.43541	43.2092	0.285142	9e-06	0.413273	31.0626	129	3	211	5	4	2918451	20.7476	0	0.983489	0.989713	4.91888e-11	146	7.18156e-09	9
chr20_4089811-4090240	chr20:4089980:A:C	chr20	4089980	A	C	0.037037	0.119822	0.960558	-7.94177	44.4844	0.26912	4e-06	0.473471	36.7448	219	3	446	8	4	4089980	21.3361	0	0.992909	0.959091	2.56389e-11	332	8.51212e-09	46
chr20_4089811-4090240	chr20:4086728:T:C	chr20	4086728	T	C	0.777778	1.65306	0.999886	-5.12167	29.6332	0.597057	5e-06	0.420429	38.8788	201	3	446	5	4	4089980	13.0778	0	0.992919	0.990352	5.22019e-08	332	1.7331e-05	3298
chr20_14824871-14826000	chr20:14833741:T:A	chr20	14833741	T	A	0.364198	3.22722	0.997041	-7.85983	42.3179	0.618599	1e-05	0.551118	21.9971	111	3	178	6	5	14833741	19.3211	0	0.991967	0.988827	7.75803e-11	125	9.69754e-09	8305
chr20_14824871-14826000	chr20:14801038:T:C	chr20	14801038	T	C	0.123457	0.058006	0.999872	-3.33728	16.8123	0.375952	1e-05	0.594455	16.5645	3	3	178	6	5	14833741	7.26985	0	0.991859	0.980528	4.12641e-05	125	0.00515801	24398
chr20_41391481-41392110	chr20:41391204:C:T	chr20	41391204	C	T	0.061728	1.75911	0.99975	-9.01962	42.4794	0.653919	4e-06	0.439612	23.3467	78	4	175	6	4	41382017	19.4676	0	0.985111	0.974456	7.14297e-11	141	1.00716e-08	592
chr20_41391481-41392110	chr20:41392129:C:A	chr20	41392129	C	A	0.228395	0.020179	0.998676	-5.79835	27.0331	0.373092	4e-06	0.510024	13.3374	84	4	175	6	4	41382017	12.038	0	0.984979	0.986706	2.00002e-07	141	2.82003e-05	333
chr20_37804641-37805570	chr20:37805449:T:C	chr20	37805449	T	C	0.030864	0.082153	0.998073	-8.9942	41.4598	0.292216	0.000187	0.522362	51.7655	57	6	119	11	4	37805449	19.8713	0	0.985774	0.964728	1.20319e-10	91	1.0949e-08	343
chr20_19958521-19959570	chr20:19959198:G:A	chr20	19959198	G	A	0.08642	0.724799	0.995673	-7.76028	42.8107	0.364773	3e-06	0.521697	67.2267	155	4	288	5	5	19959198	19.8795	0	0.992375	0.986051	6.03015e-11	201	1.21206e-08	152
chr20_19958521-19959570	chr20:19953150:T:C	chr20	19953150	T	C	0.030864	0.082153	0.941276	-3.29031	18.0646	0.365899	3e-06	0.489092	58.9853	127	4	288	8	5	19959198	7.95017	0	0.992337	0.893751	2.13539e-05	201	0.00429214	5896
chr20_52290751-52291660	chr20:52291378:TC:T	chr20	52291378	TC	T	0.166667	0.36	0.997178	-8.43862	41.2482	0.332181	0.01	0.5	38.8349	89	0	163	6	5	52267401	19.3192	0		0.987918	1.34073e-10	109	1.46139e-08	172
chr20_47784491-47787120	chr20:47786576:C:G	chr20	47786576	C	G	0.5	0.111111	0.99995	-8.1354	42.7886	0.455523	0.000109	0.471586	92.3801	176	14	359	4	6	47786576	18.5789	0	0.991698	0.996146	6.09853e-11	268	1.63441e-08	770
chr20_47784491-47787120	chr20:47786562:C:T	chr20	47786562	C	T	0.098765	0.97279	0.999224	-3.6946	20.2658	0.540074	0.000118	0.44093	89.7003	175	14	359	4	6	47786576	7.62245	0	0.991694	0.987503	6.73957e-06	268	0.00180621	756
chr20_47784491-47787120	chr20:47797298:C:G	chr20	47797298	C	G	0.018519	0.028836	0.961097	-3.55344	18.1656	0.403781	0.000116	0.445107	75.7755	244	14	359	7	6	47786576	7.59523	0	0.991683	0.913531	2.02505e-05	268	0.00542713	11492
chr20_16178361-16179300	chr20:16177749:G:A	chr20	16177749	G	A	0.024691	0.051915	0.950276	-8.14503	42.0804	0.200089	2e-06	0.526073	20.7224	133	5	327	15	7	16178869	20.4097	0	0.917505	0.800706	8.7595e-11	243	2.12856e-08	1081
chr20_11511951-11512250	chr20:11512007:C:T	chr20	11512007	C	T	0.438272	0.063569	0.999825	-8.38468	40.7827	0.332831	1.9e-05	0.39941	19.1424	93	2	186	5	4	11512007	18.9882	0	0.993419	0.99335	1.70136e-10	128	2.17774e-08	93
chr20_11511951-11512250	chr20:11505159:C:T	chr20	11505159	C	T	0.135802	2.0002	0.997019	-5.07194	23.7805	0.647504	2.4e-05	0.302357	17.3184	74	2	186	4	4	11512007	10.4964	0	0.99379	0.981071	1.07971e-06	128	0.000138203	6941
chr20_11890101-11892680	chr20:11894665:A:G	chr20	11894665	A	G	0.290123	0.009652	0.988817	-7.87543	40.7505	0.428664	0.000522	0.55715	17.3762	151	12	231	6	5	11894665	18.0071	0	0.988568	0.977681	1.7296e-10	137	2.36955e-08	3275
chr20_11890101-11892680	chr20:11872507:A:G	chr20	11872507	A	G	0.462963	0.026043	0.995669	-5.07367	22.4511	0.555495	0.000607	0.533128	15.3738	33	12	231	5	5	11894665	8.98938	0	0.988585	0.991259	2.1556e-06	137	0.000295318	18883
chr20_51339551-51340670	chr20:51339817:G:C	chr20	51339817	G	C	0.104938	0.01633	0.997371	-7.55623	40.0995	0.290727	8e-06	0.3312	28.0714	121	5	216	8	5	51339817	19.1566	0	0.984965	0.981572	2.41352e-10	157	3.78923e-08	293
chr20_56099101-56099440	chr20:56099260:G:C	chr20	56099260	G	C	0.024691	0.051915	0.999134	-8.33239	39.5803	0.194935	4e-06	0.527569	45.8019	109	3	213	10	5	56099260	19.4292	0	0.982053	0.95359	3.1485e-10	137	4.31344e-08	10
chr20_46000251-46001190	chr20:45997178:A:G	chr20	45997178	A	G	0.475309	1.44771	0.997329	-7.34047	39.7281	0.588905	2e-06	0.616612	47.8484	67	5	201	5	4	45997178	17.771	0	0.995262	0.993193	2.91902e-10	148	4.32015e-08	3542
chr20_32678751-32679670	chr20:32678365:AAAAG:A	chr20	32678365	AAAAG	A	0.41358	2.07604	0.986075	-7.7896	38.9888	0.607992	2.3e-05	0.419529	29.2648	101	3	192	35	11	32678365	16.796	0	0.982156	0.970995	4.26253e-10	115	4.90191e-08	845
chr20_46209931-46210490	chr20:46210187:A:G	chr20	46210187	A	G	0.08642	3.85463	0.993561	-7.15872	39.4673	0.631947	7e-06	0.537709	59.8442	101	2	208	5	6	46210187	17.8822	0	0.953415	0.989671	3.33596e-10	158	5.27081e-08	23
chr20_46209931-46210490	chr20:46203685:G:C	chr20	46203685	G	C	0.358025	7.37403	0.997732	-3.35463	17.506	0.565107	6e-06	0.605551	38.1562	76	2	208	4	6	46210187	6.79539	0	0.954011	0.993429	2.864e-05	158	0.00452512	6525
chr20_1114141-1114340	chr20:1114249:C:T	chr20	1114249	C	T	0.197531	0.66172	0.999067	-8.05907	39.0356	0.303526	1e-05	0.440583	24.9503	89	2	181	5	5	1114249	18.4776	0	0.986755	0.989409	4.16145e-10	138	5.7428e-08	9
chr20_1114141-1114340	chr20:1112163:T:C	chr20	1112163	T	C	0.067901	8.15393	0.99977	-3.8753	18.7729	0.636041	1.9e-05	0.286996	29.9009	75	2	181	6	5	1114249	8.04256	0	0.986186	0.975969	1.47247e-05	138	0.00203201	2077
chr20_25861171-25864000	chr20:25863024:G:C	chr20	25863024	G	C	0.549383	0.061484	0.993731	-6.85302	38.4678	0.447434	0.000819	0.493448	68.4265	128	21	253	6	5	25863024	16.5972	0	0.987925	0.971319	5.56648e-10	105	5.8448e-08	438
chr20_15560951-15562420	chr20:15561730:C:T	chr20	15561730	C	T	0.049383	0.218587	0.912974	-7.1093	39.5408	0.395858	0.000304	0.501393	89.5502	107	8	242	5	4	15561730	17.9136	0	0.956985	0.914882	3.21283e-10	184	5.9116e-08	44
chr20_48729671-48730870	chr20:48732390:A:AT	chr20	48732390	A	AT	0.179012	0.093439	0.999366	-7.63621	39.7181	0.604711	2e-06	0.508103	61.4166	167	11	310	6	6	48726522	17.8226	0	0.956835	0.987749	2.9339e-10	211	6.19054e-08	2120
chr20_755791-756350	chr20:752123:C:G	chr20	752123	C	G	0.265432	4.46211	0.996546	-7.30056	40.0582	0.623509	8e-06	0.531401	30.332	160	4	371	5	4	752123	18.2547	0	0.989984	0.987223	2.46513e-10	296	7.29678e-08	3947
chr20_51326311-51326510	chr20:51328585:C:T	chr20	51328585	C	T	0.654321	4.50561	0.984704	-6.95791	38.7266	0.38061	1e-05	0.440781	41.5869	129	2	226	5	5	51328585	17.5821	0	0.992061	0.973876	4.8751e-10	163	7.94641e-08	2175
chr20_11205081-11206230	chr20:11206004:C:T	chr20	11206004	C	T	0.290123	0.009652	0.999639	-6.94156	39.1865	0.417918	3e-06	0.451531	58.6418	155	7	297	5	4	11206004	17.4823	0	0.992897	0.976284	3.852e-10	207	7.97364e-08	348
chr20_45783721-45784330	chr20:45783928:C:A	chr20	45783928	C	A	0.62963	1.89467	0.999944	-7.39709	38.4993	0.363392	1.2e-05	0.377671	15.8068	158	2	286	5	4	45783928	17.5237	0	0.995333	0.99591	5.47737e-10	183	1.00236e-07	98
chr20_63519141-63521990	chr20:63518487:G:A	chr20	63518487	G	A	0.228395	3.06042	0.953784	-7.25445	39.2229	0.461831	0.000396	0.480366	135.683	194	19	422	9	16	63518487	16.6072	0	0.945847	0.920447	3.78079e-10	306	1.15692e-07	2079
chr20_56711821-56712820	chr20:56712511:G:A	chr20	56712511	G	A	0.555556	3.24	0.999748	-6.76201	38.5652	0.565961	0.000666	0.569508	72.9512	172	3	333	5	5	56712511	16.8118	0	0.992911	0.996287	5.29534e-10	230	1.21793e-07	191
chr20_40628961-40629450	chr20:40634974:G:A	chr20	40634974	G	A	0.302469	0.70073	0.982046	-6.83257	36.9212	0.617532	1.4e-05	0.528492	32.318	115	3	225	6	6	40634974	16.676	0	0.992504	0.967858	1.23e-09	146	1.7958e-07	5768
chr20_40628961-40629450	chr20:40642265:C:G	chr20	40642265	C	G	0.160494	0.802686	0.997343	-3.59967	17.4791	0.375767	1.1e-05	0.618909	19.2401	147	3	225	5	6	40634974	7.60748	0	0.992722	0.983758	2.90485e-05	146	0.00424108	13059
chr20_2799221-2801700	chr20:2800693:G:A	chr20	2800693	G	A	0.012346	0.012656	0.939763	-7.23498	37.5237	0.289225	0.001412	0.49691	61.0554	140	17	282	7	4	2800693	17.7815	0	0.980414	0.922835	9.03111e-10	223	2.01394e-07	233
chr20_2799221-2801700	chr20:2797813:G:A	chr20	2797813	G	A	0.098765	0.97279	0.984479	-7.23498	37.4922	0.411742	0.001407	0.49629	82.3411	125	17	282	10	4	2800693	16.5303	0	0.979666	0.905865	9.17799e-10	223	2.04669e-07	2647
chr20_2799221-2801700	chr20:2810599:G:A	chr20	2810599	G	A	0.296296	1.0132	0.990488	-5.61611	28.4784	0.454131	0.001421	0.496595	78.2569	214	17	282	8	4	2800693	11.6678	0	0.980298	0.9789	9.47501e-08	223	2.11293e-05	10139
chr20_2799221-2801700	chr20:2801369:T:C	chr20	2801369	T	C	0.691358	0.79847	0.979438	-3.65	17.8501	0.535395	0.001476	0.489441	67.7079	145	17	282	6	4	2800693	6.39659	0	0.979844	0.955312	2.39008e-05	223	0.00532988	909
chr20_2558491-2561050	chr20:2560055:A:G	chr20	2560055	A	G	0.481481	0.295888	0.999949	-6.5469	37.7279	0.452575	0.000384	0.447998	82.0104	124	17	349	5	6	2560055	16.188	0	0.986393	0.975468	8.13348e-10	263	2.1391e-07	285
chr20_2558491-2561050	chr20:2536731:A:G	chr20	2536731	A	G	0.518519	0.626011	0.999828	-5.01867	28.5469	0.458542	0.000397	0.435355	76.6616	12	17	349	5	6	2560055	11.6268	0	0.986204	0.990724	9.14552e-08	263	2.40527e-05	23039
chr20_2558491-2561050	chr20:2559250:C:A	chr20	2559250	C	A	0.728395	2.79235	0.978092	-4.61531	23.8765	0.451473	0.000381	0.454707	82.5436	118	17	349	5	6	2560055	9.51789	0	0.986319	0.973386	1.02719e-06	263	0.000270151	520
chr20_2558491-2561050	chr20:2559986:C:T	chr20	2559986	C	T	0.012346	0.012656	0.998781	-4.34718	21.3094	0.320842	0.000407	0.418105	58.6243	122	17	349	6	6	2560055	9.79898	0	0.986308	0.922942	3.90816e-06	263	0.00102785	216
chr20_37162631-37162960	chr20:37140495:G:A	chr20	37140495	G	A	0.438272	4.01797	0.999947	-6.8006	35.7394	0.352619	3e-05	0.398382	29.4177	14	2	206	4	4	37140495	16.4705	0	0.993683	0.993747	2.2556e-09	104	2.34583e-07	22301
chr20_12962991-12963120	chr20:12963089:G:A	chr20	12963089	G	A	0.679012	0.111267	0.983094	-6.77399	36.5938	0.322333	2e-05	0.454307	21.054	110	2	230	5	4	12963089	17.0148	0	0.990264	0.976675	1.45491e-09	164	2.38606e-07	33
chr20_24609461-24611450	chr20:24605747:T:G	chr20	24605747	T	G	0.345679	0.4211	0.99913	-6.73079	36.0915	0.417421	0.000564	0.432818	28.5649	89	7	208	5	6	24605747	15.9396	0	0.995273	0.991836	1.88264e-09	128	2.40977e-07	4709
chr20_52450981-52451570	chr20:52449597:G:A	chr20	52449597	G	A	0.358025	1.32677	0.996975	-7.05939	35.5146	0.606048	8e-06	0.496063	35.2591	80	3	167	5	8	52438518	15.9237	0	0.990797	0.990085	2.53144e-09	108	2.73396e-07	1679
chr20_44645921-44647220	chr20:44646360:T:C	chr20	44646360	T	C	0.487654	0.597161	0.999949	-6.79975	36.2954	0.573343	0.000451	0.528808	65.0154	105	4	227	4	4	44646360	15.8951	0	0.993492	0.996073	1.6956e-09	173	2.93338e-07	210
chr20_24780921-24781840	chr20:24774170:G:A	chr20	24774170	G	A	0.030864	11.7514	0.988036	-7.11186	35.9842	0.228594	0.000803	0.469457	20.7797	78	7	293	11	5	24798999	17.3542	0	0.985722	0.94592	1.98926e-09	171	3.40163e-07	7210
chr20_48456021-48456540	chr20:48456135:G:C	chr20	48456135	G	C	0.12963	0.395867	0.991628	-6.27318	36.204	0.651523	7e-06	0.589445	23.0117	150	4	300	5	4	48456135	16.5494	0	0.983677	0.991123	1.77704e-09	219	3.89172e-07	145
chr20_33106211-33106360	chr20:33106308:A:G	chr20	33106308	A	G	0.333333	0.25	0.984775	-6.70025	35.2684	0.326029	0.001797	0.422612	31.5316	138	2	292	10	9	33106308	16.4648	0	0.984781	0.973665	2.87258e-09	176	5.05574e-07	22
chr20_61981001-61981240	chr20:61981178:A:G	chr20	61981178	A	G	0.197531	0.012656	0.999916	-6.04509	34.5503	0.658473	9e-06	0.663709	32.1881	99	2	217	4	4	61981178	15.7902	0	0.987831	0.991614	4.15384e-09	137	5.69077e-07	58
chr20_61950321-61952650	chr20:61936132:T:C	chr20	61936132	T	C	0.333333	0.25	0.997354	-6.52727	34.8792	0.405763	0.000343	0.499147	43.2899	70	6	226	6	4	61936132	15.4563	0	0.979784	0.990733	3.50806e-09	173	6.06894e-07	15354
chr20_37473781-37474000	chr20:37473881:G:A	chr20	37473881	G	A	0.703704	0.224377	0.999938	-6.03198	33.7729	0.376872	1.3e-05	0.485317	37.4405	72	3	150	4	4	37473881	15.203	0	0.995474	0.993422	6.19344e-09	110	6.81278e-07	9
chr20_43925321-43927020	chr20:43926587:C:T	chr20	43926587	C	T	0.148148	3.82798	0.999889	-6.25795	34.4565	0.413624	0.000298	0.44283	42.3711	156	16	282	7	6	43926587	15.3281	0	0.970477	0.991001	4.3588e-09	179	7.80225e-07	417
chr20_43925321-43927020	chr20:43926386:G:A	chr20	43926386	G	A	0.222222	0	0.999888	-4.34519	23.4511	0.558803	0.000358	0.402913	46.5403	154	16	282	6	6	43926587	9.54093	0	0.970235	0.981923	1.28131e-06	179	0.000229354	216
chr20_43925321-43927020	chr20:43925940:A:G	chr20	43925940	A	G	0.018519	0.028836	0.998172	-3.43676	18.8329	0.339581	0.000346	0.411316	36.5574	149	16	282	8	6	43926587	8.49174	0	0.969333	0.946611	1.42687e-05	179	0.0025541	230
chr20_36418261-36419400	chr20:36418818:T:G	chr20	36418818	T	G	0.685185	0.280277	0.999941	-6.70518	33.4806	0.443907	0.000769	0.414026	88.5531	75	6	154	5	4	36418818	14.272	0	0.993715	0.995083	7.19766e-09	109	7.84544e-07	12
chr20_47708401-47709530	chr20:47708489:G:A	chr20	47708489	G	A	0.111111	1.26562	0.996304	-6.31272	35.151	0.352028	4e-06	0.46168	22.8197	152	7	313	5	9	47708489	16.2582	0	0.993608	0.987545	3.05105e-09	259	7.90222e-07	477
chr20_47708401-47709530	chr20:47688741:T:C	chr20	47688741	T	C	0.722222	0.939408	0.999934	-3.22085	19.0058	0.431413	4e-06	0.474174	27.8971	37	7	313	6	9	47708489	7.57548	0	0.99068	0.991006	1.30321e-05	259	0.00337532	20225
chr20_5135181-5136170	chr20:5135504:A:G	chr20	5135504	A	G	0.037037	0.119822	0.888249	-5.95343	34.0849	0.645293	0.000705	0.485551	33.4957	108	11	211	6	7	5135504	15.3888	0	0.955256	0.8943	5.27583e-09	158	8.33581e-07	172
chr20_5135181-5136170	chr20:5135553:C:T	chr20	5135553	C	T	0.932099	1.20987	0.950865	-3.77797	23.0476	0.393512	0.000636	0.535709	32.3379	109	11	211	6	7	5135504	9.8069	0	0.954752	0.882567	1.58043e-06	158	0.000249708	123
chr20_44531271-44532660	chr20:44540175:G:C	chr20	44540175	G	C	0.092593	0.163282	0.998224	-7.08345	33.0947	0.569142	0.000179	0.538862	115.396	85	5	136	5	5	44540175	14.2157	0	0.968242	0.980048	8.77761e-09	104	9.12871e-07	8209
chr20_44750571-44750710	chr20:44750623:A:C	chr20	44750623	A	C	0.530864	0.273797	0.985421	-5.96738	33.3255	0.316036	0.002177	0.343498	11.6372	124	2	186	16	16	44750623	15.6078	0	0.972903	0.959757	7.79548e-09	131	1.02121e-06	17
chr20_47558951-47559630	chr20:47559171:A:G	chr20	47559171	A	G	0.907407	0.843399	0.957358	-6.39154	33.4952	0.357448	0.000547	0.532131	35.9804	106	4	205	5	7	47559171	15.099	0	0.994177	0.951687	7.14414e-09	143	1.02161e-06	119
chr20_35306831-35308880	chr20:35308144:C:T	chr20	35308144	C	T	0.166667	0.36	0.999328	-5.82413	33.2605	0.436474	0.00035	0.500767	89.9249	96	6	186	6	6	35308144	14.3784	0	0.984597	0.993256	8.06047e-09	129	1.0398e-06	288
chr20_35306831-35308880	chr20:35306288:A:G	chr20	35306288	A	G	0.234568	2.31154	0.998156	-4.21382	21.4591	0.542935	0.00038	0.45347	89.4959	90	6	186	6	6	35308144	8.31877	0	0.983601	0.987171	3.61459e-06	129	0.000466282	1568
chr20_1810701-1812480	chr20:1811274:T:G	chr20	1811274	T	G	0.617284	2.17515	0.949579	-5.82151	33.6276	0.55305	0.000456	0.509398	74.0173	103	7	226	6	5	1811274	14.3588	0	0.948292	0.874073	6.67389e-09	164	1.09452e-06	316
chr20_41425381-41425690	chr20:41425570:G:A	chr20	41425570	G	A	0.512346	0.107614	0.994676	-5.80123	33.0834	0.33117	1.4e-05	0.369856	18.4966	84	3	179	5	4	41425570	15.3638	0	0.991099	0.992777	8.82905e-09	128	1.13012e-06	34
chr20_12824001-12824740	chr20:12810076:T:C	chr20	12810076	T	C	0.104938	0.01633	0.99985	-6.89187	33.333	0.667195	8e-06	0.576232	28.2312	29	3	214	7	7	12809374	15.1862	0	0.969185	0.981386	7.76517e-09	146	1.13371e-06	14294
chr20_42358681-42359100	chr20:42362700:G:A	chr20	42362700	G	A	0.734568	0.946029	0.996389	-6.27797	33.7447	0.628925	0.000536	0.596136	27.8393	110	5	220	4	8	42362700	15.4057	0	0.992255	0.989071	6.28388e-09	183	1.14995e-06	3810
chr20_15795431-15795840	chr20:15798362:G:T	chr20	15798362	G	T	0.302469	0.70073	0.991095	-6.7643	34.0076	0.628142	4e-06	0.61515	15.1698	184	7	333	6	5	15798362	15.4153	0	0.993363	0.979652	5.48963e-09	235	1.29006e-06	2726
chr20_15795431-15795840	chr20:15800533:A:AG	chr20	15800533	A	AG	0.080247	0.518668	0.997646	-5.58914	27.3456	0.642334	4e-06	0.654332	15.9989	203	7	333	7	5	15798362	12.2694	0	0.992755	0.973782	1.70154e-07	235	3.99863e-05	4897
chr20_62972051-62975270	chr20:62971287:C:G	chr20	62971287	C	G	0.259259	0.066122	0.995327	-6.03047	33.818	0.539826	0.000464	0.518762	110.096	135	21	307	4	6	62971287	14.1873	0	0.990814	0.989799	6.05168e-09	231	1.39794e-06	2373
chr20_62972051-62975270	chr20:62974966:G:A	chr20	62974966	G	A	0.469136	0.273797	0.9999	-3.71066	19.5118	0.471642	0.000459	0.525315	96.7826	159	21	307	4	6	62971287	7.03116	0	0.990801	0.995216	9.99779e-06	231	0.00230949	1306
chr20_20143611-20144050	chr20:20142033:C:A	chr20	20142033	C	A	0.833333	9	0.999899	-7.7779	33.232	0.359895	1.2e-05	0.388623	23.5994	117	2	258	6	4	20123955	15.0565	0	0.986572	0.989835	8.17945e-09	185	1.5132e-06	1797
chr20_43899611-43900930	chr20:43900763:C:G	chr20	43900763	C	G	0.277778	0.172544	0.984474	-6.34895	32.8605	0.605012	8e-06	0.596171	29.7141	97	3	245	6	4	43900763	14.5686	0	0.966713	0.954357	9.90172e-09	153	1.51496e-06	493
chr20_46204781-46205140	chr20:46205033:G:C	chr20	46205033	G	C	0.425926	0.099583	0.975034	-5.62996	32.503	0.630218	0.00747	0.621033	34.5593	92	1	197	8	5	46205033	14.7695	0	0.95954	0.95954	1.19008e-08	153	1.82082e-06	73
chr20_39090641-39091400	chr20:39091045:A:G	chr20	39091045	A	G	0.067901	1.20987	0.989344	-5.61125	32.5155	0.323791	7e-06	0.460341	59.4267	124	4	207	8	5	39091045	15.2078	0	0.954947	0.983728	1.18245e-08	154	1.82097e-06	25
chr20_37886081-37886480	chr20:37886140:C:A	chr20	37886140	C	A	0.234568	0.912041	0.998258	-5.76747	32.5278	0.379914	6e-06	0.452944	36.298	120	5	243	4	4	37886140	14.7708	0	0.99179	0.993331	1.175e-08	160	1.88e-06	140
chr20_63947041-63950620	chr20:63951034:T:G	chr20	63951034	T	G	0.469136	0.005946	0.98333	-5.58909	32.2396	0.548026	0.000573	0.494867	79.5136	106	18	189	10	8	63951034	13.7042	0	0.917026	0.967449	1.36285e-08	143	1.94887e-06	2204
chr20_60131251-60131760	chr20:60131748:A:G	chr20	60131748	A	G	0.160494	0.005079	0.994081	-6.40989	33.2082	0.670176	3e-06	0.599668	10.9505	212	6	362	6	5	60131748	15.1892	0	0.977884	0.988801	8.27996e-09	244	2.02031e-06	242
chr20_44598211-44599010	chr20:44598657:C:G	chr20	44598657	C	G	0.024691	0.051915	0.996333	-5.51177	31.5085	0.210614	5e-06	0.426356	30.0697	73	4	155	8	7	44598657	15.418	0	0.985737	0.955572	1.98565e-08	103	2.04522e-06	47
chr20_5817531-5817930	chr20:5818762:C:T	chr20	5818762	C	T	0.518519	0.626011	0.999232	-5.59689	32.5685	0.358335	0.003738	0.526901	35.8006	185	1	303	4	3	5818762	14.8575	0	0.986573	0.99178	1.15065e-08	217	2.49692e-06	1032
chr20_42274571-42275630	chr20:42275209:A:T	chr20	42275209	A	T	0.067901	1.20987	0.993826	-5.46828	31.6152	0.301728	1.8e-05	0.473523	21.1282	93	5	181	33	10	42275209	14.7697	0	0.949136	0.985694	1.87952e-08	142	2.66891e-06	109
chr20_2865711-2865810	chr20:2865751:G:A	chr20	2865751	G	A	0.407407	0.512526	0.996487	-5.37487	31.6287	0.337613	2.6e-05	0.402156	26.8927	142	2	226	4	4	2865751	14.6589	0	0.991384	0.995464	1.86649e-08	146	2.72507e-06	9
chr20_19735011-19736120	chr20:19735780:G:C	chr20	19735780	G	C	0.216049	0.262411	0.990053	-5.39275	31.9659	0.442796	0.000268	0.484494	100.291	130	8	258	4	3	19735780	13.6463	0	0.99615	0.989083	1.56903e-08	204	3.20082e-06	214
chr20_3751531-3753710	chr20:3751986:C:T	chr20	3751986	C	T	0.62963	2.19737	0.98156	-5.37681	31.7862	0.444836	0.000106	0.5023	86.2907	95	14	244	5	5	3751986	13.4445	0	0.982395	0.951723	1.72109e-08	202	3.4766e-06	634
chr20_688381-689760	chr20:689298:C:T	chr20	689298	C	T	0.37037	0.280277	0.9992	-5.2509	31.3762	0.544791	0.000566	0.521029	58.0533	139	6	264	5	4	689298	13.0698	0	0.969126	0.99545	2.12566e-08	200	4.25131e-06	228
chr20_46583401-46583940	chr20:46583816:T:G	chr20	46583816	T	G	0.444444	1.8225	0.999551	-5.25436	31.6334	0.387551	4e-06	0.42596	27.975	152	4	299	4	4	46583816	14.1513	0	0.982886	0.974903	1.86197e-08	231	4.30116e-06	146
chr20_1324481-1326470	chr20:1325887:C:G	chr20	1325887	C	G	0.481481	2.05654	0.995775	-5.56528	31.3426	0.466946	0.00042	0.471735	121.038	146	8	248	4	3	1325887	12.61	0	0.994695	0.996357	2.16284e-08	204	4.41219e-06	411
chr20_1324481-1326470	chr20:1325459:C:T	chr20	1325459	C	T	0.092593	0.163282	0.999831	-5.56528	31.1268	0.550861	0.000451	0.448789	121.502	143	8	248	6	3	1325887	12.9461	0	0.994601	0.988704	2.41717e-08	204	4.93102e-06	17
chr20_14498821-14499200	chr20:14502124:G:A	chr20	14502124	G	A	0.17284	0.106423	0.997384	-6.00827	30.8405	0.597076	5e-06	0.546156	66.6759	114	2	218	5	4	14495402	13.5427	0	0.990638	0.987088	2.80136e-08	173	4.84635e-06	3114
chr20_58618121-58619990	chr20:58614977:G:A	chr20	58614977	G	A	0.314815	0.250796	0.999515	-5.58631	31.2155	0.563903	0.00059	0.471668	49.7508	113	9	283	5	4	58614977	13.2712	0	0.988409	0.991494	2.30914e-08	214	4.94156e-06	4079
chr20_17873511-17876550	chr20:17873229:G:A	chr20	17873229	G	A	0.697531	0.046735	0.998554	-5.21043	32.0071	0.457871	0.000248	0.498594	100.82	164	14	401	5	4	17873229	13.2592	0	0.987505	0.990425	1.53611e-08	333	5.11523e-06	1801
chr20_49580101-49580660	chr20:49580425:G:A	chr20	49580425	G	A	0.345679	0.4211	0.992661	-5.15765	30.8459	0.584338	4e-06	0.540257	51.2102	118	3	249	4	5	49580425	13.401	0	0.990821	0.992854	2.79353e-08	185	5.16804e-06	45
chr20_49811871-49813600	chr20:49832967:A:G	chr20	49832967	A	G	0.209877	1.10366	0.998592	-5.09703	30.8439	0.46707	0.00046	0.48275	124.206	254	19	286	5	7	49832967	12.5409	0	0.94213	0.986343	2.79645e-08	189	5.28529e-06	20231
chr20_49811871-49813600	chr20:49829247:C:T	chr20	49829247	C	T	0.018519	0.028836	0.981362	-3.40569	18.1247	0.425846	0.000463	0.480184	115.901	237	19	286	5	7	49832967	7.29835	0	0.941952	0.90061	2.06904e-05	189	0.00391049	16511
chr20_37896731-37897780	chr20:37897115:A:G	chr20	37897115	A	G	0.450617	4.17487	0.999947	-5.10693	30.7328	0.438552	5.4e-05	0.464572	59.6565	121	5	264	35	25	37897115	13.3074	0	0.990914	0.996653	2.96122e-08	182	5.38942e-06	141
chr20_5504081-5504700	chr20:5504691:G:A	chr20	5504691	G	A	0.055556	0.280277	0.999374	-5.19564	31.0529	0.666644	0.0002	0.528771	17.944	198	8	317	11	8	5504691	14.1602	0	0.983608	0.979144	2.51089e-08	219	5.49885e-06	301
chr20_50165331-50166790	chr20:50165331:C:T	chr20	50165331	C	T	0.271605	0.300047	0.997989	-5.34693	30.3312	0.469284	0.00069	0.534715	126.462	133	12	241	4	4	50165331	12.2459	0	0.995474	0.9913	3.64228e-08	151	5.49984e-06	729
chr20_50165331-50166790	chr20:50166549:TG:T	chr20	50166549	TG	T	0.339506	0.679469	0.998085	-4.87806	23.1516	0.527625	0.000706	0.523583	132.134	145	12	241	4	4	50165331	8.67048	0	0.995498	0.991537	1.49718e-06	151	0.000226074	489
chr20_6692581-6693420	chr20:6695951:T:C	chr20	6695951	T	C	0.574074	0.592878	0.990301	-5.24248	30.934	0.442783	0.000393	0.518424	52.1011	164	7	276	5	4	6695951	13.0879	0	0.991142	0.978127	2.66954e-08	210	5.60604e-06	2951
chr20_6692581-6693420	chr20:6692839:T:C	chr20	6692839	T	C	0.067901	0.42985	0.991692	-5.24248	27.41	0.590533	0.000457	0.470276	55.1534	142	7	276	5	4	6695951	11.8138	0	0.991158	0.982925	1.6458e-07	210	3.45618e-05	161
chr20_38855191-38855830	chr20:38857343:G:A	chr20	38857343	G	A	0.611111	1.10659	0.953119	-5.4945	29.7685	0.370483	0.010697	0.417414	25.496	74	2	169	7	6	38857343	13.3219	0	0.968886	0.900359	4.86826e-08	121	5.89059e-06	1833
chr20_41359541-41359940	chr20:41359612:C:A	chr20	41359612	C	A	0.117284	1.42995	0.997763	-5.12152	30.0115	0.29894	1.7e-05	0.451259	20.4783	80	2	176	5	4	41359612	14.2415	0	0.987248	0.984441	4.295e-08	140	6.013e-06	128
chr20_47273921-47275280	chr20:47274073:GTA:G	chr20	47274073	GTA	G	0.635802	0.70017	0.981584	-5.10822	29.7395	0.56619	1e-06	0.523951	61.5811	106	4	198	5	5	47274073	12.6065	0	0.991514	0.962252	4.94169e-08	126	6.22653e-06	527
chr20_10113671-10114390	chr20:10113934:A:G	chr20	10113934	A	G	0.012346	0.012656	0.997284	-5.04473	30.9798	0.7219	5e-06	0.368875	57.2081	163	5	346	5	5	10113934	14.2675	0	0.983026	0.92286	2.60731e-08	264	6.88331e-06	96
chr20_51128251-51128490	chr20:51128166:C:T	chr20	51128166	C	T	0.123457	0.058006	0.998348	-5.7996	29.9667	0.612247	0.000693	0.480569	55.6103	116	5	233	7	4	51128070	13.2284	0	0.993048	0.982877	4.3952e-08	170	7.47184e-06	204
chr20_3818191-3819080	chr20:3818544:C:G	chr20	3818544	C	G	0.012346	0.012656	0.998781	-5.58439	29.8783	0.173706	0.000598	0.487253	79.1085	144	3	243	9	6	3818544	14.8633	0	0.987856	0.922789	4.60022e-08	163	7.49835e-06	92
chr20_19249641-19250770	chr20:19250488:T:C	chr20	19250488	T	C	0.08642	3.85463	0.963987	-4.9051	29.1422	0.582902	3.2e-05	0.564028	69.7421	101	4	185	45	12	19250488	11.8156	0	0.985291	0.971002	6.72554e-08	113	7.59986e-06	282
chr20_13353551-13353830	chr20:13343889:GCAGC:G	chr20	13343889	GCAGC	G	0.222222	1.65306	0.972965	-4.95851	29.9408	0.288213	0.000617	0.457923	15.909	76	2	247	16	5	13343889	14.3413	0	0.961982	0.941975	4.45445e-08	176	7.83982e-06	9801
chr20_47205661-47206360	chr20:47205863:A:G	chr20	47205863	A	G	0.209877	0.083823	0.993875	-4.86137	29.7778	0.585354	3e-06	0.598041	62.0237	176	3	284	5	7	47205863	12.8655	0	0.95068	0.95889	4.84519e-08	162	7.84921e-06	147
chr20_33666181-33668360	chr20:33667025:G:T	chr20	33667025	G	T	0.617284	0.285363	0.996542	-5.06842	28.5375	0.569408	0.000582	0.563883	37.7435	60	4	121	5	6	33667025	12.1206	0	0.98221	0.995848	9.19002e-08	88	8.08721e-06	245
chr20_6499521-6500030	chr20:6499732:T:C	chr20	6499732	T	C	0.117284	0.903794	0.997279	-5.3758	29.4755	0.267431	1.1e-05	0.304491	18.8803	135	2	274	6	3	6499732	14.155	0	0.996573	0.986828	5.66269e-08	164	9.28682e-06	44
chr20_33831421-33834180	chr20:33832268:A:G	chr20	33832268	A	G	0.135802	0.218587	0.999778	-4.90154	28.5865	0.449567	0.000271	0.455758	140.512	59	8	140	7	4	33832268	11.8568	0	0.984109	0.991066	8.96049e-08	106	9.49812e-06	532
chr20_59031571-59033080	chr20:59018103:T:C	chr20	59018103	T	C	0.191358	1.99296	0.999083	-5.18428	28.7809	0.475871	0.000193	0.496103	196.41	46	11	195	4	4	59018103	11.1995	0	0.993623	0.985453	8.10453e-08	136	1.10222e-05	14223
chr20_59031571-59033080	chr20:59034535:A:G	chr20	59034535	A	G	0.493827	0.012046	0.99995	-3.89579	18.686	0.515554	0.000197	0.491589	194.546	110	11	195	4	4	59018103	5.94725	0	0.99359	0.992215	1.54108e-05	136	0.00209587	2209
chr20_30579491-30580830	chr20:30580282:C:T	chr20	30580282	C	T	0.123457	0.058006	0.793212	-5.35825	26.0367	0.364426	0.001008	0.417457	8.70571	68	5	157	7	10	30556734	11.68	0	0.810365	0.804961	3.34989e-07	38	1.27296e-05	122
chr20_63069591-63070330	chr20:63060616:C:T	chr20	63060616	C	T	0.444444	0.81	0.969304	-4.63644	29.0174	0.445162	8e-06	0.445299	93.3594	71	2	322	5	3	63060616	12.1377	0	0.989119	0.937532	7.17304e-08	181	1.29832e-05	9344
chr20_41392851-41393840	chr20:41393319:T:C	chr20	41393319	T	C	0.179012	0.093439	0.993343	-5.19498	28.3954	0.406876	0.000303	0.552025	55.2453	88	6	174	5	4	41393319	12.4634	0	0.992412	0.993011	9.89025e-08	140	1.38463e-05	27
chr20_41392851-41393840	chr20:41416933:G:C	chr20	41416933	G	C	0.345679	0.024864	0.996968	-3.19153	16.6746	0.446847	0.000358	0.50897	52.2141	169	6	174	4	4	41393319	6.28767	0	0.992385	0.9914	4.43712e-05	140	0.00621197	23587
chr20_44785501-44786640	chr20:44785988:T:A	chr20	44785988	T	A	0.246914	0.402497	0.987544	-5.35808	27.5964	0.5574	0.000279	0.543822	88.3495	64	4	154	5	8	44785988	11.4464	0	0.98923	0.988417	1.49454e-07	108	1.6141e-05	82
chr20_4222531-4222660	chr20:4222579:C:T	chr20	4222579	C	T	0.481481	0.626011	0.991335	-4.71391	29.0432	0.32687	1.9e-05	0.379395	27.4043	139	3	273	5	4	4222579	13.3825	0	0.99303	0.987653	7.07833e-08	231	1.63509e-05	17
chr20_3044011-3047150	chr20:3045769:C:T	chr20	3045769	C	T	0.203704	0.061186	0.996825	-5.23218	28.0374	0.468285	0.002639	0.467321	145.879	104	10	230	4	8	3045769	11.1222	0	0.973834	0.993682	1.18994e-07	166	1.9753e-05	189
chr20_36422671-36422950	chr20:36412885:G:A	chr20	36412885	G	A	0.604938	0.089084	0.980824	-5.37362	27.1528	0.632045	3.4e-05	0.624516	25.805	49	1	152	5	5	36412885	12.2282	0	0.943107	0.962708	1.87992e-07	109	2.04911e-05	9925
chr20_5949821-5951300	chr20:5950929:G:C	chr20	5950929	G	C	0.030864	0.082153	0.994399	-5.91339	28.9069	0.574152	0.000378	0.522702	157.019	178	7	349	5	4	5950929	12.3919	0	0.948737	0.96627	7.59422e-08	272	2.06563e-05	369
chr20_3684511-3685200	chr20:3689865:A:T	chr20	3689865	A	T	0.037037	0.119822	0.999246	-5.07054	28.7113	0.647166	0.000288	0.515936	57.3129	187	3	303	14	9	3691676	12.9042	0	0.986789	0.944179	8.40107e-08	248	2.08346e-05	5009
chr20_58649951-58653390	chr20:58651657:C:A	chr20	58651657	C	A	0.049383	0.218587	0.999691	-4.8445	27.9346	0.443818	0.001614	0.504383	150.205	138	8	228	5	4	58651187	11.6504	0	0.947033	0.97796	1.25486e-07	169	2.12072e-05	13
chr20_61728541-61730180	chr20:61729105:C:A	chr20	61729105	C	A	0.296296	0.224377	0.998532	-5.03324	29.1413	0.555601	0.000182	0.479287	45.1116	225	14	414	6	10	61729175	12.1252	0	0.937243	0.99545	6.72873e-08	319	2.14647e-05	255
chr20_61728541-61730180	chr20:61729048:G:A	chr20	61729048	G	A	0.04321	0.165203	0.991963	-4.41888	25.8491	0.594049	0.00018	0.488241	48.6839	224	14	414	5	10	61729175	11.0339	0	0.937415	0.975218	3.69172e-07	319	0.000117766	312
chr20_51560571-51564460	chr20:51563938:C:A	chr20	51563938	C	A	0.580247	6.82916	0.994903	-4.56277	28.1833	0.529678	0.000838	0.51656	122.262	102	14	248	5	4	51563938	11.1978	0	0.970702	0.938869	1.10352e-07	207	2.28429e-05	1422
chr20_51560571-51564460	chr20:51573593:C:T	chr20	51573593	C	T	0.061728	0.350589	0.998269	-3.84478	22.8554	0.437785	0.000835	0.517252	111.914	168	14	248	7	4	51563938	9.3829	0	0.970729	0.961753	1.74656e-06	207	0.000361537	11077
chr20_51560571-51564460	chr20:51569078:T:C	chr20	51569078	T	C	0.67284	0.114288	0.999942	-3.71277	20.9245	0.528629	0.000821	0.522016	122.783	140	14	248	5	4	51563938	7.65401	0	0.970744	0.990633	4.77743e-06	207	0.000988928	6562
chr20_51884521-51884990	chr20:51884614:C:G	chr20	51884614	C	G	0.530864	3.46589	0.992358	-4.93341	28.3773	0.580975	1.4e-05	0.553857	52.5383	171	2	332	4	4	51884614	12.2354	0	0.990451	0.990749	9.98296e-08	229	2.2861e-05	142
chr20_43936481-43937130	chr20:43936966:G:A	chr20	43936966	G	A	0.092593	0.843399	0.999833	-4.95787	27.9303	0.660498	1.4e-05	0.630258	33.0335	135	1	253	5	5	43936966	12.4898	0	0.986178	0.986178	1.25766e-07	195	2.45245e-05	160
chr20_12640341-12640520	chr20:12640475:C:T	chr20	12640475	C	T	0.123457	3.28579	0.999133	-5.06487	28.5559	0.244929	3.9e-05	0.386013	24.9212	165	1	355	7	2	12640475	13.8941	0	0.989437	0.989437	9.1032e-08	272	2.47607e-05	45
chr20_45833041-45834940	chr20:45820449:G:A	chr20	45820449	G	A	0.074074	0.5184	0.998452	-5.25414	27.6492	0.450842	8e-05	0.519901	163.416	59	12	262	6	5	45820449	11.3257	0	0.975824	0.969176	1.4543e-07	187	2.71954e-05	13541
chr20_45833041-45834940	chr20:45833909:C:T	chr20	45833909	C	T	0.018519	0.028836	0.989576	-5.00004	24.5445	0.576306	9e-05	0.493755	176.452	133	12	262	5	5	45820449	10.2689	0	0.975437	0.946749	7.26128e-07	187	0.000135786	81
chr20_63778171-63778490	chr20:63778223:A:G	chr20	63778223	A	G	0.018519	0.028836	0.997497	-4.91085	27.2304	0.235038	7e-06	0.624197	20.1127	135	4	264	6	4	63778223	13.1883	0	0.991787	0.933727	1.80595e-07	157	2.83534e-05	107
chr20_63778171-63778490	chr20:63778338:A:G	chr20	63778338	A	G	0.574074	2.81844	0.988173	-4.46792	24.4241	0.628717	8e-06	0.517338	28.8338	137	4	264	5	4	63778223	10.8481	0	0.991857	0.981522	7.72967e-07	157	0.000121356	8
chr20_63778171-63778490	chr20:63782381:C:G	chr20	63782381	C	G	0.895062	1.11339	0.95899	-4.3716	23.4032	0.647046	7e-06	0.582607	21.4271	162	4	264	5	4	63778223	10.5819	0	0.992155	0.911399	1.31359e-06	157	0.000206234	4051
chr20_62376281-62378430	chr20:62377724:C:G	chr20	62377724	C	G	0.049383	0.218587	0.997474	-4.34876	28.0858	0.377803	0.000352	0.545452	57.5525	190	14	386	6	4	62377724	12.6529	0	0.988911	0.977886	1.16053e-07	249	2.88971e-05	368
chr20_20276791-20278350	chr20:20277930:T:C	chr20	20277930	T	C	0.049383	0.218587	0.998124	-5.47707	27.3427	0.387688	0.000327	0.497848	64.4334	126	11	229	4	4	20277930	12.1885	0	0.980093	0.976672	1.70409e-07	172	2.93104e-05	360
chr20_62258451-62259160	chr20:62257458:G:C	chr20	62257458	G	C	0.037037	0.119822	0.99959	-5.11163	26.2125	0.617634	3e-06	0.515342	57.593	87	4	177	5	6	62274389	11.471	0	0.996988	0.949239	3.05843e-07	103	3.15018e-05	1348
chr20_46971091-46971690	chr20:46971341:G:A	chr20	46971341	G	A	0.037037	0.119822	0.999419	-4.80872	27.4459	0.620617	0.000731	0.525832	68.5949	150	7	281	9	11	46971341	12.2655	0	0.988681	0.971232	1.61548e-07	212	3.42481e-05	49
chr20_1373721-1373740	chr20:1373848:GAGAC:G	chr20	1373848	GAGAC	G	0.240741	0.0345	0.997686	-4.83235	27.3579	0.687937	0.01	0.5	27.7839	151	0	256	5	4	1374400	12.5561	0		0.990317	1.69072e-07	204	3.44906e-05	118
chr20_56802051-56803040	chr20:56809898:C:T	chr20	56809898	C	T	0.123457	1.60682	0.999873	-4.53252	27.0258	0.390511	3e-06	0.52356	43.7681	187	7	298	6	4	56809898	12.0505	0	0.992605	0.979968	2.00753e-07	238	4.77793e-05	7352
chr20_31879241-31880570	chr20:31879798:G:A	chr20	31879798	G	A	0.012346	0.012656	0.998781	-5.01547	25.3819	0.365904	0.000777	0.482848	131.671	73	6	146	7	7	31879798	11.3876	0	0.987916	0.923105	4.70319e-07	108	5.07944e-05	108
chr20_54633331-54634560	chr20:54634153:G:A	chr20	54634153	G	A	0.055556	0.280277	0.998907	-4.43474	26.6951	0.622092	2e-06	0.539066	49.6511	129	6	303	5	5	54634153	11.7456	0	0.990115	0.980064	2.38224e-07	221	5.26476e-05	207
chr20_14915251-14916130	chr20:14911141:G:A	chr20	14911141	G	A	0.91358	0.724799	0.984521	-4.64099	26.4612	0.680564	1.3e-05	0.575972	37.4253	99	2	269	9	9	14911141	12.4437	0	0.996789	0.967381	2.68885e-07	205	5.51215e-05	4549
chr20_1469601-1470970	chr20:1484643:A:G	chr20	1484643	A	G	0.185185	0.81	0.989456	-4.61604	26.3176	0.445394	0.000188	0.473859	93.1406	161	6	265	7	5	1484643	10.8777	0	0.977256	0.981938	2.89635e-07	195	5.64788e-05	14357
chr20_6492071-6493090	chr20:6471954:A:C	chr20	6471954	A	C	0.111111	0	0.991902	-4.11382	25.9805	0.414098	2e-06	0.540287	33.4364	25	6	289	6	3	6471954	11.1926	0	0.996912	0.98011	3.44878e-07	177	6.10435e-05	20626
chr20_26009251-26011750	chr20:26004160:T:C	chr20	26004160	T	C	0.555556	0.81	0.996327	-4.2551	24.1935	0.460342	0.001226	0.445673	99.7941	92	7	128	5	7	26004160	9.48441	0	0.994754	0.991001	8.71273e-07	74	6.44742e-05	6340
chr20_26009251-26011750	chr20:26007323:A:G	chr20	26007323	A	G	0.808642	1.99296	0.986761	-4.2551	19.0774	0.460815	0.001278	0.431032	96.8724	106	7	128	5	7	26004160	7.03561	0	0.994732	0.969735	1.25524e-05	74	0.000928876	3177
chr20_63264251-63265100	chr20:63251289:C:T	chr20	63251289	C	T	0.845679	0.003653	0.959611	-4.49555	26.1652	0.407202	6e-06	0.48627	39.7933	94	4	289	6	4	63251289	11.1855	0	0.99418	0.925257	3.13428e-07	214	6.70737e-05	13387
chr20_15089111-15089340	chr20:15089403:T:G	chr20	15089403	T	G	0.481481	0.978143	0.977926	-4.06118	25.9585	0.362908	0.01	0.5	37.9877	125	0	249	6	3	15089403	11.5477	0		0.963129	3.48837e-07	200	6.97673e-05	177
chr20_62409801-62410990	chr20:62410571:T:C	chr20	62410571	T	C	0.388889	3.07387	0.974312	-4.25591	25.8731	0.550102	9.3e-05	0.534172	73.7489	173	12	310	5	7	62410571	10.558	0	0.969577	0.948478	3.64616e-07	196	7.14647e-05	175
chr20_62409801-62410990	chr20:62410168:C:T	chr20	62410168	C	T	0.12963	0.126468	0.946452	-4.25591	21.0826	0.557287	9.1e-05	0.550908	67.1077	169	12	310	5	7	62410571	8.40649	0	0.969195	0.946244	4.39913e-06	196	0.00086223	228
chr20_9945311-9946320	chr20:9945294:C:A	chr20	9945294	C	A	0.845679	0.003653	0.999707	-4.43955	25.2942	0.603932	0.003334	0.541476	69.3154	136	3	259	6	4	9945294	11.0805	0	0.985878	0.986256	4.92176e-07	146	7.18577e-05	522
chr20_25226481-25227850	chr20:25235584:A:G	chr20	25235584	A	G	0.123457	8.0624	0.998233	-3.9498	25.771	0.573521	0.000548	0.566734	34.5963	180	7	292	6	5	25235584	10.8043	0	0.995079	0.985141	3.84429e-07	214	8.22679e-05	8418
chr20_25226481-25227850	chr20:25227295:A:G	chr20	25227295	A	G	0.518519	2.05654	0.998336	-2.73643	18.343	0.556992	0.000608	0.524325	30.2573	127	7	292	4	5	25235584	7.07765	0	0.995	0.996545	1.84494e-05	214	0.00394816	129
chr20_52971961-52973300	chr20:52968169:C:A	chr20	52968169	C	A	0.185185	0.328017	0.985801	-4.21511	24.7855	0.389474	0.000495	0.486136	26.8872	95	4	189	6	5	52968169	10.9041	0	0.950281	0.971033	6.40777e-07	141	9.03495e-05	4461
chr20_48260401-48260540	chr20:48249271:TG:T	chr20	48249271	TG	T	0.450617	1.20672	0.993732	-4.57961	25.1707	0.612553	3.1e-05	0.502273	23.8274	85	2	251	4	4	48249271	11.0963	0	0.994057	0.985821	5.24726e-07	178	9.34011e-05	11199
chr20_48260401-48260540	chr20:48260671:G:A	chr20	48260671	G	A	0.148148	2.44991	0.999893	-3.48308	18.1001	0.346698	3.1e-05	0.513911	19.1903	150	2	251	4	4	48249271	8.17228	0	0.993481	0.981427	2.09587e-05	178	0.00373066	201
chr20_38293421-38293680	chr20:38292997:T:C	chr20	38292997	T	C	0.191358	0.551199	0.999912	-4.76279	24.8806	0.623576	8e-06	0.578898	32.0643	104	3	227	7	5	38292997	10.9221	0	0.989897	0.988184	6.09919e-07	159	9.69771e-05	553
chr20_47697541-47697800	chr20:47706177:T:C	chr20	47706177	T	C	0.425926	2.25632	0.999671	-3.91009	25.6659	0.354723	4.5e-05	0.420438	13.0088	191	1	303	4	3	47706177	11.6138	0	0.983474	0.993285	4.05941e-07	239	9.70198e-05	8507
chr20_17934161-17934500	chr20:17936368:C:T	chr20	17936368	C	T	0.234568	0.113006	0.997259	-4.97131	25.1195	0.653037	1.1e-05	0.632278	18.2229	153	3	265	6	4	17936500	11.2446	0	0.988194	0.988433	5.3885e-07	181	9.75318e-05	2038
chr20_48283681-48284100	chr20:48283992:A:C	chr20	48283992	A	C	0.537037	2.25621	0.999902	-3.86405	24.6115	0.596058	5e-06	0.483808	45.9781	105	2	195	4	8	48283992	10.5737	0	0.995543	0.994276	7.0132e-07	140	9.81848e-05	102
chr20_61261821-61262250	chr20:61254791:C:T	chr20	61254791	C	T	0.580247	1.07391	0.999925	-4.18642	24.0734	0.37919	0.000637	0.440392	19.7386	51	6	162	7	4	61254791	10.5471	0	0.989447	0.990887	9.27322e-07	106	9.82962e-05	7245
chr20_53692461-53693570	chr20:53690847:A:C	chr20	53690847	A	C	0.228395	0.020179	0.988278	-4.72188	25.0803	0.397935	0.000218	0.46122	28.0486	114	9	232	8	5	53690847	10.8768	0	0.991514	0.970161	5.49913e-07	190	0.000104483	2169
chr20_47258261-47259840	chr20:47265631:C:T	chr20	47265631	C	T	0.216049	2.11933	0.983666	-4.73878	24.2994	0.426429	0.000398	0.469798	35.5601	119	5	195	7	6	47265631	10.1183	0	0.974383	0.972725	8.24658e-07	133	0.00010968	6581
chr20_11231721-11233150	chr20:11230320:C:A	chr20	11230320	C	A	0.358025	0.446805	0.996595	-4.55862	24.6928	0.59034	6e-06	0.521851	26.0915	128	5	301	4	4	11236054	10.535	0	0.991458	0.990987	6.72354e-07	167	0.000112283	2116
chr20_57469291-57470000	chr20:57469765:C:T	chr20	57469765	C	T	0.759259	0.0345	0.989474	-3.87065	25.4461	0.579789	0.000463	0.509532	39.749	165	11	316	4	5	57469765	10.8646	0	0.991591	0.989385	4.54926e-07	255	0.000116006	119
chr20_57469291-57470000	chr20:57469799:C:T	chr20	57469799	C	T	0.030864	0.082153	0.993844	-3.87065	23.4549	0.636722	0.000433	0.541364	55.3837	167	11	316	5	5	57469765	10.3148	0	0.991755	0.96645	1.27875e-06	255	0.000326082	153
chr20_11810531-11811110	chr20:11810948:A:G	chr20	11810948	A	G	0.074074	17.1396	0.999518	-4.33727	24.4774	0.356274	7e-06	0.503121	20.2671	130	5	212	16	25	11810948	11.9431	0	0.978622	0.989736	7.51878e-07	165	0.00012406	128
chr20_11810531-11811110	chr20:11830737:A:G	chr20	11830737	A	G	0.395062	0.582769	0.985944	-3.39165	17.9255	0.579128	4.8e-05	0.427968	24.1572	189	5	212	25	25	11810948	7.24046	0	0.979594	0.969597	2.29719e-05	165	0.00379037	19917
chr20_53750361-53755040	chr20:53761585:C:T	chr20	53761585	C	T	0.197531	0.66172	0.999878	-3.80394	24.839	0.538003	0.000376	0.499069	97.3784	175	15	252	5	6	53761585	9.66394	0	0.986733	0.986586	6.23248e-07	200	0.00012465	8885
chr20_10367021-10367520	chr20:10382835:T:C	chr20	10382835	T	C	0.222222	1.65306	0.995935	-4.65369	25.0554	0.603076	2.8e-05	0.486297	35.9135	257	1	315	5	4	10382835	10.8104	0	0.977326	0.99038	5.57068e-07	224	0.000124783	15565
chr20_30376531-30377930	chr20:30377147:C:T	chr20	30377147	C	T	0.314815	0.000205	0.92041	-4.23986	21.585	0.58981	0.001007	0.50775	16.6008	57	4	93	7	10	30377147	9.05692	0	0.932037	0.897642	3.38493e-06	37	0.000125242	83
chr20_20764701-20764970	chr20:20758657:T:C	chr20	20758657	T	C	0.432099	0.721972	0.990365	-4.08262	23.2582	0.373964	4.4e-05	0.414051	28.3036	64	1	147	4	4	20758657	10.3153	0	0.994607	0.983284	1.41642e-06	89	0.000126061	6179
chr20_4082901-4083640	chr20:4084907:G:A	chr20	4084907	G	A	0.438272	2.41232	0.999898	-4.23594	25.8615	0.428719	9e-06	0.467346	46.5814	249	4	473	4	5	4084907	10.8999	0	0.978779	0.993101	3.66815e-07	365	0.000133888	1637
chr20_11247581-11250310	chr20:11251467:T:G	chr20	11251467	T	G	0.277778	1.5529	0.988842	-4.1075	24.2446	0.464255	0.000405	0.50534	106.715	173	17	307	7	5	11251467	9.41099	0	0.976537	0.973266	8.48438e-07	167	0.000141689	2521
chr20_25309721-25311200	chr20:25326938:C:T	chr20	25326938	C	T	0.524691	0.017791	0.998138	-4.87028	23.9688	0.553705	3e-06	0.603746	59.2013	235	6	272	5	6	25326938	9.71852	0	0.994576	0.991778	9.79091e-07	146	0.000142947	16478
chr20_57540791-57541780	chr20:57544974:T:C	chr20	57544974	T	C	0.487654	0.013612	0.999926	-4.57979	24.2772	0.444718	3e-06	0.521044	68.8913	147	5	269	4	6	57544974	9.88499	0	0.995569	0.992076	8.34189e-07	173	0.000144315	3688
chr20_57540791-57541780	chr20:57541118:G:A	chr20	57541118	G	A	0.067901	0.42985	0.999581	-4.22726	20.7047	0.581885	3e-06	0.474404	69.951	113	5	269	5	6	57544974	8.53801	0	0.995594	0.982619	5.35844e-06	173	0.000927011	168
chr20_44011571-44011980	chr20:44011864:C:T	chr20	44011864	C	T	0.024691	0.051915	0.999388	-3.5822	23.312	0.230751	1.1e-05	0.489689	15.1377	89	2	190	9	5	44011864	11.3641	0	0.99337	0.950923	1.37736e-06	113	0.000155642	88
chr20_58997061-58998170	chr20:58999786:A:G	chr20	58999786	A	G	0.203704	0.86927	0.995025	-3.85185	23.9755	0.413692	4e-06	0.457914	27.5147	116	4	231	5	7	58999786	10.2546	0	0.982354	0.986923	9.75675e-07	166	0.000161962	2170
chr20_2236651-2237960	chr20:2229717:T:C	chr20	2229717	T	C	0.074074	0.5184	0.993577	-4.18937	24.1691	0.368393	0.000252	0.526243	55.1828	85	3	285	8	3	2226505	10.8155	0	0.996056	0.970923	8.82368e-07	186	0.00016412	7589
chr20_2236651-2237960	chr20:2239664:A:T	chr20	2239664	A	T	0.246914	0.001361	0.992792	-3.86126	22.2331	0.432751	0.000263	0.517142	56.8936	151	3	285	6	3	2226505	9.11066	0	0.996039	0.986144	2.41471e-06	186	0.000449137	2358
chr20_2236651-2237960	chr20:2253446:A:G	chr20	2253446	A	G	0.012346	0.012656	0.930894	-3.21977	18.7622	0.259953	0.000256	0.521454	46.2755	229	3	285	10	3	2226505	8.98532	0	0.995889	0.896804	1.48076e-05	186	0.00275421	16140
chr20_8116441-8116740	chr20:8116683:G:A	chr20	8116683	G	A	0.45679	4.81679	0.992724	-3.75323	24.0525	0.6469	5.7e-05	0.486117	16.5592	132	1	252	8	6	8116683	10.7809	0	0.964898	0.964898	9.37447e-07	187	0.000175303	93
chr20_63636981-63637690	chr20:63612408:G:A	chr20	63612408	G	A	0.055556	0.280277	0.997972	-3.76732	23.6633	0.330194	8e-06	0.428281	32.1372	2	3	213	7	7	63612408	10.9316	0	0.991004	0.965505	1.14749e-06	159	0.00018245	24928
chr20_891091-891590	chr20:891187:A:C	chr20	891187	A	C	0.598765	1.87392	0.99544	-3.71096	24.9345	0.393504	9e-06	0.447063	25.568	220	5	422	4	3	891187	10.8801	0	0.993449	0.995106	5.93102e-07	324	0.000192165	153
chr20_54680941-54681720	chr20:54681554:G:A	chr20	54681554	G	A	0.623457	0.514453	0.991377	-3.54644	24.0832	0.59085	7e-06	0.525806	43.4638	170	5	308	4	5	54681554	10.3037	0	0.993018	0.989438	9.22595e-07	217	0.000200203	224
chr20_19381971-19383140	chr20:19383946:G:A	chr20	19383946	G	A	0.203704	0.061186	0.998688	-4.60858	23.6579	0.572453	0.000467	0.569755	66.9043	155	5	261	6	4	19391877	9.80921	0	0.992209	0.987871	1.15074e-06	175	0.000201379	1390
chr20_4870721-4871560	chr20:4877256:T:C	chr20	4877256	T	C	0.012346	0.012656	0.998781	-4.20774	23.815	0.679013	3e-06	0.597186	45.6528	161	5	253	7	3	4877256	10.6805	0	0.99337	0.845557	1.06055e-06	194	0.000205746	6116
chr20_4870721-4871560	chr20:4871324:T:C	chr20	4871324	T	C	0.185185	0.81	0.983035	-3.56913	19.934	0.584501	3e-06	0.548637	35.2789	140	5	253	5	3	4877256	8.15672	0	0.993047	0.980232	8.01632e-06	194	0.00155517	184
chr20_3454731-3455480	chr20:3454828:C:T	chr20	3454828	C	T	0.401235	0.231406	0.985197	-3.70644	23.2542	0.549866	5e-06	0.491848	56.5071	79	3	173	4	4	3454828	9.29973	0	0.969246	0.955952	1.4194e-06	146	0.000207232	278
chr20_48928591-48929500	chr20:48943663:T:C	chr20	48943663	T	C	0.376543	1.41742	0.990509	-3.74999	22.8953	0.443633	3e-06	0.528127	43.5318	167	3	199	5	4	48943663	9.22755	0	0.994309	0.983403	1.71065e-06	125	0.000213832	14617
chr20_48928591-48929500	chr20:48920019:C:T	chr20	48920019	C	T	0.160494	2.96042	0.988066	-3.48607	18.9054	0.418376	3e-06	0.517004	39.9081	100	3	199	6	4	48943663	7.77779	0	0.994311	0.971084	1.37366e-05	125	0.00171708	9027
chr20_5654531-5654920	chr20:5654507:TGGAATATGAAAGAG:T	chr20	5654507	TGGAATATGAAAGAG	T	0.296296	0.224377	0.977861	-3.4803	23.5789	0.377245	1e-05	0.497773	29.205	146	2	276	6	6	5654507	10.4329	0	0.988128	0.958245	1.19892e-06	191	0.000228994	219
chr20_2213251-2213740	chr20:2215639:G:A	chr20	2215639	G	A	0.604938	0.089084	0.994374	-3.58422	23.8121	0.387764	0.001359	0.544244	22.7948	170	3	296	6	5	2215639	10.417	0	0.99276	0.988022	1.06212e-06	217	0.000230481	2143
chr20_60586331-60587460	chr20:60587323:G:C	chr20	60587323	G	C	0.703704	4.29471	0.976948	-3.49191	22.8084	0.452678	0.000814	0.493045	47.5188	72	3	180	6	4	60587323	8.98106	0	0.991613	0.972059	1.78984e-06	129	0.00023089	427
chr20_25858101-25858700	chr20:25876063:C:T	chr20	25876063	C	T	0.320988	0.111267	0.991366	-4.73699	22.7056	0.588599	0.000205	0.581223	21.7439	198	10	240	7	4	25876063	9.564	0	0.991019	0.979483	1.88812e-06	130	0.000245456	17663
chr20_33866541-33866660	chr20:33868761:C:T	chr20	33868761	C	T	0.080247	0.616594	0.995735	-3.81667	23.2177	0.284569	1e-05	0.438652	33.5209	99	4	236	6	5	33868761	10.99	0	0.986995	0.973307	1.44658e-06	188	0.000271958	2161
chr20_14226231-14227210	chr20:14226573:G:A	chr20	14226573	G	A	0.018519	0.028836	0.999186	-3.40753	22.4136	0.231467	3e-06	0.423534	17.9227	73	5	178	8	6	14226573	10.889	0	0.996166	0.940425	2.19811e-06	124	0.000272565	147
chr20_54995111-54996290	chr20:54995234:G:A	chr20	54995234	G	A	0.154321	0.831424	0.99769	-3.39635	23.4056	0.419214	0.000347	0.477194	30.0019	146	13	306	4	7	54995234	9.92771	0	0.975834	0.991544	1.31197e-06	209	0.000274203	466
chr20_63482041-63484150	chr20:63484033:C:T	chr20	63484033	C	T	0.209877	0.144791	0.988252	-3.89115	23.7627	0.548852	0.000226	0.529499	90.6358	139	10	322	5	5	63484033	9.48614	0	0.985722	0.987087	1.08975e-06	255	0.000277886	937
chr20_57963991-57964730	chr20:57981005:C:T	chr20	57981005	C	T	0.345679	0.111261	0.999944	-3.84021	23.9978	0.420154	0.001433	0.467907	47.6272	363	3	399	5	4	57981005	10.1311	0	0.984823	0.991231	9.64469e-07	292	0.000281625	16645
chr20_6051731-6052890	chr20:6052494:C:T	chr20	6052494	C	T	0.012346	0.012656	0.998781	-4.50125	23.2783	0.621265	0.000372	0.510002	112.82	138	10	293	6	7	6052494	10.1025	0	0.982233	0.923059	1.40174e-06	210	0.000294365	184
chr20_6051731-6052890	chr20:6052236:C:T	chr20	6052236	C	T	0.074074	0.5184	0.998367	-4.01557	20.7371	0.563118	0.00038	0.504313	89.498	132	10	293	4	7	6052494	8.31703	0	0.982267	0.984331	5.26842e-06	210	0.00110637	74
chr20_3887621-3891400	chr20:3888410:A:G	chr20	3888410	A	G	0.080247	0.616594	0.997732	-4.02076	22.8036	0.464331	0.00047	0.504233	243.051	119	18	252	5	4	3888410	8.81555	0	0.985555	0.98533	1.79428e-06	174	0.000312204	1100
chr20_57244071-57244850	chr20:57248783:TTTTTGTTTTG:T	chr20	57248783	TTTTTGTTTTG	T	0.148148	0.03828	0.996653	-3.54156	22.7639	0.591656	6e-06	0.519994	43.969	181	5	270	5	4	57248783	9.62149	0	0.990835	0.985008	1.83178e-06	179	0.000327889	4323
chr20_3805991-3808800	chr20:3830475:G:A	chr20	3830475	G	A	0.04321	0.165203	0.998167	-4.03595	22.6985	0.437985	0.000455	0.473126	72.882	242	21	261	6	7	3831875	9.29444	0	0.989263	0.954748	1.89519e-06	179	0.000339239	23079
chr20_63134851-63134910	chr20:63139831:T:C	chr20	63139831	T	C	0.481481	0.009781	0.990806	-3.6859	23.0117	0.330645	0.01	0.5	13.2935	201	0	297	5	4	63139831	10.5643	0		0.982477	1.61017e-06	217	0.000349406	4951
chr20_51491551-51493190	chr20:51492442:G:A	chr20	51492442	G	A	0.654321	6.83238	0.999778	-3.5861	22.8655	0.447707	0.000234	0.43074	48.0744	146	8	267	5	5	51492442	9.09526	0	0.984296	0.99657	1.73739e-06	204	0.000354427	72
chr20_7938721-7938910	chr20:7938265:T:G	chr20	7938265	T	G	0.41358	0.153408	0.999949	-4.01371	22.5843	0.625312	4.6e-05	0.592854	28.3004	125	1	277	4	5	7938265	9.90208	0	0.981725	0.991863	2.01118e-06	182	0.000366035	551
chr20_13302661-13302920	chr20:13304787:C:T	chr20	13304787	C	T	0.160494	2.96042	0.999901	-3.32638	22.8622	0.589077	1.5e-05	0.488949	68.6021	149	2	271	4	6	13304787	9.63515	0	0.982501	0.983489	1.7404e-06	219	0.000381148	1997
chr20_38673421-38675190	chr20:38673937:C:G	chr20	38673937	C	G	0.450617	0.485507	0.991911	-3.17236	22.0338	0.535871	0.001068	0.542941	111.436	122	5	251	4	18	38673937	8.36294	0	0.954568	0.947731	2.67895e-06	147	0.000393806	369
chr20_5732611-5732830	chr20:5732585:CA:C	chr20	5732585	CA	C	0.277778	2.31976	0.935433	-3.23697	22.7312	0.348519	9e-06	0.497985	25.3379	172	3	311	6	4	5732585	10.294	0	0.936834	0.896528	1.86322e-06	215	0.000400593	135
chr20_31513821-31515400	chr20:31523543:A:G	chr20	31523543	A	G	0.111111	1.26562	0.998992	-3.1097	20.5965	0.421732	0.003335	0.56132	41.1943	83	4	137	5	5	31523543	8.47694	0	0.995112	0.9801	5.66989e-06	71	0.000402562	8933
chr20_46571621-46573040	chr20:46572219:G:A	chr20	46572219	G	A	0.141975	0.112226	0.99737	-3.38612	22.6537	0.55344	0.000263	0.545811	101.916	139	6	303	6	5	46572219	8.97401	0	0.994551	0.992124	1.93984e-06	224	0.000434523	111
chr20_33926511-33926690	chr20:33929374:A:T	chr20	33929374	A	T	0.783951	0.020666	0.991572	-4.18499	22.1104	0.380307	0.001616	0.411019	28.9303	129	2	226	6	6	33929374	9.59477	0	0.988186	0.982713	2.57413e-06	171	0.000440177	2774
chr20_44909271-44911000	chr20:44903797:T:C	chr20	44903797	T	C	0.290123	2.31119	0.999939	-3.68408	20.8337	0.461892	0.000277	0.48672	134.539	60	5	163	5	5	44903797	7.86186	0	0.99528	0.989128	5.00949e-06	90	0.000450854	6339
chr20_2646761-2647310	chr20:2639559:A:G	chr20	2639559	A	G	0.018519	0.028836	0.895602	-3.19121	22.9587	0.233367	4e-06	0.482081	31.7657	131	10	389	10	4	2639559	11.1892	0	0.994115	0.847745	1.65515e-06	274	0.000453512	7477
chr20_46267821-46268620	chr20:46268271:C:T	chr20	46268271	C	T	0.135802	0.229653	0.999882	-3.17076	21.9084	0.59652	0.000889	0.446805	34.7314	105	14	236	6	5	46268271	9.30278	0	0.985369	0.981358	2.85974e-06	160	0.000457558	51
chr20_58523241-58523790	chr20:58528523:G:C	chr20	58528523	G	C	0.055556	0.280277	0.990526	-3.17942	22.0028	0.645938	7e-06	0.549904	62.7339	137	2	243	10	5	58528523	9.52378	0	0.926502	0.967426	2.72255e-06	179	0.000487336	5007
chr20_23654841-23656730	chr20:23655646:G:C	chr20	23655646	G	C	0.030864	0.082153	0.997053	-3.13441	21.9263	0.607168	0.000995	0.524334	50.7515	144	8	259	6	4	23655646	9.32274	0	0.993776	0.966518	2.83329e-06	176	0.000498659	140
chr20_17895151-17897200	chr20:17905107:G:A	chr20	17905107	G	A	0.12963	1.79674	0.999824	-3.18162	22.9113	0.44228	0.000187	0.514042	74.0133	291	26	388	5	6	17905107	9.3607	0	0.985685	0.980047	1.69649e-06	304	0.000515734	8931
chr20_17895151-17897200	chr20:17891462:G:GAAAC	chr20	17891462	G	GAAAC	0.092593	2.98091	0.976392	-3.14543	21.4206	0.4424	0.00018	0.530767	66.959	173	26	388	6	6	17905107	8.68064	0	0.985798	0.961106	3.68779e-06	304	0.00112109	4714
chr20_19815461-19815910	chr20:19815742:G:A	chr20	19815742	G	A	0.308642	1.4144	0.997422	-3.82225	22.2635	0.430703	4e-06	0.487121	53.7576	168	4	313	4	6	19815742	9.17005	0	0.985442	0.995856	2.37686e-06	225	0.000534792	56
chr20_35948101-35948130	chr20:35926108:T:C	chr20	35926108	T	C	0.290123	0.406716	0.995212	-4.46222	20.1787	0.676301	0.01	0.5	18.4391	6	0	131	4	4	35926108	9.14447	0		0.991458	7.05351e-06	77	0.00054312	22008
chr20_40843441-40845180	chr20:40842787:T:C	chr20	40842787	T	C	0.438272	0.494844	0.99995	-3.12831	21.5949	0.543868	0.000372	0.5078	69.4251	100	8	221	4	5	40842787	8.36403	0	0.988921	0.9915	3.3674e-06	163	0.000548887	1523
chr20_50724581-50725430	chr20:50713481:C:G	chr20	50713481	C	G	0.919753	0.616594	0.924569	-3.46021	21.1968	0.606559	0.000889	0.425279	36.9432	47	7	198	9	6	50713481	9.08212	0	0.957048	0.85183	4.1445e-06	137	0.000567796	11525
chr20_50724581-50725430	chr20:50725476:G:T	chr20	50725476	G	T	0.04321	0.165203	0.99757	-3.46021	17.3247	0.371457	0.000822	0.444475	36.3124	118	7	198	18	6	50713481	7.39248	0	0.957381	0.918761	3.15061e-05	137	0.00431634	470
chr20_57415861-57416100	chr20:57416105:A:C	chr20	57416105	A	C	0.049383	0.218587	0.999299	-3.12573	22.1247	0.684652	2.3e-05	0.427945	17.9163	167	2	293	5	5	57416105	9.92364	0	0.99461	0.959586	2.55506e-06	232	0.000592774	125
chr20_1435041-1435250	chr20:1429927:C:A	chr20	1429927	C	A	0.574074	0.099583	0.994881	-3.26216	21.1176	0.377442	0.01106	0.420998	33.4161	124	1	251	4	6	1429927	9.15199	0	0.99219	0.98987	4.31948e-06	142	0.000613366	5219
chr20_56216641-56218910	chr20:56232026:G:T	chr20	56232026	G	T	0.018519	0.028836	0.999186	-3.76626	21.8849	0.41093	0.000125	0.495983	81.66	225	7	320	9	6	56233498	9.16574	0	0.990429	0.868235	2.89504e-06	214	0.000619538	14250
chr20_4719981-4721170	chr20:4718185:G:A	chr20	4718185	G	A	0.271605	0.300047	0.99374	-3.36736	22.1537	0.543486	1e-06	0.527412	109.632	134	10	359	5	7	4718185	8.5937	0	0.990529	0.987421	2.51668e-06	249	0.000626654	2391
chr20_4748881-4749200	chr20:4752834:C:T	chr20	4752834	C	T	0.209877	1.10366	0.99524	-3.53892	22.2399	0.33988	4e-06	0.503574	27.1836	228	7	390	6	4	4752834	10.1983	0	0.988982	0.984114	2.40621e-06	261	0.000628021	3794
chr20_16236641-16237120	chr20:16254674:T:C	chr20	16254674	T	C	0.45679	0.001956	0.999925	-3.06054	22.2754	0.403594	4e-06	0.50269	31.7087	327	7	370	6	9	16254674	9.51979	0	0.98667	0.99201	2.36215e-06	274	0.000647228	17794
chr20_50089321-50089750	chr20:50089628:G:A	chr20	50089628	G	A	0.296296	0.003506	0.999938	-3.55603	20.2633	0.406223	1.4e-05	0.487207	48.5861	84	2	162	4	4	50089628	8.56447	0	0.992309	0.994228	6.74817e-06	98	0.00066132	92
chr20_12661051-12661240	chr20:12668244:TA:T	chr20	12668244	TA	T	0.253086	2.73139	0.953594	-3.89688	22.145	0.612634	2.8e-05	0.550626	33.1824	232	1	359	6	4	12668244	9.51088	0	0.983019	0.927058	2.52818e-06	262	0.000662382	7098
chr20_38747521-38749200	chr20:38752919:C:CT	chr20	38752919	C	CT	0.135802	0.229653	0.994532	-3.84314	21.2607	0.468466	0.000288	0.489991	154.948	141	7	249	5	3	38752919	7.89259	0	0.989967	0.984863	4.0087e-06	166	0.000665445	4559
chr20_21681401-21683110	chr20:21681967:T:G	chr20	21681967	T	G	0.030864	0.082153	0.998895	-3.54985	21.0517	0.384974	0.00039	0.556552	38.5664	80	10	188	7	5	21681967	9.1149	0	0.979975	0.956846	4.47057e-06	151	0.000675057	289
chr20_48690921-48691960	chr20:48691080:G:A	chr20	48691080	G	A	0.209877	5.28831	0.999917	-3.77715	21.2835	0.403042	1.3e-05	0.4278	35.8801	139	4	288	4	7	48691080	9.13072	0	0.988774	0.993603	3.96124e-06	180	0.000713023	360
chr20_30723781-30724390	chr20:30724176:C:T	chr20	30724176	C	T	0.080247	0.518668	0.923307	-3.56298	20.8672	0.306406	0.000899	0.42819	6.51212	164	8	355	9	11	30724176	9.64322	0	0.918826	0.886787	4.92253e-06	147	0.000723612	90
chr20_30723781-30724390	chr20:30707295:C:T	chr20	30707295	C	T	0.08642	0.724799	0.910074	-3.52583	16.8802	0.650392	0.000948	0.376952	11.6375	61	8	355	9	11	30724176	7.21825	0	0.918381	0.822058	3.98149e-05	147	0.00585279	16791
chr20_10201461-10201900	chr20:10199622:G:A	chr20	10199622	G	A	0.574074	1.09765	0.984088	-3.35132	20.2244	0.603422	8e-06	0.530103	24.404	92	3	184	4	5	10199622	8.66319	0	0.98922	0.972711	6.88686e-06	106	0.000730007	2058
chr20_48702231-48704490	chr20:48702236:T:C	chr20	48702236	T	C	0.055556	0.280277	0.99914	-3.9435	21.0644	0.436534	0.000107	0.472324	130.95	115	25	295	6	4	48702236	8.55685	0	0.993852	0.971825	4.44113e-06	187	0.000830491	1124
chr20_53557171-53557380	chr20:53557356:A:T	chr20	53557356	A	T	0.765432	0.113006	0.99218	-2.9481	21.3917	0.38787	2.2e-05	0.471463	39.1752	154	3	301	6	5	53557356	9.20535	0	0.988735	0.958912	3.74397e-06	231	0.000864856	80
chr20_43044911-43045150	chr20:43040628:A:C	chr20	43040628	A	C	0.401235	0.821604	0.993396	-3.76397	20.0276	0.382032	3e-05	0.418147	25.7918	86	2	237	4	4	43040628	8.69457	0	0.992456	0.98846	7.63315e-06	114	0.000870179	4402
chr20_3670381-3670900	chr20:3670622:G:A	chr20	3670622	G	A	0.549383	0.42209	0.999529	-3.33534	21.3221	0.591909	0.000676	0.570995	39.6847	175	6	307	5	5	3670622	9.04526	0	0.981797	0.991563	3.88233e-06	237	0.000920112	18
chr20_48431831-48432590	chr20:48427866:G:A	chr20	48427866	G	A	0.530864	0.664514	0.984926	-2.82434	20.807	0.425723	0.000187	0.482229	20.3272	127	7	295	5	5	48427866	8.47651	0	0.988811	0.967516	5.07969e-06	186	0.000944821	4344
chr20_48431831-48432590	chr20:48433180:G:C	chr20	48433180	G	C	0.17284	1.21752	0.992251	-2.73395	17.81	0.426965	0.000207	0.457058	17.0254	148	7	295	5	5	48427866	7.10731	0	0.98894	0.982191	2.44091e-05	186	0.00454009	970
chr20_62875481-62876340	chr20:62895660:A:C	chr20	62895660	A	C	0.049383	0.218587	0.977504	-3.56108	20.9856	0.357203	0.000205	0.469783	15.8513	293	5	329	14	6	62895660	9.20629	0	0.987349	0.900806	4.62746e-06	208	0.000962512	19750
chr20_62875481-62876340	chr20:62875876:G:A	chr20	62875876	G	A	0.012346	0.012656	0.995758	-3.26459	18.371	0.663579	0.000212	0.461215	26.8317	183	5	329	5	6	62895660	8.03033	0	0.9884	0.922619	1.81807e-05	208	0.00378158	34
chr20_25222861-25223770	chr20:25220385:G:A	chr20	25220385	G	A	0.12963	2.60494	0.998951	-3.29115	20.8801	0.368002	0.000625	0.322005	19.3101	111	4	282	6	7	25220385	9.22559	0	0.979146	0.985595	4.88943e-06	204	0.000997444	2931
chr20_57572931-57574170	chr20:57579237:C:T	chr20	57579237	C	T	0.141975	4.66219	0.999884	-3.36259	21.104	0.563249	0.000252	0.539221	70.2171	181	6	296	5	3	57579237	8.44516	0	0.976507	0.987631	4.35029e-06	237	0.00103102	5687
chr20_40763531-40765030	chr20:40764916:C:T	chr20	40764916	C	T	0.259259	0.81	0.999643	-3.02655	21.0155	0.545305	0.000454	0.481409	92.1029	165	9	298	5	6	40764916	8.08207	0	0.989553	0.991449	4.55592e-06	227	0.00103419	636
chr20_24658961-24659180	chr20:24661061:C:T	chr20	24661061	C	T	0.320988	0.470615	0.986388	-2.77323	20.5357	0.592701	0.000332	0.540002	33.4142	92	4	288	4	6	24661061	8.59838	0	0.983465	0.97175	5.85301e-06	186	0.00108866	1991
chr20_19298371-19299050	chr20:19303354:C:T	chr20	19303354	C	T	0.32716	2.82568	0.997906	-3.91435	20.7972	0.42178	5e-06	0.443521	27.3836	203	3	308	6	6	19303354	8.60248	0	0.992521	0.992559	5.1057e-06	220	0.00112325	4644
chr20_23436131-23436360	chr20:23444363:G:A	chr20	23444363	G	A	0.117284	0.903794	0.996872	-3.5761	20.0641	0.303794	1.9e-05	0.423813	11.4029	145	2	217	6	4	23444363	9.4237	0	0.989097	0.982116	7.48901e-06	151	0.00113084	8117
chr20_39676971-39677520	chr20:39657656:A:G	chr20	39657656	A	G	0.314815	0.000205	0.988595	-2.91722	20.3112	0.574344	7e-06	0.513116	32.8335	30	3	262	5	5	39657656	8.26313	0	0.993372	0.977839	6.58151e-06	173	0.0011386	19590
chr20_380481-382480	chr20:376031:A:C	chr20	376031	A	C	0.216049	0.020666	0.930653	-3.33568	21.2428	0.548626	0.000524	0.525275	93.5847	190	17	413	11	8	381233	8.0859	0	0.873522	0.867423	4.04637e-06	288	0.00116535	5449
chr20_49541821-49542250	chr20:49541907:G:C	chr20	49541907	G	C	0.049383	0.218587	0.998777	-2.81952	20.0033	0.323062	4e-06	0.572864	45.2032	89	4	196	7	5	49541907	9.29569	0	0.97585	0.977359	7.73075e-06	154	0.00119053	129
chr20_32626411-32628520	chr20:32629151:T:A	chr20	32629151	T	A	0.351852	2.09705	0.989826	-2.95398	19.7697	0.469173	0.000179	0.462929	109.888	116	14	206	5	6	32629151	7.14232	0	0.990324	0.982739	8.73544e-06	161	0.00140641	1685
chr20_6074141-6076420	chr20:6076018:A:G	chr20	6076018	A	G	0.074074	0.81	0.997292	-2.68085	20.4293	0.447479	0.000189	0.537275	93.3809	170	8	337	7	4	6076018	8.00885	0	0.992056	0.986857	6.18758e-06	233	0.00144171	738
chr20_49045561-49047830	chr20:49023454:A:G	chr20	49023454	A	G	0.67284	4.77744	0.997072	-3.5037	18.7183	0.516747	0.000482	0.489725	215.462	8	11	199	4	4	49023454	6.05168	0	0.996254	0.992872	1.51523e-05	96	0.00145462	23242
chr20_3697831-3698480	chr20:3698145:A:C	chr20	3698145	A	C	0.04321	0.165203	0.999352	-3.76748	20.523	0.29652	0.001544	0.346032	43.4297	119	5	303	11	4	3698145	9.71679	0	0.944378	0.953404	5.89194e-06	249	0.00146709	11
chr20_64062271-64064640	chr20:64074411:C:T	chr20	64074411	C	T	0.012346	0.012656	0.998781	-3.20388	19.4886	0.387421	0.00037	0.50255	192.04	151	10	200	9	4	64077549	8.49276	0	0.990908	0.908272	1.01203e-05	150	0.00151804	10955
chr20_10111361-10112330	chr20:10103943:C:T	chr20	10103943	C	T	0.17284	4.02135	0.995604	-2.88178	20.572	0.437303	1e-06	0.53382	64.7678	104	11	354	5	4	10103943	8.30542	0	0.99098	0.988933	5.74302e-06	273	0.00156785	7903
chr20_57440561-57441900	chr20:57441914:C:T	chr20	57441914	C	T	0.04321	0.165203	0.999056	-3.3793	20.1834	0.423037	0.000321	0.482888	42.8585	138	12	288	6	5	57441914	8.2579	0	0.988997	0.94688	7.03603e-06	226	0.00159014	684
chr20_53360751-53361430	chr20:53361199:G:A	chr20	53361199	G	A	0.061728	1.75911	0.999221	-2.91152	18.7919	0.358374	3e-06	0.489171	17.8073	90	5	162	9	5	53361199	8.34062	0	0.985608	0.982947	1.45784e-05	113	0.00164736	109
chr20_50321181-50322470	chr20:50322281:C:G	chr20	50322281	C	G	0.037037	0.119822	0.999419	-3.35015	19.5886	0.608087	0.000436	0.697443	60.1729	127	7	227	5	5	50322281	8.20197	0	0.969694	0.971459	9.60387e-06	172	0.00165187	455
chr20_41177251-41179790	chr20:41179410:C:G	chr20	41179410	C	G	0.111111	1.26562	0.999175	-3.56614	18.1224	0.442317	2e-06	0.451459	91.6033	51	6	116	5	3	41179410	7.05286	0	0.977144	0.990985	2.07154e-05	81	0.00167795	890
chr20_57991211-57991800	chr20:57991376:T:C	chr20	57991376	T	C	0.345679	2.66147	0.999942	-2.9539	19.8057	0.576956	0.002401	0.521522	32.6774	152	2	259	4	4	57991376	8.05215	0	0.996136	0.99622	8.57286e-06	201	0.00172314	130
chr20_43840541-43840790	chr20:43834265:A:G	chr20	43834265	A	G	0.759259	10.4015	0.999891	-2.97555	18.9558	0.411592	2.2e-05	0.436879	50.4942	65	3	190	15	8	43834265	7.56774	0	0.982716	0.992336	1.33784e-05	135	0.00180608	6401
chr20_21508341-21509190	chr20:21508465:T:C	chr20	21508465	T	C	0.067901	8.15393	0.946281	-2.63675	18.6374	0.651122	0.000517	0.616444	17.3952	72	2	146	19	11	21508465	7.16804	0	0.928867	0.92893	1.58089e-05	116	0.00183383	301
chr20_44497001-44497340	chr20:44522246:A:G	chr20	44522246	A	G	0.203704	0.191522	0.999917	-3.49541	18.2263	0.378776	0.000413	0.461081	29.3969	129	2	130	14	13	44522246	7.96716	0	0.966141	0.988902	1.96152e-05	94	0.00184383	25076
chr20_60240591-60240680	chr20:60240989:G:A	chr20	60240989	G	A	0.320988	0.111267	0.999941	-2.66682	19.7433	0.633864	0.01	0.5	28.2079	149	0	299	4	4	60240989	8.60626	0		0.991636	8.8573e-06	212	0.00187775	353
chr20_3798951-3800360	chr20:3805331:G:A	chr20	3805331	G	A	0.049383	0.218587	0.993711	-2.87473	19.3598	0.372215	0.000253	0.493806	53.9655	128	5	251	8	7	3805331	8.53873	0	0.992824	0.946238	1.08265e-05	175	0.00189464	5675
chr20_13990411-13990980	chr20:13995143:T:C	chr20	13995143	T	C	0.216049	7.66088	0.997261	-3.38144	18.0656	0.428563	4e-06	0.530654	57.9114	78	2	152	4	3	14015749	7.2306	0	0.992273	0.991486	2.13428e-05	89	0.0018995	4447
chr20_32877411-32878080	chr20:32869531:T:C	chr20	32869531	T	C	0.320988	3.47053	0.998926	-3.00395	18.9969	0.424324	7e-06	0.400851	32.9401	69	3	249	4	3	32869531	7.72847	0	0.994656	0.992675	1.30931e-05	151	0.00197707	8215
chr20_23349461-23351960	chr20:23362854:T:C	chr20	23362854	T	C	0.617284	1.00905	0.995868	-3.42723	19.0755	0.478145	0.001054	0.451106	225.188	185	7	237	5	5	23376691	6.45528	0	0.990195	0.992705	1.25649e-05	159	0.00199782	12144
chr20_56186811-56188470	chr20:56189972:A:C	chr20	56189972	A	C	0.987654	0.012656	0.998781	-3.75853	18.8034	0.629629	0.000821	0.508645	110.253	134	10	272	8	4	56183647	8.24483	0	0.994656	0.849564	1.44911e-05	141	0.00204324	2332
chr20_47372411-47373160	chr20:47381709:C:A	chr20	47381709	C	A	0.148148	1.15796	0.987779	-3.02812	19.0069	0.408589	4.8e-05	0.500087	58.9075	151	4	235	8	12	47381709	7.95525	0	0.958861	0.979379	1.30247e-05	157	0.00204488	8923
chr20_46312091-46312950	chr20:46310454:G:A	chr20	46310454	G	A	0.722222	2.31976	0.963679	-2.99048	18.9051	0.442179	0.002224	0.40227	72.7457	87	4	196	11	4	46310454	7.3891	0	0.962881	0.941089	1.37385e-05	150	0.00206077	2066
chr20_48823081-48829000	chr20:48827904:C:A	chr20	48827904	C	A	0.030864	0.082153	0.998278	-3.8147	19.2194	0.42739	0.000536	0.506638	160.318	134	17	252	5	7	48827904	7.93486	0	0.979383	0.96642	1.16521e-05	179	0.00208573	1864
chr20_308401-311210	chr20:328291:C:G	chr20	328291	C	G	0.055556	2.52249	0.910628	-2.83364	19.9774	0.462209	0.000669	0.458922	209.641	331	22	375	9	5	328291	7.38676	0	0.989342	0.839836	7.83614e-06	270	0.00211576	18485
chr20_51469751-51470680	chr20:51469972:G:A	chr20	51469972	G	A	0.018519	0.028836	0.99885	-3.36423	19.354	0.246008	4e-06	0.46017	19.0361	155	8	294	8	4	51469972	9.39403	0	0.95346	0.925468	1.0859e-05	209	0.00226953	244
chr20_64120031-64121010	chr20:64119767:T:C	chr20	64119767	T	C	0.333333	2.25	0.9878	-2.83079	18.4621	0.452864	0.000445	0.547557	106.836	89	3	168	5	7	64119767	6.96493	0	0.978569	0.972729	1.73316e-05	133	0.00230511	753
chr20_1802041-1804230	chr20:1803382:T:C	chr20	1803382	T	C	0.08642	0.309119	0.930732	-2.49242	18.7942	0.451425	0.000526	0.457496	127.229	97	16	221	5	10	1803382	7.21865	0	0.86272	0.803485	1.45609e-05	161	0.0023443	246
chr20_45467711-45468440	chr20:45458979:T:A	chr20	45458979	T	A	0.117284	0.903794	0.998443	-2.99032	18.7344	0.430618	6e-06	0.458816	87.9787	73	2	240	5	8	45458979	7.53228	0	0.995668	0.984178	1.50245e-05	173	0.00259925	9097
chr20_51446431-51448200	chr20:51460945:T:C	chr20	51460945	T	C	0.246914	1.51774	0.992896	-2.94162	18.971	0.470502	0.000259	0.496445	118.086	209	19	297	4	5	51460945	6.76837	0	0.982039	0.987803	1.32717e-05	201	0.00266762	13629
chr20_47333871-47334670	chr20:47319545:T:C	chr20	47319545	T	C	0.228395	0.238566	0.999855	-2.95535	17.1072	0.416372	0.007879	0.424972	36.2515	32	3	111	10	10	47319545	6.98412	0	0.853692	0.98952	3.53273e-05	76	0.00268487	14725
chr20_13800491-13801140	chr20:13799740:G:A	chr20	13799740	G	A	0.160494	0.802686	0.999854	-3.21907	18.0815	0.574186	0.000108	0.52673	52.7691	99	4	196	6	4	13815214	7.11922	0	0.961449	0.982805	2.11652e-05	129	0.00273032	1076
chr20_19529641-19530770	chr20:19533890:A:G	chr20	19533890	A	G	0.123457	0.058006	0.993551	-3.51002	19.0399	0.56613	0.000182	0.56705	75.3722	198	8	306	6	5	19533890	7.48139	0	0.993029	0.981318	1.28016e-05	214	0.00273955	3684
chr20_46353421-46354110	chr20:46353696:A:G	chr20	46353696	A	G	0.111111	1.26562	0.990085	-2.3979	18.0509	0.337181	1.7e-05	0.523428	19.3094	112	1	186	6	4	46353696	8.2306	0	0.986742	0.986742	2.15074e-05	129	0.00277445	70
chr20_38171481-38171650	chr20:38169096:A:G	chr20	38169096	A	G	0.364198	1.17204	0.999944	-3.83172	18.5571	0.611401	5.1e-05	0.472865	32.487	94	1	290	4	4	38169096	7.83887	0	0.995033	0.992569	1.64894e-05	169	0.00278671	2470
chr20_32325931-32326210	chr20:32331380:A:G	chr20	32331380	A	G	0.345679	0.024864	0.999944	-2.72582	16.898	0.405101	1.4e-05	0.524426	25.9391	80	2	143	5	6	32335231	7.01077	0	0.986141	0.991451	3.94425e-05	72	0.00283986	5310
chr20_48152311-48152510	chr20:48152855:G:A	chr20	48152855	G	A	0.197531	0.012656	0.997676	-2.91028	19.3104	0.616805	1.1e-05	0.516643	27.3063	143	3	332	5	4	48155014	8.23803	0	0.991763	0.987741	1.11097e-05	256	0.00284408	445
chr20_16475321-16476210	chr20:16475816:C:A	chr20	16475816	C	A	0.419753	0.110417	0.994579	-3.13485	18.7849	0.427334	0.000308	0.461555	35.7646	152	13	331	7	6	16475816	7.576	0	0.993025	0.986751	1.46322e-05	210	0.00307277	50
chr20_49625541-49626560	chr20:49626139:A:G	chr20	49626139	A	G	0.759259	0.0345	0.994713	-2.47478	17.5417	0.446003	9.1e-05	0.513952	82.1031	101	2	212	51	18	49626139	7.13462	0	0.96119	0.994649	2.81079e-05	122	0.00342917	89
chr20_12171801-12172610	chr20:12169932:G:A	chr20	12169932	G	A	0.253086	0.487829	0.999867	-2.76502	18.2374	0.391528	0.01	0.5	27.8614	83	0	235	5	5	12169932	7.78537	0		0.988838	1.95007e-05	176	0.00343212	2274
chr20_59042061-59043450	chr20:59042643:T:G	chr20	59042643	T	G	0.197531	0.66172	0.992576	-2.44202	17.8119	0.454361	0.000451	0.506303	121.365	88	8	199	5	4	59042643	6.63694	0	0.993249	0.991875	2.43856e-05	143	0.00348714	113
chr20_53757621-53757800	chr20:53756902:T:A	chr20	53756902	T	A	0.216049	1.36488	0.993146	-2.54677	18.2479	0.34991	0.002014	0.308995	28.8268	111	2	228	5	3	53756902	8.19199	0	0.929051	0.985329	1.93938e-05	181	0.00351028	808
chr20_61556061-61558030	chr20:61549597:A:C	chr20	61549597	A	C	0.080247	0.616594	0.983538	-3.04975	18.9772	0.305414	0.000221	0.456575	10.5272	155	12	387	7	8	61549597	8.77802	0	0.912323	0.96427	1.32291e-05	275	0.00363802	7449
chr20_6515041-6515690	chr20:6494119:A:C	chr20	6494119	A	C	0.154321	0.003653	0.996571	-2.8121	17.4595	0.610248	1.7e-05	0.484722	21.1831	16	2	231	15	10	6494119	7.2123	0	0.919216	0.984836	2.93495e-05	125	0.00366869	21247
chr20_62929111-62929710	chr20:62929405:G:T	chr20	62929405	G	T	0.04321	0.165203	0.997422	-2.72009	17.8281	0.611765	2e-06	0.546315	50.5548	121	5	232	5	4	62929405	7.40416	0	0.95015	0.97522	2.41788e-05	153	0.00369935	5
chr20_2831751-2832460	chr20:2840955:C:T	chr20	2840955	C	T	0.277778	0.019172	0.99529	-2.9498	18.3899	0.561763	0.000423	0.531832	64.5221	163	3	280	4	4	2840955	7.16328	0	0.991699	0.990316	1.80008e-05	207	0.00372616	8849
chr20_62364511-62371250	chr20:62384834:A:G	chr20	62384834	A	G	0.037037	0.119822	0.968597	-2.22391	18.7129	0.440204	0.000555	0.494266	161.907	316	44	393	6	3	62384834	7.40677	0	0.985049	0.950683	1.51947e-05	248	0.0037683	16954
chr20_31460381-31460790	chr20:31461340:A:G	chr20	31461340	A	G	0.475309	0.017791	0.986051	-2.42782	17.3501	0.422331	2.1e-05	0.497154	41.2447	100	1	175	12	8	31461340	6.95482	0	0.768997	0.972524	3.10888e-05	122	0.00379284	754
chr20_61379061-61380360	chr20:61368216:C:T	chr20	61368216	C	T	0.851852	1.15796	0.996862	-3.27399	19.0528	0.572203	0.000279	0.471499	57.6419	126	12	417	5	4	61368216	7.76907	0	0.988779	0.986116	1.27151e-05	299	0.00380182	11494
chr20_2206961-2208120	chr20:2193989:G:A	chr20	2193989	G	A	0.04321	0.165203	0.999648	-2.75969	18.3712	0.432053	0.000785	0.500387	113.369	80	12	287	6	4	2193380	7.36242	0	0.978741	0.954715	1.81782e-05	210	0.00381742	13551
chr20_25539811-25540800	chr20:25527369:G:A	chr20	25527369	G	A	0.395062	0.398638	0.999332	-3.29583	17.7766	0.54387	0.000143	0.517352	87.2999	46	7	207	4	5	25527369	6.56792	0	0.993577	0.992328	2.48415e-05	157	0.00390012	12937
chr20_25539811-25540800	chr20:25529002:T:C	chr20	25529002	T	C	0.104938	0.01633	0.99985	-3.29583	17.3641	0.433847	0.000132	0.541276	79.8161	53	7	207	4	5	25527369	6.85534	0	0.993682	0.98058	3.08602e-05	157	0.00484505	11304
chr20_17693321-17694210	chr20:17693548:C:T	chr20	17693548	C	T	0.104938	0.01633	0.99972	-2.77738	17.8709	0.578708	3e-06	0.541656	46.215	79	4	209	6	7	17693548	7.12639	0	0.99143	0.989561	2.36407e-05	168	0.00397163	218
chr20_371831-372290	chr20:372073:A:G	chr20	372073	A	G	0.240741	0.629834	0.999927	-2.50235	18.6246	0.575635	0.001376	0.533837	34.1947	181	6	372	6	6	372073	7.50486	0	0.959043	0.994871	1.5915e-05	254	0.00404241	13
chr20_16780931-16781400	chr20:16776635:G:A	chr20	16776635	G	A	0.283951	0.699869	0.991363	-3.11669	18.1398	0.399761	0.002604	0.463052	37.7431	122	2	285	5	5	16776635	7.65963	0	0.984564	0.981867	2.05267e-05	201	0.00412587	4531
chr20_24235091-24236620	chr20:24242134:G:A	chr20	24242134	G	A	0.54321	0.001956	0.996181	-3.15379	17.9724	0.426187	0.000421	0.390675	22.3205	276	6	370	10	9	24242313	7.01271	0	0.992051	0.99202	2.24132e-05	185	0.00414644	6278
chr20_46021361-46023160	chr20:46014953:A:G	chr20	46014953	A	G	0.117284	4.09627	0.998442	-2.69216	17.8825	0.441255	0.000914	0.496476	61.0991	94	7	239	5	4	46014953	6.9077	0	0.989784	0.984904	2.34968e-05	178	0.00418243	7307
chr20_57929821-57931010	chr20:57930341:T:C	chr20	57930341	T	C	0.074074	6.3504	0.998804	-2.19489	18.4911	0.444616	5.4e-05	0.517912	110.691	162	7	374	7	4	57930341	7.1894	0	0.981206	0.988704	1.70701e-05	252	0.00430166	75
chr20_10747011-10747790	chr20:10738670:A:G	chr20	10738670	A	G	0.018519	0.028836	0.973254	-2.57582	17.9054	0.32687	0.000707	0.497229	50.9396	64	4	226	8	4	10738670	8.14539	0	0.978507	0.889761	2.32164e-05	187	0.00434147	8730
chr20_38353371-38353590	chr20:38353618:A:G	chr20	38353618	A	G	0.080247	0.518668	0.996485	-2.68351	18.2744	0.636989	2e-05	0.689301	39.0475	154	1	321	5	4	38352668	7.81043	0	0.984191	0.976971	1.91262e-05	227	0.00434165	138
chr20_44731701-44732090	chr20:44731865:A:C	chr20	44731865	A	C	0.037037	7.66864	0.994759	-3.28812	17.1607	0.32576	0.000351	0.51077	30.6175	80	5	193	7	4	44731865	7.87537	0	0.993546	0.976009	3.43465e-05	127	0.00436201	31
chr20_54368461-54369210	chr20:54368619:T:G	chr20	54368619	T	G	0.166667	0.04	0.99977	-2.21019	17.2991	0.57304	0.000405	0.598176	59.8018	98	3	193	5	6	54368619	6.74941	0	0.987166	0.991982	3.19338e-05	137	0.00437494	217
chr20_12762661-12763470	chr20:12762986:G:C	chr20	12762986	G	C	0.04321	5.20345	0.999645	-3.59197	18.1451	0.395049	4e-06	0.498327	47.1685	165	4	306	5	6	12762986	7.72988	0	0.994432	0.980469	2.04696e-05	214	0.0043805	80
chr20_64088601-64088860	chr20:64096562:C:T	chr20	64096562	C	T	0.487654	0.597161	0.996478	-2.53432	17.2136	0.611797	0.01	0.5	19.4378	105	0	173	5	2	64096562	7.30546	0		0.992773	3.3404e-05	133	0.00444274	7832
chr20_59010731-59011890	chr20:59008243:C:G	chr20	59008243	C	G	0.481481	0.009781	0.992645	-2.29461	17.4495	0.539978	0.000567	0.535121	86.4627	107	7	218	4	7	59008243	6.34495	0	0.993841	0.98595	2.95046e-05	154	0.0045437	3067
chr20_21507801-21508140	chr20:21531894:A:C	chr20	21531894	A	C	0.67284	0.450853	0.999913	-2.22891	16.7982	0.631701	5.1e-05	0.499395	15.4687	138	1	142	4	6	21531894	7.33795	0	0.921543	0.991655	4.15718e-05	112	0.00465605	23924
chr20_19903251-19903390	chr20:19903462:T:C	chr20	19903462	T	C	0.407407	0.065373	0.998792	-2.83211	18.0373	0.625147	0.01	0.5	34.8181	169	0	295	5	4	19903462	7.6788	0		0.992378	2.16624e-05	216	0.00467909	142
chr20_49678481-49679370	chr20:49663456:A:G	chr20	49663456	A	G	0.141975	4.66219	0.996214	-3.06079	16.6402	0.40981	0.001032	0.546567	25.3822	33	3	183	5	6	49663456	6.80825	0	0.98969	0.987171	4.51821e-05	105	0.00474412	15470
chr20_21017641-21017830	chr20:21012020:G:A	chr20	21012020	G	A	0.345679	0.680291	0.993945	-2.68516	17.5779	0.615954	2.2e-05	0.535427	8.29652	100	2	245	4	4	21012020	7.44846	0	0.992566	0.98678	2.75782e-05	173	0.00477102	5716
chr20_10468141-10468320	chr20:10452118:G:A	chr20	10452118	G	A	0.462963	2.64455	0.9941	-3.5112	16.4689	0.399003	2.4e-05	0.445975	35.8072	50	2	252	4	4	10452118	6.78947	0	0.98889	0.990324	4.94556e-05	97	0.00479719	16112
chr20_47804341-47804540	chr20:47804583:C:G	chr20	47804583	C	G	0.228395	0.596819	0.985711	-2.2132	18.2415	0.630334	0.01	0.5	25.6705	176	0	345	5	4	47804583	7.8176	0		0.970559	1.94591e-05	249	0.00484531	143
chr20_10490301-10492320	chr20:10478119:G:A	chr20	10478119	G	A	0.234568	0.113006	0.978167	-2.9064	16.7506	0.524062	0.000387	0.493364	124.879	57	19	219	7	9	10478119	5.44776	0	0.982492	0.954847	4.26291e-05	116	0.00494497	13191
chr20_6591381-6591680	chr20:6591367:A:C	chr20	6591367	A	C	0.111111	0	0.981699	-2.17232	17.0813	0.626365	2.4e-05	0.425927	31.8092	103	1	225	5	5	6591367	7.17302	0	0.962827	0.96501	3.58129e-05	140	0.00501381	163
chr20_51703561-51703930	chr20:51724638:G:A	chr20	51724638	G	A	0.166667	4.84	0.998662	-2.96822	17.9235	0.62179	3.9e-05	0.541869	26.2785	236	1	286	5	4	51724638	7.59857	0	0.986608	0.98882	2.29969e-05	222	0.00510532	20892
chr20_6122341-6123600	chr20:6123421:C:T	chr20	6123421	C	T	0.709877	0.194709	0.990992	-2.4841	17.902	0.539173	0.000198	0.47528	85.888	172	11	318	6	10	6122860	6.54728	0	0.901569	0.990496	2.32571e-05	225	0.00523286	451
chr20_61855731-61856330	chr20:61866436:C:G	chr20	61866436	C	G	0.216049	2.11933	0.953227	-2.05424	17.6362	0.409737	1.1e-05	0.488337	34.6862	222	4	330	5	4	61866436	7.29685	0	0.99437	0.923855	2.67452e-05	197	0.00526881	10406
chr20_59121581-59122890	chr20:59120522:G:A	chr20	59120522	G	A	0.697531	0.551783	0.99994	-2.87509	17.2457	0.452643	0.000595	0.501762	46.6219	91	3	214	4	4	59120522	6.3409	0	0.987182	0.989954	3.28432e-05	161	0.00528776	1714
chr20_31990851-31991570	chr20:31990882:C:T	chr20	31990882	C	T	0.012346	0.012656	0.845779	-2.3998	16.3074	0.729564	0.001587	0.642893	38.8763	60	4	138	8	6	31990882	7.35382	0	0.937633	0.857166	5.38531e-05	99	0.00533146	328
chr20_23723811-23724120	chr20:23746604:C:T	chr20	23746604	C	T	0.203704	0.86927	0.995809	-3.10397	18.1158	0.392214	1.4e-05	0.5315	45.8576	418	3	452	4	6	23746604	7.73988	0	0.993764	0.987096	2.07873e-05	264	0.00548786	22638
chr20_9421851-9423610	chr20:9422362:G:A	chr20	9422362	G	A	0.074074	0.5184	0.995631	-3.00998	17.1708	0.562154	0.001026	0.533165	119.918	106	4	220	6	3	9422362	6.49459	0	0.972037	0.984272	3.41653e-05	163	0.00556895	368
chr20_34708481-34711500	chr20:34730075:GT:G	chr20	34730075	GT	G	0.932099	0.42985	0.933696	-2.71801	15.6676	0.598362	0.000275	0.514309	31.9954	130	8	144	9	4	34730075	6.38123	0	0.991627	0.86419	7.55058e-05	75	0.00566294	20085
chr20_63496011-63497010	chr20:63496265:C:T	chr20	63496265	C	T	0.17284	0.106423	0.975288	-2.10741	17.9034	0.444463	0.000471	0.499388	84.0133	129	5	336	4	4	63496265	6.90918	0	0.982242	0.974729	2.32407e-05	262	0.00608906	245
chr20_3654761-3654870	chr20:3655707:G:A	chr20	3655707	G	A	0.425926	9.25422	0.999952	-2.51617	17.4615	0.369614	5.8e-05	0.41484	31.9316	131	1	292	3	4	3655707	7.55764	0	0.993699	0.988352	2.9319e-05	213	0.00624494	891
chr21_37071111-37074840	chr21:37072795:G:A	chr21	37072795	G	A	0.419753	0.015352	0.993922	-62.2115	291.768	0.605938	0.000967	0.488846	25.4476	128	30	300	6	5	37072795	142.609	0	0.992802	0.993848	2.04832e-65	156	3.19538e-63	181
chr21_37071111-37074840	chr21:37069908:T:C	chr21	37069908	T	C	0.203704	0.061186	0.999918	-16.0583	71.305	0.437867	0.001135	0.536801	12.7142	111	30	300	6	5	37072795	32.9433	0	0.993039	0.983167	3.06059e-17	156	4.77452e-15	3068
chr21_37071111-37074840	chr21:37074163:A:G	chr21	37074163	A	G	0.098765	0.068637	0.998261	-11.5008	50.3379	0.425122	0.001176	0.541472	11.0848	141	30	300	4	5	37072795	22.8995	0	0.993034	0.987533	1.29425e-12	156	2.01903e-10	1187
chr21_37071111-37074840	chr21:37056349:G:A	chr21	37056349	G	A	0.246914	3.3471	0.984133	-6.94179	29.5361	0.449277	0.001204	0.540264	11.358	52	30	300	7	5	37072795	12.342	0	0.993095	0.967029	5.48844e-08	156	8.56197e-06	16627
chr21_37071111-37074840	chr21:37082403:T:C	chr21	37082403	T	C	0.098765	2.28093	0.999358	-5.34178	22.3212	0.557578	0.001232	0.530513	13.0332	209	30	300	5	5	37072795	8.98235	0	0.993098	0.978689	2.30644e-06	156	0.000359804	9427
chr21_27694661-27695040	chr21:27694892:T:C	chr21	27694892	T	C	0.117284	0.015021	0.993712	-49.6055	233.151	0.069609	0.000716	0.421524	7.16065	204	4	468	11	7	27694892	115.129	0	0.988132	0.966017	1.22533e-52	310	3.79854e-50	42
chr21_27694661-27695040	chr21:27694004:T:TA	chr21	27694004	T	TA	0.388889	3.94822	0.995152	-14.6239	69.3791	0.710553	0.001562	0.229197	4.40737	197	4	468	12	7	27694892	33.1211	0	0.963265	0.986969	8.12469e-17	310	2.51865e-14	846
chr21_27694661-27695040	chr21:27703531:GA:G	chr21	27703531	GA	G	0.481481	0.295888	0.992788	-7.74364	34.1507	0.307175	0.001365	0.377631	2.95674	324	4	468	16	7	27694892	15.8707	0	0.974027	0.985011	5.10054e-09	310	1.58117e-06	8681
chr21_27694661-27695040	chr21:27692049:T:A	chr21	27692049	T	A	0.364198	2.44125	0.996213	-7.73856	34.1132	0.66083	0.001532	0.291207	3.67137	185	4	468	13	7	27694892	15.6416	0	0.961618	0.992306	5.19967e-09	310	1.6119e-06	2801
chr21_27694661-27695040	chr21:27705561:T:C	chr21	27705561	T	C	0.160494	0.005079	0.982635	-4.63841	20.1689	0.648282	0.001559	0.284775	4.0786	336	4	468	9	7	27694892	8.82304	0	0.957073	0.964596	7.08976e-06	310	0.00219782	10711
chr21_42107501-42108350	chr21:42107962:G:A	chr21	42107962	G	A	0.222222	1.65306	0.997604	-43.2207	204.741	0.066561	0.000337	0.511218	15.5913	141	3	312	6	7	42107962	100.477	0	0.993925	0.99244	1.92839e-46	222	4.28102e-44	36
chr21_42107501-42108350	chr21:42114598:A:G	chr21	42114598	A	G	0.061728	1.75911	0.995001	-7.29177	35.2187	0.737494	0.000765	0.127959	7.27155	202	3	312	11	7	42107962	16.3973	0	0.988742	0.963107	2.94676e-09	222	6.5418e-07	6672
chr21_42107501-42108350	chr21:42110217:C:G	chr21	42110217	C	G	0.567901	1.69647	0.993367	-5.98981	29.0953	0.331957	0.001011	0.176976	4.07654	162	3	312	10	7	42107962	13.211	0	0.990013	0.981987	6.89056e-08	222	1.5297e-05	2291
chr21_42107501-42108350	chr21:42092393:G:GT	chr21	42092393	G	GT	0.388889	0.013662	0.948803	-5.32546	25.5811	0.660973	0.000985	0.167662	4.28126	44	3	312	9	7	42107962	11.4579	0	0.990111	0.89	4.24175e-07	222	9.41669e-05	15533
chr21_42107501-42108350	chr21:42109710:A:AC	chr21	42109710	A	AC	0.037037	0.119822	0.99959	-4.29734	20.6564	0.736125	0.000944	0.130558	6.67927	154	3	312	7	7	42107962	9.43742	0	0.989438	0.938929	5.49518e-06	222	0.00121993	1784
chr21_13979841-13980830	chr21:13988769:A:C	chr21	13988769	A	C	0.203704	0.061186	0.923917	-43.163	201.502	0.140611	8.2e-05	0.522025	5.39068	176	9	283	93	66	13980556	98.6286	0	0.852588	0.808462	9.82073e-46	115	1.12938e-43	8433
chr21_13979841-13980830	chr21:14000188:C:T	chr21	14000188	C	T	0.54321	3.05176	0.995337	-21.8929	100.514	0.264166	1.9e-05	0.399095	4.03013	247	9	283	24	66	13980556	48.9774	0	0.848657	0.970252	1.17561e-23	115	1.35195e-21	19852
chr21_13979841-13980830	chr21:14003186:A:G	chr21	14003186	A	G	0.401235	1.97691	0.982545	-12.6783	57.7091	0.674102	3.6e-05	0.512614	3.53019	264	9	283	25	66	13980556	27.1962	0	0.842554	0.947159	3.03887e-14	115	3.4947e-12	22850
chr21_13979841-13980830	chr21:13959157:C:A	chr21	13959157	C	A	0.518519	1.52835	0.993053	-5.46195	25.0416	0.369975	0.000204	0.531698	2.80468	23	9	283	119	66	13980556	10.213	0	0.843414	0.975542	5.61075e-07	115	6.45237e-05	21179
chr21_26719551-26720340	chr21:26719970:C:T	chr21	26719970	C	T	0.425926	2.25632	0.999947	-40.6797	191.622	0.298593	0.001115	0.467969	13.4601	149	9	297	5	6	26719970	93.1272	0	0.994794	0.996487	1.40704e-43	203	2.85629e-41	24
chr21_26719551-26720340	chr21:26717154:CT:C	chr21	26717154	CT	C	0.067901	0.42985	0.991703	-20.7026	96.1434	0.254748	0.00161	0.401055	5.42499	127	9	297	6	6	26719970	46.5357	0	0.994707	0.963095	1.06859e-22	203	2.16924e-20	2792
chr21_26719551-26720340	chr21:26719404:A:T	chr21	26719404	A	T	0.462963	0.53643	0.98347	-10.9	50.8103	0.619883	0.001834	0.352228	6.64759	143	9	297	7	6	26719970	23.3534	0	0.994134	0.966712	1.01741e-12	203	2.06534e-10	542
chr21_26719551-26720340	chr21:26722836:C:T	chr21	26722836	C	T	0.191358	2.133	0.991505	-6.17974	28.8574	0.626309	0.001991	0.368331	6.49292	170	9	297	6	6	26719970	12.8034	0	0.9943	0.983628	7.79066e-08	203	1.5815e-05	2890
chr21_26719551-26720340	chr21:26718259:G:C	chr21	26718259	G	C	0.074074	0.5184	0.989159	-5.544	25.8177	0.651677	0.00204	0.360422	7.17466	136	9	297	6	6	26719970	11.4946	0	0.994268	0.966711	3.75236e-07	203	7.61728e-05	1687
chr21_26719551-26720340	chr21:26712429:G:A	chr21	26712429	G	A	0.339506	1.34024	0.998656	-5.19323	23.9847	0.413504	0.002076	0.377257	4.70057	109	9	297	6	6	26719970	10.2281	0	0.994584	0.988006	9.71023e-07	203	0.000197118	7517
chr21_26719551-26720340	chr21:26729474:T:C	chr21	26729474	T	C	0.32716	1.81599	0.939352	-5.15992	23.7948	0.592222	0.002026	0.351458	5.78316	209	9	297	8	6	26719970	10.0471	0	0.994214	0.856742	1.07172e-06	203	0.00021756	9528
chr21_26719551-26720340	chr21:26696112:T:G	chr21	26696112	T	G	0.098765	0.068637	0.996546	-5.05581	23.2922	0.656116	0.00206	0.360016	7.05922	8	9	297	6	6	26719970	10.3395	0	0.994305	0.975923	1.39164e-06	203	0.000282504	23834
chr21_17688711-17691410	chr21:17690068:G:A	chr21	17690068	G	A	0.061728	1.75911	0.996674	-36.1818	168.372	0.284918	0.000414	0.505308	26.0392	155	22	353	6	36	17686750	81.9683	0	0.950396	0.807623	1.67751e-38	193	3.2376e-36	8
chr21_17688711-17691410	chr21:17679769:T:G	chr21	17679769	T	G	0.154321	0.831424	0.999424	-14.7517	67.4529	0.381232	0.000492	0.501849	18.0207	88	22	353	15	36	17686750	31.5174	0	0.954119	0.940826	2.15785e-16	193	4.16464e-14	10291
chr21_17688711-17691410	chr21:17664931:G:A	chr21	17664931	G	A	0.117284	0.015021	0.986686	-12.8838	58.7242	0.352897	0.000497	0.502355	16.6131	4	22	353	19	36	17686750	27.2956	0	0.954217	0.83529	1.81396e-14	193	3.50095e-12	25129
chr21_17688711-17691410	chr21:17672079:T:C	chr21	17672079	T	C	0.228395	0.596819	0.999579	-11.2406	50.9908	0.580292	0.000578	0.473081	18.4617	37	22	353	6	36	17686750	23.1557	0	0.954521	0.986194	9.27987e-13	193	1.79101e-10	17981
chr21_17688711-17691410	chr21:17697774:A:G	chr21	17697774	A	G	0.376543	0.493711	0.988673	-10.184	45.7138	0.568866	0.000617	0.45868	16.5232	220	22	353	7	36	17686750	20.4503	0	0.954814	0.970531	1.36852e-11	193	2.64124e-09	7714
chr21_17688711-17691410	chr21:17667687:T:C	chr21	17667687	T	C	0.185185	0.328017	0.99383	-7.36712	32.56	0.411032	0.000525	0.504368	15.2525	13	22	353	25	36	17686750	14.1785	0	0.954063	0.94699	1.15567e-08	193	2.23043e-06	22373
chr21_17688711-17691410	chr21:17689225:G:A	chr21	17689225	G	A	0.17284	1.21752	0.954485	-4.10436	17.7346	0.550631	0.00062	0.471574	15.1852	148	22	353	5	36	17686750	6.70259	0	0.954822	0.814534	2.53963e-05	193	0.00490148	835
chr21_44666541-44666930	chr21:44666841:C:T	chr21	44666841	C	T	0.790123	1.10366	0.987455	-33.3266	158.813	0.815862	4e-06	0.557293	19.9424	189	6	458	5	4	44666841	77.9989	0	0.994449	0.984384	2.05601e-36	274	5.63346e-34	105
chr21_44666541-44666930	chr21:44678551:G:C	chr21	44678551	G	C	0.561728	0.494844	0.994248	-10.9004	48.3779	0.65159	5e-06	0.673729	9.35665	335	6	458	5	4	44666841	22.5996	0	0.993313	0.985709	3.51507e-12	274	9.6313e-10	11815
chr21_44666541-44666930	chr21:44651008:G:C	chr21	44651008	G	C	0.024691	0.051915	0.991632	-6.50442	28.1296	0.193145	4e-06	0.732921	5.94484	70	6	458	12	4	44666841	13.7101	0	0.993741	0.821121	1.13454e-07	274	3.10865e-05	15728
chr21_45874841-45875590	chr21:45875107:A:G	chr21	45875107	A	G	0.716049	1.91285	0.992694	-32.4926	153.17	0.752512	0.001677	0.549731	25.3055	134	4	260	8	6	45875107	74.67	0	0.992566	0.988942	3.51582e-35	172	6.04722e-33	109
chr21_45874841-45875590	chr21:45873036:T:G	chr21	45873036	T	G	0.345679	0.111261	0.996538	-8.55674	39.1914	0.634077	0.001809	0.608141	10.7007	117	4	260	7	6	45875107	17.8896	0	0.988175	0.990168	3.84232e-10	172	6.60879e-08	2180
chr21_45874841-45875590	chr21:45858404:C:G	chr21	45858404	C	G	0.061728	0.350589	0.999752	-8.2356	37.4946	0.257416	0.001641	0.640252	7.36702	38	4	260	10	6	45875107	17.7981	0	0.991632	0.951445	9.16671e-10	172	1.57667e-07	16812
chr21_45874841-45875590	chr21:45863462:T:C	chr21	45863462	T	C	0.104938	0.01633	0.972236	-5.81907	25.0451	0.32404	0.00173	0.61885	8.44467	63	4	260	8	6	45875107	11.4627	0	0.986574	0.929927	5.60048e-07	172	9.63283e-05	11754
chr21_45874841-45875590	chr21:45873785:C:T	chr21	45873785	C	T	0.049383	0.218587	0.963281	-5.13371	21.6293	0.27148	0.001584	0.659336	6.89826	126	4	260	13	6	45875107	10.0644	0	0.990279	0.90835	3.30752e-06	172	0.000568894	1431
chr21_44697761-44698290	chr21:44698202:A:C	chr21	44698202	A	C	0.333333	0.25	0.999916	-29.869	144.293	0.684809	4e-06	0.47755	32.6503	243	9	441	6	5	44698202	70.0547	0	0.979654	0.993941	3.06606e-33	287	8.79959e-31	176
chr21_44697761-44698290	chr21:44673905:C:CA	chr21	44673905	C	CA	0.425926	1.49917	0.927753	-11.6804	54.2561	0.353082	4e-06	0.545859	11.9032	11	9	441	9	5	44698202	25.3773	0	0.978226	0.82126	1.75986e-13	287	5.0508e-11	24121
chr21_44697761-44698290	chr21:44702416:A:C	chr21	44702416	A	C	0.123457	0.058006	0.989942	-8.57384	39.582	0.651657	4e-06	0.516105	17.1606	284	9	441	7	5	44698202	18.1976	0	0.978311	0.974774	3.14573e-10	287	9.02825e-08	4390
chr21_44697761-44698290	chr21:44693065:G:A	chr21	44693065	G	A	0.462963	3.79847	0.980476	-8.16966	37.7283	0.380717	4e-06	0.56618	11.5282	208	9	441	6	5	44698202	17.1531	0	0.97859	0.94233	8.13162e-10	287	2.33377e-07	4961
chr21_42737821-42738760	chr21:42738337:G:A	chr21	42738337	G	A	0.12963	0.395867	0.95049	-29.5772	142.063	0.237637	0.000723	0.412397	18.8896	142	8	281	9	7	42738337	68.9979	0	0.923104	0.809734	9.42192e-33	206	1.94092e-30	47
chr21_42737821-42738760	chr21:42728874:A:G	chr21	42728874	A	G	0.432099	0.924464	0.990263	-8.63544	42.4064	0.36777	0.00099	0.370041	10.6457	100	8	281	10	7	42738337	19.3259	0	0.922797	0.9756	7.41472e-11	206	1.52743e-08	9416
chr21_42737821-42738760	chr21:42713516:T:C	chr21	42713516	T	C	0.092593	2.98091	0.948009	-7.27327	36.0769	0.301723	0.000967	0.345375	9.74377	1	8	281	11	7	42738337	16.5261	0	0.920043	0.846985	1.89679e-09	206	3.90738e-07	24774
chr21_42737821-42738760	chr21:42721519:A:T	chr21	42721519	A	T	0.549383	0.42209	0.992195	-6.41463	31.4421	0.391074	0.001016	0.353856	11.2872	53	8	281	10	7	42738337	13.7768	0	0.921473	0.980378	2.05474e-08	206	4.23276e-06	16771
chr21_36112651-36113480	chr21:36112905:C:T	chr21	36112905	C	T	0.351852	0.224377	0.989145	-28.6654	138.063	0.35813	0.000552	0.509974	48.8184	175	4	306	5	6	36112905	66.4623	0	0.98942	0.989714	7.06073e-32	208	1.46863e-29	161
chr21_36112651-36113480	chr21:36104677:A:T	chr21	36104677	A	T	0.407407	2.51295	0.931683	-12.2038	55.3638	0.601529	0.000688	0.472054	27.9653	115	4	306	11	6	36112905	25.3099	0	0.988826	0.82159	1.00163e-13	208	2.08339e-11	8389
chr21_36112651-36113480	chr21:36095260:T:C	chr21	36095260	T	C	0.759259	0.178201	0.951023	-9.67101	43.8066	0.404867	0.000689	0.473582	24.6941	58	4	306	8	6	36112905	19.7157	0	0.989177	0.894286	3.62473e-11	208	7.53943e-09	17806
chr21_36112651-36113480	chr21:36116731:C:G	chr21	36116731	C	G	0.098765	0.068637	0.955109	-5.90565	26.717	0.3752	0.000717	0.470597	17.548	191	4	306	7	6	36112905	11.8422	0	0.98825	0.90247	2.35537e-07	208	4.89917e-05	3665
chr21_46634731-46636580	chr21:46635513:A:T	chr21	46635513	A	T	0.141975	4.66219	0.943233	-25.1833	121.77	0.405149	0.000606	0.475608	77.3609	142	10	254	7	5	46635513	57.8794	0	0.945296	0.887305	2.59197e-28	171	4.43226e-26	143
chr21_46634731-46636580	chr21:46651618:C:G	chr21	46651618	C	G	0.697531	1.61153	0.989178	-7.83817	37.8969	0.45321	0.00073	0.462454	55.9965	216	10	254	8	5	46635513	16.1221	0	0.946355	0.97163	7.45856e-10	171	1.27541e-07	15962
chr21_46634731-46636580	chr21:46630476:G:A	chr21	46630476	G	A	0.407407	2.67769	0.999845	-6.72946	32.6465	0.540694	0.000735	0.463703	52.9136	119	10	254	8	5	46635513	13.4562	0	0.946213	0.991779	1.10538e-08	171	1.89019e-06	5180
chr21_46634731-46636580	chr21:46626177:C:T	chr21	46626177	C	T	0.537037	1.39077	0.997955	-3.84048	17.7562	0.467195	0.000738	0.473529	47.68	93	10	254	7	5	46635513	6.19698	0	0.945846	0.992109	2.511e-05	171	0.00429381	9479
chr21_40204801-40205250	chr21:40205021:G:A	chr21	40205021	G	A	0.518519	0.295888	0.999949	-24.942	121.611	0.74157	0.000394	0.597213	21.8024	207	7	407	5	5	40205021	59.1859	0	0.991993	0.973847	2.80781e-28	249	6.99145e-26	5
chr21_42621091-42622650	chr21:42633785:G:A	chr21	42633785	G	A	0.320988	0.031055	0.997664	-25.197	121.05	0.349773	1e-06	0.47269	37.3912	225	9	341	6	4	42642934	57.934	0	0.995635	0.99068	3.72639e-28	270	1.00612e-25	11915
chr21_42621091-42622650	chr21:42619976:G:A	chr21	42619976	G	A	0.185185	0.026777	0.99991	-6.29093	29.9858	0.582603	1e-06	0.403635	20.0466	151	9	341	6	4	42642934	12.8872	0	0.995619	0.985889	4.35221e-08	270	1.1751e-05	1894
chr21_42621091-42622650	chr21:42623814:C:T	chr21	42623814	C	T	0.641975	0.03423	0.996093	-5.12931	24.5648	0.426329	1e-06	0.454873	18.2341	175	9	341	7	4	42642934	10.221	0	0.995664	0.987377	7.18533e-07	270	0.000194004	1944
chr21_42621091-42622650	chr21:42605066:T:C	chr21	42605066	T	C	0.62963	1.89467	0.969506	-4.48332	21.1531	0.4372	1e-06	0.42412	18.1168	53	9	341	5	4	42642934	8.41125	0	0.995649	0.945468	4.24014e-06	270	0.00114484	16804
chr21_42621091-42622650	chr21:42602683:G:A	chr21	42602683	G	A	0.438272	0.039679	0.999626	-3.94701	18.5483	0.555947	1e-06	0.42713	16.9886	41	9	341	4	4	42642934	7.12538	0	0.995642	0.991831	1.65656e-05	270	0.00447272	19187
chr21_46183871-46185420	chr21:46179366:C:T	chr21	46179366	C	T	0.197531	0.66172	0.999916	-24.4152	114.262	0.201055	0.002338	0.354328	5.26322	159	11	303	14	22	46179999	55.5614	0	0.962572	0.957869	1.14184e-26	136	1.5529e-24	5280
chr21_46183871-46185420	chr21:46186837:TTTTG:T	chr21	46186837	TTTTG	T	0.444444	0.2025	0.979343	-11.0421	49.2558	0.667415	0.004195	0.261452	5.13934	204	11	303	11	22	46179999	22.9393	0	0.953023	0.939869	2.24669e-12	136	3.05549e-10	2191
chr21_34534341-34535060	chr21:34537826:TTGTG:T	chr21	34537826	TTGTG	T	0.222222	0	0.984092	-23.9491	114.736	0.674437	0.000374	0.483464	15.3127	176	12	389	12	5	34537826	55.1001	0	0.976802	0.873878	8.99072e-27	244	2.19374e-24	3126
chr21_34534341-34535060	chr21:34549905:C:T	chr21	34549905	C	T	0.635802	0.363325	0.989493	-23.9491	112.577	0.642295	0.000277	0.552027	11.062	280	12	389	8	5	34537826	54.008	0	0.975828	0.970863	2.67072e-26	244	6.51656e-24	15205
chr21_34534341-34535060	chr21:34531532:T:G	chr21	34531532	T	G	0.833333	0.04	0.97747	-12.586	55.7248	0.636322	0.000278	0.555112	7.70362	121	12	389	9	5	34537826	26.0756	0	0.975677	0.940802	8.33609e-14	244	2.03401e-11	3168
chr21_34534341-34535060	chr21:34516073:G:A	chr21	34516073	G	A	0.117284	0.015021	0.996384	-5.99248	25.5015	0.595775	0.000304	0.555918	9.29166	46	12	389	8	5	34537826	10.9626	0	0.975637	0.978555	4.4204e-07	244	0.000107858	18627
chr21_34534341-34535060	chr21:34510787:A:G	chr21	34510787	A	G	0.382716	0.285363	0.999946	-5.69921	24.1884	0.584875	0.000229	0.604121	8.35487	8	12	389	7	5	34537826	10.2778	0	0.975367	0.99127	8.73562e-07	244	0.000213149	23913
chr21_34534341-34535060	chr21:34542324:G:A	chr21	34542324	G	A	0.098765	0.97279	0.999843	-5.66572	24.0286	0.394397	0.000239	0.598667	7.24112	214	12	389	7	5	34537826	10.4707	0	0.975059	0.972172	9.49129e-07	244	0.000231587	7624
chr21_34534341-34535060	chr21:34515939:T:C	chr21	34515939	T	C	0.203704	0.86927	0.999881	-4.66389	19.3621	0.420724	0.000262	0.582533	7.49167	45	12	389	20	5	34537826	7.83756	0	0.975665	0.968835	1.08134e-05	244	0.00263848	18761
chr21_37563241-37565090	chr21:37566689:G:A	chr21	37566689	G	A	0.580247	1.54923	0.98975	-23.3119	113.111	0.414223	0.000758	0.4887	63.3047	133	7	239	7	8	37566689	53.4277	0	0.984404	0.982853	2.0404e-26	167	3.40748e-24	2523
chr21_37563241-37565090	chr21:37563490:T:C	chr21	37563490	T	C	0.148148	0.468927	0.997371	-13.8413	64.1624	0.582788	0.000897	0.448133	46.2951	119	7	239	5	8	37566689	29.4306	0	0.984441	0.941301	1.14577e-15	167	1.91344e-13	676
chr21_37563241-37565090	chr21:37584626:T:C	chr21	37584626	T	C	0.228395	1.25198	0.997464	-11.276	51.4584	0.412864	0.000871	0.475326	34.4579	211	7	239	8	8	37566689	23.4238	0	0.984796	0.987991	7.31307e-13	167	1.22128e-10	20460
chr21_37563241-37565090	chr21:37549465:A:G	chr21	37549465	A	G	0.333333	0	0.999943	-6.7095	29.96	0.557319	0.000896	0.487781	32.9541	53	7	239	7	8	37566689	12.5379	0	0.985276	0.989596	4.41059e-08	167	7.36568e-06	14701
chr21_37563241-37565090	chr21:37574141:G:A	chr21	37574141	G	A	0.055556	0.280277	0.979971	-5.27999	23.3974	0.587492	0.000925	0.460613	39.4119	164	7	239	9	8	37566689	9.74031	0	0.984715	0.948928	1.31754e-06	167	0.000220029	9975
chr21_37563241-37565090	chr21:37555021:G:T	chr21	37555021	G	T	0.049383	18.2008	0.999556	-5.04966	22.1661	0.389487	0.000943	0.468271	25.2172	83	7	239	7	8	37566689	9.62926	0	0.985209	0.969201	2.50047e-06	167	0.000417579	9145
chr21_42080671-42082410	chr21:42081374:G:A	chr21	42081374	G	A	0.098765	2.28093	0.99984	-23.2938	113.405	0.68226	0.000572	0.622745	49.3084	146	9	289	7	5	42081374	54.3275	0	0.987079	0.990423	1.75926e-26	216	3.8e-24	166
chr21_42080671-42082410	chr21:42061899:C:T	chr21	42061899	C	T	0.080247	0.518668	0.999225	-3.83246	20.4544	0.596919	0.000414	0.732692	23.0472	36	9	289	6	5	42081374	8.49288	0	0.987508	0.973355	6.10698e-06	216	0.00131911	19641
chr21_39444581-39446430	chr21:39445765:G:A	chr21	39445765	G	A	0.351852	0.250752	0.998233	-23.2633	111.522	0.457464	0.000282	0.51702	121.132	122	15	233	5	73	39445765	52.203	0	0.995862	0.995364	4.54708e-26	123	5.59291e-24	259
chr21_39444581-39446430	chr21:39464544:G:A	chr21	39464544	G	A	0.080247	0.616594	0.999725	-11.7397	51.408	0.448822	0.000298	0.52181	82.5651	199	15	233	7	73	39445765	22.9211	0	0.995884	0.963288	7.50311e-13	123	9.22882e-11	19038
chr21_43269441-43271590	chr21:43271853:C:T	chr21	43271853	C	T	0.166667	9	0.904257	-21.1759	101.905	0.625089	0.000196	0.529681	35.4426	52	18	229	7	9	43270976	48.2165	0	0.767134	0.870471	5.8252e-24	126	7.33975e-22	1337
chr21_43269441-43271590	chr21:43263394:A:G	chr21	43263394	A	G	0.049383	0.218587	0.972414	-10.6489	49.7409	0.632557	0.000203	0.554824	27.1996	1	18	229	6	9	43270976	22.8173	0	0.765623	0.935361	1.75449e-12	126	2.21066e-10	7122
chr21_26795551-26796320	chr21:26795984:T:G	chr21	26795984	T	G	0.111111	1.26562	0.999735	-21.2294	101.78	0.26058	2e-06	0.427504	22.437	139	8	274	5	6	26795984	49.2421	0	0.990569	0.988183	6.20578e-24	201	1.24736e-21	48
chr21_26795551-26796320	chr21:26795771:A:G	chr21	26795771	A	G	0.259259	0.698418	0.999805	-7.62269	36.0592	0.598423	4e-06	0.312089	18.2588	134	8	274	5	6	26795984	16.0447	0	0.990239	0.993447	1.91416e-09	201	3.84746e-07	165
chr21_26795551-26796320	chr21:26792666:G:T	chr21	26792666	G	T	0.049383	0.218587	0.998907	-5.36648	25.4451	0.628424	3e-06	0.315307	22.2285	116	8	274	5	6	26795984	11.1493	0	0.990091	0.955518	4.55164e-07	201	9.14879e-05	3270
chr21_26795551-26796320	chr21:26772290:G:C	chr21	26772290	G	C	0.320988	0.031055	0.973267	-4.9059	23.3367	0.412534	3e-06	0.361831	14.7223	4	8	274	7	6	26795984	9.86176	0	0.990382	0.94147	1.3598e-06	201	0.000273319	23646
chr21_26795551-26796320	chr21:26793781:T:C	chr21	26793781	T	C	0.654321	0.4211	0.999943	-4.18242	20.0783	0.429241	3e-06	0.348158	16.422	124	8	274	5	6	26795984	8.10727	0	0.990284	0.991505	7.43342e-06	201	0.00149412	2155
chr21_40386281-40386610	chr21:40386495:C:T	chr21	40386495	C	T	0.209877	5.28831	0.970766	-20.6772	99.0829	0.209989	1.4e-05	0.427425	29.0955	102	2	212	11	19	40386495	49.7997	0	0.942194	0.945072	2.42156e-23	150	3.63234e-21	49
chr21_40386281-40386610	chr21:40367760:T:A	chr21	40367760	T	A	0.407407	1.3833	0.97796	-5.15263	23.7528	0.621069	0.000231	0.238368	11.9316	27	2	212	40	19	40386495	10.8432	0	0.935626	0.962124	1.09535e-06	150	0.000164302	18686
chr21_26842461-26847060	chr21:26838775:A:G	chr21	26838775	A	G	0.666667	1	0.91659	-20.9216	98.5789	0.56798	0.001325	0.48716	76.0888	103	24	332	10	5	26838775	46.3781	0	0.96068	0.812335	3.12328e-23	227	7.08985e-21	5985
chr21_26842461-26847060	chr21:26843740:A:G	chr21	26843740	A	G	0.209877	1.10366	0.993661	-6.73642	32.6467	0.537664	0.001318	0.523819	67.6668	117	24	332	5	5	26838775	13.5261	0	0.960635	0.99285	1.10528e-08	227	2.50898e-06	1020
chr21_26842461-26847060	chr21:26824704:G:A	chr21	26824704	G	A	0.111111	1.26562	0.987958	-4.47603	22.3994	0.464379	0.001304	0.537295	58.8629	39	24	332	5	5	26838775	8.57873	0	0.960938	0.976127	2.2144e-06	227	0.000502669	20056
chr21_26842461-26847060	chr21:26837348:A:G	chr21	26837348	A	G	0.185185	0.026777	0.990078	-3.47576	17.8286	0.472014	0.001309	0.532783	60.9223	96	24	332	5	5	26838775	6.16614	0	0.960735	0.978184	2.41718e-05	227	0.005487	7412
chr21_37220301-37221650	chr21:37222300:G:A	chr21	37222300	G	A	0.339506	0.438498	0.999125	-19.8634	97.073	0.407936	0.000279	0.4803	39.3315	121	8	205	8	8	37222300	45.8559	0	0.966412	0.989818	6.6818e-23	132	8.81997e-21	1324
chr21_37220301-37221650	chr21:37229021:TA:T	chr21	37229021	TA	T	0.703704	4.79956	0.986239	-7.91449	37.8293	0.43754	0.000336	0.455202	28.3149	142	8	205	9	8	37222300	16.4656	0	0.966798	0.96196	7.72144e-10	132	1.01923e-07	8045
chr21_37220301-37221650	chr21:37239052:C:T	chr21	37239052	C	T	0.037037	7.66864	0.967962	-4.92176	23.0516	0.351678	0.000343	0.458739	20.7426	182	8	205	8	8	37222300	10.0927	0	0.967213	0.840006	1.57707e-06	132	0.000208174	18076
chr21_37220301-37221650	chr21:37232269:C:T	chr21	37232269	C	T	0.475309	0.017791	0.995475	-4.9048	22.7021	0.449799	0.000342	0.464397	24.9147	157	8	205	8	8	37222300	9.02657	0	0.96737	0.990474	1.89165e-06	132	0.000249698	11293
chr21_37206981-37208900	chr21:37182541:G:T	chr21	37182541	G	T	0.308642	3.74423	0.998881	-19.8363	97.0623	0.578981	0.000235	0.533135	59.5285	1	15	217	6	7	37182541	45.6467	0	0.993441	0.987922	6.71786e-23	134	9.00194e-21	25399
chr21_37206981-37208900	chr21:37208930:C:T	chr21	37208930	C	T	0.123457	0.617663	0.988757	-8.50838	37.8664	0.574991	0.000245	0.540832	42.133	118	15	217	6	7	37182541	16.6746	0	0.993392	0.976076	7.57593e-10	134	1.01517e-07	990
chr21_37206981-37208900	chr21:37187568:T:TAG	chr21	37187568	T	TAG	0.197531	0.66172	0.988378	-6.66137	29.5224	0.433722	0.000222	0.583709	30.5214	20	15	217	9	7	37182541	12.5598	0	0.99351	0.967977	5.52756e-08	134	7.40693e-06	20372
chr21_37206981-37208900	chr21:37200518:C:T	chr21	37200518	C	T	0.135802	2.0334	0.998837	-4.86592	20.9789	0.554439	0.000242	0.544701	41.6529	69	15	217	5	7	37182541	8.24026	0	0.992987	0.984448	4.64361e-06	134	0.000622244	7422
chr21_37206981-37208900	chr21:37221319:G:T	chr21	37221319	G	T	0.253086	3.51194	0.991197	-4.1515	17.4653	0.453522	0.000253	0.525186	38.0095	164	15	217	6	7	37182541	6.48454	0	0.992974	0.974395	2.92605e-05	134	0.0039209	13379
chr21_14080211-14081270	chr21:14090104:G:A	chr21	14090104	G	A	0.283951	5.96473	0.984625	-19.4595	95.3898	0.308483	0.000214	0.49101	7.66791	273	17	444	12	10	14080664	45.9828	0	0.935508	0.964746	1.56354e-22	256	4.00266e-20	9364
chr21_14080211-14081270	chr21:14055446:A:G	chr21	14055446	A	G	0.567901	1.69647	0.985039	-4.49023	21.1273	0.421481	0.000239	0.490841	6.99459	1	17	444	10	10	14080664	8.7367	0	0.933673	0.969348	4.29773e-06	256	0.00110022	25294
chr21_36075101-36075750	chr21:36075413:A:G	chr21	36075413	A	G	0.777778	1.65306	0.983764	-19.0579	94.0606	0.309883	0.00057	0.452467	37.4134	112	4	286	9	8	36075413	44.5739	0	0.991199	0.981255	3.06005e-22	180	5.50809e-20	13
chr21_36075101-36075750	chr21:36052392:A:T	chr21	36052392	A	T	0.358025	1.60086	0.985074	-4.1986	18.9701	0.411786	0.000453	0.303478	13.6531	7	4	286	8	8	36075413	7.80647	0	0.988845	0.974038	1.3278e-05	180	0.00239005	23034
chr21_24045461-24047050	chr21:24045993:G:A	chr21	24045993	G	A	0.308642	0.139022	0.992937	-18.5108	92.6809	0.575731	0.000315	0.507769	73.9807	227	16	502	7	7	24045993	43.5076	0	0.983757	0.992652	6.14441e-22	274	1.68357e-19	263
chr21_24045461-24047050	chr21:24039325:A:G	chr21	24039325	A	G	0.771605	0.020179	0.983035	-4.92114	24.179	0.54361	0.000309	0.553199	45.9346	175	16	502	5	7	24045993	9.66658	0	0.983466	0.966169	8.77849e-07	274	0.000240531	6931
chr21_17989911-17990300	chr21:17990037:G:T	chr21	17990037	G	T	0.203704	3.26746	0.997802	-18.6318	91.397	0.263995	8e-06	0.453536	12.0728	120	4	243	5	7	17990037	44.3501	0	0.994863	0.992716	1.17557e-21	153	1.79863e-19	69
chr21_17989911-17990300	chr21:17981095:C:G	chr21	17981095	C	G	0.080247	0.518668	0.997832	-6.95327	30.9424	0.296926	8e-06	0.399909	9.30007	79	4	243	12	7	17990037	14.485	0	0.989365	0.960872	2.65799e-08	153	4.06672e-06	9011
chr21_17989911-17990300	chr21:17985143:T:C	chr21	17985143	T	C	0.580247	0.015352	0.99647	-5.39857	23.8917	0.376625	9e-06	0.416588	8.05446	99	4	243	7	7	17990037	10.5142	0	0.993209	0.991274	1.0191e-06	153	0.000155922	4963
chr21_17989911-17990300	chr21:18012584:C:T	chr21	18012584	C	T	0.228395	1.25198	0.999924	-5.0221	21.8855	0.382471	9e-06	0.37124	9.1157	228	4	243	6	7	17990037	9.52679	0	0.988783	0.989079	2.89417e-06	153	0.000442808	22478
chr21_31293751-31294830	chr21:31292483:C:T	chr21	31292483	C	T	0.185185	2.67769	0.985707	-18.3584	90.0538	0.662126	0.000136	0.59585	36.2488	80	4	196	21	9	31292483	42.3968	0	0.975339	0.95117	2.31771e-21	128	2.96667e-19	1807
chr21_31293751-31294830	chr21:31292982:C:T	chr21	31292982	C	T	0.228395	9.06238	0.995075	-6.05907	31.3264	0.378002	0.000125	0.70562	11.7047	83	4	196	6	9	31292483	14.0131	0	0.975529	0.991	2.18097e-08	128	2.79164e-06	1308
chr21_25567711-25569130	chr21:25568503:T:C	chr21	25568503	T	C	0.469136	0.136185	0.99995	-18.6349	87.8726	0.610865	2e-06	0.523265	65.9148	92	5	193	4	5	25568503	41.3523	0	0.995449	0.995818	6.98089e-21	126	8.79592e-19	83
chr21_25567711-25569130	chr21:25556160:C:A	chr21	25556160	C	A	0.216049	0.262411	0.99938	-4.09633	18.2367	0.435164	2e-06	0.59271	28.5471	47	5	193	4	5	25568503	7.23991	0	0.995482	0.987677	1.95079e-05	126	0.00245799	12260
chr21_25835211-25836050	chr21:25839798:A:G	chr21	25839798	A	G	0.308642	1.4144	0.995634	-17.8034	87.3628	0.616983	1e-06	0.516848	42.9064	203	10	304	7	4	25839798	41.2511	0	0.987929	0.990632	9.03318e-21	211	1.906e-18	4168
chr21_25835211-25836050	chr21:25833753:T:C	chr21	25833753	T	C	0.364198	0.01511	0.991899	-5.38966	25.5919	0.424271	1e-06	0.535231	21.4521	151	10	304	5	4	25839798	10.8072	0	0.98783	0.983779	4.21805e-07	211	8.90009e-05	1877
chr21_34688311-34688460	chr21:34684863:C:A	chr21	34684863	C	A	0.191358	0.000594	0.995214	-17.3996	86.1174	0.851396	3.6e-05	0.769834	13.2933	126	1	235	7	7	34684863	41.6832	0	0.990495	0.990673	1.69565e-20	154	2.6113e-18	3523
chr21_32519031-32522860	chr21:32505923:T:TG	chr21	32505923	T	TG	0.024691	0.051915	0.926731	-17.4418	85.5675	0.310345	0.000528	0.469653	53.4973	61	19	264	9	7	32505923	41.2734	0	0.985928	0.865333	2.2392e-20	143	3.20206e-18	15023
chr21_32519031-32522860	chr21:32506725:G:A	chr21	32506725	G	A	0.617284	1.81467	0.950394	-10.6038	50.0363	0.571616	0.000589	0.407953	70.6888	66	19	264	13	7	32505923	22.5186	0	0.98509	0.840085	1.50925e-12	143	2.15822e-10	14221
chr21_32519031-32522860	chr21:32543499:C:T	chr21	32543499	C	T	0.055556	0.280277	0.996827	-5.88372	26.3013	0.419268	0.000574	0.468032	61.9495	238	19	264	15	7	32505923	11.3163	0	0.984574	0.93461	2.92095e-07	143	4.17695e-05	22553
chr21_32519031-32522860	chr21:32546854:A:G	chr21	32546854	A	G	0.030864	0.082153	0.93928	-3.92681	16.9193	0.55533	0.000547	0.474081	97.0972	257	19	264	9	7	32505923	6.28943	0	0.984219	0.879719	3.90036e-05	143	0.00557751	25908
chr21_26093011-26093740	chr21:26093280:C:T	chr21	26093280	C	T	0.790123	1.10366	0.998432	-17.3593	85.5549	0.714982	0.000271	0.50524	26.5894	96	6	194	11	10	26093280	41.3304	0	0.98884	0.992456	2.25359e-20	157	3.53813e-18	96
chr21_26093011-26093740	chr21:26103787:G:T	chr21	26103787	G	T	0.481481	0.295888	0.999949	-6.28982	31.944	0.596744	0.000382	0.627151	16.8105	128	6	194	6	10	26093280	14.0563	0	0.993083	0.992177	1.58683e-08	157	2.49133e-06	10411
chr21_45953031-45953620	chr21:45959441:T:C	chr21	45959441	T	C	0.444444	0	0.999949	-17.193	85.6988	0.285366	0.00035	0.519189	6.63796	201	8	306	17	12	45959441	41.1782	0	0.934331	0.990387	2.09545e-20	200	4.19091e-18	6115
chr21_45953031-45953620	chr21:45953164:G:A	chr21	45953164	G	A	0.166667	0.04	0.946371	-8.58971	39.1791	0.287274	0.000358	0.597866	3.5592	155	8	306	14	12	45959441	18.4132	0	0.938429	0.860799	3.86656e-10	200	7.73313e-08	162
chr21_45953031-45953620	chr21:45956843:A:G	chr21	45956843	A	G	0.808642	1.99296	0.976689	-7.4194	33.7644	0.360377	0.000381	0.587067	5.10004	189	8	306	12	12	45959441	15.2888	0	0.938557	0.945709	6.22077e-09	200	1.24415e-06	3517
chr21_45953031-45953620	chr21:45965916:G:A	chr21	45965916	G	A	0.117284	0.015021	0.984252	-4.36533	19.5235	0.639758	0.000378	0.540516	5.18183	231	8	306	17	12	45959441	8.52254	0	0.935775	0.96382	9.93709e-06	200	0.00198742	12590
chr21_32492121-32494050	chr21:32493610:G:A	chr21	32493610	G	A	0.166667	1	0.986489	-17.1926	85.5422	0.384453	0.000154	0.463081	52.4	148	14	283	10	8	32493610	40.319	0	0.981986	0.889839	2.26809e-20	189	4.28668e-18	524
chr21_32492121-32494050	chr21:32487986:G:T	chr21	32487986	G	T	0.388889	0.122955	0.985809	-3.31117	17.5752	0.541106	0.000187	0.41266	35.9344	118	14	283	7	8	32493610	6.34152	0	0.981764	0.97136	2.76162e-05	189	0.00521946	5100
chr21_39451611-39452370	chr21:39460439:T:C	chr21	39460439	T	C	0.17284	3.53665	0.999224	-17.9843	84.8548	0.754649	7e-06	0.653316	22.7863	158	4	226	6	4	39462710	40.6654	0	0.994987	0.985957	3.21105e-20	137	4.39914e-18	8449
chr21_34543861-34546300	chr21:34545548:G:T	chr21	34545548	G	T	0.018519	0.028836	0.998512	-17.2225	84.4342	0.653405	0.000296	0.509328	70.8754	191	19	418	6	8	34545548	39.9749	0	0.984853	0.946749	3.97218e-20	250	9.93045e-18	468
chr21_34543861-34546300	chr21:34553852:G:A	chr21	34553852	G	A	0.185185	0.026777	0.99991	-11.6528	55.5194	0.570069	0.000322	0.494392	48.2869	254	19	418	7	8	34545548	25.0869	0	0.984297	0.985969	9.25407e-14	250	2.31352e-11	8772
chr21_34543861-34546300	chr21:34529714:T:C	chr21	34529714	T	C	0.111111	0	0.999796	-10.785	47.5494	0.571775	0.000322	0.500011	46.235	56	19	418	7	8	34545548	21.2545	0	0.984889	0.976188	5.36357e-12	250	1.34089e-09	15366
chr21_34543861-34546300	chr21:34566740:C:A	chr21	34566740	C	A	0.296296	1.0132	0.982988	-7.5146	32.1516	0.449168	0.00031	0.520405	35.913	386	19	418	7	8	34545548	13.5076	0	0.984188	0.967084	1.42598e-08	250	3.56494e-06	21660
chr21_32983101-32983440	chr21:32983254:C:T	chr21	32983254	C	T	0.462963	0.08152	0.99473	-16.2008	80.9056	0.725166	7e-06	0.628495	16.2052	81	2	266	5	5	32983254	38.7483	0	0.993995	0.992322	2.36762e-19	200	4.73525e-17	16
chr21_32983101-32983440	chr21:32988525:C:T	chr21	32988525	C	T	0.617284	0.285363	0.987747	-4.77695	23.6913	0.378755	5e-06	0.792922	8.24201	126	2	266	5	5	32983254	10.3289	0	0.99477	0.977065	1.13092e-06	200	0.000226184	5255
chr21_37592791-37594040	chr21:37593239:T:C	chr21	37593239	T	C	0.32716	0.450853	0.993462	-16.0732	80.4193	0.38147	0.000703	0.472251	42.022	131	11	279	7	6	37593239	38.0075	0	0.988478	0.992795	3.02821e-19	178	5.39021e-17	177
chr21_37592791-37594040	chr21:37597295:G:T	chr21	37597295	G	T	0.037037	7.66864	0.999415	-12.3922	59.863	0.220106	0.000809	0.407731	23.8021	163	11	279	9	6	37593239	29.0847	0	0.985755	0.941722	1.01694e-14	178	1.81016e-12	3879
chr21_37592791-37594040	chr21:37591823:C:T	chr21	37591823	C	T	0.185185	0.026777	0.993399	-5.34851	25.0386	0.568029	0.000876	0.38673	29.0894	116	11	279	5	6	37593239	10.4296	0	0.987164	0.987357	5.61927e-07	178	0.000100023	1593
chr21_39788051-39789170	chr21:39788674:A:G	chr21	39788674	A	G	0.240741	0.0345	0.999928	-16.328	80.498	0.555844	0.0003	0.489277	139.069	170	7	315	5	14	39788674	37.1109	0	0.988964	0.994652	2.91002e-19	230	6.69305e-17	64
chr21_39788051-39789170	chr21:39765572:A:G	chr21	39765572	A	G	0.469136	0.664514	0.972391	-9.80597	45.7552	0.457158	0.000301	0.495362	113.847	21	7	315	8	14	39788674	19.8593	0	0.98918	0.938337	1.33994e-11	230	3.08186e-09	23038
chr21_39788051-39789170	chr21:39808149:A:G	chr21	39808149	A	G	0.82716	1.21752	0.992166	-8.61267	39.9293	0.451026	0.000307	0.493483	109.72	288	7	315	5	14	39788674	17.2063	0	0.989011	0.982402	2.63327e-10	230	6.05652e-08	19539
chr21_39788051-39789170	chr21:39770275:T:TA	chr21	39770275	T	TA	0.820988	1.12722	0.928372	-4.39858	19.324	0.461981	0.00031	0.493955	100.409	44	7	315	8	14	39788674	7.04752	0	0.989005	0.873812	1.10313e-05	230	0.0025372	18335
chr21_41207301-41208360	chr21:41207426:C:T	chr21	41207426	C	T	0.037037	0.119822	0.998903	-15.6684	75.3663	0.309927	0.000249	0.481161	47.2805	143	10	271	6	17	41207426	36.1272	0	0.993605	0.964133	3.91e-18	168	6.56879e-16	404
chr21_41207301-41208360	chr21:41207731:C:T	chr21	41207731	C	T	0.098765	2.28093	0.998944	-9.19285	45.3394	0.597008	0.000306	0.406947	61.1009	145	10	271	5	17	41207426	20.5537	0	0.993242	0.990372	1.65684e-11	168	2.78348e-09	99
chr21_41207301-41208360	chr21:41221608:G:A	chr21	41221608	G	A	0.08642	0.309119	0.94778	-6.00261	28.974	0.391311	0.000291	0.430997	41.5834	225	10	271	9	17	41207426	12.8641	0	0.993387	0.89237	7.33578e-08	168	1.23241e-05	13778
chr21_41207301-41208360	chr21:41200775:A:T	chr21	41200775	A	T	0.055556	0.280277	0.997037	-5.12632	24.4954	0.36454	0.000283	0.441807	39.0729	117	10	271	12	17	41207426	10.8157	0	0.993449	0.89611	7.44867e-07	168	0.000125138	7055
chr21_41207301-41208360	chr21:41197655:TA:T	chr21	41197655	TA	T	0.04321	0.165203	0.977229	-4.90331	23.4368	0.36175	0.000273	0.452605	45.3216	93	10	271	14	17	41207426	10.2497	0	0.993506	0.851522	1.29086e-06	168	0.000216865	10175
chr21_45231601-45232100	chr21:45231605:C:A	chr21	45231605	C	A	0.111111	1.26562	0.99733	-15.2917	73.3519	0.177008	4e-06	0.531438	12.7873	101	3	352	7	3	45231605	35.6829	0	0.991152	0.986374	1.08476e-17	228	2.47325e-15	245
chr21_45231601-45232100	chr21:45233130:A:C	chr21	45233130	A	C	0.08642	0.724799	0.997235	-8.27968	40.683	0.680145	1.1e-05	0.278869	17.0331	114	3	352	4	3	45231605	18.7449	0	0.990415	0.974004	1.79042e-10	228	4.08216e-08	1280
chr21_39115181-39115390	chr21:39115350:G:A	chr21	39115350	G	A	0.191358	0.48118	0.999795	-13.938	70.3307	0.711832	4.4e-05	0.519926	17.1256	99	2	230	10	19	39115350	34.8115	0	0.980215	0.950613	5.01509e-17	153	7.67308e-15	64
chr21_39115181-39115390	chr21:39126342:C:T	chr21	39126342	C	T	0.419753	1.54923	0.994123	-5.35799	24.5579	0.36068	0.000144	0.606215	7.2334	158	2	230	33	19	39115350	11.503	0	0.97942	0.989369	7.21114e-07	153	0.00011033	11056
chr21_39115181-39115390	chr21:39090252:TA:T	chr21	39090252	TA	T	0.320988	0.470615	0.959422	-4.1297	18.9779	0.346925	7.5e-05	0.58049	6.31716	0	2	230	19	19	39115350	9.35936	0	0.97963	0.916494	1.32239e-05	153	0.00202326	25034
chr21_37582591-37582900	chr21:37582771:C:T	chr21	37582771	C	T	0.160494	2.49025	0.998217	-13.5743	67.7345	0.307188	9e-06	0.441228	60.7422	110	1	260	5	4	37582771	32.3609	0	0.993579	0.993579	1.87061e-16	171	3.19874e-14	25
chr21_32949821-32949960	chr21:32949943:G:C	chr21	32949943	G	C	0.648148	0.923333	0.988304	-13.6236	65.5713	0.273883	6.1e-05	0.282201	37.9695	103	1	167	5	6	32949943	31.4172	0	0.98459	0.98459	5.60493e-16	140	7.84691e-14	53
chr21_36288811-36290320	chr21:36286792:A:G	chr21	36286792	A	G	0.41358	0.004417	0.995475	-13.3961	65.219	0.576381	0.000669	0.516676	59.4525	140	6	283	6	7	36286533	30.0843	0	0.994456	0.989863	6.7019e-16	171	1.14602e-13	2774
chr21_36288811-36290320	chr21:36271311:T:G	chr21	36271311	T	G	0.240741	1.06094	0.993129	-5.13936	23.4503	0.546463	0.000672	0.56364	48.0623	47	6	283	6	7	36286533	9.3202	0	0.993026	0.984306	1.2818e-06	171	0.000219188	18255
chr21_45835841-45836920	chr21:45834445:G:C	chr21	45834445	G	C	0.055556	0.280277	0.999725	-13.151	62.0872	0.255669	2e-06	0.535043	36.8972	132	6	299	12	8	45845672	29.9441	0	0.980376	0.960273	3.2858e-15	239	7.85306e-13	1935
chr21_45835841-45836920	chr21:45829067:T:C	chr21	45829067	T	C	0.296296	1.26562	0.999851	-6.56781	31.2557	0.409782	3e-06	0.414047	40.6791	85	6	299	9	8	45845672	13.8307	0	0.978644	0.988528	2.2618e-08	239	5.40571e-06	7313
chr21_33042111-33043470	chr21:33042994:C:T	chr21	33042994	C	T	0.228395	0.238566	0.99414	-12.2033	59.0606	0.399627	0.00097	0.470151	57.2959	128	6	230	6	5	33042994	27.3596	0	0.984377	0.994451	1.52891e-14	177	2.70617e-12	204
chr21_33042111-33043470	chr21:33043614:T:C	chr21	33043614	T	C	0.197531	0.012656	0.998679	-4.54178	21.4795	0.558332	0.001274	0.407914	43.2041	130	6	230	5	5	33042994	8.61323	0	0.98421	0.987288	3.57633e-06	177	0.00063301	824
chr21_33042111-33043470	chr21:33018125:G:C	chr21	33018125	G	C	0.111111	5.0625	0.983405	-3.87584	17.8183	0.420833	0.001193	0.423104	41.131	4	6	230	6	5	33042994	7.24905	0	0.984321	0.972238	2.43041e-05	177	0.00430182	24665
chr21_21971281-21971880	chr21:21955916:C:CA	chr21	21955916	C	CA	0.179012	1.45535	0.987878	-11.7666	58.4208	0.644423	0.000343	0.475369	14.3882	80	4	402	11	5	21955916	27.3559	0	0.991314	0.970463	2.1164e-14	270	5.71428e-12	15664
chr21_21971281-21971880	chr21:21964332:T:C	chr21	21964332	T	C	0.351852	0.976085	0.999945	-5.1058	24.0557	0.397011	0.000366	0.501907	8.28711	137	4	402	8	5	21955916	10.4402	0	0.990347	0.990149	9.35864e-07	270	0.000252683	7248
chr21_31546631-31547440	chr21:31546950:C:G	chr21	31546950	C	G	0.444444	0.81	0.994762	-11.932	57.9122	0.613684	3e-06	0.511607	57.5337	118	8	277	5	5	31546950	26.8684	0	0.992164	0.994102	2.74081e-14	211	5.78311e-12	86
chr21_43289971-43291260	chr21:43292594:TG:T	chr21	43292594	TG	T	0.395062	1.20188	0.957629	-10.8882	57.3738	0.394269	0.00146	0.468188	27.9524	205	15	359	8	8	43292594	26.3928	0	0.935018	0.922786	3.60368e-14	206	7.42358e-12	1978
chr21_46202771-46203250	chr21:46215001:G:A	chr21	46215001	G	A	0.123457	0.058006	0.998453	-11.4579	56.306	0.650915	0.000552	0.491761	28.2949	183	4	254	7	7	46219962	26.3462	0	0.992614	0.975099	6.20257e-14	174	1.07925e-11	11991
chr21_46202771-46203250	chr21:46188666:G:A	chr21	46188666	G	A	0.45679	0.001956	0.999876	-11.1883	54.2267	0.611245	0.000537	0.559187	24.5911	80	4	254	7	7	46219962	25.0722	0	0.992887	0.992117	1.7864e-13	174	3.10833e-11	14344
chr21_46153011-46153960	chr21:46153930:G:A	chr21	46153930	G	A	0.049383	3.60753	0.990688	-11.1687	56.6464	0.17977	0.000946	0.477533	17.7428	188	9	390	18	17	46153424	27.5296	0	0.901281	0.963383	5.21675e-14	282	1.47112e-11	444
chr21_46153011-46153960	chr21:46173036:G:C	chr21	46173036	G	C	0.808642	2.133	0.961359	-4.27881	20.2258	0.604664	0.000874	0.466361	23.7603	354	9	390	28	17	46153424	8.6247	0	0.893503	0.931989	6.88171e-06	282	0.00194064	19550
chr21_31865751-31866950	chr21:31866377:G:T	chr21	31866377	G	T	0.080247	4.95333	0.99764	-11.1095	56.2535	0.371288	0.001033	0.501612	92.0213	179	11	339	6	4	31866377	26.2657	0	0.995479	0.98922	6.37034e-14	251	1.59895e-11	27
chr21_31865751-31866950	chr21:31856825:C:A	chr21	31856825	C	A	0.32716	4.77744	0.992713	-3.80193	19.7463	0.456078	0.001128	0.476219	71.3037	108	11	339	4	4	31866377	7.52088	0	0.995543	0.988555	8.84347e-06	251	0.00221971	9525
chr21_39569061-39569620	chr21:39569381:C:G	chr21	39569381	C	G	0.277778	4.31361	0.998636	-10.4664	55.4199	0.367414	2e-06	0.432594	27.0155	168	8	351	6	8	39569381	25.9292	0	0.994054	0.99532	9.73446e-14	250	2.43362e-11	41
chr21_14095001-14095500	chr21:14085142:CACACACAGT:C	chr21	14085142	CACACACAGT	C	0.641975	0.611259	0.987046	-11.6153	55.1623	0.327154	0.001822	0.396244	15.8667	144	7	448	9	5	14085142	25.9812	0	0.986438	0.959711	1.10978e-13	271	3.00751e-11	10108
chr21_31338621-31339080	chr21:31335148:A:G	chr21	31335148	A	G	0.222222	1.65306	0.99806	-9.87871	52.1566	0.697649	6e-06	0.68056	16.9754	120	3	258	5	5	31335148	24.5818	0	0.987523	0.987848	5.12476e-13	187	9.5833e-11	3702
chr21_22582011-22582710	chr21:22582747:A:G	chr21	22582747	A	G	0.08642	0.724799	0.990902	-10.8471	50.9923	0.612277	0.001749	0.507394	50.3544	166	4	275	6	4	22588274	23.4184	0	0.989733	0.974357	9.27288e-13	109	1.01074e-10	387
chr21_22582011-22582710	chr21:22576819:T:C	chr21	22576819	T	C	0.438272	0.063569	0.98573	-4.74347	22.7653	0.561737	0.001672	0.530677	33.5921	135	4	275	6	4	22588274	9.27236	0	0.989708	0.97083	1.83036e-06	109	0.00019951	5541
chr21_22582011-22582710	chr21:22592273:T:A	chr21	22592273	T	A	0.728395	0.000192	0.989809	-4.1291	19.3051	0.441636	0.00159	0.545891	37.2266	213	4	275	6	4	22588274	7.53841	0	0.989706	0.979675	1.11408e-05	109	0.00121435	9913
chr21_27891291-27891930	chr21:27891681:C:T	chr21	27891681	C	T	0.055556	2.52249	0.918284	-9.83275	51.0212	0.238706	0.000467	0.571794	14.8084	144	4	282	8	6	27891681	24.6423	0	0.964469	0.915247	9.13734e-13	132	1.20613e-10	71
chr21_27891291-27891930	chr21:27886849:T:G	chr21	27886849	T	G	0.296296	0.350589	0.990402	-7.38231	37.5739	0.617111	0.000756	0.447081	21.9986	116	4	282	6	6	27891681	16.9861	0	0.963374	0.97922	8.80152e-10	132	1.1618e-07	4761
chr21_16402691-16403410	chr21:16402983:T:C	chr21	16402983	T	C	0.253086	3.51194	0.991756	-10.2196	51.6735	0.413122	0.000729	0.499988	43.4125	154	8	265	5	4	16402983	23.672	0	0.983183	0.989636	6.5543e-13	188	1.23221e-10	67
chr21_16402691-16403410	chr21:16402947:A:G	chr21	16402947	A	G	0.030864	0.082153	0.954165	-3.51101	17.7197	0.360657	0.000749	0.493292	33.6607	153	8	265	9	4	16402983	7.80855	0	0.982525	0.954234	2.55959e-05	188	0.00481203	103
chr21_41146921-41148200	chr21:41148207:T:C	chr21	41148207	T	C	0.080247	0.616594	0.995171	-9.70434	50.2508	0.604837	0.000365	0.503553	68.5856	151	11	292	7	4	41149784	22.8507	0	0.98207	0.960955	1.35302e-12	217	2.93606e-10	647
chr21_41146921-41148200	chr21:41139711:T:C	chr21	41139711	T	C	0.487654	1.01224	0.968998	-4.66731	22.2792	0.453489	0.000389	0.498696	43.1973	97	11	292	5	4	41149784	8.7151	0	0.98295	0.931381	2.35751e-06	217	0.00051158	7849
chr21_44958371-44959310	chr21:44969297:A:G	chr21	44969297	A	G	0.055556	0.280277	0.988305	-10.1197	50.4854	0.699175	0.000746	0.418478	22.6843	268	12	391	7	4	44969297	23.61	0	0.99265	0.968638	1.20056e-12	274	3.28952e-10	10457
chr21_44958371-44959310	chr21:44983352:A:G	chr21	44983352	A	G	0.308642	0.446988	0.999939	-5.01067	25.8462	0.406745	0.000834	0.387138	10.3319	386	12	391	4	4	44969297	11.174	0	0.992676	0.991331	3.69725e-07	274	0.000101305	24512
chr21_44958371-44959310	chr21:44977427:C:T	chr21	44977427	C	T	0.098765	0.068637	0.998533	-5.01067	25.6649	0.363689	0.000827	0.386193	9.47365	336	12	391	5	4	44969297	11.5244	0	0.992669	0.979081	4.06147e-07	274	0.000111284	18587
chr21_29018551-29019900	chr21:29018988:A:G	chr21	29018988	A	G	0.641975	1.60086	0.997576	-10.0013	48.0617	0.4067	5e-06	0.490954	55.71	70	3	142	5	6	29018988	21.7288	0	0.98478	0.995927	4.13017e-12	84	3.46934e-10	238
chr21_45234991-45235220	chr21:45235148:C:T	chr21	45235148	C	T	0.104938	1.11339	0.989478	-9.04204	47.663	0.715155	6e-06	0.607746	32.402	119	3	354	5	4	45235148	22.4537	0	0.979744	0.987804	5.06167e-12	227	1.149e-09	42
chr21_45234991-45235220	chr21:45238583:G:A	chr21	45238583	G	A	0.283951	0.065727	0.998221	-4.08915	18.773	0.627804	5e-06	0.639984	15.9017	154	3	354	4	4	45235148	8.09641	0	0.979031	0.990628	1.47239e-05	227	0.00334233	3477
chr21_25949951-25950280	chr21:25950211:T:A	chr21	25950211	T	A	0.179012	1.12722	0.996724	-8.90034	46.2396	0.684194	9e-06	0.493792	12.2367	108	3	230	5	5	25950211	21.5432	0	0.982784	0.990104	1.04639e-11	180	1.88351e-09	95
chr21_25949951-25950280	chr21:25947706:T:C	chr21	25947706	T	C	0.04321	0.165203	0.997571	-7.00035	35.4576	0.198472	5e-06	0.664347	5.44622	93	3	230	5	5	25950211	17.2257	0	0.985722	0.953936	2.60662e-09	180	4.69192e-07	2410
chr21_42861251-42862600	chr21:42882701:A:G	chr21	42882701	A	G	0.5	0.111111	0.995511	-8.28276	45.4439	0.581236	0.001317	0.560906	51.6147	300	4	332	5	6	42882701	20.338	0	0.993654	0.991809	1.57074e-11	192	3.01582e-09	20775
chr21_37843721-37844210	chr21:37839734:T:C	chr21	37839734	T	C	0.407407	0.065373	0.999642	-8.42617	44.2875	0.663044	3.6e-05	0.564854	13.7378	107	1	238	5	7	37839734	20.5347	0	0.992607	0.99195	2.83517e-11	179	5.07496e-09	4232
chr21_37843721-37844210	chr21:37838219:T:A	chr21	37838219	T	A	0.234568	0.113006	0.998949	-7.47737	36.5358	0.318765	3.3e-05	0.630426	9.39188	102	1	238	6	7	37839734	17.0454	0	0.990522	0.989758	1.4989e-09	179	2.68302e-07	5747
chr21_43045321-43046170	chr21:43031825:T:TA	chr21	43031825	T	TA	0.148148	0.03828	0.997789	-8.6855	42.6695	0.191798	0.01	0.5	13.2165	55	0	134	6	6	43029807	20.9666	0		0.986925	6.48153e-11	102	6.61116e-09	13921
chr21_29601101-29601540	chr21:29601247:A:T	chr21	29601247	A	T	0.123457	0.058006	0.973414	-7.93433	42.9201	0.780623	0.002011	0.802213	5.84305	97	2	204	5	5	29601247	20.2883	0	0.962711	0.962654	5.70217e-11	134	7.6409e-09	73
chr21_32197811-32199230	chr21:32217241:A:G	chr21	32217241	A	G	0.253086	1.13403	0.99847	-8.72137	43.5516	0.400291	0.001656	0.523475	37.0437	288	6	314	5	4	32217241	19.7973	0	0.994684	0.990837	4.12925e-11	196	8.09332e-09	18721
chr21_37944621-37944850	chr21:37944617:G:A	chr21	37944617	G	A	0.277778	0.019172	0.999935	-8.09047	42.1692	0.703671	1.3e-05	0.431793	13.5304	63	3	194	5	5	37944617	19.7764	0	0.984176	0.990479	8.37071e-11	147	1.2305e-08	119
chr21_44114141-44114170	chr21:44093664:G:A	chr21	44093664	G	A	0.395062	0.398638	0.984026	-7.96007	36.9334	0.845528	0.01	0.5	7.97628	8	0	40	6	6	44093664	18.2857	0		0.974598	1.22234e-09	26	3.17808e-08	20492
chr21_36428881-36429230	chr21:36429047:C:T	chr21	36429047	C	T	0.358025	1.60086	0.96629	-7.26251	40.8942	0.656752	1.6e-05	0.483061	24.1939	96	4	340	7	7	36429047	18.9235	0	0.968587	0.913209	1.60698e-10	206	3.31039e-08	9
chr21_41643251-41643690	chr21:41643596:T:C	chr21	41643596	T	C	0.487654	3.59304	0.946245	-7.31588	40.7619	0.675308	1e-05	0.609304	16.2652	134	2	281	14	7	41643596	21.1713	0	0.924097	0.881521	1.71953e-10	208	3.57663e-08	126
chr21_15290591-15290810	chr21:15290685:C:T	chr21	15290685	C	T	0.166667	1.96	0.957611	-7.15389	39.6249	0.273327	0.001913	0.443657	15.4148	118	2	228	13	7	15290685	19.1496	0	0.933831	0.911727	3.07731e-10	156	4.8006e-08	15
chr21_33380001-33381420	chr21:33380770:A:G	chr21	33380770	A	G	0.024691	0.051915	0.991619	-7.68068	39.2551	0.365254	0.000449	0.482242	60.2113	99	11	203	5	14	33380770	18.0414	0	0.987036	0.959016	3.71899e-10	154	5.72724e-08	60
chr21_33323901-33325920	chr21:33316303:G:C	chr21	33316303	G	C	0.407407	0.512526	0.992494	-8.17611	38.7577	0.470843	0.000697	0.493342	164.894	93	10	239	5	4	33316303	16.1234	0	0.99595	0.986146	4.79808e-10	161	7.72492e-08	8607
chr21_33323901-33325920	chr21:33324959:T:C	chr21	33324959	T	C	0.783951	0.63964	0.999921	-7.43149	33.8863	0.471347	0.000717	0.490149	151.937	129	10	239	4	4	33316303	13.7947	0	0.996015	0.994591	5.843e-09	161	9.40724e-07	49
chr21_46056651-46056830	chr21:46056621:C:A	chr21	46056621	C	A	0.197531	0.66172	0.991271	-6.85099	38.7529	0.64912	1.5e-05	0.464639	19.375	125	3	293	5	6	46056621	17.876	0	0.991716	0.980073	4.80998e-10	213	1.02453e-07	119
chr21_41753121-41753650	chr21:41753299:A:G	chr21	41753299	A	G	0.17284	1.21752	0.994081	-6.9636	38.8571	0.705685	0.00317	0.670921	13.9684	128	1	309	6	8	41753299	17.9725	0	0.941509	0.941509	4.55983e-10	227	1.03508e-07	87
chr21_28063681-28064080	chr21:28063758:C:T	chr21	28063758	C	T	0.345679	1.73195	0.978544	-6.75721	37.1622	0.283333	1.2e-05	0.407658	12.4404	108	4	305	7	5	28063758	17.6503	0	0.971908	0.9578	1.08701e-09	202	2.19575e-07	122
chr21_22574971-22575970	chr21:22580140:G:T	chr21	22580140	G	T	0.08642	0.724799	0.991342	-7.4363	35.5749	0.580243	0.000236	0.453778	64.03	176	3	283	6	3	22589885	15.5803	0	0.978348	0.973306	2.45429e-09	109	2.67517e-07	4670
chr21_34516911-34527660	chr21:34548152:A:G	chr21	34548152	A	G	0.364198	0.363325	0.994114	-6.63516	36.9122	0.451182	0.000858	0.489699	57.7201	331	47	373	5	6	34548152	15.9667	0	0.988301	0.989165	1.23569e-09	242	2.99037e-07	25866
chr21_37001131-37002340	chr21:37001879:G:T	chr21	37001879	G	T	0.160494	0.567602	0.999898	-6.80304	36.6191	0.397037	0.000326	0.407778	59.2093	170	4	312	6	7	37001879	16.5036	0	0.98875	0.991653	1.43617e-09	226	3.24575e-07	143
chr21_32514511-32516060	chr21:32514821:G:A	chr21	32514821	G	A	0.561728	0.039679	0.999079	-6.65246	35.3439	0.600288	1e-05	0.533453	36.1882	128	7	252	9	8	32514821	15.6122	0	0.980222	0.971847	2.76338e-09	187	5.16753e-07	465
chr21_19049691-19049880	chr21:19049741:C:T	chr21	19049741	C	T	0.049383	0.218587	0.929322	-6.09912	36.1418	0.207856	3e-06	0.612915	15.2316	220	4	437	6	8	19049741	17.5578	0	0.945588	0.910942	1.83473e-09	330	6.0546e-07	45
chr21_19049691-19049880	chr21:19040312:T:C	chr21	19040312	T	C	0.098765	0.97279	0.930527	-6.09912	34.8059	0.65958	4e-06	0.522568	34.1393	137	4	437	8	8	19049741	15.8493	0	0.93378	0.871722	3.64276e-09	330	1.20211e-06	9474
chr21_19049691-19049880	chr21:19051820:T:A	chr21	19051820	T	A	0.209877	0.083823	0.959986	-4.86239	25.8088	0.338222	3e-06	0.561561	16.2634	243	4	437	8	8	19049741	11.7935	0	0.953518	0.923919	3.76975e-07	330	0.000124402	2034
chr21_19049691-19049880	chr21:19043631:T:C	chr21	19043631	T	C	0.364198	0.01511	0.999919	-4.83444	24.7031	0.604779	3e-06	0.547339	22.8465	151	4	437	7	8	19049741	10.721	0	0.930161	0.991522	6.68756e-07	330	0.000220689	6155
chr21_36989431-36991360	chr21:37011966:G:A	chr21	37011966	G	A	0.104938	0.01633	0.98495	-6.90492	35.0892	0.465939	0.000321	0.496098	149.615	292	20	318	6	6	36999414	14.5822	0	0.990326	0.97067	3.14942e-09	196	6.17287e-07	21570
chr21_36989431-36991360	chr21:36972879:C:T	chr21	36972879	C	T	0.919753	0.616594	0.966463	-3.76018	17.3471	0.528877	0.000335	0.484778	140.932	50	20	318	18	6	36999414	5.84301	0	0.990194	0.898358	3.11366e-05	196	0.00610277	17517
chr21_22536501-22536770	chr21:22536695:A:G	chr21	22536695	A	G	0.37037	0.81	0.999945	-6.49362	33.6402	0.645294	8e-06	0.551031	20.825	95	3	217	5	5	22536695	15.3256	0	0.991748	0.995148	6.63093e-09	106	7.02879e-07	59
chr21_34690611-34690690	chr21:34690687:A:G	chr21	34690687	A	G	0.154321	0.003653	0.994674	-6.69956	33.9832	0.705985	2.7e-05	0.71032	17.6217	138	1	235	5	4	34690687	15.8503	0	0.991673	0.991673	5.55909e-09	153	8.50541e-07	37
chr21_44107031-44108040	chr21:44093664:G:A	chr21	44093664	G	A	0.395062	0.398638	0.984026	-6.50303	30.707	0.706717	3e-05	0.463566	4.49076	25	1	51	5	5	44093664	14.1034	0	0.710893	0.971393	3.00082e-08	29	8.70239e-07	13872
chr21_44107031-44108040	chr21:44092395:C:T	chr21	44092395	C	T	0.067901	0.42985	0.984096	-3.42363	14.8199	0.729092	3.7e-05	0.423213	5.58743	22	1	51	5	5	44093664	6.54134	0	0.708315	0.967659	0.000118283	29	0.0034302	15141
chr21_26245221-26246030	chr21:26241268:G:GT	chr21	26241268	G	GT	0.259259	0.698418	0.940091	-5.93895	34.6723	0.373179	1.8e-05	0.381365	42.5101	109	3	295	6	4	26241268	15.8367	0	0.988141	0.886917	3.90144e-09	225	8.77823e-07	4358
chr21_24133781-24134180	chr21:24134139:G:A	chr21	24134139	G	A	0.259259	0.81	0.98614	-6.17615	35.1333	0.667725	8.4e-05	0.3566	9.33179	251	2	433	26	28	24134044	17.2395	0	0.870547	0.984277	3.07888e-09	319	9.82163e-07	159
chr21_24133781-24134180	chr21:24147412:T:C	chr21	24147412	T	C	0.135802	0.229653	0.9991	-3.01946	18.9742	0.317177	0.000339	0.432632	5.29286	359	2	433	55	28	24134044	9.0273	0	0.868208	0.983471	1.32497e-05	319	0.00422665	13432
chr21_42864371-42866100	chr21:42864668:T:C	chr21	42864668	T	C	0.555556	0.81	0.989677	-6.80082	33.5911	0.433804	0.000309	0.575188	49.8412	176	11	324	5	4	42864668	14.5589	0	0.991961	0.983935	6.80039e-09	181	1.23087e-06	568
chr21_36073511-36074160	chr21:36068594:G:A	chr21	36068594	G	A	0.777778	1.65306	0.991507	-6.14019	33.3499	0.340771	1.3e-05	0.40144	24.4876	90	4	282	5	4	36068594	15.2005	0	0.990663	0.981357	7.69816e-09	181	1.39337e-06	5242
chr21_31472091-31473050	chr21:31472667:A:G	chr21	31472667	A	G	0.154321	0.6256	0.999896	-6.04994	33.2671	0.401476	0.0002	0.503918	38.7262	146	15	332	5	5	31472667	14.8569	0	0.993374	0.991528	8.03305e-09	245	1.9681e-06	97
chr21_31472091-31473050	chr21:31467919:A:G	chr21	31467919	A	G	0.58642	7.19487	0.997056	-4.15712	21.2718	0.44742	0.000206	0.497248	40.4725	108	15	332	4	5	31472667	8.39882	0	0.993371	0.988208	3.98559e-06	245	0.00097647	4651
chr21_31136651-31137610	chr21:31137089:G:A	chr21	31137089	G	A	0.037037	0.119822	0.968544	-5.5756	32.8652	0.350136	0.000262	0.484863	85.0723	139	7	269	7	5	31137089	15.184	0	0.954284	0.818773	9.87741e-09	211	2.08413e-06	41
chr21_41869921-41870050	chr21:41869980:G:T	chr21	41869980	G	T	0.41358	0.153408	0.996406	-5.78813	33.1097	0.331879	0.001186	0.364749	22.9814	162	3	335	6	5	41869980	15.4006	0	0.988332	0.993837	8.71026e-09	265	2.30822e-06	6
chr21_41869921-41870050	chr21:41864693:A:G	chr21	41864693	A	G	0.098765	0.068637	0.99642	-3.16638	17.9748	0.641765	0.001122	0.258345	24.5198	122	3	335	6	5	41869980	7.76329	0	0.986279	0.979787	2.23854e-05	265	0.00593212	5293
chr21_32644331-32644360	chr21:32623968:T:C	chr21	32623968	T	C	0.098765	2.28093	0.971682	-5.51292	30.5151	0.702391	0.01	0.5	37.6525	23	0	133	5	3	32623968	14.0366	0		0.959477	3.31278e-08	82	2.71648e-06	20378
chr21_34553021-34553740	chr21:34538344:A:G	chr21	34538344	A	G	0.098765	0.068637	0.992268	-6.18032	32.7079	0.664251	0.000725	0.667728	23.2375	79	2	413	5	6	34534314	14.8387	0	0.989834	0.980528	1.071e-08	261	2.7953e-06	15036
chr21_21001821-21002590	chr21:21025117:G:C	chr21	21025117	G	C	0.654321	1.29997	0.990336	-5.56852	31.0242	0.59584	0.000238	0.55248	40.6821	280	8	288	5	3	21025117	13.7402	0	0.994132	0.983742	2.54826e-08	160	4.07721e-06	22911
chr21_16154081-16155800	chr21:16156873:C:T	chr21	16156873	C	T	0.555556	0.81	0.990761	-5.49965	29.8632	0.415627	0.00074	0.463882	31.53	66	4	152	6	7	16156873	12.9064	0	0.950656	0.983872	4.63628e-08	97	4.4972e-06	1933
chr21_44356571-44357240	chr21:44379281:T:C	chr21	44379281	T	C	0.320988	5.62983	0.998673	-5.09722	30.8379	0.621602	1.6e-05	0.59146	23.0099	272	2	285	6	4	44379281	13.7367	0	0.994717	0.993169	2.80502e-08	192	5.38564e-06	22375
chr21_36719121-36719420	chr21:36719230:T:C	chr21	36719230	T	C	0.839506	5.77304	0.884079	-5.4388	30.5167	0.644471	8e-06	0.483926	20.5444	136	3	236	6	3	36719230	14.0687	0	0.953625	0.81486	3.31004e-08	163	5.39536e-06	40
chr21_33760831-33762250	chr21:33761844:C:T	chr21	33761844	C	T	0.024691	0.051915	0.999134	-5.51251	29.0181	0.247237	4e-06	0.434214	55.1193	62	3	114	8	4	33761844	14.1076	0	0.920281	0.958507	7.1704e-08	84	6.02313e-06	304
chr21_37683321-37683970	chr21:37660294:C:T	chr21	37660294	C	T	0.024691	0.051915	0.998623	-5.23683	30.1968	0.213314	1e-06	0.503585	22.275	11	11	297	9	4	37660294	14.7044	0	0.997161	0.88927	3.90344e-08	187	7.29944e-06	23352
chr21_45554521-45556730	chr21:45562124:T:C	chr21	45562124	T	C	0.41358	2.07604	0.975217	-5.27083	28.4565	0.35391	0.000642	0.377359	3.253	128	9	195	11	9	45562124	12.9142	0	0.937206	0.960656	9.58298e-08	118	1.13079e-05	6498
chr21_43025561-43026130	chr21:43029807:G:A	chr21	43029807	G	A	0.148148	0.03828	0.997096	-5.66207	28.6339	0.323269	0.002199	0.414531	21.7871	141	2	189	5	4	43030828	13.3692	0	0.995223	0.985647	8.74387e-08	140	1.22414e-05	3961
chr21_42844571-42845920	chr21:42855347:G:A	chr21	42855347	G	A	0.17284	0.106423	0.982463	-5.16958	29.5682	0.564738	0.000254	0.529775	76.0785	251	8	349	6	5	42855347	12.5027	0	0.965127	0.965459	5.39825e-08	231	1.247e-05	10101
chr21_15051731-15052700	chr21:15052286:C:T	chr21	15052286	C	T	0.012346	0.012656	0.998781	-5.96546	28.6196	0.726028	4e-06	0.437427	60.275	82	5	199	6	5	15052286	13.1442	0	0.993277	0.922904	8.8088e-08	146	1.28608e-05	70
chr21_36195981-36196170	chr21:36183028:C:G	chr21	36183028	C	G	0.58642	0.004417	0.996643	-4.61422	29.0909	0.362945	0.01	0.5	42.4078	93	0	352	4	3	36183028	13.0199	0		0.992399	6.9061e-08	248	1.71271e-05	13048
chr21_41969411-41970660	chr21:41982063:G:C	chr21	41982063	G	C	0.049383	0.218587	0.999038	-5.10795	28.783	0.391192	0.000454	0.512887	72.3452	236	10	289	9	4	41982063	12.7426	0	0.946249	0.960818	8.09604e-08	224	1.81351e-05	12027
chr21_44303861-44304490	chr21:44311790:G:A	chr21	44311790	G	A	0.395062	1.20188	0.996668	-4.92366	29.0191	0.39461	0.005178	0.4998	30.7978	258	3	360	5	11	44311790	12.8865	0	0.972745	0.99245	7.16693e-08	256	1.83473e-05	7614
chr21_44303861-44304490	chr21:44295931:A:G	chr21	44295931	A	G	0.234568	2.47702	0.974257	-3.9479	20.5041	0.593108	0.004178	0.563815	30.9433	129	3	360	6	11	44311790	8.57758	0	0.973792	0.958254	5.95052e-06	256	0.00152333	8245
chr21_43365481-43366750	chr21:43366214:A:G	chr21	43366214	A	G	0.074074	0.81	0.999255	-4.91206	28.7636	0.401092	0.000123	0.485571	64.4629	201	19	298	5	9	43366214	12.7147	0	0.991075	0.986874	8.1772e-08	229	1.87258e-05	98
chr21_15221881-15223090	chr21:15215564:T:C	chr21	15215564	T	C	0.012346	0.012656	0.997277	-5.00827	26.1896	0.326819	0.000334	0.502231	26.3351	70	11	222	7	6	15205645	12.0002	0	0.992148	0.818567	3.09481e-07	121	3.74472e-05	6922
chr21_41477381-41478740	chr21:41478984:C:T	chr21	41478984	C	T	0.308642	0.021862	0.99994	-4.88623	27.3715	0.562347	0.000382	0.513126	37.8422	168	7	305	5	4	41478984	11.451	0	0.990316	0.990427	1.67888e-07	234	3.92857e-05	924
chr21_44918941-44919020	chr21:44919414:A:G	chr21	44919414	A	G	0.259259	0.698418	0.971338	-4.47039	27.413	0.71301	0.01	0.5	21.0655	167	0	344	5	4	44919414	12.7267	0		0.943544	1.64323e-07	255	4.19025e-05	434
chr21_43354911-43356450	chr21:43360676:C:T	chr21	43360676	C	T	0.450617	11.4902	0.984041	-4.69991	27.4707	0.565574	0.000184	0.636302	22.3375	194	9	347	7	7	43355398	11.48	0	0.9692	0.975096	1.59495e-07	263	4.19472e-05	4996
chr21_32305981-32306730	chr21:32317197:G:A	chr21	32317197	G	A	0.030864	0.082153	0.986371	-4.38567	26.3555	0.269801	0.000254	0.574109	25.3745	152	5	201	8	8	32317197	12.6129	0	0.986085	0.93176	2.84013e-07	153	4.3454e-05	10841
chr21_32305981-32306730	chr21:32306444:G:A	chr21	32306444	G	A	0.777778	3.71939	0.964865	-4.20399	24.0614	0.588709	0.000311	0.481617	37.0772	108	5	201	5	8	32317197	10.2958	0	0.985938	0.943164	9.33111e-07	153	0.000142766	88
chr21_45923021-45923620	chr21:45913034:C:T	chr21	45913034	C	T	0.271605	2.79235	0.998583	-4.11107	26.3861	0.426049	3e-06	0.517974	63.0698	86	4	277	5	5	45913034	11.2418	0	0.993404	0.988441	2.79545e-07	156	4.36091e-05	10286
chr21_45923021-45923620	chr21:45946837:T:C	chr21	45946837	T	C	0.080247	0.616594	0.999226	-4.06673	24.8516	0.374606	3e-06	0.525762	63.6695	263	4	277	7	5	45913034	11.1024	0	0.99337	0.974544	6.19181e-07	156	9.65922e-05	23517
chr21_26176331-26178750	chr21:26177409:C:T	chr21	26177409	C	T	0.148148	0.03828	0.996542	-4.60695	26.5979	0.552511	3.8e-05	0.499276	98.7157	128	6	262	27	13	26177409	10.9948	0	0.985872	0.992278	2.50518e-07	190	4.75983e-05	131
chr21_44869661-44874690	chr21:44866993:G:A	chr21	44866993	G	A	0.12963	1.79674	0.99218	-4.90858	26.7286	0.532658	0.000331	0.493401	162.107	144	24	347	5	5	44866993	10.5463	0	0.984102	0.980663	2.34133e-07	246	5.75968e-05	5183
chr21_44869661-44874690	chr21:44892452:T:A	chr21	44892452	T	A	0.012346	0.012656	0.965896	-3.5351	18.5202	0.42364	0.000327	0.496681	134.856	302	24	347	6	5	44866993	7.56651	0	0.984096	0.894494	1.68112e-05	246	0.00413555	20276
chr21_46097341-46099230	chr21:46099360:G:T	chr21	46099360	G	T	0.191358	0.551199	0.981479	-4.31017	26.2068	0.43964	0.001701	0.504061	48.9792	169	20	296	6	8	46099360	10.9322	0	0.978189	0.967101	3.06733e-07	213	6.53341e-05	1074
chr21_32382051-32382810	chr21:32382623:A:G	chr21	32382623	A	G	0.04321	5.20345	0.999645	-5.17441	25.6615	0.680178	0.0007	0.54431	19.5723	111	2	221	10	10	32382623	11.2949	0	0.923498	0.980791	4.06859e-07	167	6.79454e-05	193
chr21_21463621-21463760	chr21:21445404:T:C	chr21	21445404	T	C	0.54321	0.883231	0.963367	-4.33732	25.2985	0.377858	1e-05	0.411144	27.6336	45	4	316	6	4	21445404	11.1901	0	0.993858	0.934436	4.91085e-07	191	9.37973e-05	18286
chr21_45325711-45327040	chr21:45326308:C:T	chr21	45326308	C	T	0.061728	0.350589	0.947935	-3.86615	25.3592	0.373732	0.000796	0.434744	35.2591	134	4	286	7	6	45326308	11.3009	0	0.885287	0.86604	4.7587e-07	205	9.75534e-05	68
chr21_42092131-42093110	chr21:42092717:A:G	chr21	42092717	A	G	0.777778	3.71939	0.999921	-4.39597	25.1689	0.59337	5e-06	0.525408	33.1188	126	4	300	5	3	42092717	10.8828	0	0.995322	0.995173	5.25213e-07	223	0.000117123	97
chr21_36705911-36706390	chr21:36717860:T:C	chr21	36717860	T	C	0.259259	0.103316	0.996625	-3.74171	24.3958	0.600934	0.000783	0.513796	41.534	186	6	242	11	8	36717860	10.5243	0	0.983454	0.990469	7.84393e-07	165	0.000129425	11710
chr21_38280811-38281180	chr21:38297446:T:G	chr21	38297446	T	G	0.709877	0.961887	0.98385	-4.03168	24.8036	0.378536	9e-06	0.5009	11.6832	250	6	306	6	4	38297446	10.9207	0	0.994565	0.960526	6.34789e-07	213	0.00013521	16450
chr21_40176271-40177310	chr21:40176807:C:G	chr21	40176807	C	G	0.339506	0.438498	0.983922	-4.33006	25.0712	0.568092	0.000679	0.547251	58.8849	139	6	338	6	7	40176807	10.4275	0	0.975249	0.982756	5.52523e-07	245	0.000135368	17
chr21_35939941-35940590	chr21:35940510:G:A	chr21	35940510	G	A	0.012346	0.012656	0.967247	-3.60074	24.2279	0.275487	0.00012	0.504184	74.4044	118	5	293	9	5	35940510	11.5069	0	0.971913	0.922138	8.55832e-07	170	0.000145491	244
chr21_43814201-43814700	chr21:43795174:C:G	chr21	43795174	C	G	0.277778	0.172544	0.995794	-4.01213	24.6571	0.57958	7e-06	0.510565	48.6704	28	10	374	6	6	43795174	10.401	0	0.975703	0.990828	6.84936e-07	231	0.00015822	19276
chr21_33069631-33072190	chr21:33067583:C:T	chr21	33067583	C	T	0.746914	0.012246	0.999606	-3.69778	23.9984	0.437786	0.000593	0.442626	48.7681	92	5	208	5	9	33067583	9.75053	0	0.977518	0.98949	9.64179e-07	167	0.000161018	3327
chr21_41024631-41025330	chr21:41024836:C:A	chr21	41024836	C	A	0.154321	0.6256	0.995354	-3.84535	23.9485	0.388281	0.000482	0.445329	27.0455	115	6	230	10	4	41024836	10.6461	0	0.986215	0.963307	9.8945e-07	172	0.000170185	144
chr21_42195531-42195640	chr21:42191853:C:T	chr21	42191853	C	T	0.308642	0.139022	0.99994	-4.21925	24.6968	0.634037	1.5e-05	0.547584	34.5456	124	2	342	4	5	42191853	10.9143	0	0.988762	0.990708	6.70942e-07	255	0.00017109	3733
chr21_42195531-42195640	chr21:42198542:A:G	chr21	42198542	A	G	0.092593	0.163282	0.998371	-4.21925	23.6007	0.263677	9e-06	0.666885	25.7586	158	2	342	7	5	42191853	11.3177	0	0.987616	0.979037	1.18542e-06	255	0.000302281	2956
chr21_23690341-23690690	chr21:23690559:G:C	chr21	23690559	G	C	0.160494	0.005079	0.995179	-4.60895	23.787	0.290844	0.002759	0.316775	10.0311	127	1	251	6	2	23690559	11.2275	0	0.988638	0.988638	1.07606e-06	181	0.000194768	43
chr21_44133291-44134130	chr21:44115121:G:T	chr21	44115121	G	T	0.148148	1.15796	0.975743	-3.51448	19.5704	0.776235	7.5e-05	0.573614	1.37617	5	2	36	21	14	44115121	10.341	0	0.875929	0.961062	9.69595e-06	27	0.000261791	18589
chr21_43775261-43777210	chr21:43778536:C:G	chr21	43778536	C	G	0.197531	1.66261	0.995785	-3.99459	23.6635	0.456304	0.000448	0.528871	89.2254	195	10	353	5	4	43779231	9.30884	0	0.945448	0.989445	1.14735e-06	236	0.000270775	2300
chr21_43775261-43777210	chr21:43797678:T:C	chr21	43797678	T	C	0.740741	0.103316	0.999932	-3.80319	21.126	0.456787	0.000447	0.527459	102.379	323	10	353	5	4	43779231	8.0136	0	0.945445	0.99043	4.30053e-06	236	0.00101492	21442
chr21_44805361-44805540	chr21:44806651:T:G	chr21	44806651	T	G	0.141975	0.333048	0.99148	-3.44116	23.3229	0.27016	3.4e-05	0.251632	23.3679	147	2	303	6	6	44806651	11.2715	0	0.982666	0.983883	1.3696e-06	223	0.000305421	1201
chr21_45328531-45331020	chr21:45330275:A:C	chr21	45330275	A	C	0.222222	0.413265	0.999816	-4.03257	23.1428	0.448356	0.000347	0.493957	77.2459	137	17	294	6	5	45330275	9.23265	0	0.974908	0.994613	1.50402e-06	210	0.000315843	499
chr21_44989421-44989790	chr21:44981317:T:C	chr21	44981317	T	C	0.808642	0.551199	0.999912	-4.12209	23.9084	0.398138	0.000589	0.42067	37.1805	138	4	423	5	5	44981317	10.2682	0	0.984935	0.988504	1.01032e-06	313	0.00031623	8289
chr21_34558291-34560500	chr21:34565726:T:G	chr21	34565726	T	G	0.574074	8.21027	0.986984	-4.17565	23.5397	0.470829	0.000348	0.498613	120.493	292	23	424	5	3	34565726	8.87887	0	0.986321	0.980312	1.22363e-06	270	0.000330381	6330
chr21_20003981-20005320	chr21:20002417:G:T	chr21	20002417	G	T	0.111111	5.0625	0.994607	-3.80944	22.8527	0.416401	0.000212	0.459936	29.5109	101	7	266	6	4	20007713	9.60987	0	0.97889	0.984177	1.74904e-06	193	0.000337564	2233
chr21_25571471-25572160	chr21:25548135:C:G	chr21	25548135	C	G	0.518519	0.626011	0.991509	-4.20941	22.0681	0.431049	2.5e-05	0.595627	48.0545	9	1	204	4	5	25548135	8.99377	0	0.982305	0.981705	2.6315e-06	137	0.000360515	23681
chr21_25571471-25572160	chr21:25571713:A:G	chr21	25571713	A	G	0.796296	0.86927	0.98629	-4.20941	20.2788	0.59325	2.1e-05	0.546223	42.3548	85	1	204	4	5	25548135	8.5679	0	0.983223	0.983223	6.69372e-06	137	0.00091704	103
chr21_40901881-40903550	chr21:40927441:C:CT	chr21	40927441	C	CT	0.302469	3.22597	0.993939	-3.62847	23.016	0.561005	7e-06	0.473432	34.4401	288	8	292	11	7	40927441	9.38413	0	0.962943	0.984545	1.60661e-06	233	0.00037434	24725
chr21_44304901-44305490	chr21:44284774:G:A	chr21	44284774	G	A	0.04321	5.20345	0.940772	-3.17099	22.731	0.600749	0.000384	0.482783	66.5277	41	7	362	5	4	44284774	9.69267	0	0.985951	0.91965	1.8634e-06	259	0.000482621	20422
chr21_29090041-29090590	chr21:29101600:T:G	chr21	29101600	T	G	0.580247	3.79738	0.997317	-3.46003	21.415	0.446169	5e-06	0.506443	64.8524	147	5	232	4	4	29101600	8.52659	0	0.993595	0.989727	3.69869e-06	147	0.000543708	11284
chr21_35204841-35206420	chr21:35193460:G:C	chr21	35193460	G	C	0.290123	0.194709	0.998125	-3.3236	21.8452	0.446688	0.000142	0.481811	48.5359	78	9	315	5	5	35193460	8.65657	0	0.987276	0.990026	2.95547e-06	215	0.000635427	12170
chr21_35204841-35206420	chr21:35207529:C:T	chr21	35207529	C	T	0.049383	0.218587	0.999299	-3.19253	18.4052	0.405086	0.000136	0.496906	40.6162	170	9	315	6	5	35193460	7.69552	0	0.987317	0.958767	1.7857e-05	215	0.00383925	1899
chr21_15659691-15660290	chr21:15673571:A:G	chr21	15673571	A	G	0.654321	0.4211	0.979791	-2.99023	21.6404	0.411157	1.2e-05	0.39157	32.015	238	4	311	5	7	15673571	9.09062	0	0.993606	0.963887	3.28858e-06	207	0.000680737	13581
chr21_39537601-39537980	chr21:39537589:C:T	chr21	39537589	C	T	0.160494	0.802686	0.999172	-3.68597	21.9955	0.358319	1.1e-05	0.502158	34.2237	230	5	417	5	5	39539140	9.92438	0	0.995067	0.98373	2.73289e-06	270	0.000737879	201
chr21_34510301-34512130	chr21:34495846:T:C	chr21	34495846	T	C	0.160494	0.005079	0.945693	-3.1904	20.6245	0.547576	0.000223	0.53456	56.4985	6	15	236	6	8	34495846	7.95841	0	0.985688	0.897282	5.58774e-06	157	0.000877274	15370
chr21_34510301-34512130	chr21:34528461:A:G	chr21	34528461	A	G	0.209877	0.920753	0.999918	-3.17944	17.2611	0.448076	0.000232	0.518349	54.9674	170	15	236	5	8	34495846	6.52836	0	0.985426	0.989007	3.25797e-05	157	0.00511501	17245
chr21_34510301-34512130	chr21:34516361:T:C	chr21	34516361	T	C	0.024691	0.051915	0.963131	-3.17944	17.0483	0.383265	0.000221	0.537869	44.0958	114	15	236	10	8	34495846	7.22084	0	0.986534	0.88028	3.64411e-05	157	0.00572126	5145
chr21_31564461-31564810	chr21:31564661:T:G	chr21	31564661	T	G	0.117284	0.015021	0.999806	-3.14927	21.2076	0.313474	2.2e-05	0.421415	23.847	141	1	298	10	5	31564661	9.92528	0	0.978662	0.978662	4.12133e-06	230	0.000947905	25
chr21_18517421-18518590	chr21:18521090:C:G	chr21	18521090	C	G	0.179012	0.093439	0.99038	-3.86112	19.9351	0.571528	0.000661	0.547171	43.2089	169	6	229	6	6	18521090	8.01699	0	0.992084	0.981552	8.01158e-06	123	0.000985425	3084
chr21_40052511-40053660	chr21:40030369:G:A	chr21	40030369	G	A	0.216049	0.63964	0.999848	-3.22731	21.0798	0.434986	0.000227	0.512891	36.0448	23	8	322	6	5	40030369	8.58088	0	0.992968	0.989429	4.40537e-06	229	0.00100883	22717
chr21_41610471-41610650	chr21:41612243:T:C	chr21	41612243	T	C	0.864198	0.229653	0.934504	-3.44318	20.8993	0.651124	0.000924	0.468499	41.6248	156	3	264	7	5	41612243	9.44362	0	0.975029	0.895114	4.84066e-06	209	0.0010117	1683
chr21_44845581-44848040	chr21:44835280:C:T	chr21	44835280	C	T	0.253086	0.012246	0.999029	-3.12239	21.0782	0.437071	0.000723	0.438611	42.7981	77	11	341	5	4	44835280	8.57753	0	0.988721	0.989467	4.40925e-06	247	0.00108909	11530
chr21_38296861-38297670	chr21:38319283:G:A	chr21	38319283	G	A	0.302469	0.551783	0.980093	-3.0267	20.8367	0.404449	0.00069	0.449102	13.6987	312	3	327	6	6	38319283	8.84813	0	0.986036	0.958113	5.00143e-06	233	0.00116533	22017
chr21_32099911-32101170	chr21:32100414:G:C	chr21	32100414	G	C	0.45679	0.724799	0.994322	-2.80311	20.4494	0.55309	3e-06	0.527778	69.3817	129	5	257	7	5	32100414	8.00051	0	0.990833	0.96723	6.12293e-06	194	0.00118785	126
chr21_37829541-37829810	chr21:37832212:T:C	chr21	37832212	T	C	0.493827	0.607259	0.998016	-2.71112	20.0292	0.420904	1e-05	0.466428	23.4368	149	3	255	4	3	37832212	8.25908	0	0.995781	0.991341	7.62678e-06	193	0.00147197	2536
chr21_35239341-35240610	chr21:35239944:C:A	chr21	35239944	C	A	0.012346	0.012656	0.990833	-2.62814	19.6261	0.331616	0.00066	0.493156	89.7821	139	4	250	9	6	35239944	8.97633	0	0.940703	0.923022	9.41721e-06	168	0.00158209	32
chr21_45876491-45877210	chr21:45866575:G:A	chr21	45866575	G	A	0.388889	0.669421	0.989288	-2.60132	19.5977	0.43839	6e-06	0.386067	63.0635	73	5	262	4	8	45866575	7.76929	0	0.987551	0.981247	9.55831e-06	168	0.0016058	10275
chr21_32844341-32845480	chr21:32844767:T:C	chr21	32844767	T	C	0.067901	0.42985	0.999677	-3.8857	18.0311	0.599905	4e-06	0.563052	73.1306	74	3	126	5	3	32844767	7.35086	0	0.982424	0.982849	2.17329e-05	75	0.00162997	143
chr21_37210141-37210490	chr21:37215536:G:A	chr21	37215536	G	A	0.537037	1.11339	0.994439	-3.64578	18.8675	0.607367	8e-06	0.546211	23.1364	132	2	212	4	8	37215980	8.0083	0	0.966673	0.987841	1.40118e-05	132	0.00184955	5220
chr21_41166881-41171760	chr21:41171476:C:G	chr21	41171476	C	G	0.450617	0.061484	0.964194	-2.70627	20.0359	0.531085	0.000627	0.545631	111.148	175	19	315	5	8	41171476	7.30297	0	0.969038	0.942304	7.60018e-06	246	0.00186964	2156
chr21_42020931-42022720	chr21:42018565:A:C	chr21	42018565	A	C	0.259259	0.103316	0.9999	-3.16147	19.8485	0.464783	0.000162	0.455503	77.7407	97	19	329	5	5	42014923	7.26634	0	0.938874	0.990064	8.38294e-06	224	0.00187778	3261
chr21_20110511-20110650	chr21:20108535:T:C	chr21	20108535	T	C	0.506173	0.997562	0.990885	-3.1956	19.6471	0.364422	4.8e-05	0.205711	9.57423	135	2	272	4	3	20108535	8.64108	0	0.989808	0.984	9.31446e-06	202	0.00188152	2045
chr21_31612811-31613520	chr21:31613068:C:T	chr21	31613068	C	T	0.067901	0.42985	0.999774	-2.6054	19.6084	0.358589	5e-06	0.546259	49.8184	158	3	261	6	3	31613068	8.77158	0	0.993615	0.982895	9.50521e-06	198	0.00188203	98
chr21_39182311-39184620	chr21:39183635:T:C	chr21	39183635	T	C	0.092593	0.843399	0.993491	-2.53468	19.2679	0.473985	0.000614	0.49025	234.007	154	14	258	7	5	39183635	6.70558	0	0.98657	0.911182	1.13602e-05	178	0.00202211	169
chr21_17371181-17371770	chr21:17371762:A:C	chr21	17371762	A	C	0.407407	0.512526	0.983672	-2.78421	19.7624	0.406191	0.000763	0.525352	20.5829	249	6	374	5	4	17371762	8.32067	0	0.985237	0.971065	8.76902e-06	245	0.00214841	286
chr21_25562101-25562480	chr21:25544805:A:G	chr21	25544805	A	G	0.518519	0.626011	0.991729	-3.45169	18.0222	0.629714	3.1e-05	0.453053	12.8883	28	1	176	4	3	25544805	7.78075	0	0.959496	0.982157	2.18341e-05	112	0.00244542	17485
chr21_32135331-32136330	chr21:32115383:T:C	chr21	32115383	T	C	0.419753	1.07391	0.99995	-3.05019	18.7345	0.443976	3e-06	0.497015	50.5365	20	4	236	4	5	32115383	7.27004	0	0.899111	0.990787	1.50239e-05	172	0.00258412	20447
chr21_36069431-36070760	chr21:36066591:A:G	chr21	36066591	A	G	0.024691	0.051915	0.999388	-3.09951	18.5939	0.32204	0.000683	0.463111	40.2543	111	1	295	14	4	36064426	8.47224	0	0.993512	0.854184	1.61741e-05	184	0.00297604	3505
chr21_14868421-14869190	chr21:14868911:C:T	chr21	14868911	C	T	0.117284	9.59244	0.986293	-2.4243	18.3426	0.597717	9e-06	0.579861	40.4176	100	2	204	4	5	14868911	7.55702	0	0.983491	0.98881	1.84532e-05	164	0.00302633	105
chr21_19042941-19043910	chr21:19043453:A:G	chr21	19043453	A	G	0.037037	0.119822	0.989425	-3.05987	19.7404	0.369759	2e-06	0.507689	38.4649	209	5	466	5	8	19043453	8.74022	0	0.976351	0.971508	8.87047e-06	349	0.0030958	27
chr21_43826281-43827480	chr21:43844164:T:C	chr21	43844164	T	C	0.018519	0.028836	0.995157	-3.20254	19.2084	0.342285	0.000669	0.504152	35.0665	337	11	410	6	5	43845352	8.65917	0	0.992087	0.897009	1.17195e-05	269	0.00315255	17284
chr21_16742131-16742520	chr21:16741210:T:C	chr21	16741210	T	C	0.240741	0.0345	0.999928	-3.24071	17.6506	0.399656	1.8e-05	0.498469	13.9639	116	2	206	6	4	16741210	7.39767	0	0.975703	0.989498	2.65427e-05	131	0.00347709	1116
chr21_34513341-34516330	chr21:34536169:C:T	chr21	34536169	C	T	0.487654	2.76289	0.999948	-2.32228	18.1891	0.425739	0.000405	0.524986	9.86243	230	23	272	4	7	34536169	7.28219	0	0.984751	0.993247	2.00025e-05	183	0.00366045	21333
chr21_42973401-42976180	chr21:42968907:G:A	chr21	42968907	G	A	0.012346	0.012656	0.99828	-2.23901	18.7597	0.362659	0.000407	0.500316	148.893	161	20	389	7	6	42968907	8.32258	0	0.991507	0.918177	1.48265e-05	256	0.0037956	5883
chr21_39385301-39386750	chr21:39393585:A:C	chr21	39393585	A	C	0.759259	1.06094	0.999929	-2.31547	17.3933	0.782512	0.002402	0.241812	0.567191	136	4	191	28	5	39393585	7.9753	0	0.989241	0.970141	3.03888e-05	126	0.00382898	7559
chr21_16719841-16720700	chr21:16719944:A:G	chr21	16719944	A	G	0.450617	1.31241	0.999948	-2.53896	17.8686	0.447866	0.000398	0.497948	47.4716	118	6	236	3	4	16719944	6.79708	0	0.990905	0.994805	2.36699e-05	162	0.00383453	326
chr21_17454381-17455170	chr21:17455734:A:C	chr21	17455734	A	C	0.87037	0.126468	0.993627	-2.84367	18.3568	0.633832	0.000375	0.459032	15.7339	172	12	313	8	6	17457525	8.06611	0	0.828414	0.980499	1.83166e-05	213	0.00390144	958
chr21_45363651-45365080	chr21:45356962:G:A	chr21	45356962	G	A	0.018519	0.028836	0.993505	-2.47628	18.4651	0.580693	5e-05	0.505114	99.4892	121	22	386	6	5	45356962	7.4796	0	0.994193	0.912627	1.73045e-05	240	0.00415307	7404
chr21_40254521-40255860	chr21:40265483:TA:T	chr21	40265483	TA	T	0.209877	0.083823	0.986855	-2.66825	17.4912	0.434632	1e-06	0.510044	54.6898	180	8	265	5	9	40265483	6.8756	0	0.991725	0.975038	2.88633e-05	176	0.00507994	10293
chr21_29510181-29511980	chr21:29513300:C:T	chr21	29513300	C	T	0.265432	1.70778	0.99772	-3.02278	18.464	0.547809	0.000285	0.591376	61.1932	233	8	430	5	5	29513300	6.88091	0	0.980931	0.991063	1.73146e-05	314	0.00543678	2220
chr21_19076141-19076330	chr21:19076262:C:T	chr21	19076262	C	T	0.117284	4.09627	0.999092	-3.35377	18.3333	0.323778	9e-06	0.390718	27.1169	208	4	415	6	4	19076262	8.47744	0	0.988302	0.989472	1.85439e-05	339	0.0062864	26
chr22_38172251-38173310	chr22:38172937:A:T	chr22	38172937	A	T	0.537037	0.08152	0.997639	-53.5749	249.635	0.804923	2e-06	0.548884	21.2626	170	9	321	6	6	38172937	122.58	0	0.995204	0.996024	3.11833e-56	199	6.20548e-54	157
chr22_38172251-38173310	chr22:38171385:A:T	chr22	38171385	A	T	0.141975	2.21774	0.916071	-8.11694	35.8186	0.329862	2e-06	0.754719	4.52775	155	9	321	8	6	38172937	16.6261	0	0.995444	0.81477	2.16571e-09	199	4.30976e-07	1395
chr22_43902041-43902540	chr22:43902459:G:A	chr22	43902459	G	A	0.617284	1.81467	0.967269	-47.5875	224.778	0.890611	0.00061	0.556388	19.0704	170	6	315	12	8	43902459	111.137	0	0.983152	0.957057	8.20784e-51	220	1.80573e-48	169
chr22_43902041-43902540	chr22:43900492:C:T	chr22	43900492	C	T	0.259259	0.698418	0.999359	-5.73696	28.2848	0.655949	0.000666	0.846483	5.65717	154	6	315	8	8	43902459	12.7647	0	0.966806	0.988553	1.04713e-07	220	2.30369e-05	1798
chr22_43902041-43902540	chr22:43902497:C:T	chr22	43902497	C	T	0.04321	0.165203	0.97888	-5.57547	27.4608	0.188558	0.000375	0.844053	2.36651	171	6	315	10	8	43902459	13.6662	0	0.976038	0.832272	1.60313e-07	220	3.5269e-05	207
chr22_43902041-43902540	chr22:43898439:G:A	chr22	43898439	G	A	0.037037	0.119822	0.948327	-3.94831	19.3151	0.193524	0.000371	0.849139	2.42681	140	6	315	8	8	43902459	9.71316	0	0.972486	0.893636	1.10826e-05	220	0.00243818	3851
chr22_50713141-50714420	chr22:50713837:C:G	chr22	50713837	C	G	0.092593	0.163282	0.918415	-46.8447	220.438	0.10968	1e-06	0.48072	17.6824	118	10	197	9	9	50713837	108.591	0	0.886745	0.916098	7.258e-50	123	8.92735e-48	57
chr22_50713141-50714420	chr22:50708587:A:G	chr22	50708587	A	G	0.518519	0.009781	0.999803	-8.23535	38.0799	0.621584	2e-06	0.347347	7.33183	92	10	197	9	9	50713837	17.3242	0	0.884287	0.990318	6.79063e-10	123	8.35248e-08	5193
chr22_50713141-50714420	chr22:50705740:A:G	chr22	50705740	A	G	0.549383	1.31241	0.929914	-6.29182	28.9944	0.619289	2e-06	0.395394	6.22102	67	10	197	12	9	50713837	12.94	0	0.885022	0.868822	7.2589e-08	123	8.92845e-06	8040
chr22_50713141-50714420	chr22:50710567:G:A	chr22	50710567	G	A	0.191358	4.74598	0.992952	-5.2681	24.1827	0.299151	2e-06	0.423187	4.88754	102	10	197	13	9	50713837	11.0024	0	0.887478	0.951916	8.76154e-07	123	0.000107767	3213
chr22_50713141-50714420	chr22:50696812:T:C	chr22	50696812	T	C	0.833333	0.36	0.960689	-4.02309	18.5162	0.70217	2e-06	0.394629	6.46945	29	10	197	23	9	50713837	7.89491	0	0.884911	0.804718	1.68465e-05	123	0.00207211	16968
chr22_27666881-27667820	chr22:27667264:G:A	chr22	27667264	G	A	0.45679	0.162863	0.99995	-45.5965	215.657	0.758203	4e-06	0.581896	16.5436	173	5	316	6	5	27667264	105.107	0	0.996035	0.995649	8.01317e-49	240	1.92316e-46	86
chr22_27666881-27667820	chr22:27661133:C:T	chr22	27661133	C	T	0.709877	0.194709	0.99339	-20.8351	97.2817	0.741197	4e-06	0.618244	5.78667	125	5	316	10	5	27667264	46.737	0	0.99281	0.953998	6.0134e-23	240	1.44322e-20	6217
chr22_27666881-27667820	chr22:27677761:G:A	chr22	27677761	G	A	0.209877	2.96042	0.99819	-14.1572	64.4913	0.707474	5e-06	0.611707	5.97562	247	5	316	7	5	27667264	30.5281	0	0.994192	0.983391	9.6961e-16	240	2.32706e-13	10411
chr22_27666881-27667820	chr22:27650476:T:C	chr22	27650476	T	C	0.364198	1.73344	0.999787	-9.56603	42.815	0.662148	5e-06	0.615216	4.10247	59	5	316	6	5	27667264	19.8093	0	0.99558	0.988184	6.01695e-11	240	1.44407e-08	16874
chr22_27666881-27667820	chr22:27649262:T:C	chr22	27649262	T	C	0.098765	0.97279	0.975772	-6.24747	27.7282	0.298676	5e-06	0.629773	2.67413	50	5	316	6	5	27667264	12.9004	0	0.994877	0.93874	1.39616e-07	240	3.35079e-05	18088
chr22_27666881-27667820	chr22:27686096:T:C	chr22	27686096	T	C	0.197531	0.346287	0.999915	-5.80233	25.723	0.342102	5e-06	0.62523	3.11497	287	5	316	6	5	27667264	11.6599	0	0.994578	0.986557	3.94107e-07	240	9.45857e-05	18746
chr22_27666881-27667820	chr22:27655085:G:C	chr22	27655085	G	C	0.679012	0.111267	0.955106	-5.39636	23.8969	0.365337	6e-06	0.621076	3.89093	95	5	316	9	5	27667264	10.4435	0	0.994827	0.906107	1.01635e-06	240	0.000243924	12265
chr22_27112261-27114030	chr22:27111875:C:T	chr22	27111875	C	T	0.345679	4.50561	0.993061	-42.3269	198.873	0.296374	0.000409	0.509762	19.0674	190	10	342	7	6	27111875	96.4683	0	0.989283	0.987908	3.67923e-45	235	8.6462e-43	1271
chr22_27112261-27114030	chr22:27113415:A:C	chr22	27113415	A	C	0.234568	0.113006	0.904965	-26.354	121.676	0.669771	0.000636	0.41434	14.0623	199	10	342	5	6	27111875	58.2754	0	0.989393	0.882428	2.71795e-28	235	6.38719e-26	269
chr22_27112261-27114030	chr22:27130303:T:C	chr22	27130303	T	C	0.820988	0.202815	0.922925	-6.46696	31.145	0.634264	0.00075	0.448669	5.72427	285	10	342	14	6	27111875	13.9316	0	0.989343	0.81237	2.39456e-08	235	5.62722e-06	17157
chr22_41565021-41566590	chr22:41565706:G:C	chr22	41565706	G	C	0.04321	0.165203	0.875732	-39.1739	184.992	0.204368	0.000632	0.404019	34.3656	71	8	170	7	10	41565706	90.3865	0	0.981306	0.881151	3.94095e-42	95	3.7439e-40	100
chr22_41565021-41566590	chr22:41561212:C:G	chr22	41561212	C	G	0.191358	0.551199	0.982603	-6.6359	33.2361	0.387798	0.000879	0.396813	15.391	60	8	170	17	10	41565706	14.7529	0	0.981957	0.938102	8.1621e-09	95	7.754e-07	4594
chr22_17477131-17477850	chr22:17477717:G:C	chr22	17477717	G	C	0.203704	3.26746	0.999916	-35.7475	170.868	0.093975	5e-06	0.51411	12.2857	206	5	374	8	6	17477717	84.0707	0	0.9792	0.991813	4.78206e-39	277	1.32463e-36	227
chr22_17477131-17477850	chr22:17479179:A:C	chr22	17479179	A	C	0.17284	0.203364	0.992451	-8.10675	38.7531	0.714557	2.3e-05	0.214884	4.37243	219	5	374	6	6	17477717	18.1197	0	0.977679	0.985739	4.80953e-10	277	1.33224e-07	1689
chr22_17477131-17477850	chr22:17452685:G:T	chr22	17452685	G	T	0.395062	0.089084	0.999948	-6.34771	28.8841	0.686912	2.4e-05	0.267509	3.13131	10	5	374	6	6	17477717	13.2696	0	0.97798	0.990087	7.68414e-08	277	2.12851e-05	24805
chr22_17477131-17477850	chr22:17492851:T:C	chr22	17492851	T	C	0.185185	0.026777	0.999383	-6.04474	27.4743	0.693024	2.4e-05	0.211995	4.10627	323	5	374	7	6	17477717	12.5637	0	0.974982	0.986777	1.59194e-07	277	4.40968e-05	15361
chr22_37187391-37189700	chr22:37189960:G:A	chr22	37189960	G	A	0.179012	3.30416	0.999906	-35.8491	169.372	0.322265	0.00016	0.342905	46.0323	152	4	279	9	12	37192453	81.6713	0	0.981739	0.987184	1.01473e-38	184	1.8671e-36	1414
chr22_37187391-37189700	chr22:37207911:G:A	chr22	37207911	G	A	0.407407	0.041839	0.993402	-10.1907	47.0402	0.599213	0.000246	0.290139	18.2967	252	4	279	9	12	37192453	21.2787	0	0.982857	0.984555	6.95457e-12	184	1.27964e-09	19365
chr22_37187391-37189700	chr22:37213149:G:T	chr22	37213149	G	T	0.5	0.604938	0.999827	-8.15538	37.637	0.581695	0.000235	0.327247	16.5206	270	4	279	7	12	37192453	16.59	0	0.980999	0.992273	8.52113e-10	184	1.56789e-07	24603
chr22_30717101-30718210	chr22:30717446:G:A	chr22	30717446	G	A	0.191358	1.99296	0.999836	-34.7837	165.497	0.222629	0.000565	0.473264	20.3813	107	7	231	6	6	30717446	80.7369	0	0.993309	0.992195	7.12398e-38	156	1.11134e-35	210
chr22_30717101-30718210	chr22:30709707:T:A	chr22	30709707	T	A	0.703704	0.003506	0.972869	-7.31759	36.5891	0.62408	0.001194	0.330635	9.79899	70	7	231	7	6	30717446	16.5538	0	0.990697	0.941647	1.45845e-09	156	2.27519e-07	7949
chr22_30717101-30718210	chr22:30731538:C:T	chr22	30731538	C	T	0.030864	0.082153	0.985857	-6.3068	30.7138	0.26801	0.00115	0.35341	7.60283	190	7	231	7	6	30717446	14.5165	0	0.990778	0.917416	2.99028e-08	156	4.66483e-06	13882
chr22_30717101-30718210	chr22:30734550:G:A	chr22	30734550	G	A	0.635802	1.17204	0.999838	-4.78268	23.5552	0.410467	0.001183	0.353043	10.1687	199	7	231	7	6	30717446	9.9448	0	0.990831	0.992071	1.21384e-06	156	0.000189358	16894
chr22_30717101-30718210	chr22:30713931:C:T	chr22	30713931	C	T	0.555556	0.2025	0.996226	-4.03061	20.0196	0.418367	0.001177	0.356619	9.7061	90	7	231	7	6	30717446	8.19328	0	0.990573	0.992017	7.66528e-06	156	0.00119578	3725
chr22_45212081-45213320	chr22:45212466:G:A	chr22	45212466	G	A	0.308642	0.79847	0.99234	-33.9875	162.751	0.684288	0.000404	0.607534	21.9072	161	6	363	5	5	45212466	78.733	0	0.989683	0.991526	2.83521e-37	265	7.5133e-35	234
chr22_45212081-45213320	chr22:45199397:G:C	chr22	45199397	G	C	0.37037	0.81	0.999182	-10.3496	49.176	0.383832	0.000381	0.693376	8.93394	87	6	363	5	5	45212466	22.6123	0	0.989479	0.991895	2.33992e-12	265	6.20079e-10	13303
chr22_45212081-45213320	chr22:45216455:G:A	chr22	45216455	G	A	0.141975	0.112226	0.999635	-5.87206	27.9699	0.367001	0.000414	0.690733	6.55278	186	6	363	5	5	45212466	12.6127	0	0.990349	0.983622	1.23215e-07	265	3.26519e-05	3755
chr22_45212081-45213320	chr22:45220284:C:G	chr22	45220284	C	G	0.67284	0.027787	0.98224	-4.96285	23.3811	0.58686	0.0004	0.693197	7.88879	213	6	363	5	5	45212466	9.87459	0	0.988652	0.96476	1.32876e-06	265	0.000352121	7584
chr22_45212081-45213320	chr22:45230204:G:A	chr22	45230204	G	A	0.265432	0.946029	0.993389	-4.83969	22.623	0.591672	0.000413	0.687669	8.81829	301	6	363	5	5	45212466	9.53984	0	0.989002	0.983797	1.97108e-06	265	0.000522337	17504
chr22_45212081-45213320	chr22:45226470:A:G	chr22	45226470	A	G	0.580247	0.62171	0.999948	-4.79381	22.0494	0.413864	0.000405	0.696216	8.10974	272	6	363	5	5	45212466	9.23144	0	0.989056	0.992207	2.65726e-06	265	0.000704173	13770
chr22_23540571-23542730	chr22:23541641:A:C	chr22	23541641	A	C	0.222222	0.413265	0.995383	-34.5604	162.586	0.258132	0.000745	0.410117	22.5362	266	13	390	11	11	23541641	79.47	0	0.906259	0.983093	3.08007e-37	263	8.10058e-35	9
chr22_23540571-23542730	chr22:23552690:C:T	chr22	23552690	C	T	0.049383	0.218587	0.999168	-10.5771	49.7287	0.243226	0.001301	0.316162	10.5712	328	13	390	13	11	23541641	23.8177	0	0.905522	0.914987	1.76541e-12	263	4.64303e-10	11040
chr22_23540571-23542730	chr22:23542706:C:T	chr22	23542706	C	T	0.197531	1.66261	0.926564	-7.55668	35.8465	0.613533	0.001533	0.303273	11.8136	273	13	390	12	11	23541641	16.1341	0	0.905114	0.858381	2.13488e-09	263	5.61474e-07	1056
chr22_23540571-23542730	chr22:23539421:T:C	chr22	23539421	T	C	0.512346	6.51079	0.898212	-5.30909	25.454	0.407913	0.001176	0.336077	17.6721	258	13	390	12	11	23541641	10.7625	0	0.9039	0.834244	4.53053e-07	263	0.000119153	2229
chr22_23540571-23542730	chr22:23555482:G:A	chr22	23555482	G	A	0.197531	0.346287	0.983101	-4.44398	21.2368	0.387177	0.001272	0.317069	17.5327	345	13	390	24	11	23541641	8.86823	0	0.899982	0.940869	4.0589e-06	263	0.00106749	13832
chr22_49664491-49665170	chr22:49664987:G:A	chr22	49664987	G	A	0.117284	1.42995	0.999808	-33.5513	160.479	0.176303	0.000352	0.565136	22.8714	152	11	316	7	7	49664987	78.7351	0	0.995938	0.986363	8.89196e-37	230	2.04515e-34	157
chr22_49664491-49665170	chr22:49666537:G:A	chr22	49666537	G	A	0.487654	4.43906	0.994714	-6.56853	34.9295	0.596477	0.000436	0.464378	11.641	167	11	316	6	7	49664987	15.5778	0	0.995403	0.990499	3.41858e-09	230	7.86274e-07	1707
chr22_46962011-46962780	chr22:46962749:G:C	chr22	46962749	G	C	0.234568	0.113006	0.998358	-34.4018	159.514	0.183637	3e-06	0.433604	30.9066	119	9	244	6	4	46962749	78.2898	0	0.990464	0.993574	1.44509e-36	170	2.45665e-34	353
chr22_46962011-46962780	chr22:46958107:G:C	chr22	46958107	G	C	0.17284	0.203364	0.997511	-7.36822	34.7405	0.642931	8e-06	0.215746	9.48972	86	9	244	6	4	46962749	15.8054	0	0.989205	0.986633	3.76716e-09	170	6.40417e-07	4289
chr22_46962011-46962780	chr22:46952789:C:T	chr22	46952789	C	T	0.160494	0.802686	0.982649	-5.096	23.7409	0.34349	7e-06	0.258896	7.50527	55	9	244	7	4	46962749	10.7463	0	0.989611	0.957078	1.10212e-06	170	0.000187361	9607
chr22_42089521-42091590	chr22:42090076:G:A	chr22	42090076	G	A	0.148148	0.468927	0.984386	-30.7042	146.254	0.709184	0.000879	0.549298	14.9883	76	8	173	11	8	42090076	70.4871	0	0.982718	0.933096	1.14223e-33	74	8.4525e-32	480
chr22_42089521-42091590	chr22:42094288:A:C	chr22	42094288	A	C	0.512346	1.01224	0.983917	-20.7832	98.6348	0.320736	0.000814	0.616172	8.98225	94	8	173	19	8	42090076	46.9556	0	0.981445	0.943836	3.03634e-23	74	2.24689e-21	3732
chr22_42089521-42091590	chr22:42090034:T:A	chr22	42090034	T	A	0.061728	0.350589	0.997527	-5.57521	23.2612	0.340794	0.001331	0.540144	3.57122	74	8	173	6	8	42090076	10.5442	0	0.984947	0.97119	1.41426e-06	74	0.000104656	522
chr22_42089521-42091590	chr22:42096981:G:A	chr22	42096981	G	A	0.160494	0.802686	0.983944	-4.76014	19.6089	0.385033	0.001345	0.546106	4.42974	106	8	173	15	8	42090076	8.2007	0	0.980196	0.950264	9.50279e-06	74	0.000703207	6425
chr22_23520261-23523380	chr22:23520601:A:G	chr22	23520601	A	G	0.271605	0.300047	0.98108	-30.7484	147.193	0.43414	0.00059	0.503922	77.9112	245	28	486	6	9	23520601	70.2496	0	0.979629	0.976585	7.12091e-34	322	2.29293e-31	1219
chr22_23520261-23523380	chr22:23525737:C:T	chr22	23525737	C	T	0.432099	2.0002	0.993889	-18.9879	88.6745	0.550361	0.000705	0.487134	53.3998	288	28	486	9	9	23520601	41.1374	0	0.980237	0.977468	4.65425e-21	322	1.49867e-18	3917
chr22_23520261-23523380	chr22:23530600:T:C	chr22	23530600	T	C	0.271605	0.300047	0.960378	-9.25808	42.7417	0.444593	0.000709	0.496679	46.546	345	28	486	20	9	23520601	18.4706	0	0.97931	0.843158	6.2467e-11	322	2.01144e-08	8780
chr22_23520261-23523380	chr22:23530581:C:T	chr22	23530581	C	T	0.259259	0.066122	0.914603	-6.7537	31.3301	0.541311	0.000766	0.489667	42.3234	344	28	486	16	9	23520601	12.8156	0	0.979834	0.802122	2.17678e-08	322	7.00924e-06	8761
chr22_23520261-23523380	chr22:23523199:A:G	chr22	23523199	A	G	0.012346	0.012656	0.901912	-5.56971	25.6203	0.387972	0.000737	0.495014	35.3813	269	28	486	10	9	23520601	11.2799	0	0.979708	0.859169	4.1564e-07	322	0.000133836	1379
chr22_23520261-23523380	chr22:23516262:C:G	chr22	23516262	C	G	0.111111	0	0.973411	-4.44979	20.3005	0.54706	0.000781	0.490758	40.3981	188	28	486	8	9	23520601	7.78433	0	0.980338	0.940585	6.61825e-06	322	0.00213108	5558
chr22_50058231-50060140	chr22:50059265:A:G	chr22	50059265	A	G	0.191358	0.000594	0.952131	-28.4324	137.189	0.305182	0.000222	0.476953	27.0196	126	14	337	8	11	50059265	66.6599	0	0.943357	0.882845	1.09648e-31	244	2.67542e-29	79
chr22_50058231-50060140	chr22:50058481:G:A	chr22	50058481	G	A	0.061728	0.350589	0.942365	-13.2569	61.9917	0.28658	0.000392	0.458878	14.7292	119	14	337	18	11	50059265	29.4787	0	0.936386	0.828643	3.44914e-15	244	8.41591e-13	705
chr22_50058231-50060140	chr22:50059174:C:T	chr22	50059174	C	T	0.469136	0.005946	0.922236	-10.763	50.3592	0.608076	0.000347	0.3956	13.9953	124	14	337	10	11	50059265	23.3872	0	0.945086	0.841309	1.28029e-12	244	3.12391e-10	12
chr22_50058231-50060140	chr22:50083346:C:T	chr22	50083346	C	T	0.339506	0.679469	0.985734	-9.677	44.897	0.39304	0.000376	0.428862	14.3811	322	14	337	18	11	50059265	20.6259	0	0.942804	0.970162	2.07671e-11	244	5.06718e-09	24160
chr22_50058231-50060140	chr22:50057750:T:C	chr22	50057750	T	C	0.17284	1.21752	0.96534	-5.95381	27.7421	0.598999	0.000534	0.413482	15.6406	117	14	337	12	11	50059265	12.0567	0	0.940017	0.923282	1.38615e-07	244	3.3822e-05	1436
chr22_50058231-50060140	chr22:50046597:A:C	chr22	50046597	A	C	0.376543	1.41742	0.973809	-5.19308	24.1915	0.574915	0.000549	0.414432	13.0969	57	14	337	13	11	50059265	10.1187	0	0.942199	0.952335	8.72181e-07	244	0.000212812	12589
chr22_50058231-50060140	chr22:50058622:G:A	chr22	50058622	G	A	0.018519	0.028836	0.943687	-4.5817	20.817	0.674629	0.000444	0.427023	17.1445	120	14	337	11	11	50059265	9.40768	0	0.942839	0.943648	5.05336e-06	244	0.00123302	564
chr22_24107081-24108540	chr22:24107814:C:T	chr22	24107814	C	T	0.04321	0.165203	0.987674	-28.1051	133.523	0.075805	0.000312	0.483538	54.4362	56	6	113	12	7	24107814	66.2002	0	0.993708	0.973676	6.94664e-31	73	5.07105e-29	4
chr22_23404371-23405150	chr22:23404736:T:C	chr22	23404736	T	C	0.185185	0.328017	0.997797	-27.9298	130.552	0.277007	0.000305	0.532684	50.7319	245	7	474	7	5	23404736	63.7122	0	0.989233	0.98426	3.10371e-30	322	9.99395e-28	24
chr22_23404371-23405150	chr22:23412358:C:A	chr22	23412358	C	A	0.407407	6.53732	0.989647	-9.22893	42.296	0.588762	0.000374	0.468271	36.0543	299	7	474	6	5	23404736	19.1534	0	0.985749	0.98386	7.84547e-11	322	2.52624e-08	7598
chr22_29062031-29062920	chr22:29062453:A:G	chr22	29062453	A	G	0.648148	0.976085	0.999784	-25.861	124.795	0.249397	0.000527	0.53651	7.98573	86	5	244	9	22	29062453	60.2952	0	0.981025	0.99389	5.64461e-29	172	9.70874e-27	23
chr22_29062031-29062920	chr22:29062363:A:C	chr22	29062363	A	C	0.049383	0.218587	0.9993	-17.941	87.2864	0.81471	0.000658	0.388111	12.6603	85	5	244	7	22	29062453	41.9459	0	0.98114	0.977807	9.38906e-21	172	1.61492e-18	113
chr22_29062031-29062920	chr22:29080856:C:G	chr22	29080856	C	G	0.240741	1.9642	0.995731	-4.92005	21.4169	0.35247	0.000867	0.426275	2.57505	186	5	244	7	22	29062453	9.5013	0	0.980822	0.988041	3.69503e-06	172	0.000635545	18380
chr22_44107081-44107950	chr22:44107542:C:T	chr22	44107542	C	T	0.018519	0.028836	0.99446	-26.6706	123.905	0.775534	0.001002	0.433564	62.3024	178	13	350	8	7	44107542	60.0498	0	0.966681	0.946748	8.83825e-29	234	2.06815e-26	26
chr22_44107081-44107950	chr22:44126861:A:G	chr22	44126861	A	G	0.401235	1.97691	0.999949	-12.5227	58.5594	0.374129	0.001032	0.513152	14.6898	298	13	350	8	7	44107542	27.2664	0	0.970021	0.98859	1.97246e-14	234	4.61557e-12	19345
chr22_44107081-44107950	chr22:44131834:G:A	chr22	44131834	G	A	0.351852	0.000183	0.999944	-6.01037	27.4429	0.581427	0.00119	0.468099	12.5632	343	13	350	8	7	44107542	11.7537	0	0.970422	0.990912	1.61805e-07	234	3.78623e-05	24318
chr22_44107081-44107950	chr22:44098033:C:T	chr22	44098033	C	T	0.08642	0.724799	0.98102	-5.24574	23.8257	0.349109	0.001211	0.455686	9.436	117	13	350	18	7	44107542	10.657	0	0.969326	0.931129	1.05465e-06	234	0.000246788	9483
chr22_44107081-44107950	chr22:44121658:C:A	chr22	44121658	C	A	0.08642	0.309119	0.950971	-5.13173	23.1781	0.631003	0.001164	0.450069	18.0314	262	13	350	11	7	44107542	9.8001	0	0.968742	0.84387	1.47671e-06	234	0.000345551	14142
chr22_44107081-44107950	chr22:44116804:T:C	chr22	44116804	T	C	0.740741	0.066122	0.966051	-4.69617	21.146	0.379921	0.001002	0.522485	17.5508	221	13	350	25	7	44107542	8.45171	0	0.970154	0.856049	4.25597e-06	234	0.000995896	9288
chr22_44107081-44107950	chr22:44092196:C:T	chr22	44092196	C	T	0.450617	1.20672	0.979067	-4.02415	17.9708	0.42579	0.001209	0.465205	11.0391	46	13	350	8	7	44107542	7.15355	0	0.970662	0.949731	2.24315e-05	234	0.00524898	15320
chr22_38923431-38924850	chr22:38926534:G:A	chr22	38926534	G	A	0.222222	3.71939	0.996007	-25.5933	121.848	0.413479	7.2e-05	0.461015	74.9754	161	5	279	6	5	38926534	57.8547	0	0.979192	0.990209	2.49269e-28	148	3.68918e-26	2394
chr22_38923431-38924850	chr22:38927159:A:G	chr22	38927159	A	G	0.037037	0.119822	0.992082	-8.79684	41.0449	0.392523	8.4e-05	0.439126	46.1388	163	5	279	13	5	38926534	18.4694	0	0.97893	0.863806	1.48776e-10	148	2.20188e-08	3019
chr22_38923431-38924850	chr22:38936934:G:A	chr22	38936934	G	A	0.62963	2.19737	0.988219	-8.63383	40.1678	0.450852	9e-05	0.428978	49.3863	209	5	279	6	5	38926534	17.3225	0	0.979179	0.972439	2.33057e-10	148	3.44924e-08	12794
chr22_38923431-38924850	chr22:38928339:C:A	chr22	38928339	C	A	0.074074	0.5184	0.998541	-7.50497	34.3073	0.420824	8.4e-05	0.447173	45.8529	171	5	279	10	5	38926534	14.952	0	0.979192	0.942018	4.70624e-09	148	6.96524e-07	4199
chr22_38923431-38924850	chr22:38909207:A:T	chr22	38909207	A	T	0.425926	0.351967	0.912004	-6.07573	27.0166	0.45495	9e-05	0.436207	45.0125	71	5	279	10	5	38926534	10.8604	0	0.979144	0.832992	2.01718e-07	148	2.98543e-05	14933
chr22_38923431-38924850	chr22:38912767:T:C	chr22	38912767	T	C	0.018519	0.028836	0.93971	-4.28191	18.4899	0.34558	8.9e-05	0.435329	37.1075	92	5	279	13	5	38926534	8.18816	0	0.978972	0.834095	1.70812e-05	148	0.00252801	11373
chr22_18157041-18157980	chr22:18157533:G:A	chr22	18157533	G	A	0.469136	0.273797	0.999949	-24.5231	116.294	0.327522	0.000872	0.441337	21.6609	170	9	264	4	9	18157533	55.9751	0	0.98755	0.996186	4.09743e-27	147	6.02323e-25	23
chr22_18157041-18157980	chr22:18141815:T:G	chr22	18141815	T	G	0.037037	0.119822	0.984654	-4.51203	20.8335	0.293361	0.001451	0.33015	8.43023	41	9	264	10	9	18157533	9.44225	0	0.985055	0.812488	5.01002e-06	147	0.000736473	15695
chr22_37674491-37677720	chr22:37680056:G:A	chr22	37680056	G	A	0.283951	3.59407	0.999904	-24.4737	115.36	0.407033	0.001774	0.436771	60.13	159	10	280	5	5	37680056	54.7693	0	0.994033	0.993299	6.56456e-27	178	1.16849e-24	3950
chr22_37674491-37677720	chr22:37672405:G:A	chr22	37672405	G	A	0.037037	0.119822	0.998902	-5.16141	23.4579	0.582927	0.002418	0.386767	38.9927	132	10	280	6	5	37680056	9.82355	0	0.994004	0.940416	1.27675e-06	178	0.000227262	3701
chr22_37636401-37637100	chr22:37636908:A:G	chr22	37636908	A	G	0.648148	0.224377	0.989448	-23.7416	115.329	0.711259	1.3e-05	0.566477	19.8222	120	4	272	13	16	37636908	56.0469	0	0.956206	0.988303	6.66572e-27	203	1.35314e-24	158
chr22_23335301-23335540	chr22:23349808:C:T	chr22	23349808	C	T	0.061728	0.350589	0.92101	-23.248	112.039	0.84596	1.6e-05	0.504859	23.0925	243	3	304	9	5	23349808	54.4243	0	0.929959	0.88269	3.50273e-26	197	6.90039e-24	14388
chr22_23335301-23335540	chr22:23340966:AT:A	chr22	23340966	AT	A	0.185185	0.328017	0.979585	-8.73652	39.7844	0.713825	2.6e-05	0.511993	4.30547	178	3	304	7	5	23349808	18.677	0	0.928975	0.956738	2.83597e-10	197	5.58686e-08	5546
chr22_23335301-23335540	chr22:23324831:A:G	chr22	23324831	A	G	0.141975	0.112226	0.999232	-5.65803	25.6711	0.694587	2.8e-05	0.532347	3.73092	85	3	304	7	5	23349808	11.7384	0	0.93019	0.982046	4.0484e-07	197	7.97536e-05	10589
chr22_46736921-46739620	chr22:46737645:AC:A	chr22	46737645	AC	A	0.45679	3.36862	0.982104	-22.63	110.912	0.428222	0.0008	0.470977	89.3471	183	20	379	13	17	46737645	52.2439	0	0.94282	0.950763	6.18468e-26	285	1.76263e-23	625
chr22_46736921-46739620	chr22:46738987:T:C	chr22	46738987	T	C	0.055556	2.52249	0.981289	-9.08602	42.6018	0.576107	0.000965	0.436024	64.4148	199	20	379	7	17	46737645	18.8685	0	0.942278	0.893722	6.70973e-11	285	1.91227e-08	717
chr22_46736921-46739620	chr22:46761324:G:C	chr22	46761324	G	C	0.271605	0.000192	0.990954	-7.4005	34.5302	0.552402	0.000926	0.451879	54.9156	365	20	379	10	17	46737645	14.6837	0	0.942193	0.972739	4.19679e-09	285	1.19608e-06	23054
chr22_46736921-46739620	chr22:46763131:T:C	chr22	46763131	T	C	0.506173	0.307213	0.912477	-5.23892	24.3058	0.545431	0.000959	0.44525	48.6258	373	20	379	13	17	46737645	9.5455	0	0.942776	0.815754	8.21932e-07	285	0.000234251	24861
chr22_46736921-46739620	chr22:46738693:G:GA	chr22	46738693	G	GA	0.024691	0.051915	0.899596	-4.67667	21.7815	0.349787	0.000944	0.452423	36.2884	194	20	379	9	17	46737645	9.81609	0	0.942227	0.804628	3.05528e-06	285	0.000870754	423
chr22_46736921-46739620	chr22:46714307:G:T	chr22	46714307	G	T	0.080247	0.518668	0.909957	-4.10258	19.1173	0.429804	0.000934	0.453949	43.2563	27	20	379	10	17	46737645	7.57635	0	0.942102	0.822826	1.22923e-05	285	0.0035033	23963
chr22_46736921-46739620	chr22:46726132:C:T	chr22	46726132	C	T	0.024691	0.051915	0.994055	-3.92796	18.1371	0.573252	0.000969	0.447324	51.5597	131	20	379	7	17	46737645	7.17888	0	0.942908	0.913682	2.05561e-05	285	0.00585848	12138
chr22_30628401-30629100	chr22:30624126:G:A	chr22	30624126	G	A	0.746914	0.487829	0.988312	-21.7378	105.601	0.29535	0.001066	0.403632	21.6128	143	7	359	8	5	30624126	50.7394	0	0.993021	0.953888	9.0181e-25	237	2.13729e-22	4624
chr22_30628401-30629100	chr22:30633212:G:T	chr22	30633212	G	T	0.37037	0.81	0.995054	-6.144	27.5971	0.397002	0.001202	0.313756	8.77192	239	7	359	8	5	30624126	12.0475	0	0.989729	0.990089	1.49406e-07	237	3.54092e-05	4462
chr22_30628401-30629100	chr22:30609589:AGG:A	chr22	30609589	AGG	A	0.623457	1.41742	0.992408	-5.86052	26.3027	0.603536	0.001227	0.310082	7.66773	31	7	359	5	5	30624126	11.4914	0	0.992585	0.985842	2.91876e-07	237	6.91746e-05	19161
chr22_30628401-30629100	chr22:30626828:C:CA	chr22	30626828	C	CA	0.197531	0.012656	0.983425	-4.36684	19.5706	0.400454	0.001234	0.29966	6.82945	168	7	359	6	5	30624126	8.28138	0	0.991289	0.96551	9.69503e-06	237	0.00229772	1922
chr22_23408231-23408970	chr22:23412779:C:T	chr22	23412779	C	T	0.265432	2.37932	0.997454	-20.9086	103.388	0.699553	0.000215	0.413198	12.5816	273	8	448	7	7	23412779	49.4731	0	0.990124	0.987916	2.75491e-24	296	8.15452e-22	4179
chr22_23408231-23408970	chr22:23394881:G:A	chr22	23394881	G	A	0.024691	0.051915	0.954062	-7.62342	35.0658	0.187689	0.000296	0.450084	3.06344	106	8	448	8	7	23412779	17.0457	0	0.993901	0.91807	3.18753e-09	296	9.4351e-07	13719
chr22_23408231-23408970	chr22:23405632:G:A	chr22	23405632	G	A	0.055556	0.280277	0.999725	-5.76831	26.2951	0.675595	0.000276	0.434641	8.12067	229	8	448	8	7	23412779	11.7841	0	0.987864	0.958152	2.93025e-07	296	8.67355e-05	2968
chr22_23408231-23408970	chr22:23398334:T:C	chr22	23398334	T	C	0.851852	2.44991	0.943874	-5.23404	23.7785	0.379169	0.000277	0.493709	6.50121	154	8	448	8	7	23412779	10.2371	0	0.98879	0.861661	1.08085e-06	296	0.000319931	10266
chr22_23408231-23408970	chr22:23394118:C:T	chr22	23394118	C	T	0.037037	0.119822	0.992983	-4.126	18.4581	0.701927	0.000302	0.453767	7.33474	92	8	448	8	7	23412779	8.23647	0	0.991753	0.927983	1.73682e-05	296	0.00514099	14482
chr22_25447401-25449020	chr22:25457401:T:C	chr22	25457401	T	C	0.253086	1.13403	0.973261	-20.9461	99.0136	0.408529	0.000298	0.480381	50.4191	221	11	298	9	14	25457401	46.7632	0	0.949127	0.950662	2.50769e-23	94	2.35723e-21	9191
chr22_25447401-25449020	chr22:25456740:A:G	chr22	25456740	A	G	0.067901	1.20987	0.963446	-14.3858	66.8837	0.351898	0.000362	0.437053	35.0882	215	11	298	8	14	25457401	31.536	0	0.949753	0.94255	2.88006e-16	94	2.70726e-14	8530
chr22_38242461-38244280	chr22:38243160:G:A	chr22	38243160	G	A	0.012346	0.012656	0.994751	-21.0675	99.4783	0.117833	3.3e-05	0.528843	71.1146	106	10	220	10	5	38243160	49.612	0	0.981137	0.923097	1.98325e-23	128	2.53856e-21	210
chr22_30008291-30009100	chr22:30017350:C:T	chr22	30017350	C	T	0.598765	0.197077	0.998698	-19.4494	94.8154	0.755354	0.0008	0.500904	19.53	118	3	170	11	6	30017350	45.5564	0	0.988623	0.948096	2.08993e-22	123	2.57062e-20	8654
chr22_46942101-46942890	chr22:46942542:G:A	chr22	46942542	G	A	0.351852	0.000183	0.993627	-19.1048	94.0001	0.791148	4e-05	0.63579	11.0329	113	1	249	5	5	46942542	45.2428	0	0.992086	0.992086	3.15514e-22	175	5.5215e-20	46
chr22_46942101-46942890	chr22:46957076:G:A	chr22	46957076	G	A	0.240741	0.0345	0.991531	-4.35408	19.1499	0.660244	3.7e-05	0.807385	4.44195	177	1	249	5	5	46942542	8.39565	0	0.991548	0.983769	1.20846e-05	175	0.00211481	14580
chr22_45101981-45102130	chr22:45102024:T:C	chr22	45102024	T	C	0.333333	1	0.986197	-18.6767	92.806	0.251983	1.5e-05	0.452315	21.6799	152	2	365	6	5	45102024	45.2358	0	0.978244	0.959359	5.76802e-22	277	1.59774e-19	32
chr22_45101981-45102130	chr22:45102122:G:A	chr22	45102122	G	A	0.567901	4.87559	0.990885	-2.53888	18.6332	0.602883	2.4e-05	0.30216	8.6962	153	2	365	5	5	45102024	7.88133	0	0.976198	0.988735	1.58437e-05	277	0.0043887	66
chr22_46580451-46581930	chr22:46581053:C:T	chr22	46581053	C	T	0.277778	4.31361	0.999933	-18.3913	91.3884	0.344085	0.00046	0.41306	32.1791	168	6	344	5	5	46581053	43.6148	0	0.988556	0.995639	1.18066e-21	211	2.49119e-19	137
chr22_46580451-46581930	chr22:46584017:G:T	chr22	46584017	G	T	0.209877	0.920753	0.985004	-4.11086	19.4859	0.578838	0.000616	0.325944	22.3389	185	6	344	5	5	46581053	7.89285	0	0.987424	0.972917	1.01343e-05	211	0.00213834	2827
chr22_34517281-34518250	chr22:34497707:T:G	chr22	34497707	T	G	0.740741	0.066122	0.994273	-18.7861	91.3526	0.258286	7e-06	0.41274	9.29229	54	3	406	10	9	34497707	43.7152	0	0.983019	0.986213	1.2022e-21	314	3.7749e-19	20059
chr22_34517281-34518250	chr22:34515632:G:A	chr22	34515632	G	A	0.117284	9.59244	0.999803	-14.012	66.2221	0.148723	5e-06	0.603385	3.3296	224	3	406	7	9	34497707	32.2924	0	0.986795	0.986058	4.02861e-16	314	1.26498e-13	2134
chr22_34517281-34518250	chr22:34538356:T:C	chr22	34538356	T	C	0.734568	0.027919	0.999933	-7.07653	32.1251	0.702729	5e-06	0.575039	3.44855	365	3	406	14	9	34497707	14.9903	0	0.975486	0.989538	1.44557e-08	314	4.53909e-06	20590
chr22_46367271-46368190	chr22:46385659:G:A	chr22	46385659	G	A	0.067901	0.42985	0.999774	-18.0552	90.18	0.26034	0.000259	0.555334	11.3872	320	13	405	6	12	46385659	43.5632	0	0.983393	0.966102	2.17448e-21	224	4.87083e-19	17929
chr22_46367271-46368190	chr22:46367197:C:G	chr22	46367197	C	G	0.067901	1.20987	0.948774	-17.734	87.3458	0.69413	0.000293	0.507801	27.5861	164	13	405	6	12	46385659	41.6438	0	0.980952	0.92741	9.11133e-21	224	2.04094e-18	533
chr22_46367271-46368190	chr22:46370699:G:C	chr22	46370699	G	C	0.055556	0.280277	0.999024	-10.3095	47.7991	0.263449	0.000242	0.570194	10.3245	205	13	405	8	12	46385659	22.5279	0	0.982518	0.832801	4.72201e-12	224	1.05773e-09	2969
chr22_46367271-46368190	chr22:46346589:T:G	chr22	46346589	T	G	0.160494	5.77304	0.999896	-9.93917	45.3594	0.340815	0.000226	0.607782	8.88504	17	13	405	6	12	46385659	21.0908	0	0.982537	0.987409	1.63999e-11	224	3.67357e-09	21141
chr22_46367271-46368190	chr22:46368380:C:T	chr22	46368380	C	T	0.049383	0.218587	0.978106	-5.93526	25.3597	0.284288	0.000253	0.576641	8.30181	186	13	405	14	12	46385659	11.4937	0	0.982917	0.826886	4.75762e-07	224	0.000106571	650
chr22_37511801-37513240	chr22:37512603:G:C	chr22	37512603	G	C	0.080247	0.518668	0.999806	-17.3687	86.3018	0.386014	0.000226	0.453242	75.8613	105	12	277	6	12	37512603	40.8273	0	0.986498	0.987572	1.54466e-20	192	2.96574e-18	83
chr22_37511801-37513240	chr22:37511062:G:A	chr22	37511062	G	A	0.314815	9.46369	0.994586	-8.10753	39.4406	0.444037	0.000248	0.440401	63.1018	94	12	277	5	12	37512603	17.1983	0	0.986617	0.991481	3.38196e-10	192	6.49337e-08	1458
chr22_37511801-37513240	chr22:37509642:G:C	chr22	37509642	G	C	0.32716	0.114288	0.913439	-6.79863	32.5731	0.444299	0.000256	0.429966	63.266	87	12	277	8	12	37512603	13.7833	0	0.986548	0.824345	1.14794e-08	192	2.20404e-06	2878
chr22_19063711-19064290	chr22:19063868:T:C	chr22	19063868	T	C	0.475309	5.57451	0.997694	-18.0645	85.8825	0.780851	0.000818	0.595732	11.9357	167	3	311	7	5	19063868	41.4301	0	0.985637	0.972297	1.90956e-20	198	3.78093e-18	132
chr22_26668871-26669410	chr22:26669154:A:G	chr22	26669154	A	G	0.796296	0.191522	0.999917	-17.6178	85.4365	0.68664	4e-06	0.528414	51.5716	147	4	282	6	5	26669154	41.0573	0	0.995638	0.994109	2.3926e-20	205	4.90482e-18	14
chr22_26668871-26669410	chr22:26666074:T:C	chr22	26666074	T	C	0.425926	0.351967	0.999948	-6.35534	29.3811	0.585396	4e-06	0.633727	30.3545	122	4	282	4	5	26669154	12.7644	0	0.995593	0.992572	5.94557e-08	205	1.21884e-05	3066
chr22_26668871-26669410	chr22:26672739:C:A	chr22	26672739	C	A	0.283951	0.644566	0.999935	-4.8852	21.9057	0.421327	4e-06	0.659705	28.1977	170	4	282	5	5	26669154	9.15842	0	0.995382	0.990845	2.86377e-06	205	0.000587073	3599
chr22_33562941-33564030	chr22:33564690:A:G	chr22	33564690	A	G	0.45679	0.162863	0.996009	-17.3778	84.8804	0.36085	2e-06	0.488343	36.1032	152	6	259	6	4	33564690	40.1623	0	0.990713	0.991382	3.16972e-20	171	5.42023e-18	1204
chr22_33562941-33564030	chr22:33540035:C:T	chr22	33540035	C	T	0.259259	0.103316	0.999836	-5.58808	25.6528	0.410243	2e-06	0.417355	19.8236	13	6	259	5	4	33564690	11.0205	0	0.990611	0.990004	4.08699e-07	171	6.98875e-05	23451
chr22_33562941-33564030	chr22:33556914:G:T	chr22	33556914	G	T	0.061728	1.75911	0.998372	-4.37218	19.6416	0.615298	3e-06	0.381477	23.2978	111	6	259	5	4	33564690	8.31129	0	0.990548	0.971288	9.34113e-06	171	0.00159733	6572
chr22_33562941-33564030	chr22:33569927:G:A	chr22	33569927	G	A	0.697531	3.57351	0.999908	-3.96333	17.6561	0.433311	2e-06	0.411306	20.4345	182	6	259	4	4	33564690	6.87798	0	0.990604	0.992238	2.64671e-05	171	0.00452587	6441
chr22_23473771-23474640	chr22:23473544:G:A	chr22	23473544	G	A	0.481481	0.626011	0.978418	-17.2801	84.3584	0.377426	0.000151	0.496969	39.3197	183	12	365	7	6	23473544	39.8684	0	0.987081	0.953384	4.12735e-20	243	1.00294e-17	662
chr22_23473771-23474640	chr22:23473955:C:T	chr22	23473955	C	T	0.123457	0.617663	0.994727	-9.48179	45.0828	0.606566	0.000188	0.417869	28.9315	188	12	365	7	6	23473544	20.4903	0	0.98663	0.991465	1.88874e-11	243	4.58964e-09	251
chr22_23473771-23474640	chr22:23468746:A:G	chr22	23468746	A	G	0.080247	0.518668	0.960774	-3.66557	18.2934	0.387706	0.000194	0.428289	16.1628	113	12	365	9	6	23473544	7.77123	0	0.986699	0.91708	1.89361e-05	243	0.00460147	5460
chr22_26319101-26319320	chr22:26319261:C:T	chr22	26319261	C	T	0.5	1	0.991343	-16.671	83.4352	0.211497	2.1e-05	0.275593	22.2998	156	2	324	6	5	26319261	40.6342	0	0.990756	0.986767	6.58391e-20	259	1.70523e-17	51
chr22_43467241-43467580	chr22:43467417:C:T	chr22	43467417	C	T	0.320988	0.031055	0.999885	-16.9795	82.5812	0.228522	4.1e-05	0.24159	28.9901	133	1	284	5	9	43467417	40.2471	0	0.994144	0.994144	1.01416e-19	218	2.21087e-17	7
chr22_43467241-43467580	chr22:43472435:A:G	chr22	43472435	A	G	0.623457	0.493711	0.999843	-4.72784	24.3803	0.374342	6.4e-05	0.124397	15.0735	159	1	284	4	9	43467417	10.7361	0	0.993862	0.990931	7.90716e-07	218	0.000172376	5025
chr22_43467241-43467580	chr22:43444593:A:C	chr22	43444593	A	C	0.407407	0.065373	0.978586	-4.38194	22.1787	0.372606	6.4e-05	0.128984	13.9649	10	1	284	5	9	43467417	9.77518	0	0.993761	0.958829	2.48421e-06	218	0.000541557	22817
chr22_43467241-43467580	chr22:43460163:C:A	chr22	43460163	C	A	0.364198	3.22722	0.996888	-4.21751	20.9911	0.627844	6.2e-05	0.133777	13.8599	101	1	284	4	9	43467417	9.14471	0	0.993908	0.989551	4.61428e-06	218	0.00100591	7247
chr22_35135091-35135600	chr22:35135401:T:G	chr22	35135401	T	G	0.345679	0.4211	0.91764	-16.2364	81.3182	0.821419	8.2e-05	0.771277	6.3538	134	1	302	15	21	35135401	40.6112	0	0.844032	0.844032	1.9215e-19	200	3.843e-17	55
chr22_23440081-23441010	chr22:23440538:G:A	chr22	23440538	G	A	0.524691	0.574075	0.990128	-16.8227	79.4635	0.726853	0.001157	0.618212	11.4127	198	3	344	4	4	23440538	38.0035	0	0.986475	0.990468	4.91219e-19	245	1.20349e-16	8
chr22_23440081-23441010	chr22:23453974:T:TA	chr22	23453974	T	TA	0.197531	1.66261	0.986421	-3.82375	17.775	0.622885	0.00149	0.771964	7.66742	280	3	344	6	4	23440538	7.49522	0	0.986278	0.976788	2.48635e-05	245	0.00609156	13428
chr22_37660631-37662060	chr22:37662725:T:C	chr22	37662725	T	C	0.339506	0.679469	0.997402	-15.6802	78.6313	0.354186	0.000244	0.671548	35.2045	170	3	279	6	6	37662725	36.8378	0	0.966508	0.991884	7.48526e-19	198	1.48208e-16	1379
chr22_37660631-37662060	chr22:37661603:G:A	chr22	37661603	G	A	0.037037	0.119822	0.99959	-4.48047	20.5143	0.64024	0.000444	0.572823	24.1959	167	3	279	5	6	37662725	8.7459	0	0.96649	0.971561	5.91881e-06	198	0.00117192	257
chr22_48702171-48703870	chr22:48702962:G:A	chr22	48702962	G	A	0.111111	1.26562	0.967737	-15.9621	80.1543	0.397492	0.000663	0.482713	71.4544	291	18	580	8	7	48702962	37.7103	0	0.972603	0.918663	3.46276e-19	440	1.52361e-16	58
chr22_48702171-48703870	chr22:48694670:T:C	chr22	48694670	T	C	0.148148	0.468927	0.999892	-9.96129	48.3413	0.42173	0.000712	0.471795	53.6098	186	18	580	8	7	48702962	21.918	0	0.972793	0.982554	3.58126e-12	440	1.57575e-09	8350
chr22_48702171-48703870	chr22:48713181:C:T	chr22	48713181	C	T	0.037037	0.119822	0.982209	-5.2144	24.4894	0.412102	0.000739	0.461643	47.9173	420	18	580	8	7	48702962	10.4833	0	0.972521	0.937788	7.47186e-07	440	0.000328762	10161
chr22_48702171-48703870	chr22:48705151:G:C	chr22	48705151	G	C	0.382716	1.81467	0.98205	-5.034	23.6626	0.455791	0.000713	0.475296	55.6336	319	18	580	7	7	48702962	9.32456	0	0.972965	0.955962	1.1479e-06	440	0.000505076	2131
chr22_48702171-48703870	chr22:48702758:A:T	chr22	48702758	A	T	0.555556	0.81	0.999924	-4.86164	22.8728	0.54096	0.000781	0.43929	52.1764	289	18	580	7	7	48702962	8.90171	0	0.972084	0.996321	1.73082e-06	440	0.000761561	262
chr22_48702171-48703870	chr22:48694523:C:G	chr22	48694523	C	G	0.240741	5.04352	0.99044	-4.32809	20.4166	0.454471	0.000743	0.461508	51.537	184	18	580	7	7	48702962	7.87163	0	0.972582	0.973853	6.22887e-06	440	0.0027407	8497
chr22_33270491-33272250	chr22:33271807:T:C	chr22	33271807	T	C	0.135802	2.0334	0.961354	-15.6105	78.0815	0.310171	0.000818	0.545469	18.8945	93	6	248	6	9	33271807	37.3843	0	0.975216	0.923566	9.88745e-19	201	1.98738e-16	437
chr22_33270491-33272250	chr22:33272051:C:T	chr22	33272051	C	T	0.216049	1.36488	0.994763	-11.5808	57.6396	0.61857	0.001148	0.450391	26.7882	94	6	248	6	9	33271807	26.6933	0	0.974423	0.990542	3.1483e-14	201	6.32809e-12	681
chr22_33270491-33272250	chr22:33264044:G:A	chr22	33264044	G	A	0.067901	0.42985	0.999193	-5.2577	27.5143	0.625147	0.001037	0.495557	27.1962	65	6	248	11	9	33271807	12.0209	0	0.973726	0.94265	1.55936e-07	201	3.13432e-05	7326
chr22_33270491-33272250	chr22:33294548:T:C	chr22	33294548	T	C	0.030864	0.082153	0.969378	-4.07492	20.454	0.321856	0.000974	0.532042	14.0747	230	6	248	9	9	33271807	9.24761	0	0.97297	0.906619	6.10807e-06	201	0.00122772	23178
chr22_33270491-33272250	chr22:33268255:G:A	chr22	33268255	G	A	0.04321	0.165203	0.921539	-3.5232	17.9259	0.620271	0.001012	0.513922	24.1359	80	6	248	8	9	33271807	7.47434	0	0.973541	0.843093	2.29669e-05	201	0.00461635	3115
chr22_33270491-33272250	chr22:33261933:C:A	chr22	33261933	C	A	0.024691	0.051915	0.999388	-3.48041	17.5481	0.304073	0.000888	0.536349	14.6625	61	6	248	9	9	33271807	8.07934	0	0.974395	0.883171	2.80131e-05	201	0.00563063	9437
chr22_20717601-20719020	chr22:20718834:G:A	chr22	20718834	G	A	0.469136	0.273797	0.990716	-15.2833	76.0041	0.685383	8e-06	0.743185	28.8224	98	2	184	6	5	20718834	36.1319	0	0.991245	0.988338	2.8307e-18	80	2.26456e-16	524
chr22_39152021-39153700	chr22:39152022:A:G	chr22	39152022	A	G	0.32716	0.114288	0.999942	-15.1393	73.7554	0.401859	0.000548	0.431765	26.6902	100	12	240	7	6	39152022	34.2992	0	0.990438	0.993578	8.84236e-18	150	1.32635e-15	838
chr22_39152021-39153700	chr22:39164394:AT:A	chr22	39164394	AT	A	0.376543	1.38285	0.99749	-7.06481	32.1877	0.563051	0.000686	0.39213	19.5577	162	12	240	6	6	39152022	13.7017	0	0.990886	0.989483	1.39974e-08	150	2.09961e-06	11534
chr22_39152021-39153700	chr22:39161409:C:T	chr22	39161409	C	T	0.104938	1.11339	0.948398	-7.0629	32.13	0.382284	0.000624	0.420058	17.1296	147	12	240	18	6	39152022	14.1449	0	0.990213	0.800956	1.44193e-08	150	2.1629e-06	8549
chr22_39152021-39153700	chr22:39177719:C:A	chr22	39177719	C	A	0.333333	1	0.998867	-4.6998	21.0428	0.444557	0.000665	0.417912	16.0827	233	12	240	6	6	39152022	8.29873	0	0.990875	0.989499	4.49137e-06	150	0.000673706	24859
chr22_20504021-20504780	chr22:20504516:C:T	chr22	20504516	C	T	0.907407	0.163282	0.969551	-14.7359	73.7672	0.792785	0.000353	0.529997	24.361	103	3	209	7	6	20504516	35.8878	0	0.994731	0.966418	8.78943e-18	158	1.38873e-15	116
chr22_20504021-20504780	chr22:20499234:C:T	chr22	20499234	C	T	0.617284	0.00408	0.988508	-4.32286	21.5694	0.595746	0.000325	0.668565	16.2734	70	3	209	5	6	20504516	9.15902	0	0.993818	0.977578	3.41258e-06	158	0.000539188	5166
chr22_43237141-43237830	chr22:43233377:A:G	chr22	43233377	A	G	0.277778	0.019172	0.999844	-14.866	74.7251	0.313521	7e-06	0.532002	20.2143	143	7	328	5	10	43233377	35.7976	0	0.97695	0.990195	5.41033e-18	262	1.41751e-15	4109
chr22_43237141-43237830	chr22:43236932:G:A	chr22	43236932	G	A	0.179012	0.093439	0.995255	-8.8004	42.2183	0.634126	8e-06	0.418831	20.4055	164	7	328	6	10	43233377	19.4026	0	0.975133	0.986926	8.16315e-11	262	2.13875e-08	554
chr22_43237141-43237830	chr22:43214924:A:G	chr22	43214924	A	G	0.376543	0.514453	0.997682	-7.81545	37.6664	0.375817	7e-06	0.498198	15.3576	31	7	328	5	10	43233377	17.2168	0	0.974475	0.991998	8.3936e-10	262	2.19912e-07	22562
chr22_43237141-43237830	chr22:43227753:G:C	chr22	43227753	G	C	0.58642	2.07604	0.991789	-5.22693	25.7052	0.402926	7e-06	0.4969	17.2657	114	7	328	5	10	43233377	11.1321	0	0.97396	0.985854	3.97754e-07	262	0.000104212	9733
chr22_32486731-32487640	chr22:32500603:C:T	chr22	32500603	C	T	0.617284	8.32788	0.989837	-15.2696	73.3263	0.650736	0.000235	0.598493	20.2346	205	6	320	5	8	32500603	34.6184	0	0.996071	0.984285	1.09895e-17	195	2.14295e-15	13417
chr22_46514361-46515830	chr22:46515579:G:C	chr22	46515579	G	C	0.734568	1.70778	0.999585	-14.3025	72.9777	0.402104	0.000381	0.468096	66.181	209	6	380	5	4	46515579	33.9578	0	0.986414	0.968251	1.31121e-17	274	3.59272e-15	483
chr22_28505621-28506270	chr22:28506051:G:GT	chr22	28506051	G	GT	0.709877	1.3859	0.995717	-14.0582	70.1974	0.245673	0.01	0.5	14.8454	81	0	163	6	4	28506051	33.4575	0		0.990964	5.36577e-17	122	6.54624e-15	105
chr22_43861071-43863160	chr22:43855613:G:A	chr22	43855613	G	A	0.32716	0.114288	0.997076	-14.7219	70.296	0.563038	0.000207	0.470326	91.2093	97	13	242	5	5	43852721	32.5169	0	0.991376	0.991095	5.10418e-17	149	7.60523e-15	6503
chr22_43861071-43863160	chr22:43867332:C:A	chr22	43867332	C	A	0.179012	3.85104	0.998328	-8.32075	39.8345	0.4394	0.000188	0.498596	77.3387	148	13	242	7	5	43852721	17.5831	0	0.991552	0.975908	2.76414e-10	149	4.11857e-08	5216
chr22_43861071-43863160	chr22:43840580:G:A	chr22	43840580	G	A	0.04321	0.165203	0.978237	-4.55148	19.9921	0.432207	0.000205	0.474372	79.2968	11	13	242	5	5	43852721	8.13778	0	0.991053	0.951495	7.7764e-06	149	0.00115868	21536
chr22_43861071-43863160	chr22:43872696:T:C	chr22	43872696	T	C	0.240741	0.178201	0.991893	-3.9167	17.1005	0.454769	0.000218	0.456457	84.0428	173	13	242	5	5	43852721	6.35991	0	0.991273	0.982866	3.54525e-05	149	0.00528242	10580
chr22_49448141-49449120	chr22:49448640:A:T	chr22	49448640	A	T	0.148148	1.15796	0.967414	-14.2277	71.1683	0.295024	0.000287	0.33017	13.6672	189	5	324	11	11	49448640	33.7176	0	0.987096	0.950942	3.28013e-17	232	7.60991e-15	10
chr22_49448141-49449120	chr22:49448559:ATAAT:A	chr22	49448559	ATAAT	A	0.302469	0.096384	0.981623	-5.57927	29.7642	0.615834	0.000262	0.316966	14.1833	188	5	324	12	11	49448640	12.9383	0	0.985864	0.965513	4.87909e-08	232	1.13195e-05	71
chr22_49448141-49449120	chr22:49463187:A:G	chr22	49463187	A	G	0.592593	0.441923	0.996641	-5.415	28.0422	0.607881	0.000248	0.310658	12.725	261	5	324	13	11	49448640	12.138	0	0.985849	0.99073	1.18701e-07	232	2.75387e-05	14557
chr22_33873021-33873900	chr22:33873284:C:G	chr22	33873284	C	G	0.376543	0.0526	0.999738	-13.8225	70.1079	0.407689	1e-06	0.49976	32.6369	124	10	268	6	6	33873284	32.697	0	0.981904	0.995445	5.61489e-17	195	1.0949e-14	176
chr22_33873021-33873900	chr22:33873338:C:T	chr22	33873338	C	T	0.018519	0.028836	0.998512	-6.0292	29.1703	0.651529	2e-06	0.46679	42.0595	125	10	268	6	6	33873284	13.1434	0	0.981293	0.946624	6.62862e-08	195	1.29258e-05	122
chr22_33873021-33873900	chr22:33870729:C:T	chr22	33870729	C	T	0.246914	0.001361	0.996377	-5.46646	26.5641	0.566255	2e-06	0.478827	32.3837	103	10	268	11	6	33873284	11.0974	0	0.981627	0.983364	2.54938e-07	195	4.9713e-05	2731
chr22_33873021-33873900	chr22:33898081:C:T	chr22	33898081	C	T	0.049383	0.218587	0.993796	-4.03669	19.6586	0.366399	2e-06	0.471476	21.8689	264	10	268	14	6	33873284	8.44631	0	0.981808	0.883457	9.25855e-06	195	0.00180542	24621
chr22_33873021-33873900	chr22:33853729:T:C	chr22	33853729	T	C	0.160494	2.96042	0.998634	-3.97661	19.3249	0.558741	2e-06	0.468359	29.6587	31	10	268	5	6	33873284	7.55243	0	0.981367	0.980998	1.10258e-05	195	0.00215004	19731
chr22_44448061-44449770	chr22:44448459:G:A	chr22	44448459	G	A	0.055556	0.280277	0.994614	-13.6732	69.9843	0.632909	0.000106	0.458694	42.9262	230	21	355	5	6	44448459	32.9041	0	0.994995	0.980089	5.97775e-17	227	1.35695e-14	457
chr22_44448061-44449770	chr22:44448368:G:A	chr22	44448368	G	A	0.12963	0.395867	0.999822	-3.97574	19.2748	0.433093	0.000107	0.479289	25.8996	228	21	355	6	6	44448459	7.74632	0	0.994775	0.991701	1.13193e-05	227	0.00256948	548
chr22_44448061-44449770	chr22:44444137:T:G	chr22	44444137	T	G	0.018519	0.028836	0.993814	-3.90198	18.9011	0.332631	0.000111	0.471162	18.3498	201	21	355	7	6	44448459	8.57754	0	0.995086	0.885339	1.37676e-05	227	0.00312524	4779
chr22_44448061-44449770	chr22:44450790:T:C	chr22	44450790	T	C	0.030864	0.082153	0.993612	-3.87226	18.7223	0.591525	0.00011	0.466213	30.2219	254	21	355	8	6	44448459	7.72195	0	0.995064	0.918795	1.51207e-05	227	0.0034324	1874
chr22_44448061-44449770	chr22:44435939:T:C	chr22	44435939	T	C	0.012346	0.012656	0.997778	-3.66601	17.5936	0.318892	0.00011	0.469646	18.3961	96	21	355	9	6	44448459	8.00879	0	0.995043	0.827968	2.73511e-05	227	0.00620869	12977
chr22_19663001-19665200	chr22:19664958:C:T	chr22	19664958	C	T	0.018519	0.028836	0.998512	-14.5078	69.0892	0.272957	0.000685	0.426089	63.7611	191	18	327	8	5	19664958	33.1439	0	0.946192	0.946185	9.41103e-17	234	2.20218e-14	858
chr22_19663001-19665200	chr22:19679813:T:C	chr22	19679813	T	C	0.08642	3.85463	0.954372	-4.21057	20.5197	0.426192	0.000869	0.381797	54.33	275	18	327	8	5	19664958	8.46293	0	0.945784	0.928176	5.90209e-06	234	0.00138109	15713
chr22_40726691-40728450	chr22:40724209:A:T	chr22	40724209	A	T	0.62963	0.81	0.984334	-13.3483	68.2095	0.412756	0.000374	0.531037	32.1232	136	13	305	6	6	40724209	31.5934	0	0.986916	0.971725	1.47014e-16	231	3.39601e-14	3361
chr22_40726691-40728450	chr22:40725425:T:A	chr22	40725425	T	A	0.098765	0.068637	0.998468	-10.3023	45.7815	0.613726	0.00045	0.474807	31.1913	148	13	305	6	6	40724209	20.8937	0	0.986905	0.978605	1.32209e-11	231	3.05403e-09	2145
chr22_24429361-24431460	chr22:24430187:G:A	chr22	24430187	G	A	0.41358	2.07604	0.978114	-13.1978	66.8274	0.380152	0.000782	0.37667	39.3905	119	9	214	8	9	24430187	31.2784	0	0.972861	0.917606	2.9635e-16	147	4.35635e-14	223
chr22_48943881-48944100	chr22:48944027:C:T	chr22	48944027	C	T	0.222222	3.71939	0.998999	-13.1216	67.9647	0.349391	3e-06	0.476557	36.5858	286	7	583	7	9	48944027	32.2425	0	0.982462	0.966374	1.6645e-16	370	6.15866e-14	37
chr22_48943881-48944100	chr22:48953202:C:T	chr22	48953202	C	T	0.240741	1.9642	0.975557	-6.99466	33.866	0.393668	4e-06	0.414391	33.4545	417	7	583	10	9	48944027	15.1048	0	0.975923	0.941616	5.90403e-09	370	2.18449e-06	9212
chr22_48943881-48944100	chr22:48938694:TTTTC:T	chr22	48938694	TTTTC	T	0.561728	0.423174	0.994509	-5.02914	23.908	0.581776	4e-06	0.423554	24.9105	161	7	583	6	9	48944027	10.1398	0	0.979559	0.989253	1.0105e-06	370	0.000373885	5296
chr22_49343991-49344940	chr22:49344531:G:A	chr22	49344531	G	A	0.271605	0.331201	0.999903	-12.869	66.4772	0.404017	0.000265	0.498483	22.8507	176	12	382	9	6	49344531	30.8655	0	0.98812	0.995208	3.53961e-16	305	1.07958e-13	65
chr22_49343991-49344940	chr22:49334192:G:T	chr22	49334192	G	T	0.67284	1.81599	0.99324	-5.81433	29.6338	0.568801	0.000269	0.488358	19.197	102	12	382	8	6	49344531	12.6138	0	0.988383	0.981555	5.21861e-08	305	1.59168e-05	10274
chr22_49343991-49344940	chr22:49350990:T:C	chr22	49350990	T	C	0.561728	0.494844	0.9999	-4.87256	24.8124	0.440825	0.00025	0.520998	17.9356	232	12	382	5	6	49344531	10.2071	0	0.988767	0.989627	6.31903e-07	305	0.000192731	6524
chr22_49343991-49344940	chr22:49341287:T:G	chr22	49341287	T	G	0.166667	4.84	0.996005	-4.06614	20.8582	0.569366	0.000248	0.518221	20.1753	154	12	382	6	6	49344531	8.41029	0	0.98869	0.988181	4.94563e-06	305	0.00150842	3179
chr22_49343991-49344940	chr22:49325880:G:A	chr22	49325880	G	A	0.179012	0.202815	0.997127	-3.97643	20.3777	0.566077	0.000267	0.503925	19.5561	41	12	382	7	6	49344531	8.16349	0	0.988558	0.982407	6.3567e-06	305	0.00193879	18586
chr22_23683841-23685420	chr22:23680950:C:T	chr22	23680950	C	T	0.12963	6.75368	0.998677	-12.8313	64.6858	0.171198	0.01	0.5	19.283	133	0	243	7	5	23680950	31.4717	0		0.99067	8.78468e-16	129	1.13322e-13	3680
chr22_38831231-38833180	chr22:38832489:T:C	chr22	38832489	T	C	0.623457	0.514453	0.996532	-13.0448	64.9738	0.428713	0.000152	0.472137	96.3239	119	12	235	5	4	38832489	29.79	0	0.995306	0.996058	7.58998e-16	159	1.20681e-13	283
chr22_45817361-45818890	chr22:45817961:T:C	chr22	45817961	T	C	0.08642	0.309119	0.999819	-13.2074	64.5596	0.597336	0.000307	0.548774	106.953	114	10	193	6	6	45817961	29.9081	0	0.985289	0.988176	9.36549e-16	158	1.47975e-13	165
chr22_46935801-46936840	chr22:46936689:G:A	chr22	46936689	G	A	0.049383	3.60753	0.998511	-13.7483	64.6468	0.648466	0.000447	0.546086	75.4098	162	8	275	6	4	46936689	30.2422	0	0.981105	0.982656	8.96e-16	188	1.68448e-13	369
chr22_50104991-50106010	chr22:50109283:A:G	chr22	50109283	A	G	0.339506	1.74186	0.996687	-14.0729	63.3179	0.621981	4e-06	0.588956	43.318	182	5	317	5	4	50109283	29.5984	0	0.994645	0.992316	1.75898e-15	127	2.23391e-13	3783
chr22_50104991-50106010	chr22:50105355:G:A	chr22	50105355	G	A	0.111111	1.26562	0.99657	-6.60506	28.2096	0.363635	3e-06	0.680344	20.2097	146	5	317	4	4	50109283	12.8144	0	0.994659	0.990119	1.08866e-07	127	1.3826e-05	145
chr22_50104991-50106010	chr22:50082409:C:T	chr22	50082409	C	T	0.37037	2.19737	0.982603	-4.21417	17.3902	0.423609	4e-06	0.645451	21.8298	15	5	317	4	4	50109283	6.97276	0	0.994612	0.958954	3.04389e-05	127	0.00386575	23091
chr22_43479261-43480680	chr22:43480185:G:A	chr22	43480185	G	A	0.049383	0.218587	0.998778	-13.1615	63.9889	0.28086	0.000387	0.551941	37.1187	135	10	287	8	4	43480185	30.7846	0	0.990113	0.969564	1.25121e-15	222	2.77769e-13	215
chr22_43479261-43480680	chr22:43502770:C:T	chr22	43502770	C	T	0.098765	0.97279	0.999843	-9.38187	44.8116	0.350407	0.000399	0.545819	34.1401	261	10	287	7	4	43480185	20.9387	0	0.990552	0.969646	2.16939e-11	222	4.81605e-09	22800
chr22_43479261-43480680	chr22:43473483:T:C	chr22	43473483	T	C	0.654321	3.26625	0.999946	-5.38269	26.1398	0.428931	0.000461	0.495421	38.6271	99	10	287	5	4	43480185	11.0198	0	0.990021	0.988626	3.17575e-07	222	7.05016e-05	6487
chr22_26672041-26673760	chr22:26674341:C:T	chr22	26674341	C	T	0.111111	1.26562	0.999857	-12.9673	62.7806	0.388775	0.000665	0.478602	42.9726	166	11	289	7	5	26674341	29.1657	0	0.994942	0.981258	2.31064e-15	206	4.75992e-13	1441
chr22_26672041-26673760	chr22:26656926:A:T	chr22	26656926	A	T	0.530864	0.273797	0.980317	-3.55385	17.4201	0.541324	0.000801	0.445238	33.95	55	11	289	5	5	26674341	6.31258	0	0.994953	0.962444	2.99647e-05	206	0.00617272	15974
chr22_20697101-20698000	chr22:20710068:A:C	chr22	20710068	A	C	0.469136	0.939737	0.988602	-11.9213	60.6964	0.409901	0.000654	0.460029	70.3157	137	6	180	7	9	20710068	27.9901	0	0.986116	0.97262	6.65934e-15	78	5.19428e-13	12518
chr22_26404241-26405640	chr22:26404233:A:C	chr22	26404233	A	C	0.432099	0.157525	0.999948	-12.0969	62.4249	0.394307	0.001048	0.412805	41.0472	190	6	289	5	5	26404233	29.0322	0	0.99429	0.99259	2.76795e-15	214	5.9234e-13	707
chr22_26404241-26405640	chr22:26408186:G:A	chr22	26408186	G	A	0.833333	0.04	0.965636	-9.09052	44.0758	0.390014	0.001078	0.428977	42.3798	211	6	289	6	5	26404233	19.9899	0	0.994307	0.933208	3.15908e-11	214	6.76042e-09	3246
chr22_17170901-17172520	chr22:17171329:G:C	chr22	17171329	G	C	0.234568	2.31154	0.978318	-12.3041	62.3907	0.466558	0.000437	0.49578	202.804	140	14	360	5	7	17171329	27.8296	0	0.981312	0.934824	2.81656e-15	275	7.74555e-13	381
chr22_17170901-17172520	chr22:17151304:C:T	chr22	17151304	C	T	0.123457	0.058006	0.990972	-7.0173	33.4073	0.463654	0.00045	0.488661	172.184	17	14	360	6	7	17171329	13.8386	0	0.981323	0.978985	7.4741e-09	275	2.05538e-06	20406
chr22_17170901-17172520	chr22:17171571:G:A	chr22	17171571	G	A	0.407407	1.26562	0.978118	-5.23949	25.3422	0.518691	0.000457	0.483465	173.076	142	14	360	4	7	17171329	9.3015	0	0.981338	0.9471	4.80092e-07	275	0.000132025	139
chr22_23845801-23847190	chr22:23846845:C:G	chr22	23846845	C	G	0.240741	0.629834	0.997938	-11.6104	60.6841	0.5736	0.000245	0.518164	64.0078	211	7	374	7	6	23846845	27.7261	0	0.978524	0.994982	6.70082e-15	266	1.78242e-12	349
chr22_23845801-23847190	chr22:23842252:G:A	chr22	23842252	G	A	0.049383	0.218587	0.999561	-5.22533	29.7644	0.408756	0.000241	0.535104	42.0394	169	7	374	6	6	23846845	13.0163	0	0.978717	0.955589	4.87876e-08	266	1.29775e-05	4244
chr22_23845801-23847190	chr22:23871480:C:T	chr22	23871480	C	T	0.012346	0.012656	0.998781	-3.73841	21.6453	0.322544	0.000251	0.523507	33.8255	366	7	374	7	6	23846845	9.91406	0	0.978613	0.857115	3.28012e-06	266	0.000872513	24984
chr22_26781461-26782180	chr22:26781969:C:A	chr22	26781969	C	A	0.012346	0.012656	0.997273	-12.7113	59.0655	0.166854	0.000344	0.466938	36.6952	125	9	251	9	6	26781969	28.9976	0	0.96149	0.915192	1.52509e-14	183	2.79092e-12	149
chr22_43826161-43827510	chr22:43826864:C:T	chr22	43826864	C	T	0.049383	0.218587	0.9993	-11.5913	58.3948	0.407503	4.3e-05	0.513182	84.3899	102	12	209	7	6	43826864	26.9249	0	0.982407	0.97796	2.14458e-14	152	3.25976e-12	28
chr22_43826161-43827510	chr22:43831906:G:GAC	chr22	43831906	G	GAC	0.191358	4.53592	0.978538	-11.0477	50.9623	0.553507	4.7e-05	0.484744	93.3921	124	12	209	7	6	43826864	22.6931	0	0.982424	0.945367	9.41567e-13	152	1.43118e-10	5070
chr22_43826161-43827510	chr22:43805743:G:C	chr22	43805743	G	C	0.17284	1.21752	0.998752	-10.6575	49.0254	0.552873	4.6e-05	0.499478	91.3455	13	12	209	7	6	43826864	21.7458	0	0.982431	0.984257	2.52669e-12	152	3.84056e-10	21093
chr22_43826161-43827510	chr22:43806490:C:T	chr22	43806490	C	T	0.123457	0.058006	0.998573	-8.21103	36.777	0.444299	4.4e-05	0.516152	77.6689	16	12	209	7	6	43826864	15.9018	0	0.98274	0.980552	1.32446e-09	152	2.01318e-07	20346
chr22_43826161-43827510	chr22:43831493:C:T	chr22	43831493	C	T	0.04321	0.165203	0.9935	-5.19704	23.2013	0.557307	4.6e-05	0.506375	81.468	120	12	209	6	6	43826864	9.36856	0	0.982456	0.950233	1.459e-06	152	0.000221768	4657
chr22_50325851-50327830	chr22:50315247:C:T	chr22	50315247	C	T	0.345679	0.111261	0.996166	-11.353	57.9649	0.542508	0.000786	0.48369	152.149	75	8	217	5	6	50315247	25.9801	0	0.992436	0.991332	2.66833e-14	138	3.6823e-12	11593
chr22_50325851-50327830	chr22:50349405:G:T	chr22	50349405	G	T	0.271605	1.29307	0.998367	-7.22442	31.3847	0.532028	0.000752	0.497551	142.225	199	8	217	5	6	50315247	12.7816	0	0.992443	0.991287	2.11645e-08	138	2.9207e-06	22565
chr22_24894511-24895180	chr22:24894679:A:G	chr22	24894679	A	G	0.290123	0.961887	0.995474	-11.5773	58.5172	0.313435	0.000355	0.515884	13.5781	231	7	390	5	6	24894679	27.7724	0	0.985588	0.992987	2.01525e-14	290	5.84424e-12	167
chr22_24894511-24895180	chr22:24888646:G:T	chr22	24888646	G	T	0.228395	1.96849	0.983534	-3.13321	18.1488	0.40472	0.000572	0.398736	9.70107	172	7	390	5	6	24894679	7.56823	0	0.985454	0.960845	2.04301e-05	290	0.00592474	6200
chr22_43853341-43853900	chr22:43854025:G:A	chr22	43854025	G	A	0.246914	0.314335	0.99993	-12.1034	57.0096	0.306572	9e-06	0.441419	32.9228	112	5	222	5	4	43854381	27.2855	0	0.990336	0.988625	4.33688e-14	138	5.9849e-12	405
chr22_18929061-18929840	chr22:18950854:G:T	chr22	18950854	G	T	0.246914	0.314335	0.966479	-11.0946	54.9983	0.21357	4e-06	0.45556	8.32382	87	2	131	8	23	18950854	26.5559	0	0.806592	0.930071	1.20636e-13	64	7.72069e-12	21404
chr22_26952281-26954080	chr22:26945154:A:C	chr22	26945154	A	C	0.37037	0.179377	0.992772	-11.5376	57.2765	0.457272	0.000422	0.492	66.5103	132	20	369	5	7	26945154	25.604	0	0.992747	0.985357	3.78644e-14	261	9.8826e-12	8026
chr22_26952281-26954080	chr22:26953153:T:G	chr22	26953153	T	G	0.820988	3.30416	0.976961	-4.06618	21.2861	0.46434	0.000432	0.503405	59.5996	213	20	369	4	7	26945154	8.02124	0	0.992753	0.981003	3.95592e-06	261	0.00103249	27
chr22_26952281-26954080	chr22:26966185:G:T	chr22	26966185	G	T	0.277778	1.5529	0.999906	-4.06168	21.1567	0.46918	0.000434	0.491032	57.4586	284	20	369	4	7	26945154	7.82402	0	0.992752	0.98797	4.23222e-06	261	0.00110461	13005
chr22_35362411-35362600	chr22:35360784:T:C	chr22	35360784	T	C	0.716049	0.644566	0.99096	-10.4041	54.2729	0.294176	4.4e-05	0.351888	25.6338	117	1	226	6	5	35360784	25.7625	0	0.993897	0.984939	1.74494e-13	170	2.96641e-11	1722
chr22_35362411-35362600	chr22:35374475:T:C	chr22	35374475	T	C	0.376543	0.514453	0.998042	-4.12945	18.8974	0.626878	3.4e-05	0.244903	11.3628	173	1	226	4	5	35360784	8.16209	0	0.993678	0.992157	1.37939e-05	170	0.00234496	11969
chr22_38260441-38262750	chr22:38261626:C:T	chr22	38261626	C	T	0.012346	0.012656	0.997778	-10.3181	53.9607	0.698722	0.000128	0.493451	114.84	101	10	244	10	6	38261626	25.067	0	0.990379	0.923105	2.04543e-13	160	3.27269e-11	30
chr22_30340431-30342100	chr22:30342172:C:T	chr22	30342172	C	T	0.654321	0.4211	0.99721	-10.2858	53.1899	0.567428	0.000791	0.490731	44.29	77	8	171	11	6	30342172	23.8173	0	0.995339	0.983209	3.02817e-13	114	3.45211e-11	906
chr22_30340431-30342100	chr22:30351168:G:A	chr22	30351168	G	A	0.135802	0.229653	0.99787	-4.23058	17.8365	0.563155	0.000897	0.488305	36.3989	108	8	171	5	6	30342172	6.8579	0	0.995324	0.984133	2.40727e-05	114	0.00274429	9902
chr22_19115501-19115930	chr22:19115834:T:C	chr22	19115834	T	C	0.351852	2.17618	0.997506	-11.2082	54.1865	0.658745	8e-06	0.592157	29.2539	163	3	305	5	5	19115834	25.4321	0	0.996688	0.993625	1.82337e-13	203	3.70145e-11	118
chr22_42946631-42948070	chr22:42946717:G:A	chr22	42946717	G	A	0.222222	1.65306	0.973422	-10.0981	53.0069	0.418198	0.000651	0.548907	58.3208	113	7	240	5	4	42946717	24.2101	0	0.990954	0.972553	3.32383e-13	134	4.45393e-11	633
chr22_42946631-42948070	chr22:42924656:T:A	chr22	42924656	T	A	0.302469	0.096384	0.996795	-4.48814	23.487	0.548686	0.00067	0.54348	54.0212	20	7	240	4	4	42946717	9.35822	0	0.990817	0.99094	1.25758e-06	134	0.000168515	22694
chr22_17909991-17911620	chr22:17905549:T:G	chr22	17905549	T	G	0.388889	0.669421	0.993715	-10.0331	53.0013	0.546963	0.000447	0.515307	107.028	93	6	278	7	9	17905549	23.5	0	0.993586	0.98666	3.33332e-13	200	6.66665e-11	5257
chr22_17909991-17911620	chr22:17910798:C:T	chr22	17910798	C	T	0.209877	0.920753	0.999882	-9.10331	47.4401	0.44667	0.000418	0.547217	93.0063	119	6	278	5	9	17905549	20.9622	0	0.993583	0.994564	5.67117e-12	200	1.13423e-09	8
chr22_17909991-17911620	chr22:17908295:G:A	chr22	17908295	G	A	0.728395	0.300047	0.995213	-3.60161	17.5754	0.53786	0.000477	0.508798	80.3818	108	6	278	6	9	17905549	6.29752	0	0.993568	0.987723	2.7613e-05	200	0.00552261	2511
chr22_23527041-23527670	chr22:23527204:C:T	chr22	23527204	C	T	0.283951	0.065727	0.989632	-9.90023	53.3896	0.37433	5e-06	0.437384	47.8716	258	5	460	5	6	23527204	24.8867	0	0.983854	0.986959	2.73537e-13	334	9.13615e-11	152
chr22_36201291-36202490	chr22:36201831:G:A	chr22	36201831	G	A	0.537037	0.53643	0.993357	-9.80129	52.5874	0.602837	1e-06	0.529113	29.6587	210	9	384	6	6	36201831	24.2389	0	0.971824	0.970332	4.11512e-13	251	1.0329e-10	59
chr22_36201291-36202490	chr22:36196720:A:T	chr22	36196720	A	T	0.024691	19.2377	0.963527	-6.63261	35.9603	0.273294	1e-06	0.625798	21.8404	170	9	384	8	6	36201831	17.1145	0	0.9713	0.945012	2.01378e-09	251	5.05459e-07	5170
chr22_36201291-36202490	chr22:36176467:G:A	chr22	36176467	G	A	0.12963	6.75368	0.9483	-4.09796	21.8753	0.430501	1e-06	0.627929	22.5246	3	9	384	6	6	36201831	8.98588	0	0.971292	0.922488	2.90961e-06	251	0.000730313	25423
chr22_42965081-42965200	chr22:42965137:C:G	chr22	42965137	C	G	0.648148	0.976085	0.993884	-11.2481	51.0061	0.781405	5.9e-05	0.572933	23.8525	113	1	227	5	4	42965137	24.9105	0	0.98989	0.98989	9.20815e-13	125	1.15102e-10	3
chr22_27278841-27279360	chr22:27279277:A:T	chr22	27279277	A	T	0.240741	1.9642	0.986621	-10.1009	51.608	0.337241	0.001061	0.389063	27.9434	178	6	290	5	9	27279277	24.3371	0	0.991017	0.983313	6.77632e-13	231	1.56533e-10	177
chr22_27110311-27111800	chr22:27106936:C:G	chr22	27106936	C	G	0.395062	1.20188	0.993439	-9.58945	51.3791	0.423841	0.000586	0.522889	59.3216	172	7	338	5	4	27106936	23.2825	0	0.987881	0.989118	7.61436e-13	243	1.85029e-10	4120
chr22_29477491-29481890	chr22:29480385:T:C	chr22	29480385	T	C	0.092593	0.163282	0.998808	-10.5755	50.7835	0.406194	0.000414	0.4929	87.7677	107	20	225	6	5	29480385	23.4443	0	0.992914	0.987957	1.03137e-12	180	1.85646e-10	695
chr22_29477491-29481890	chr22:29485548:C:T	chr22	29485548	C	T	0.018519	0.028836	0.999186	-6.90334	32.8424	0.365513	0.000461	0.459545	93.568	135	20	225	8	5	29480385	15.0015	0	0.99282	0.925485	9.99417e-09	180	1.79895e-06	5858
chr22_29477491-29481890	chr22:29478767:C:G	chr22	29478767	C	G	0.080247	0.518668	0.997406	-4.47697	19.8896	0.550768	0.000507	0.434479	97.6351	104	20	225	4	5	29480385	7.78346	0	0.992766	0.987525	8.20438e-06	180	0.00147679	923
chr22_46913341-46914040	chr22:46913523:A:C	chr22	46913523	A	C	0.012346	0.012656	0.983288	-10.4197	51.2991	0.179907	3e-06	0.465967	38.4616	258	9	398	9	5	46913523	25.2366	0	0.961037	0.907031	7.93114e-13	276	2.18899e-10	167
chr22_46913341-46914040	chr22:46904020:G:GA	chr22	46904020	G	GA	0.04321	5.20345	0.954303	-6.96315	35.3541	0.271599	3e-06	0.452072	34.1135	157	9	398	6	5	46913523	17.0111	0	0.960949	0.926451	2.74887e-09	276	7.58689e-07	9670
chr22_44946851-44947560	chr22:44963549:A:G	chr22	44963549	A	G	0.765432	2.31154	0.999928	-10.1323	50.7125	0.652941	7e-06	0.606926	29.585	233	3	268	5	5	44963549	23.797	0	0.996449	0.987958	1.06936e-12	207	2.21358e-10	16343
chr22_43024941-43025640	chr22:43025274:G:A	chr22	43025274	G	A	0.067901	0.42985	0.999774	-10.4252	50.4961	0.729236	0.000556	0.655374	25.769	108	3	261	5	3	43025274	23.6048	0	0.976248	0.983188	1.194e-12	191	2.28055e-10	16
chr22_30196091-30197160	chr22:30181782:A:G	chr22	30181782	A	G	0.45679	1.92541	0.999923	-9.88604	49.852	0.397203	0.000455	0.45511	38.7855	23	3	173	5	4	30181782	22.7989	0	0.994114	0.993307	1.65794e-12	140	2.32112e-10	14844
chr22_37892171-37895600	chr22:37893158:G:C	chr22	37893158	G	C	0.012346	0.012656	0.971261	-10.4283	49.5023	0.220482	0.000647	0.481301	61.2814	86	12	194	10	6	37893158	24.0236	0	0.951573	0.923088	1.98144e-12	137	2.71457e-10	728
chr22_37910701-37911090	chr22:37910886:C:T	chr22	37910886	C	T	0.037037	0.119822	0.960533	-9.41089	49.3466	0.720248	1.1e-05	0.529606	40.0323	106	3	181	8	7	37910886	23.2292	0	0.956607	0.811827	2.14502e-12	129	2.76707e-10	10
chr22_37910701-37911090	chr22:37912284:C:T	chr22	37912284	C	T	0.376543	0.059514	0.990617	-4.20595	22.6078	0.610065	1.2e-05	0.513874	22.0849	115	3	181	6	7	37910886	9.72887	0	0.947096	0.981934	1.98681e-06	129	0.000256298	1388
chr22_42326461-42327260	chr22:42324457:T:C	chr22	42324457	T	C	0.395062	0.398638	0.992093	-9.58861	49.1083	0.621417	0.000268	0.538873	27.743	95	6	210	9	6	42324457	22.7212	0	0.978149	0.985815	2.4221e-12	139	3.36671e-10	2403
chr22_17837261-17837700	chr22:17837492:C:G	chr22	17837492	C	G	0.290123	4.24261	0.991053	-9.64529	49.3588	0.691811	0.000492	0.648227	13.2516	178	5	298	10	5	17837492	23.3758	0	0.985484	0.985503	2.13173e-12	220	4.6898e-10	12
chr22_38981441-38982640	chr22:38962032:A:C	chr22	38962032	A	C	0.148148	3.82798	0.939876	-9.06509	46.8267	0.197151	0.01	0.5	12.413	17	0	111	10	5	38962032	22.7331	0		0.907917	7.75513e-12	62	4.80818e-10	20008
chr22_26082661-26083530	chr22:26084629:GT:G	chr22	26084629	GT	G	0.12963	0.126468	0.990884	-9.45018	48.6608	0.300764	0.004422	0.550363	57.5197	105	1	233	7	2	26084629	23.1619	0	0.93429	0.98582	3.04292e-12	177	5.38596e-10	1533
chr22_20174851-20175530	chr22:20175098:G:A	chr22	20175098	G	A	0.179012	1.12722	0.994137	-8.92113	48.1324	0.381264	5e-06	0.557694	62.3469	138	3	301	5	5	20175098	22.2507	0	0.989518	0.993849	3.98381e-12	202	8.04731e-10	92
chr22_20174851-20175530	chr22:20191917:G:T	chr22	20191917	G	T	0.290123	2.94721	0.988535	-6.5624	31.7773	0.41376	5e-06	0.534356	53.8984	255	3	301	4	5	20175098	13.985	0	0.989211	0.981461	1.72899e-08	202	3.49256e-06	16727
chr22_20174851-20175530	chr22:20157379:G:C	chr22	20157379	G	C	0.388889	3.07387	0.981505	-5.17715	24.9961	0.430472	6e-06	0.529784	51.3797	46	3	301	4	5	20175098	10.4996	0	0.98996	0.969703	5.74456e-07	202	0.00011604	17811
chr22_20174851-20175530	chr22:20175103:G:A	chr22	20175103	G	A	0.290123	0.406716	0.985461	-5.07474	24.3988	0.569584	6e-06	0.497805	55.8337	139	3	301	4	5	20175098	10.1625	0	0.989608	0.981681	7.83154e-07	202	0.000158197	87
chr22_20174851-20175530	chr22:20195043:TC:T	chr22	20195043	TC	T	0.333333	0.25	0.989297	-3.95371	19.0753	0.436043	6e-06	0.518609	52.5114	270	3	301	4	5	20175098	7.5872	0	0.98871	0.979713	1.25662e-05	202	0.00253837	19853
chr22_20967781-20969370	chr22:20969069:T:C	chr22	20969069	T	C	0.296296	0.003506	0.943946	-9.06592	47.213	0.409944	0.000316	0.510281	52.4029	128	12	267	5	4	20969069	21.5523	0	0.933471	0.937701	6.36768e-12	193	1.22896e-09	493
chr22_20967781-20969370	chr22:20977833:G:A	chr22	20977833	G	A	0.290123	0.194709	0.999081	-3.46132	19.4582	0.557808	0.000343	0.479664	48.0209	171	12	267	5	4	20969069	7.65379	0	0.933399	0.98995	1.02823e-05	193	0.00198448	9257
chr22_50293011-50294540	chr22:50293534:C:T	chr22	50293534	C	T	0.012346	0.012656	0.990718	-8.72093	46.9938	0.185892	0.000595	0.487676	84.8762	128	6	267	10	7	50293534	22.9655	0	0.990281	0.922898	7.12132e-12	200	1.42426e-09	242
chr22_50074201-50075490	chr22:50074796:TG:T	chr22	50074796	TG	T	0.092593	0.843399	0.996489	-9.11639	46.6252	0.614608	0.000687	0.440351	59.3507	199	5	356	6	6	50077766	21.2516	0	0.990024	0.976247	8.59458e-12	229	1.96816e-09	50
chr22_50074201-50075490	chr22:50076470:A:G	chr22	50076470	A	G	0.654321	2.66147	0.994373	-4.70741	25.7646	0.436936	0.000696	0.439701	46.9642	208	5	356	5	6	50077766	10.6402	0	0.989613	0.990293	3.8569e-07	229	8.83229e-05	1624
chr22_50074201-50075490	chr22:50071548:A:G	chr22	50071548	A	G	0.253086	0.227645	0.984444	-3.82629	20.2884	0.431791	0.000702	0.444292	35.4284	173	5	356	5	6	50077766	8.22816	0	0.989628	0.971275	6.66036e-06	229	0.00152522	3298
chr22_27849501-27850800	chr22:27850320:A:G	chr22	27850320	A	G	0.228395	3.06042	0.982397	-8.6974	45.2919	0.566412	0.000422	0.513129	69.5117	128	7	223	6	10	27850320	19.9774	0	0.976532	0.985341	1.69748e-11	154	2.61412e-09	170
chr22_44275711-44276320	chr22:44276052:T:C	chr22	44276052	T	C	0.228395	9.06238	0.999922	-9.20259	46.4855	0.62162	7e-06	0.556521	36.1579	186	4	376	5	4	44276052	21.3702	0	0.993677	0.994841	9.22969e-12	285	2.63046e-09	36
chr22_37896431-37897580	chr22:37896967:T:C	chr22	37896967	T	C	0.37037	0.002803	0.984854	-8.39949	44.4906	0.58234	4e-06	0.586699	90.1388	80	3	186	5	6	37896967	19.9137	0	0.96187	0.932721	2.5558e-11	130	3.32254e-09	39
chr22_45035851-45036910	chr22:45029654:G:A	chr22	45029654	G	A	0.04321	0.165203	0.998312	-8.29768	46.0982	0.351295	0.00021	0.521951	66.2922	152	15	448	9	7	45029654	21.5953	0	0.988583	0.949036	1.12471e-11	341	3.83526e-09	6726
chr22_45035851-45036910	chr22:45036566:C:G	chr22	45036566	C	G	0.191358	0.551199	0.996198	-5.7558	33.316	0.442112	0.000209	0.523747	81.8182	208	15	448	8	7	45029654	14.314	0	0.988524	0.994034	7.83348e-09	341	2.67121e-06	186
chr22_45035851-45036910	chr22:45017960:C:T	chr22	45017960	C	T	0.148148	0.03828	0.987953	-5.62995	29.6286	0.433028	0.000213	0.521251	69.8686	59	15	448	8	7	45029654	12.7354	0	0.988622	0.977312	5.23269e-08	341	1.78435e-05	18420
chr22_45035851-45036910	chr22:45036581:G:A	chr22	45036581	G	A	0.401235	0.890262	0.999949	-5.09591	26.4641	0.544598	0.000226	0.495786	72.4089	209	15	448	7	7	45029654	10.7648	0	0.988388	0.995348	2.68476e-07	341	9.15505e-05	201
chr22_17568581-17572060	chr22:17570321:C:T	chr22	17570321	C	T	0.08642	0.724799	0.948774	-8.59125	45.4457	0.458616	0.000485	0.498454	200.276	131	23	310	7	5	17570321	19.8002	0	0.927171	0.94583	1.56932e-11	247	3.87623e-09	1
chr22_36191451-36191740	chr22:36191656:T:C	chr22	36191656	T	C	0.246914	0.402497	0.999929	-8.51253	46.2976	0.342765	1.1e-05	0.545016	13.7328	356	2	529	5	6	36191656	21.6622	0	0.995446	0.994349	1.01589e-11	389	3.95181e-09	60
chr22_36191451-36191740	chr22:36185122:A:G	chr22	36185122	A	G	0.62963	0.002803	0.988233	-8.25883	39.6246	0.634271	1.3e-05	0.477756	12.9197	295	2	529	5	6	36191656	18.2082	0	0.995524	0.975903	3.07783e-10	389	1.19728e-07	6474
chr22_17302681-17302900	chr22:17302916:T:C	chr22	17302916	T	C	0.512346	0.597161	0.984989	-8.23023	44.9422	0.32865	3.1e-05	0.450632	22.8992	97	2	290	6	4	17302916	21.1341	0	0.944146	0.970895	2.0294e-11	200	4.05881e-09	126
chr22_17302681-17302900	chr22:17310674:T:C	chr22	17310674	T	C	0.604938	0.027707	0.962966	-3.58429	18.1278	0.38918	3.1e-05	0.362609	15.6893	175	2	290	6	4	17302916	7.68074	0	0.942602	0.928584	2.06559e-05	200	0.00413117	7884
chr22_42697511-42697980	chr22:42688674:G:C	chr22	42688674	G	C	0.098765	0.068637	0.995175	-8.81693	44.3352	0.701355	8e-06	0.62901	15.6272	126	2	367	9	4	42688674	20.5602	0	0.979584	0.977097	2.76693e-11	258	7.13867e-09	9072
chr22_35910151-35910730	chr22:35932814:A:G	chr22	35932814	A	G	0.061728	1.75911	0.998059	-8.81651	41.7948	0.665819	0.000817	0.539689	54.6309	112	4	118	7	5	35932814	19.2618	0	0.984966	0.978418	1.01372e-10	98	9.93447e-09	22374
chr22_26394431-26395210	chr22:26395274:AT:A	chr22	26395274	AT	A	0.407407	0.065373	0.993856	-8.87945	42.641	0.385673	0.000431	0.437437	36.1339	208	4	333	8	14	26395290	19.2012	0	0.991062	0.98811	6.5765e-11	233	1.53233e-08	454
chr22_32336201-32337330	chr22:32335831:T:C	chr22	32335831	T	C	0.209877	2.65558	0.994575	-8.21694	43.0971	0.382648	2e-06	0.549679	51.8551	233	11	493	5	4	32335831	19.8715	0	0.990316	0.990223	5.20905e-11	358	1.86484e-08	935
chr22_32336201-32337330	chr22:32349966:A:G	chr22	32349966	A	G	0.598765	0.890262	0.990491	-4.09748	18.9226	0.433263	2e-06	0.528348	50.517	348	11	493	5	4	32335831	7.54324	0	0.990011	0.978352	1.3613e-05	358	0.00487347	13200
chr22_43570781-43571610	chr22:43567109:CTCCTCCTCATCATCCTCCTCG:C	chr22	43567109	CTCCTCCTCATCATCCTCCTCG	C	0.08642	0.724799	0.994442	-8.61707	41.3627	0.298245	0.000272	0.518246	46.0582	92	6	205	8	4	43567109	19.6679	0	0.971266	0.978351	1.26448e-10	152	1.92201e-08	4087
chr22_45531871-45532380	chr22:45532444:G:A	chr22	45532444	G	A	0.765432	0.113006	0.982783	-7.85297	41.9641	0.632347	0.001185	0.52457	24.4173	188	7	299	6	5	45532444	19.4558	0	0.992435	0.967236	9.29637e-11	209	1.94294e-08	318
chr22_45531871-45532380	chr22:45532007:T:C	chr22	45532007	T	C	0.117284	0.015021	0.984793	-5.71014	29.0032	0.642912	0.001197	0.525347	31.2586	182	7	299	8	5	45532444	13.0072	0	0.991599	0.968237	7.22577e-08	209	1.51019e-05	119
chr22_45531871-45532380	chr22:45538873:C:G	chr22	45538873	C	G	0.055556	0.280277	0.972917	-5.07886	24.8008	0.296732	0.001095	0.570262	15.761	221	7	299	5	5	45532444	11.6549	0	0.992067	0.941199	6.35711e-07	209	0.000132864	6747
chr22_18954161-18955340	chr22:18954652:C:G	chr22	18954652	C	G	0.660494	0.438498	0.962835	-7.51541	41.9503	0.552595	0.001119	0.480968	98.8394	85	25	326	4	5	18954652	18.4165	0	0.96958	0.960175	9.36217e-11	218	2.04095e-08	98
chr22_18954161-18955340	chr22:18954722:T:A	chr22	18954722	T	A	0.018519	0.028836	0.997499	-4.18601	19.589	0.418688	0.000989	0.520397	80.6296	89	25	326	5	5	18954652	8.13455	0	0.969691	0.931204	9.60213e-06	218	0.00209326	28
chr22_18954161-18955340	chr22:18936474:G:C	chr22	18936474	G	C	0.104938	1.11339	0.927948	-4.06401	18.9014	0.549153	0.00103	0.509278	97.4812	14	25	326	6	5	18954652	7.162	0	0.969633	0.856083	1.37649e-05	218	0.00300075	18276
chr22_50083331-50087160	chr22:50085856:C:T	chr22	50085856	C	T	0.246914	0.402497	0.988011	-8.44866	41.5627	0.457399	0.000112	0.494533	151.999	222	23	389	4	6	50085856	17.8897	0	0.989448	0.98885	1.14153e-10	223	2.54561e-08	610
chr22_48516751-48518800	chr22:48517574:T:A	chr22	48517574	T	A	0.154321	0.003653	0.995256	-8.29923	41.9472	0.451806	0.000475	0.484663	112.393	178	11	356	5	3	48517574	18.2844	0	0.994145	0.992423	9.37735e-11	273	2.56002e-08	202
chr22_37514391-37515250	chr22:37512428:T:C	chr22	37512428	T	C	0.518519	2.05654	0.999924	-7.90422	41.2438	0.574602	0.000503	0.524634	76.0778	98	6	278	5	7	37512428	18.3299	0	0.995228	0.993083	1.34378e-10	194	2.60693e-08	2392
chr22_37514391-37515250	chr22:37513944:CA:C	chr22	37513944	CA	C	0.179012	0.093439	0.993807	-4.30978	23.8236	0.560634	0.000493	0.570105	63.2814	109	6	278	5	7	37512428	9.72054	0	0.995339	0.986974	1.0558e-06	194	0.000204824	876
chr22_36462081-36462630	chr22:36462189:C:G	chr22	36462189	C	G	0.092593	9.29628	0.998807	-8.74141	41.5557	0.643658	0.000473	0.584102	42.2546	161	6	303	5	3	36462189	18.9512	0	0.988892	0.982335	1.14559e-10	246	2.81814e-08	167
chr22_27108881-27109070	chr22:27108916:G:A	chr22	27108916	G	A	0.12963	6.75368	0.974891	-7.38366	41.3988	0.309912	1.6e-05	0.489277	27.9922	193	2	333	5	4	27108916	19.6176	0	0.992185	0.976422	1.24136e-10	246	3.05374e-08	60
chr22_27108881-27109070	chr22:27114884:G:A	chr22	27114884	G	A	0.481481	0.119822	0.965323	-5.6054	28.6774	0.617885	1.8e-05	0.416508	32.5597	232	2	333	4	4	27108916	12.7591	0	0.991815	0.932151	8.54971e-08	246	2.10323e-05	5908
chr22_46245051-46246180	chr22:46245628:G:T	chr22	46245628	G	T	0.018519	0.028836	0.973475	-8.43386	40.5992	0.306155	0.000153	0.536835	63.6161	114	8	272	7	8	46245628	19.1569	0	0.932982	0.94597	1.86879e-10	171	3.19562e-08	12
chr22_19290531-19292540	chr22:19291671:G:T	chr22	19291671	G	T	0.148148	1.15796	0.991487	-7.32471	40.5732	0.550972	0.000798	0.500629	86.5789	120	15	250	5	6	19291671	17.5784	0	0.985368	0.992106	1.89387e-10	193	3.65517e-08	135
chr22_19290531-19292540	chr22:19273354:TC:T	chr22	19273354	TC	T	0.37037	0.280277	0.998768	-6.78214	34.5805	0.460209	0.000744	0.520748	80.6605	46	15	250	5	6	19291671	14.46	0	0.985418	0.990916	4.08973e-09	193	7.89318e-07	18182
chr22_19290531-19292540	chr22:19316511:C:T	chr22	19316511	C	T	0.740741	0.066122	0.98871	-4.01176	17.7513	0.530873	0.000744	0.520788	80.0619	245	15	250	5	6	19291671	6.17251	0	0.985399	0.976958	2.51745e-05	193	0.00485869	24975
chr22_44957171-44957840	chr22:44957533:T:C	chr22	44957533	T	C	0.148148	0.468927	0.999892	-7.67549	40.1106	0.598432	0.000759	0.470864	69.2974	148	3	255	6	5	44957533	18.0426	0	0.991559	0.991354	2.39981e-10	189	4.53565e-08	27
chr22_44957171-44957840	chr22:44977289:C:A	chr22	44977289	C	A	0.055556	0.280277	0.997623	-4.07153	18.7417	0.599753	0.000773	0.474866	64.4879	228	3	255	7	5	44957533	7.77299	0	0.991565	0.964286	1.49672e-05	189	0.0028288	19783
chr22_44957171-44957840	chr22:44943329:G:A	chr22	44943329	G	A	0.395062	2.86706	0.999821	-3.97757	18.2201	0.432079	0.000775	0.485053	56.4926	73	3	255	5	5	44957533	7.23732	0	0.990514	0.990127	1.96788e-05	189	0.00371929	14177
chr22_37696301-37697710	chr22:37704033:G:A	chr22	37704033	G	A	0.765432	0.912041	0.992767	-7.13717	39.7683	0.442792	0.000227	0.475279	59.6841	155	9	255	6	4	37704033	17.305	0	0.996426	0.985433	2.8595e-10	186	5.31867e-08	7027
chr22_37696301-37697710	chr22:37713108:G:T	chr22	37713108	G	T	0.228395	1.25198	0.997939	-3.5957	19.7796	0.459449	0.000234	0.449646	48.6185	205	9	255	5	4	37704033	7.43501	0	0.996513	0.989884	8.69075e-06	186	0.00161648	16102
chr22_43236301-43237030	chr22:43218762:CAA:C	chr22	43218762	CAA	C	0.154321	0.6256	0.986984	-7.13826	40.3352	0.313663	5e-06	0.54312	17.0223	80	5	340	5	4	43218762	19.0174	0	0.979994	0.975224	2.13925e-10	267	5.71179e-08	17904
chr22_43236301-43237030	chr22:43236603:C:T	chr22	43236603	C	T	0.012346	0.012656	0.989257	-7.11782	38.8896	0.730402	6e-06	0.472742	45.8694	175	5	340	6	4	43218762	18.1126	0	0.978226	0.922952	4.48463e-10	267	1.1974e-07	63
chr22_43236301-43237030	chr22:43235346:T:C	chr22	43235346	T	C	0.364198	0.127392	0.999866	-6.54736	35.3626	0.36874	5e-06	0.544457	19.0902	168	5	340	5	4	43218762	16.1388	0	0.979439	0.991557	2.73696e-09	267	7.30767e-07	1320
chr22_43236301-43237030	chr22:43239584:G:C	chr22	43239584	G	C	0.179012	1.45535	0.954161	-4.12804	21.2927	0.367305	6e-06	0.511513	14.9013	194	5	340	6	4	43218762	9.43556	0	0.978922	0.902697	3.94237e-06	267	0.00105261	2918
chr22_42686281-42686580	chr22:42686472:G:C	chr22	42686472	G	C	0.574074	0.019279	0.984281	-7.04368	40.0159	0.353404	3.8e-05	0.463396	38.1967	178	1	359	4	5	42686472	18.4483	0	0.983178	0.983178	2.51898e-10	241	6.07074e-08	42
chr22_37196631-37200110	chr22:37203532:A:G	chr22	37203532	A	G	0.320988	0.111267	0.993196	-6.90128	39.1326	0.465576	0.001079	0.474331	104.402	174	23	317	5	7	37203532	16.6375	0	0.989576	0.987409	3.95968e-10	220	8.71129e-08	5162
chr22_50115781-50116060	chr22:50115835:G:A	chr22	50115835	G	A	0.475309	2.71834	0.99735	-6.61041	37.7945	0.368643	1.3e-05	0.436165	39.4277	152	2	312	4	6	50115835	17.2749	0	0.995571	0.996077	7.86014e-10	115	9.03916e-08	85
chr22_20061441-20061800	chr22:20061721:C:T	chr22	20061721	C	T	0.117284	0.903794	0.982555	-7.43351	38.4839	0.656941	1.3e-05	0.480733	35.1519	108	2	234	4	5	20061721	17.6682	0	0.955484	0.933279	5.52062e-10	167	9.21944e-08	101
chr22_36196751-36198110	chr22:36197273:C:T	chr22	36197273	C	T	0.814815	0.026777	0.889898	-6.86368	39.7368	0.438693	0.000343	0.470187	68.5858	293	15	471	5	6	36197273	17.3883	0	0.973112	0.897669	2.90605e-10	352	1.02293e-07	157
chr22_36196751-36198110	chr22:36191032:A:G	chr22	36191032	A	G	0.030864	0.082153	0.998483	-3.1603	19.4596	0.57963	0.000367	0.441819	61.2691	235	15	471	7	6	36197273	7.89632	0	0.973081	0.924929	1.02749e-05	352	0.00361677	6398
chr22_37178191-37179420	chr22:37189056:T:C	chr22	37189056	T	C	0.179012	3.30416	0.996077	-7.3112	38.5813	0.411569	1e-06	0.531792	61.6954	190	7	279	5	5	37189960	17.1809	0	0.992624	0.989392	5.25192e-10	199	1.04513e-07	10250
chr22_28689211-28690050	chr22:28689413:G:A	chr22	28689413	G	A	0.024691	0.051915	0.998113	-6.73548	37.1137	0.238928	0.000199	0.594007	34.8394	59	4	165	8	26	28689413	17.9052	0	0.979721	0.958192	1.11439e-09	97	1.08096e-07	217
chr22_28689211-28690050	chr22:28702429:A:G	chr22	28702429	A	G	0.049383	0.218587	0.915666	-3.30836	17.0844	0.326182	0.000251	0.539497	31.3475	104	4	165	12	26	28689413	7.80609	0	0.978708	0.824061	3.57554e-05	97	0.00346827	12799
chr22_17980191-17980490	chr22:17980981:T:C	chr22	17980981	T	C	0.240741	1.9642	0.992687	-7.61513	39.3907	0.643717	8e-06	0.513666	39.7183	266	4	485	5	4	17980981	18.0873	0	0.986336	0.988421	3.46948e-10	338	1.17269e-07	641
chr22_32991571-32991990	chr22:32989094:A:G	chr22	32989094	A	G	0.425926	0.099583	0.998771	-7.10922	37.0246	0.651723	0.001073	0.589818	22.4471	99	5	200	10	5	32989094	17.193	0	0.981219	0.991773	1.16645e-09	128	1.49306e-07	2686
chr22_32991571-32991990	chr22:32993011:A:C	chr22	32993011	A	C	0.234568	0.113006	0.999926	-5.86113	28.7439	0.341771	0.000938	0.668632	15.4934	122	5	200	8	5	32989094	13.2726	0	0.983288	0.989851	8.26077e-08	128	1.05738e-05	1231
chr22_24697691-24698020	chr22:24697357:A:G	chr22	24697357	A	G	0.691358	0.021862	0.999653	-6.49336	37.0508	0.692128	0.01	0.5	23.3957	143	0	279	5	3	24697357	17.4975	0		0.991659	1.1509e-09	163	1.87597e-07	499
chr22_29947621-29949000	chr22:29948182:T:C	chr22	29948182	T	C	0.104938	0.01633	0.99985	-7.27219	36.7998	0.626541	0.001376	0.516328	63.2415	99	4	199	5	5	29948182	16.5927	0	0.995432	0.989496	1.30906e-09	145	1.89814e-07	128
chr22_26374391-26374900	chr22:26372503:G:A	chr22	26372503	G	A	0.549383	0.040346	0.988942	-7.37946	37.6745	0.688479	4e-06	0.59969	7.42208	142	6	361	7	3	26372503	17.5667	0	0.993153	0.972781	8.35911e-10	274	2.2904e-07	2143
chr22_40711371-40712170	chr22:40711684:C:T	chr22	40711684	C	T	0.487654	0.597161	0.985467	-7.19534	36.9893	0.431032	3e-06	0.493116	52.6923	100	4	276	4	5	40711684	16.1874	0	0.980292	0.964939	1.18782e-09	209	2.48254e-07	86
chr22_40711371-40712170	chr22:40717602:T:C	chr22	40717602	T	C	0.074074	0.5184	0.998809	-4.03866	19.2126	0.57558	3e-06	0.447211	46.603	145	4	276	5	5	40711684	7.73203	0	0.980863	0.969954	1.16941e-05	209	0.00244407	5832
chr22_24482171-24483080	chr22:24490076:A:AC	chr22	24490076	A	AC	0.074074	0.81	0.985401	-7.623	35.6652	0.364636	2e-06	0.493501	41.3934	114	6	183	6	26	24490076	16.3838	0	0.993315	0.971736	2.34318e-09	107	2.5072e-07	7450
chr22_23984511-23984840	chr22:23970015:G:A	chr22	23970015	G	A	0.493827	3.56381	0.98651	-6.30415	33.4531	0.225924	0.01	0.5	3.31914	10	0	68	5	6	23970015	15.9354	0		0.979912	7.30027e-09	37	2.7011e-07	14661
chr22_29183981-29185640	chr22:29184899:C:T	chr22	29184899	C	T	0.037037	0.119822	0.996042	-7.44058	36.4026	0.375215	0.000211	0.538142	54.2206	124	8	267	7	5	29184899	16.539	0	0.996669	0.971561	1.60492e-09	206	3.30614e-07	89
chr22_18969871-18971570	chr22:18969863:A:G	chr22	18969863	A	G	0.191358	0.551199	0.979263	-6.26422	36.7727	0.423623	0.000423	0.481651	54.62	190	16	411	7	8	18969863	16.0311	0	0.960978	0.92518	1.32738e-09	265	3.51756e-07	857
chr22_18969871-18971570	chr22:18984937:A:G	chr22	18984937	A	G	0.061728	0.350589	0.999752	-3.5708	18.4229	0.416759	0.000478	0.454939	39.9392	331	16	411	7	8	18969863	7.54034	0	0.960731	0.955553	1.7692e-05	265	0.00468837	14217
chr22_25083501-25084700	chr22:25093495:A:G	chr22	25093495	A	G	0.265432	3.52195	0.999931	-7.02504	36.0779	0.558015	0.000171	0.51701	54.4858	196	8	279	5	6	25093495	15.5366	0	0.982509	0.991762	1.89587e-09	208	3.94341e-07	9395
chr22_25083501-25084700	chr22:25084215:G:A	chr22	25084215	G	A	0.283951	1.91285	0.999938	-4.86545	23.7059	0.447402	0.000156	0.546361	43.9779	151	8	279	4	6	25093495	9.55703	0	0.982257	0.994018	1.12239e-06	208	0.000233457	115
chr22_45413291-45414210	chr22:45413104:G:A	chr22	45413104	G	A	0.407407	0.441923	0.987717	-6.04914	34.3703	0.433725	0.000904	0.452646	67.8076	82	4	196	5	4	45413104	14.9021	0	0.987733	0.974599	4.55622e-09	95	4.32841e-07	646
chr22_33513091-33513890	chr22:33513337:C:G	chr22	33513337	C	G	0.518519	0.978143	0.994232	-6.21674	35.6342	0.386281	5.3e-05	0.389445	39.7498	111	1	255	5	4	33513337	16.0523	0	0.990314	0.990314	2.38076e-09	185	4.40441e-07	153
chr22_45492901-45494100	chr22:45493663:A:G	chr22	45493663	A	G	0.351852	0.224377	0.983301	-6.55434	35.6792	0.446076	0.000236	0.45084	72.0862	131	5	284	4	9	45493663	15.3558	0	0.98153	0.959265	2.32629e-09	198	4.60605e-07	163
chr22_45492901-45494100	chr22:45490424:T:G	chr22	45490424	T	G	0.654321	0.024864	0.956955	-4.05504	20.9751	0.458647	0.000251	0.432527	72.4397	111	5	284	6	9	45493663	7.97678	0	0.981549	0.919089	4.65297e-06	198	0.000921289	3076
chr22_45492901-45494100	chr22:45472019:T:C	chr22	45472019	T	C	0.320988	0.111267	0.990847	-3.90298	19.8546	0.457168	0.000249	0.435326	66.7347	19	5	284	5	9	45493663	7.5419	0	0.981547	0.982508	8.35616e-06	198	0.00165452	21481
chr22_45492901-45494100	chr22:45497130:G:A	chr22	45497130	G	A	0.117284	0.015021	0.989922	-3.90298	19.664	0.440994	0.000247	0.438479	65.9639	154	5	284	5	9	45493663	7.78611	0	0.981538	0.979902	9.2322e-06	198	0.00182798	3630
chr22_39256261-39256630	chr22:39255818:GC:G	chr22	39255818	GC	G	0.018519	0.028836	0.997835	-7.0801	35.3705	0.689605	3e-06	0.548234	47.2189	121	5	304	6	14	39255772	16.2769	0	0.890202	0.894677	2.7259e-09	210	5.72438e-07	628
chr22_39256261-39256630	chr22:39265865:C:A	chr22	39265865	C	A	0.018519	0.028836	0.988557	-4.96409	23.9782	0.277666	3e-06	0.572557	18.7058	210	5	304	6	14	39255772	11.3348	0	0.888931	0.897881	9.74342e-07	210	0.000204612	9419
chr22_39256261-39256630	chr22:39256481:C:T	chr22	39256481	C	T	0.123457	0.617663	0.998293	-4.77055	22.9845	0.379064	3e-06	0.594732	22.1805	126	5	304	5	14	39255772	10.1177	0	0.88168	0.990205	1.63314e-06	210	0.00034296	35
chr22_39256261-39256630	chr22:39270581:C:T	chr22	39270581	C	T	0.055556	0.280277	0.974777	-4.47154	20.8191	0.633624	3e-06	0.560674	33.2375	246	5	304	6	14	39255772	9.00413	0	0.889519	0.947635	5.0478e-06	210	0.00106004	14135
chr22_44362981-44364370	chr22:44361974:C:T	chr22	44361974	C	T	0.030864	11.7514	0.964957	-6.34372	35.8433	0.363722	0.000186	0.521794	48.6631	175	7	384	8	3	44361974	16.3749	0	0.985281	0.938165	2.13847e-09	286	6.11603e-07	1702
chr22_17922321-17923940	chr22:17922543:C:T	chr22	17922543	C	T	0.061728	1.75911	0.99975	-6.27933	33.9939	0.631641	3e-06	0.46416	68.435	129	10	278	6	4	17922543	15.2781	0	0.992585	0.983877	5.52852e-09	196	1.08359e-06	587
chr22_17922321-17923940	chr22:17946513:T:C	chr22	17946513	T	C	0.364198	2.44125	0.999943	-3.87985	20.4537	0.560827	3e-06	0.490442	43.8772	265	10	278	4	4	17922543	8.17223	0	0.992541	0.992682	6.10902e-06	196	0.00119737	23383
chr22_21420251-21420610	chr22:21444618:A:G	chr22	21444618	A	G	0.475309	0.097436	0.999925	-5.83857	25.8503	0.662539	0.01	0.5	9.22782	6	0	7	5	5	21444618	11.6981	0		0.99238	3.68942e-07	3	1.10683e-06	24188
chr22_46043961-46046320	chr22:46044725:T:C	chr22	46044725	T	C	0.197531	0.012656	0.982567	-5.70663	32.8462	0.560015	0.000646	0.53903	77.088	91	13	197	6	5	46044725	14.0271	0	0.958904	0.982508	9.97482e-09	116	1.15708e-06	415
chr22_46043961-46046320	chr22:46054899:GTATC:G	chr22	46054899	GTATC	G	0.425926	0.592878	0.965173	-4.28764	22.0783	0.544191	0.000637	0.544893	64.451	143	13	197	5	5	46044725	8.59502	0	0.95938	0.927744	2.61755e-06	116	0.000303636	9759
chr22_23218281-23219280	chr22:23219048:G:A	chr22	23219048	G	A	0.074074	0.81	0.985185	-6.67425	34.0693	0.337639	2.1e-05	0.425281	44.6872	187	8	304	57	16	23219048	16.5901	0	0.895799	0.914643	5.31833e-09	233	1.23917e-06	268
chr22_23315271-23316220	chr22:23306438:T:C	chr22	23306438	T	C	0.62963	0.280277	0.97772	-5.84557	33.725	0.430197	0.001739	0.52346	68.3365	91	15	291	9	4	23306438	14.5578	0	0.970525	0.927516	6.34791e-09	200	1.26958e-06	9308
chr22_23315271-23316220	chr22:23318141:G:A	chr22	23318141	G	A	0.216049	0.63964	0.961449	-3.84817	18.8506	0.54086	0.001918	0.480234	53.8189	145	15	291	5	4	23306438	6.99855	0	0.970746	0.929806	1.41363e-05	200	0.00282726	2395
chr22_21651021-21653390	chr22:21651930:G:T	chr22	21651930	G	T	0.104938	1.11339	0.999851	-5.7115	33.2599	0.45619	0.000598	0.481375	166.987	121	11	244	5	4	21651930	14.0747	0	0.99334	0.988045	8.06281e-09	165	1.33036e-06	276
chr22_21651021-21653390	chr22:21651340:C:T	chr22	21651340	C	T	0.401235	1.87392	0.999742	-3.48569	17.1276	0.520273	0.000598	0.486819	174.743	117	11	244	4	4	21651930	5.56419	0	0.993126	0.996113	3.495e-05	165	0.00576675	866
chr22_43077271-43077850	chr22:43077428:T:C	chr22	43077428	T	C	0.302469	1.85977	0.995591	-5.71198	33.8377	0.404274	9e-06	0.42134	35.4433	153	7	324	5	5	43077428	15.1045	0	0.959493	0.970234	5.99064e-09	244	1.46172e-06	132
chr22_19990691-19991990	chr22:19991035:T:C	chr22	19991035	T	C	0.759259	0.0345	0.999928	-5.69105	33.6327	0.612247	2e-06	0.615254	39.2278	166	8	306	5	5	19991035	15.1914	0	0.993452	0.993993	6.6563e-09	223	1.48436e-06	305
chr22_19990691-19991990	chr22:19971146:G:A	chr22	19971146	G	A	0.450617	0.061484	0.998069	-4.27801	25.1998	0.573063	2e-06	0.662438	39.6467	34	8	306	4	5	19991035	10.6007	0	0.993499	0.992288	5.16883e-07	223	0.000115265	20194
chr22_29986791-29988170	chr22:29988055:C:T	chr22	29988055	C	T	0.450617	0.040346	0.99995	-6.10271	32.2842	0.446728	0.000934	0.441815	88.0071	108	11	193	4	5	29988055	13.7302	0	0.992392	0.977978	1.33189e-08	135	1.79805e-06	575
chr22_29986791-29988170	chr22:29975361:A:G	chr22	29975361	A	G	0.246914	0.314335	0.99993	-5.23901	24.2714	0.550392	0.00097	0.416366	80.2581	53	11	193	5	5	29988055	9.84708	0	0.991863	0.988606	8.36732e-07	135	0.000112959	12119
chr22_44658121-44659770	chr22:44661429:G:A	chr22	44661429	G	A	0.308642	1.4144	0.999938	-5.98539	32.9733	0.549775	0.00032	0.480635	53.9167	159	6	339	6	4	44661429	13.8898	0	0.979392	0.991713	9.34317e-09	257	2.40119e-06	2483
chr22_44658121-44659770	chr22:44659243:G:A	chr22	44659243	G	A	0.154321	0.003653	0.98953	-5.89356	30.5446	0.438884	0.000288	0.519088	46.5611	148	6	339	6	4	44661429	12.9816	0	0.978076	0.957836	3.26281e-08	257	8.38542e-06	297
chr22_44658121-44659770	chr22:44648801:G:A	chr22	44648801	G	A	0.555556	3.24	0.99243	-5.77621	29.2323	0.545677	0.00031	0.493317	49.6098	90	6	339	5	4	44661429	12.0241	0	0.978895	0.981143	6.42e-08	257	1.64994e-05	10145
chr22_44658121-44659770	chr22:44655097:G:A	chr22	44655097	G	A	0.191358	1.99296	0.995493	-3.70285	18.9458	0.455561	0.000305	0.502871	45.7383	126	6	339	5	4	44661429	7.12906	0	0.978684	0.984682	1.34487e-05	257	0.00345632	3849
chr22_27437851-27439170	chr22:27438578:A:G	chr22	27438578	A	G	0.160494	0.802686	0.999445	-5.93075	32.5518	0.568286	0.000335	0.397009	31.3838	145	5	283	6	5	27438374	13.9729	0	0.863497	0.9918	1.16059e-08	207	2.40241e-06	68
chr22_27437851-27439170	chr22:27456314:A:G	chr22	27456314	A	G	0.549383	1.31241	0.999335	-4.69678	25.9239	0.553907	0.000296	0.431963	29.2629	241	5	283	6	5	27438374	10.5828	0	0.863197	0.991811	3.55139e-07	207	7.35139e-05	17804
chr22_32473391-32475970	chr22:32474782:C:T	chr22	32474782	C	T	0.475309	2.71834	0.99316	-5.5063	32.1272	0.525994	0.000642	0.496161	142.733	138	14	278	4	5	32474782	12.8298	0	0.99082	0.994223	1.44403e-08	178	2.57036e-06	102
chr22_32473391-32475970	chr22:32479570:T:C	chr22	32479570	T	C	0.12963	0.126468	0.997495	-3.37527	18.3623	0.52574	0.000635	0.506026	131.258	167	14	278	5	5	32474782	6.28878	0	0.990864	0.980438	1.82632e-05	178	0.00325085	4890
chr22_36548531-36549420	chr22:36549800:C:T	chr22	36549800	C	T	0.462963	0.026043	0.932195	-5.99627	32.4831	0.621422	1.5e-05	0.557107	32.8258	200	3	323	8	8	36549800	14.6006	0	0.92133	0.869632	1.20236e-08	221	2.65722e-06	824
chr22_25437391-25438100	chr22:25436452:T:C	chr22	25436452	T	C	0.487654	0.013612	0.893611	-5.30962	32.1187	0.363954	3.2e-05	0.399423	21.2864	197	2	338	8	6	25436452	14.507	0	0.833109	0.808012	1.45032e-08	211	3.06018e-06	1294
chr22_38973651-38973870	chr22:38962032:A:C	chr22	38962032	A	C	0.148148	3.82798	0.939876	-5.32331	30.0186	0.240911	3.2e-05	0.543316	16.5009	59	1	111	9	4	38962032	14.5616	0	0.958065	0.910308	4.27926e-08	80	3.42341e-06	11728
chr22_27820721-27821890	chr22:27821331:T:C	chr22	27821331	T	C	0.141975	1.55527	0.982996	-5.16383	30.8021	0.577724	0.000142	0.53289	91.3993	87	6	240	7	7	27821331	13.1678	0	0.93023	0.942036	2.85731e-08	126	3.6002e-06	25
chr22_17158091-17160250	chr22:17158947:A:G	chr22	17158947	A	G	0.030864	0.082153	0.999509	-5.96071	32.0547	0.563428	0.00061	0.502408	191.801	132	11	334	5	6	17158947	13.6675	0	0.982338	0.966524	1.49892e-08	253	3.79227e-06	223
chr22_25098111-25099500	chr22:25085119:T:C	chr22	25085119	T	C	0.549383	0.061484	0.993128	-5.82392	30.9653	0.536045	0.000858	0.557144	70.1042	63	6	247	5	4	25085119	12.6522	0	0.99633	0.986604	2.62678e-08	175	4.59687e-06	13687
chr22_25098111-25099500	chr22:25096859:C:T	chr22	25096859	C	T	0.277778	1.5529	0.998257	-4.81122	23.6245	0.535256	0.000857	0.572681	68.9823	116	6	247	5	4	25085119	9.11285	0	0.996331	0.9884	1.17088e-06	175	0.000204903	1947
chr22_46509921-46511100	chr22:46510588:C:T	chr22	46510588	C	T	0.17284	1.21752	0.999864	-5.18962	31.7992	0.554558	0.000163	0.482123	73.9469	198	15	378	8	8	46510588	13.4423	0	0.992332	0.992065	1.70959e-08	276	4.71848e-06	78
chr22_46509921-46511100	chr22:46513989:C:T	chr22	46513989	C	T	0.604938	0.398638	0.976258	-3.40457	18.3113	0.462709	0.000161	0.494544	64.535	232	15	378	7	8	46510588	6.63373	0	0.992404	0.956639	1.87591e-05	276	0.0051775	3479
chr22_45208321-45210040	chr22:45202952:C:T	chr22	45202952	C	T	0.290123	0.961887	0.992955	-5.20376	31.8104	0.463887	0.000489	0.477253	85.6596	136	14	368	6	4	45202952	13.0977	0	0.988263	0.982301	1.69979e-08	278	4.72541e-06	6228
chr22_45208321-45210040	chr22:45220284:C:G	chr22	45220284	C	G	0.67284	0.027787	0.98224	-4.49955	24.0632	0.469753	0.000491	0.469744	93.6337	242	14	368	6	4	45202952	9.14705	0	0.988161	0.96472	9.32246e-07	278	0.000259164	11104
chr22_44427841-44428100	chr22:44427974:C:T	chr22	44427974	C	T	0.283951	0.084161	0.996794	-5.4544	31.822	0.338391	3.3e-05	0.471977	19.1847	176	2	408	4	6	44427974	14.7894	0	0.991573	0.992362	1.68969e-08	282	4.76493e-06	4
chr22_44427841-44428100	chr22:44436777:G:C	chr22	44436777	G	C	0.487654	2.10487	0.932682	-3.53613	20.1576	0.62003	3.9e-05	0.433838	20.7177	248	2	408	6	6	44427974	8.7352	0	0.991485	0.850016	7.13154e-06	282	0.0020111	8807
chr22_41403491-41404600	chr22:41404247:G:C	chr22	41404247	G	C	0.018519	0.028836	0.986447	-5.67942	29.0928	0.383301	0.00032	0.455241	151.149	98	4	214	8	41	41404247	13.0555	0	0.996685	0.946575	6.89917e-08	71	4.89841e-06	201
chr22_19842091-19844980	chr22:19842493:C:T	chr22	19842493	C	T	0.012346	0.012656	0.998781	-6.06137	30.8654	0.234369	0.000237	0.468763	34.4164	113	20	270	9	5	19842493	14.907	0	0.984941	0.918866	2.76559e-08	187	5.17166e-06	1043
chr22_35349261-35351760	chr22:35349859:G:C	chr22	35349859	G	C	0.345679	0.024864	0.997077	-5.19826	30.5618	0.536868	0.000126	0.54359	139.719	87	14	225	4	6	35349859	12.5588	0	0.994173	0.995597	3.23397e-08	164	5.30371e-06	651
chr22_50498081-50498840	chr22:50499364:G:A	chr22	50499364	G	A	0.111111	0	0.996589	-5.69547	31.0515	0.591049	0.000332	0.494729	71.0566	142	6	287	8	4	50499364	13.5409	0	0.948639	0.981812	2.51269e-08	216	5.42742e-06	904
chr22_24521731-24522160	chr22:24521884:G:A	chr22	24521884	G	A	0.160494	0.802686	0.9999	-5.81328	30.2283	0.309578	1.1e-05	0.385315	32.2314	100	2	194	6	4	24521884	14.2627	0	0.981715	0.990615	3.84064e-08	144	5.53052e-06	62
chr22_27662671-27663260	chr22:27662935:G:A	chr22	27662935	G	A	0.030864	0.082153	0.999509	-6.11393	31.2837	0.299348	0.00027	0.449871	57.0026	173	6	328	7	5	27662935	14.7644	0	0.980472	0.965766	2.22947e-08	255	5.68516e-06	31
chr22_26267511-26268540	chr22:26268087:A:C	chr22	26268087	A	C	0.388889	0.013662	0.993451	-5.32824	31.0577	0.586519	0.000525	0.496284	36.6189	181	4	321	5	3	26268087	13.4937	0	0.992204	0.993366	2.50469e-08	234	5.86099e-06	61
chr22_27107691-27108130	chr22:27106936:C:G	chr22	27106936	C	G	0.395062	1.20188	0.993439	-5.6173	31.0571	0.421847	0.000388	0.524812	59.3887	189	4	338	11	5	27106936	13.567	0	0.976967	0.98894	2.50552e-08	251	6.28884e-06	974
chr22_38204541-38206180	chr22:38203357:G:A	chr22	38203357	G	A	0.549383	0.040346	0.995221	-5.29549	30.1684	0.590328	0.000428	0.482318	31.8133	121	6	232	5	6	38203357	13.0203	0	0.994566	0.990701	3.96104e-08	163	6.45649e-06	2003
chr22_42804951-42806730	chr22:42807204:T:C	chr22	42807204	T	C	0.024691	0.051915	0.999388	-6.21485	30.0724	0.387757	0.000574	0.415428	48.7101	174	10	267	9	5	42815385	13.1835	0	0.990849	0.899405	4.16209e-08	171	7.11718e-06	1364
chr22_44023701-44024850	chr22:44024135:G:C	chr22	44024135	G	C	0.351852	0.250752	0.934931	-4.96917	29.8075	0.43173	0.001713	0.476495	42.9619	132	6	225	6	7	44024135	12.7878	0	0.939317	0.905164	4.77142e-08	152	7.25255e-06	141
chr22_39062061-39062220	chr22:39045091:G:T	chr22	39045091	G	T	0.561728	0.063569	0.976065	-5.40901	29.2509	0.658823	5.1e-05	0.692844	34.0698	31	1	206	5	5	39045091	13.4071	0	0.972968	0.955036	6.35854e-08	119	7.56667e-06	17049
chr22_38762451-38763300	chr22:38762877:G:A	chr22	38762877	G	A	0.049383	0.218587	0.999691	-4.97863	29.8754	0.352038	0.000448	0.503698	49.282	99	6	228	4	5	38762877	13.7408	0	0.986448	0.977856	4.60722e-08	179	8.24692e-06	1
chr22_42282221-42284260	chr22:42282856:C:G	chr22	42282856	C	G	0.679012	0.71125	0.990532	-5.20506	29.3083	0.447812	0.000211	0.43109	89.4406	90	8	196	5	8	42282856	12.1694	0	0.988508	0.991124	6.17303e-08	137	8.45705e-06	384
chr22_27714871-27715890	chr22:27710210:A:T	chr22	27710210	A	T	0.641975	1.32677	0.998218	-5.24436	30.3039	0.554718	1e-06	0.505469	42.0448	141	6	300	4	4	27710210	12.6886	0	0.994057	0.990287	3.69379e-08	246	9.08672e-06	5170
chr22_27714871-27715890	chr22:27713676:G:A	chr22	27713676	G	A	0.395062	2.86706	0.996479	-3.26875	20.695	0.547175	1e-06	0.498569	39.1861	167	6	300	5	4	27710210	7.97522	0	0.99409	0.989808	5.38574e-06	246	0.00132489	1704
chr22_27714871-27715890	chr22:27706392:CT:C	chr22	27706392	CT	C	0.876543	1.60682	0.996935	-3.21329	19.3207	0.560499	1e-06	0.482208	36.1863	121	6	300	5	4	27710210	7.60907	0	0.99409	0.978566	1.10502e-05	246	0.00271836	8988
chr22_18957551-18959360	chr22:18960154:C:T	chr22	18960154	C	T	0.104938	1.11339	0.93981	-5.75585	30.151	0.579531	4.1e-05	0.517873	76.6098	132	12	344	10	5	18963575	12.6895	0	0.901898	0.820416	3.99678e-08	229	9.15263e-06	1698
chr22_30018821-30020080	chr22:30021480:C:T	chr22	30021480	C	T	0.018519	0.028836	0.997835	-5.4735	28.6494	0.308288	0.006465	0.495896	54.645	91	3	155	9	3	30019247	13.3681	0	0.823326	0.926045	8.67423e-08	112	9.71514e-06	2030
chr22_32354971-32355160	chr22:32355048:G:A	chr22	32355048	G	A	0.111111	1.26562	0.994165	-6.28406	30.9188	0.26925	1.3e-05	0.52697	18.9445	221	4	499	15	7	32355048	16.6449	0	0.974597	0.935502	2.69054e-08	369	9.9281e-06	18
chr22_32354971-32355160	chr22:32376725:A:G	chr22	32376725	A	G	0.419753	1.54923	0.999947	-4.95498	22.6596	0.607576	0.000711	0.438681	26.1491	463	4	499	10	7	32355048	9.76626	0	0.980701	0.992857	1.93393e-06	369	0.000713619	21659
chr22_23236951-23237870	chr22:23237668:T:C	chr22	23237668	T	C	0.635802	0.363325	0.999627	-5.19921	29.3952	0.576129	1e-06	0.518175	38.7196	117	8	235	4	3	23237668	12.6525	0	0.994177	0.995779	5.90246e-08	178	1.05064e-05	258
chr22_20420811-20421130	chr22:20421976:C:G	chr22	20421976	C	G	0.432099	0.924464	0.986862	-5.41975	29.8347	0.36877	1e-05	0.402559	34.0484	197	5	306	9	7	20421976	13.4532	0	0.985904	0.957844	4.70502e-08	228	1.07275e-05	1006
chr22_48695291-48695550	chr22:48695418:T:C	chr22	48695418	T	C	0.296296	4.79956	0.983433	-4.81046	30.9153	0.63465	2.1e-05	0.532099	33.4491	262	2	574	5	3	48695418	13.9376	0	0.980111	0.971695	2.69541e-08	452	1.21832e-05	2
chr22_29517301-29518090	chr22:29517753:G:A	chr22	29517753	G	A	0.018519	0.028836	0.998175	-5.69522	28.4216	0.706249	0.00049	0.480871	26.448	110	4	193	5	6	29517753	12.8495	0	0.996554	0.946744	9.75691e-08	141	1.37573e-05	57
chr22_41217051-41218400	chr22:41210260:A:G	chr22	41210260	A	G	0.364198	1.17204	0.998567	-5.59287	27.9359	0.449853	0.000202	0.469414	42.7375	65	9	238	5	6	41210260	11.5228	0	0.994506	0.992323	1.25401e-07	123	1.54243e-05	7466
chr22_19695821-19696120	chr22:19695859:C:G	chr22	19695859	C	G	0.290123	0.009652	0.963997	-5.00772	28.6894	0.602982	2.4e-05	0.550523	46.1974	153	2	257	6	8	19695859	12.5229	0	0.810616	0.908529	8.4966e-08	190	1.61435e-05	111
chr22_19695821-19696120	chr22:19684814:T:C	chr22	19684814	T	C	0.537037	0.026043	0.979063	-3.65775	19.1665	0.583089	2.3e-05	0.577857	38.1375	66	2	257	7	8	19695859	7.81594	0	0.808229	0.95867	1.19796e-05	190	0.00227612	11156
chr22_26707301-26708060	chr22:26707823:A:G	chr22	26707823	A	G	0.154321	0.003653	0.999895	-4.94261	28.9035	0.416059	3e-06	0.509272	55.3046	131	4	294	4	5	26707823	12.5876	0	0.994391	0.992385	7.60737e-08	213	1.62037e-05	143
chr22_19691371-19692350	chr22:19691937:G:C	chr22	19691937	G	C	0.098765	0.068637	0.99571	-5.10649	28.6776	0.597965	3e-06	0.537924	54.4514	129	4	268	5	5	19691937	12.4397	0	0.986541	0.989156	8.54856e-08	199	1.70116e-05	77
chr22_19691371-19692350	chr22:19691780:G:A	chr22	19691780	G	A	0.055556	2.52249	0.999489	-4.10044	22.1403	0.343638	2e-06	0.625833	32.1665	128	4	268	5	5	19691937	10.0494	0	0.986674	0.983917	2.53434e-06	199	0.000504334	80
chr22_19691371-19692350	chr22:19688489:A:G	chr22	19688489	A	G	0.475309	0.097436	0.986529	-3.16934	17.5632	0.55804	2e-06	0.595878	41.8461	99	4	268	5	5	19691937	6.73959	0	0.986608	0.974669	2.77918e-05	199	0.00553057	3371
chr22_43150791-43153330	chr22:43159915:G:A	chr22	43159915	G	A	0.345679	0.024864	0.994891	-4.61497	28.975	0.462393	0.000146	0.494608	130.162	182	8	331	4	4	43159915	11.7347	0	0.993331	0.990583	7.33173e-08	248	1.81827e-05	7855
chr22_50199781-50202160	chr22:50185653:C:G	chr22	50185653	C	G	0.382716	2.17515	0.995803	-4.60817	28.4873	0.466388	0.001072	0.468833	78.0319	59	18	281	5	5	50185653	11.4114	0	0.991491	0.992985	9.43165e-08	200	1.88633e-05	15317
chr22_38927031-38927930	chr22:38927250:G:A	chr22	38927250	G	A	0.141975	9.43299	0.993128	-4.70599	27.985	0.420236	0.00015	0.470876	55.118	164	6	294	5	3	38927250	12.0611	0	0.973502	0.957087	1.22262e-07	172	2.1029e-05	230
chr22_17829901-17830850	chr22:17830906:C:G	chr22	17830906	C	G	0.123457	0.058006	0.998171	-5.11505	28.4968	0.423918	3e-06	0.455104	102.019	182	7	327	5	5	17833217	12.2853	0	0.982028	0.98115	9.3855e-08	236	2.21498e-05	530
chr22_30043911-30044830	chr22:30044544:G:A	chr22	30044544	G	A	0.197531	3.96163	0.999913	-4.80988	26.8374	0.390747	1.3e-05	0.498715	51.5912	67	2	140	5	5	30044544	11.8462	0	0.923281	0.990521	2.21318e-07	103	2.27958e-05	174
chr22_43722411-43724670	chr22:43720782:T:C	chr22	43720782	T	C	0.783951	0.262411	0.996098	-5.07814	27.4979	0.554042	9.1e-05	0.512625	123.189	103	8	235	6	5	43720782	11.3924	0	0.996978	0.988628	1.57267e-07	151	2.37474e-05	2758
chr22_27240241-27240990	chr22:27240645:A:C	chr22	27240645	A	C	0.228395	0.238566	0.999855	-4.5147	28.3948	0.572376	0.000362	0.540056	61.8161	154	6	309	4	8	27240645	12.0675	0	0.993553	0.994548	9.89328e-08	248	2.45353e-05	29
chr22_26463101-26463440	chr22:26463120:T:C	chr22	26463120	T	C	0.308642	0.446988	0.998072	-4.75182	26.8593	0.340626	6.2e-05	0.365738	22.0804	101	1	193	5	4	26463120	12.3847	0	0.993233	0.993233	2.18823e-07	114	2.49458e-05	150
chr22_50304661-50309940	chr22:50313704:C:T	chr22	50313704	C	T	0.030864	0.082153	0.936177	-4.72119	27.6689	0.420493	0.000756	0.501716	144.132	161	27	264	8	5	50306001	11.8519	0	0.977953	0.90422	1.43959e-07	180	2.59127e-05	6404
chr22_25475211-25476350	chr22:25459237:A:G	chr22	25459237	A	G	0.253086	1.13403	0.961081	-5.04955	27.1151	0.4324	0.000228	0.517519	55.4681	31	3	209	7	4	25459237	11.3423	0	0.966803	0.932407	1.91698e-07	146	2.79879e-05	16543
chr22_38891251-38891710	chr22:38886186:G:A	chr22	38886186	G	A	0.506173	0.607259	0.995197	-4.34999	27.0503	0.618479	0.000407	0.558188	14.063	100	6	338	4	5	38886186	12.0487	0	0.994167	0.989736	1.98229e-07	145	2.87432e-05	5294
chr22_38891251-38891710	chr22:38891531:G:T	chr22	38891531	G	T	0.037037	0.119822	0.99959	-4.18118	18.5143	0.261799	0.000302	0.66131	8.05999	144	6	338	5	5	38886186	8.83509	0	0.994277	0.964779	1.68636e-05	145	0.00244522	51
chr22_20037811-20038590	chr22:20038244:C:T	chr22	20038244	C	T	0.117284	0.015021	0.999332	-4.38219	27.3711	0.3902	5e-06	0.479561	35.0877	135	4	247	5	3	20038244	12.1517	0	0.992196	0.989923	1.67925e-07	175	2.93869e-05	44
chr22_20037811-20038590	chr22:20026290:T:C	chr22	20026290	T	C	0.561728	4.01797	0.995543	-4.0387	23.3242	0.436579	5e-06	0.473166	37.8662	76	4	247	4	3	20038244	9.56567	0	0.992233	0.992884	1.36866e-06	175	0.000239515	11910
chr22_20037811-20038590	chr22:20035780:T:G	chr22	20035780	T	G	0.660494	0.108111	0.989602	-3.30284	17.534	0.440806	5e-06	0.451534	34.6325	125	4	247	4	3	20038244	6.75578	0	0.992195	0.980485	2.82221e-05	175	0.00493886	2420
chr22_49523881-49524760	chr22:49524286:A:G	chr22	49524286	A	G	0.092593	2.98091	0.99983	-4.41123	28.2666	0.621655	0.000526	0.572947	32.2017	215	3	367	5	4	49524286	12.4519	0	0.980608	0.989569	1.05706e-07	280	2.95977e-05	34
chr22_49523881-49524760	chr22:49533294:G:A	chr22	49533294	G	A	0.080247	0.518668	0.98994	-2.82309	19.7254	0.342887	0.000353	0.677962	19.7677	260	3	367	6	4	49524286	8.90957	0	0.980162	0.975861	8.94036e-06	280	0.0025033	8974
chr22_44271461-44272990	chr22:44271835:A:T	chr22	44271835	A	T	0.049383	0.218587	0.996856	-4.4679	28.2624	0.378231	0.000306	0.498887	38.5429	179	13	377	5	4	44271835	12.7216	0	0.983435	0.977024	1.05934e-07	282	2.98734e-05	391
chr22_19705371-19705810	chr22:19706312:G:A	chr22	19706312	G	A	0.037037	7.66864	0.99907	-4.38038	27.174	0.241957	0.001128	0.278059	30.946	159	3	224	7	3	19706312	13.1581	0	0.973032	0.965791	1.85938e-07	165	3.06797e-05	722
chr22_23913301-23914640	chr22:23924767:A:C	chr22	23924767	A	C	0.592593	0.065373	0.992843	-4.33401	28.2025	0.533058	0.00015	0.485912	180.286	347	10	432	5	3	23924767	11.1991	0	0.956897	0.987035	1.09262e-07	300	3.27787e-05	10797
chr22_46903291-46903410	chr22:46903329:C:T	chr22	46903329	C	T	0.308642	1.4144	0.906385	-4.27802	27.8874	0.331518	0.003975	0.396006	29.8502	212	1	410	7	6	46903329	12.8612	0	0.826577	0.826577	1.28587e-07	274	3.52329e-05	21
chr22_39464091-39464260	chr22:39448788:T:C	chr22	39448788	T	C	0.833333	0.36	0.987986	-5.10444	26.1722	0.355213	2e-05	0.583889	34.0867	41	2	177	6	4	39448788	11.6751	0	0.982741	0.979385	3.12288e-07	126	3.93482e-05	15388
chr22_23163551-23164300	chr22:23163390:G:A	chr22	23163390	G	A	0.493827	10.377	0.994909	-5.41328	25.5335	0.435737	0.000967	0.455214	60.65	105	5	206	6	5	23163390	10.6312	0	0.992805	0.992411	4.34759e-07	97	4.21716e-05	536
chr22_20591921-20592290	chr22:20592170:G:A	chr22	20592170	G	A	0.209877	0.083823	0.966361	-4.24072	27.1554	0.612891	0.001713	0.571475	41.7377	134	5	306	5	5	20592170	11.9455	0	0.953716	0.930885	1.8774e-07	227	4.26169e-05	64
chr22_38145761-38146010	chr22:38145899:G:A	chr22	38145899	G	A	0.012346	0.012656	0.995758	-4.15423	26.8326	0.747915	0.001345	0.508869	45.1239	156	2	316	5	5	38145899	12.4511	0	0.994741	0.921581	2.21861e-07	203	4.50378e-05	13
chr22_20422261-20425200	chr22:20425478:G:C	chr22	20425478	G	C	0.475309	3.66917	0.98688	-4.50431	27.0156	0.461553	0.000759	0.515415	102.719	212	19	310	4	4	20425478	10.8778	0	0.991608	0.967745	2.01817e-07	235	4.7427e-05	1748
chr22_46460671-46461560	chr22:46461030:T:C	chr22	46461030	T	C	0.179012	0.093439	0.995086	-4.16419	27.3898	0.576209	4e-06	0.492598	66.2201	201	8	412	4	9	46461030	11.6805	0	0.990426	0.993379	1.66307e-07	286	4.75638e-05	86
chr22_21712951-21714210	chr22:21713378:C:T	chr22	21713378	C	T	0.104938	0.01633	0.99985	-4.20636	26.4696	0.449646	0.000413	0.526748	137.611	152	7	280	5	4	21713378	10.8633	0	0.992626	0.989581	2.67719e-07	193	5.16698e-05	202
chr22_21712951-21714210	chr22:21713850:C:T	chr22	21713850	C	T	0.512346	0.597161	0.9999	-4.20636	25.4924	0.533253	0.000423	0.526719	123.157	157	7	280	4	4	21713378	10.0375	0	0.992631	0.996291	4.44129e-07	193	8.57168e-05	270
chr22_28027201-28028360	chr22:28037308:G:C	chr22	28037308	G	C	0.061728	0.350589	0.996105	-4.76262	25.7304	0.352474	0.00039	0.564453	67.6751	121	7	176	8	8	28012325	11.7357	0	0.991263	0.970644	3.92584e-07	137	5.3784e-05	9528
chr22_19940961-19943940	chr22:19944744:C:T	chr22	19944744	C	T	0.04321	0.165203	0.999202	-4.79425	27.0025	0.425929	0.000529	0.487515	50.3717	221	22	363	6	9	19927112	11.5112	0	0.99005	0.944639	2.03189e-07	269	5.46577e-05	2294
chr22_19940961-19943940	chr22:19960250:C:T	chr22	19960250	C	T	0.061728	0.350589	0.996734	-4.79425	26.8382	0.562524	0.000525	0.483669	81.2801	317	22	363	6	9	19927112	11.0313	0	0.990085	0.966708	2.21216e-07	269	5.95071e-05	17800
chr22_24259061-24260070	chr22:24255148:T:C	chr22	24255148	T	C	0.666667	0.25	0.946312	-4.66348	25.5062	0.421859	0.01	0.5	53.6787	114	0	193	9	4	24255148	10.6866	0		0.903641	4.40967e-07	140	6.17354e-05	4418
chr22_24259061-24260070	chr22:24248668:G:A	chr22	24248668	G	A	0.283951	1.82068	0.977923	-3.65759	17.5096	0.432851	0.01	0.5	41.5487	86	0	193	6	4	24255148	6.87848	0		0.963228	2.85864e-05	140	0.0040021	10898
chr22_24259061-24260070	chr22:24258190:A:C	chr22	24258190	A	C	0.024691	0.051915	0.982047	-3.65759	17.3693	0.282001	0.01	0.5	33.3943	126	0	193	7	4	24255148	8.27205	0		0.93609	3.07761e-05	140	0.00430865	1376
chr22_28822661-28823920	chr22:28832501:A:G	chr22	28832501	A	G	0.012346	0.012656	0.998781	-4.01889	26.0176	0.309533	0.00012	0.433355	45.6133	176	5	283	10	7	28832501	12.0929	0	0.989433	0.888673	3.38318e-07	185	6.25889e-05	9211
chr22_20550571-20552870	chr22:20551333:A:G	chr22	20551333	A	G	0.018519	0.028836	0.999186	-5.3743	26.0817	0.282907	0.000451	0.410398	32.949	134	9	270	10	4	20551333	12.4042	0	0.986771	0.939886	3.27276e-07	198	6.48006e-05	387
chr22_50775041-50775790	chr22:50775331:G:C	chr22	50775331	G	C	0.098765	0.068637	0.986975	-3.91318	24.632	0.394995	0.000205	0.440252	65.2885	106	4	176	5	6	50775331	10.7853	0	0.987854	0.98745	6.93916e-07	107	7.4249e-05	85
chr22_26902961-26904050	chr22:26903524:C:T	chr22	26903524	C	T	0.203704	0.061186	0.997144	-3.89627	25.5463	0.422713	0.00101	0.538759	45.0277	126	9	294	4	6	26903524	10.8917	0	0.963154	0.991849	4.31897e-07	174	7.51502e-05	18
chr22_38787891-38789300	chr22:38788694:G:A	chr22	38788694	G	A	0.018519	0.028836	0.999186	-4.23587	25.4923	0.36716	0.000471	0.547096	111.735	130	5	233	8	3	38788694	11.4382	0	0.994155	0.94673	4.44145e-07	177	7.86136e-05	98
chr22_37541441-37542510	chr22:37541822:C:G	chr22	37541822	C	G	0.222222	0.413265	0.996634	-3.92978	25.4875	0.404502	5e-06	0.417704	42.9017	157	2	264	6	5	37541822	11.0367	0	0.969283	0.964922	4.45261e-07	185	8.23732e-05	154
chr22_43481481-43482990	chr22:43485368:A:G	chr22	43485368	A	G	0.506173	1.49764	0.995986	-4.29524	25.8513	0.549657	0.001584	0.484349	76.4909	157	3	287	4	5	43485368	10.5119	0	0.992936	0.99101	3.68755e-07	224	8.26012e-05	3132
chr22_17346741-17346860	chr22:17346794:A:G	chr22	17346794	A	G	0.537037	2.64455	0.993176	-3.99955	25.8378	0.345756	5.2e-05	0.276536	25.8663	141	1	312	4	3	17346794	11.7388	0	0.991639	0.991639	3.71338e-07	226	8.39223e-05	6
chr22_42214251-42216070	chr22:42214865:G:A	chr22	42214865	G	A	0.018519	0.028836	0.999186	-3.93126	24.4797	0.361738	0.00043	0.452729	114.431	67	5	156	9	9	42214865	11.0046	0	0.937636	0.946736	7.50963e-07	117	8.78627e-05	295
chr22_27010851-27011920	chr22:27019050:A:G	chr22	27019050	A	G	0.049383	0.218587	0.999691	-4.15962	26.0647	0.310049	0.00033	0.472226	30.0703	241	5	356	10	7	27019050	12.2398	0	0.969619	0.962398	3.30158e-07	276	9.11236e-05	7664
chr22_27010851-27011920	chr22:27010742:T:C	chr22	27010742	T	C	0.345679	0.024864	0.98463	-3.20143	19.4003	0.435625	0.000339	0.457214	39.6649	186	5	356	8	7	27019050	7.73145	0	0.961322	0.970404	1.05991e-05	276	0.00292536	644
chr22_27010851-27011920	chr22:27028406:G:A	chr22	27028406	G	A	0.024691	0.051915	0.994816	-3.06287	18.0188	0.292861	0.00034	0.468229	24.7469	287	5	356	8	7	27019050	8.45777	0	0.969827	0.925442	2.18738e-05	276	0.00603717	17020
chr22_24242701-24243570	chr22:24243006:C:A	chr22	24243006	C	A	0.08642	0.309119	0.998422	-5.16033	25.1295	0.605802	2e-05	0.529687	41.1174	131	7	229	27	6	24243006	10.5232	0	0.982067	0.988122	5.36051e-07	171	9.16648e-05	130
chr22_45125001-45125690	chr22:45106886:T:C	chr22	45106886	T	C	0.246914	0.001361	0.997591	-4.22443	25.9978	0.413956	0.000194	0.453668	43.1924	46	7	349	5	8	45106886	11.1845	0	0.988123	0.989675	3.41806e-07	286	9.77564e-05	18460
chr22_43725941-43727020	chr22:43724962:G:C	chr22	43724962	G	C	0.796296	0.061186	0.995888	-4.58842	24.7719	0.610742	1e-05	0.6074	30.9191	111	2	235	6	5	43712117	10.8979	0	0.992392	0.988069	6.45317e-07	154	9.93788e-05	1518
chr22_33334461-33335100	chr22:33337954:G:A	chr22	33337954	G	A	0.141975	0.112226	0.997277	-5.17469	25.6863	0.603135	3e-06	0.552451	25.5516	201	7	332	5	4	33339380	11.1241	0	0.993792	0.984622	4.01671e-07	262	0.000105238	3174
chr22_17955321-17956130	chr22:17956424:C:A	chr22	17956424	C	A	0.123457	3.28579	0.997839	-5.5033	25.8215	0.389515	0.001124	0.436188	39.0375	162	11	419	5	9	17962497	11.4315	0	0.992152	0.984924	3.745e-07	302	0.000113099	698
chr22_17955321-17956130	chr22:17954178:G:A	chr22	17954178	G	A	0.469136	0.005946	0.997315	-3.89354	18.1486	0.433144	0.001136	0.432547	43.2639	142	11	419	4	9	17962497	7.19064	0	0.991877	0.992075	2.04323e-05	302	0.00617057	1548
chr22_50606321-50606350	chr22:50606318:C:G	chr22	50606318	C	G	0.049383	0.218587	0.99621	-5.13761	24.9544	0.745748	0.01	0.5	31.8967	148	0	273	5	3	50606318	11.5785	0		0.964875	5.87017e-07	208	0.0001221	18
chr22_41951021-41953020	chr22:41952058:G:A	chr22	41952058	G	A	0.055556	0.280277	0.999141	-4.06433	23.9753	0.454535	0.000172	0.502714	176.494	107	11	203	5	6	41952058	9.55084	0	0.995982	0.980093	9.75775e-07	128	0.000124899	38
chr22_30634211-30636750	chr22:30641175:G:C	chr22	30641175	G	C	0.604938	2.43742	0.994977	-4.37101	25.0869	0.473884	0.000568	0.489465	168.411	264	17	365	4	7	30641175	9.53423	0	0.994121	0.991835	5.48034e-07	243	0.000133172	5695
chr22_30634211-30636750	chr22:30657654:C:T	chr22	30657654	C	T	0.32716	0.027787	0.996526	-3.80538	19.0897	0.523475	0.000572	0.485177	168.902	349	17	365	4	7	30641175	6.56135	0	0.994118	0.991263	1.24714e-05	243	0.00303055	22174
chr22_17256841-17259210	chr22:17266388:T:C	chr22	17266388	T	C	0.111111	1.26562	0.964177	-4.43157	23.7666	0.449227	0.000291	0.508782	87.6263	212	13	284	9	8	17258756	9.52018	0	0.917494	0.933317	1.08753e-06	137	0.000148991	8362
chr22_27022681-27024290	chr22:27023827:C:T	chr22	27023827	C	T	0.567901	0.924464	0.935801	-3.64053	24.7024	0.445913	0.000803	0.471127	66.3967	171	10	342	5	5	27023827	10.0121	0	0.960468	0.854101	6.69024e-07	260	0.000173946	341
chr22_26477081-26477560	chr22:26468692:A:G	chr22	26468692	A	G	0.746914	1.13403	0.993595	-4.35853	23.0691	0.382033	7e-06	0.415246	16.1368	53	4	184	5	7	26468692	10.0034	0	0.996557	0.988688	1.56284e-06	114	0.000178163	8628
chr22_19880581-19882180	chr22:19873352:A:G	chr22	19873352	A	G	0.697531	3.57351	0.986142	-4.60338	24.4398	0.551854	0.000432	0.443001	50.5579	111	15	329	5	9	19873352	9.88664	0	0.990085	0.977028	7.66697e-07	233	0.00017864	8028
chr22_18987941-18988010	chr22:18963209:G:A	chr22	18963209	G	A	0.666667	0.25	0.953417	-3.96159	24.4683	0.638852	1.4e-05	0.524939	20.2547	2	2	353	5	5	18963209	11.0001	0	0.986701	0.915461	7.55433e-07	257	0.000194146	24767
chr22_18987941-18988010	chr22:18988074:A:G	chr22	18988074	A	G	0.111111	0	0.999858	-3.96159	23.1027	0.638215	1.7e-05	0.480889	25.6772	224	2	353	5	5	18963209	10.1674	0	0.986391	0.980809	1.53572e-06	257	0.000394679	98
chr22_33350451-33350750	chr22:33350540:G:C	chr22	33350540	G	C	0.253086	0.012246	0.969201	-3.6053	24.4179	0.332152	2.2e-05	0.412768	8.9846	181	3	320	6	4	33350540	11.2191	0	0.974482	0.944252	7.75451e-07	257	0.000199291	60
chr22_25492481-25495450	chr22:25474070:C:G	chr22	25474070	C	G	0.123457	0.058006	0.991054	-3.52062	23.6352	0.44317	0.000493	0.449768	63.4989	31	11	259	7	5	25474070	9.53774	0	0.959647	0.980696	1.16435e-06	177	0.00020609	19896
chr22_31950331-31950840	chr22:31953076:T:C	chr22	31953076	T	C	0.438272	0.423174	0.999948	-4.09626	23.7508	0.592856	6e-06	0.571968	30.1394	122	2	247	5	4	31953076	10.1295	0	0.975985	0.992613	1.0965e-06	189	0.000207239	2490
chr22_27124311-27124920	chr22:27124807:G:A	chr22	27124807	G	A	0.185185	0.026777	0.999829	-3.47354	23.7095	0.360159	9e-06	0.468663	25.4341	150	4	300	5	5	27124807	10.7299	0	0.93337	0.992139	1.12031e-06	200	0.000224062	191
chr22_27195071-27195640	chr22:27171536:C:T	chr22	27171536	C	T	0.030864	0.082153	0.998894	-3.51302	23.3393	0.681475	4e-06	0.573014	36.4069	8	3	234	7	6	27171536	10.4251	0	0.98146	0.938461	1.35797e-06	170	0.000230855	23820
chr22_20156591-20157780	chr22:20157735:C:T	chr22	20157735	C	T	0.185185	2.67769	0.981487	-3.78969	23.2799	0.461551	0.000241	0.511351	107.609	119	13	257	4	4	20157735	9.08428	0	0.96908	0.979223	1.40054e-06	184	0.000257699	549
chr22_32903541-32904470	chr22:32902428:C:A	chr22	32902428	C	A	0.080247	0.616594	0.999808	-4.42706	22.5326	0.378168	0.000608	0.449356	23.8284	96	6	190	7	5	32902428	9.97288	0	0.994036	0.964928	2.06612e-06	140	0.000289256	1578
chr22_23402381-23403200	chr22:23404736:T:C	chr22	23404736	T	C	0.185185	0.328017	0.997797	-4.56491	24.0745	0.408153	0.000369	0.438477	53.3504	263	8	483	6	7	23406182	10.366	0	0.987726	0.986573	9.26809e-07	330	0.000305847	1946
chr22_19890421-19892630	chr22:19885526:G:A	chr22	19885526	G	A	0.018519	0.028836	0.996823	-3.91955	23.5502	0.379169	0.000324	0.462018	59.5821	155	12	357	7	4	19908524	10.4223	0	0.970894	0.912228	1.21696e-06	259	0.000315192	6000
chr22_19996731-19996920	chr22:19996688:C:T	chr22	19996688	C	T	0.228395	0.596819	0.999926	-3.36955	23.1836	0.332589	0.002689	0.498671	34.6344	158	2	290	4	3	19996688	10.6455	0	0.985989	0.988629	1.47248e-06	215	0.000316583	138
chr22_39462451-39463110	chr22:39448788:T:C	chr22	39448788	T	C	0.833333	0.36	0.987986	-4.23359	21.9998	0.39993	0.004939	0.48346	48.7459	43	1	175	9	6	39448788	9.3034	0	0.693718	0.979274	2.72681e-06	124	0.000338124	13992
chr22_36180341-36180700	chr22:36189590:G:A	chr22	36189590	G	A	0.04321	0.165203	0.999054	-4.18742	24.1412	0.293061	0.000174	0.459702	49.259	383	5	524	13	6	36189590	11.4948	0	0.951539	0.959651	8.95225e-07	388	0.000347347	9070
chr22_50146511-50147250	chr22:50144816:C:T	chr22	50144816	C	T	0.302469	0.70073	0.970499	-3.17061	22.4863	0.44479	0.000238	0.521082	73.6382	164	5	319	5	5	50144816	9.02863	0	0.978805	0.948298	2.11643e-06	173	0.000366143	2064
chr22_35891831-35892980	chr22:35892273:G:A	chr22	35892273	G	A	0.67284	0.027787	0.999942	-3.31157	21.0134	0.441356	7e-06	0.4075	89.5252	47	3	107	4	4	35892273	8.31223	0	0.996031	0.995479	4.56084e-06	85	0.000387671	133
chr22_43789311-43790160	chr22:43789564:C:T	chr22	43789564	C	T	0.067901	0.42985	0.996873	-3.29965	22.2264	0.367416	6e-06	0.453921	75.5011	107	1	207	7	8	43789564	9.94695	0	0.983085	0.983085	2.42315e-06	161	0.000390127	172
chr22_25747281-25747580	chr22:25746094:C:T	chr22	25746094	C	T	0.376543	0.0526	0.99643	-3.74259	22.5493	0.376901	4.5e-05	0.433586	24.7	101	1	249	4	5	25746094	9.96743	0	0.993059	0.99152	2.04817e-06	191	0.0003912	1336
chr22_46803351-46803610	chr22:46803545:G:T	chr22	46803545	G	T	0.024691	0.051915	0.997348	-3.16087	22.1653	0.666545	7e-06	0.589824	30.3669	138	3	276	5	5	46803545	9.90224	0	0.986235	0.958874	2.50161e-06	161	0.000402759	65
chr22_23898041-23898750	chr22:23913021:G:A	chr22	23913021	G	A	0.685185	0.280277	0.993023	-3.94765	23.2295	0.584608	0.00077	0.551193	33.3282	335	6	429	5	5	23913021	9.88202	0	0.987279	0.98563	1.43773e-06	310	0.000445698	14625
chr22_28514321-28515030	chr22:28514533:G:A	chr22	28514533	G	A	0.049383	3.60753	0.999688	-3.21846	21.5564	0.310285	8e-06	0.460992	40.5081	88	2	176	9	4	28514533	10.0973	0	0.970568	0.98005	3.43578e-06	136	0.000467266	143
chr22_38678791-38679000	chr22:38695146:T:C	chr22	38695146	T	C	0.185185	5.62983	0.999013	-3.99399	20.8021	0.621059	0.01	0.5	31.9626	166	0	193	5	4	38695146	8.95745	0		0.990088	5.09281e-06	97	0.000494003	16250
chr22_44782291-44782840	chr22:44782590:C:T	chr22	44782590	C	T	0.882716	0.903794	0.958818	-4.12757	22.969	0.403007	3e-06	0.46442	46.1314	180	8	399	8	7	44782590	9.76289	0	0.989879	0.961853	1.64633e-06	319	0.000525181	24
chr22_26437571-26438310	chr22:26437995:T:C	chr22	26437995	T	C	0.08642	11.3613	0.980672	-3.4057	21.2074	0.608007	6e-06	0.529936	33.2372	82	2	186	5	4	26437995	8.97569	0	0.981558	0.985983	4.12181e-06	128	0.000527591	55
chr22_36184531-36185310	chr22:36182099:G:C	chr22	36182099	G	C	0.746914	0.012246	0.971441	-3.11707	23.2216	0.440376	0.000389	0.442644	35.0925	303	10	529	6	5	36182099	9.41503	0	0.992028	0.94267	1.44368e-06	387	0.000558705	2821
chr22_21422601-21422700	chr22:21447200:C:A	chr22	21447200	C	A	0.382716	0.768733	0.999072	-2.93911	15.2163	0.27099	0.01	0.5	4.1017	11	0	12	4	3	21447200	7.25751	0		0.991183	9.58748e-05	6	0.000575249	24550
chr22_38199281-38199460	chr22:38199404:G:A	chr22	38199404	G	A	0.469136	0.664514	0.999951	-3.74646	21.2812	0.379545	4.5e-05	0.441521	40.9034	142	1	247	4	6	38199404	9.23825	0	0.993428	0.993428	3.96604e-06	162	0.000642498	34
chr22_27480281-27481120	chr22:27480792:T:C	chr22	27480792	T	C	0.074074	0.5184	0.9767	-3.6018	22.2311	0.411447	0.00086	0.459483	56.9944	155	7	383	5	25	27480792	9.45714	0	0.986244	0.881261	2.4173e-06	269	0.000650253	92
chr22_27480281-27481120	chr22:27490576:A:G	chr22	27490576	A	G	0.734568	0.946029	0.982504	-3.6018	22.1213	0.553323	0.000876	0.45473	61.4837	240	7	383	5	25	27480792	8.84239	0	0.986271	0.960492	2.55954e-06	269	0.000688516	9876
chr22_27480281-27481120	chr22:27479371:C:A	chr22	27479371	C	A	0.438272	2.57955	0.981766	-3.15701	18.571	0.455109	0.000899	0.447966	62.5845	148	7	383	5	25	27480792	6.96333	0	0.98599	0.955505	1.63694e-05	269	0.00440337	1329
chr22_38860061-38863360	chr22:38862790:G:A	chr22	38862790	G	A	0.061728	1.75911	0.987097	-3.03942	21.5864	0.578042	0.000174	0.486768	69.6653	132	16	270	6	6	38862790	8.82211	0	0.991079	0.985131	3.38234e-06	204	0.000689998	1080
chr22_46536351-46539400	chr22:46538494:T:C	chr22	46538494	T	C	0.030864	0.082153	0.98825	-2.95404	21.7126	0.565696	0.000468	0.509521	133.545	195	24	351	5	8	46538494	8.83982	0	0.99222	0.965168	3.16707e-06	241	0.000763264	618
chr22_30004211-30005700	chr22:30004872:A:G	chr22	30004872	A	G	0.061728	0.350589	0.989726	-3.20827	20.2319	0.416981	0.000118	0.48183	62.2424	105	8	178	5	4	30004872	8.40565	0	0.992909	0.981792	6.86005e-06	129	0.000884946	84
chr22_19629431-19630340	chr22:19640027:A:G	chr22	19640027	A	G	0.049383	0.218587	0.997345	-3.56677	21.6236	0.340759	8e-06	0.355798	64.1572	235	7	353	8	4	19640027	9.94372	0	0.980224	0.965002	3.3175e-06	272	0.00090236	10141
chr22_48022151-48022450	chr22:48020246:T:C	chr22	48020246	T	C	0.061728	0.350589	0.999646	-3.16902	20.7053	0.708083	2.1e-05	0.596858	13.1899	122	1	253	5	5	48020246	9.30091	0	0.970925	0.966608	5.35665e-06	171	0.000915988	2054
chr22_41998431-41999080	chr22:42022106:T:A	chr22	42022106	T	A	0.37037	0.179377	0.990948	-3.84742	19.5812	0.419478	8e-06	0.49741	27.781	183	3	191	5	6	42022106	8.0463	0	0.989418	0.982941	9.64155e-06	100	0.000964155	23350
chr22_21656781-21658630	chr22:21667488:C:T	chr22	21667488	C	T	0.012346	0.012656	0.998781	-2.78561	20.3271	0.345399	0.000213	0.474547	124.612	165	10	251	9	4	21667488	9.17609	0	0.994349	0.904995	6.52709e-06	161	0.00105086	9782
chr22_27241321-27242680	chr22:27240969:A:G	chr22	27240969	A	G	0.135802	0.229653	0.999882	-3.1515	21.122	0.553938	0.00043	0.467542	116.917	156	8	324	5	3	27240969	8.26566	0	0.971383	0.985285	4.30951e-06	261	0.00112478	1031
chr22_42324991-42325680	chr22:42332450:T:C	chr22	42332450	T	C	0.666667	1	0.979901	-3.38724	19.6304	0.419472	2.3e-05	0.433171	46.2491	133	3	206	4	4	42332450	8.02831	0	0.984342	0.965163	9.39625e-06	133	0.0012497	7114
chr22_45005651-45011030	chr22:45005362:A:G	chr22	45005362	A	G	0.166667	4.84	0.997616	-2.85529	20.9844	0.467633	0.000566	0.50068	75.8478	138	22	366	5	16	45005362	7.77944	0	0.989108	0.987778	4.63038e-06	273	0.00126409	2978
chr22_45005651-45011030	chr22:45007101:G:A	chr22	45007101	G	A	0.012346	0.012656	0.998781	-2.85529	19.7965	0.391638	0.000567	0.500095	65.2222	142	22	366	6	16	45005362	8.50303	0	0.989106	0.923105	8.6139e-06	273	0.00235159	1239
chr22_45005651-45011030	chr22:44997714:G:T	chr22	44997714	G	T	0.061728	0.350589	0.999752	-2.85529	19.2548	0.451659	0.000563	0.499669	76.239	91	22	366	7	16	45005362	7.34678	0	0.989106	0.957327	1.14381e-05	273	0.00312259	10626
chr22_25127241-25128030	chr22:25130257:A:G	chr22	25130257	A	G	0.580247	0.62171	0.997791	-3.42256	19.8721	0.440446	4e-06	0.459596	56.367	125	5	228	4	5	25115503	7.84608	0	0.993851	0.992695	8.28008e-06	156	0.00129169	2621
chr22_43666171-43667200	chr22:43667058:G:A	chr22	43667058	G	A	0.123457	1.60682	0.999306	-2.9457	19.8489	0.374162	0.001499	0.477507	23.3559	144	3	251	5	3	43667058	8.69177	0	0.983812	0.98337	8.38104e-06	164	0.00137449	372
chr22_50260301-50263220	chr22:50273646:G:C	chr22	50273646	G	C	0.08642	0.724799	0.911407	-2.73741	20.2473	0.440935	0.000316	0.483288	134.603	190	15	269	8	4	50273646	8.09534	0	0.9724	0.845574	6.80508e-06	211	0.00143587	11886
chr22_33653891-33654770	chr22:33654575:C:T	chr22	33654575	C	T	0.296296	0.224377	0.991899	-3.33432	19.9259	0.577145	5e-06	0.541553	37.9813	147	6	278	5	6	33654575	8.11835	0	0.987367	0.990398	8.05013e-06	181	0.00145707	245
chr22_30693941-30696520	chr22:30717446:G:A	chr22	30717446	G	A	0.191358	1.99296	0.999836	-2.71273	19.8906	0.462025	0.000433	0.51897	134.916	214	10	244	5	3	30717446	7.45651	0	0.986488	0.985471	8.20011e-06	184	0.00150882	22216
chr22_42512041-42512860	chr22:42524535:G:A	chr22	42524535	G	A	0.185185	2.67769	0.969993	-3.2974	18.8463	0.412074	0.000929	0.441579	38.3818	141	5	198	9	5	42524535	7.86882	0	0.960519	0.95237	1.41686e-05	109	0.00154437	12085
chr22_19571501-19571980	chr22:19571886:T:C	chr22	19571886	T	C	0.049383	3.60753	0.999688	-3.09753	20.2136	0.653182	0.00202	0.479802	44.7233	125	5	338	6	5	19571886	8.84314	0	0.980165	0.981267	6.9259e-06	237	0.00164144	146
chr22_48782291-48783440	chr22:48803741:A:G	chr22	48803741	A	G	0.401235	1.97691	0.986918	-2.91794	20.7338	0.461398	0.000637	0.523024	43.4527	383	13	435	5	5	48803741	7.84621	0	0.995764	0.968443	5.27754e-06	317	0.00167298	20875
chr22_48782291-48783440	chr22:48785472:C:G	chr22	48785472	C	G	0.469136	1.59093	0.98285	-2.91794	19.9296	0.534278	0.000639	0.520667	43.8204	232	13	435	5	5	48803741	7.33178	0	0.995761	0.96016	8.03462e-06	317	0.00254698	2606
chr22_33832331-33832820	chr22:33840781:A:C	chr22	33840781	A	C	0.876543	1.60682	0.989639	-3.48488	19.9414	0.400364	5e-06	0.459203	69.3572	221	4	315	6	3	33840781	8.26928	0	0.996231	0.979058	7.98511e-06	217	0.00173277	8205
chr22_49549681-49549970	chr22:49549848:A:C	chr22	49549848	A	C	0.08642	0.309119	0.989747	-3.29371	20.0179	0.319226	9e-06	0.458036	36.71	151	2	305	6	4	49549848	9.26129	0	0.974795	0.982102	7.67188e-06	227	0.00174152	22
chr22_27031961-27033020	chr22:27032628:G:A	chr22	27032628	G	A	0.024691	0.051915	0.962186	-2.90537	20.1929	0.351558	1e-06	0.490599	56.0818	176	10	342	8	5	27032628	9.07489	0	0.963573	0.958756	7.00124e-06	253	0.00177131	138
chr22_42860431-42861840	chr22:42860160:A:G	chr22	42860160	A	G	0.382716	1.00905	0.995991	-3.32039	18.5817	0.45395	0.000193	0.473589	77.6996	116	4	237	4	4	42860160	6.96507	0	0.990536	0.992483	1.62773e-05	121	0.00196956	976
chr22_45841401-45843370	chr22:45828032:A:C	chr22	45828032	A	C	0.333333	1	0.992765	-2.58157	18.8362	0.536227	4e-06	0.502808	90.2794	37	6	184	17	20	45828032	6.91604	0	0.988419	0.983868	1.42435e-05	146	0.00207955	14354
chr22_25909971-25910180	chr22:25910128:A:T	chr22	25910128	A	T	0.296296	1.0132	0.984859	-2.53941	19.539	0.389646	1.4e-05	0.488783	34.7559	145	2	293	5	4	25910128	8.36714	0	0.968758	0.949154	9.85655e-06	215	0.00211916	52
chr22_25051841-25052370	chr22:25052108:A:G	chr22	25052108	A	G	0.067901	0.42985	0.95448	-3.48431	19.2509	0.396472	3e-06	0.52018	59.2441	131	6	290	5	8	25052108	8.22114	0	0.948206	0.951151	1.14615e-05	191	0.00218915	2
chr22_45757001-45757460	chr22:45737973:A:G	chr22	45737973	A	G	0.111111	0	0.999858	-2.63851	18.8628	0.605341	9e-06	0.596576	37.4367	9	2	191	5	4	45737973	7.85726	0	0.967012	0.980979	1.40467e-05	156	0.00219129	19257
chr22_42330861-42331520	chr22:42331225:C:T	chr22	42331225	C	T	0.049383	0.218587	0.990976	-3.07452	18.7423	0.344469	3e-06	0.410546	22.9062	105	5	221	5	11	42331225	8.45484	0	0.990478	0.976956	1.49627e-05	156	0.00233419	35
chr22_17845641-17846820	chr22:17847303:T:C	chr22	17847303	T	C	0.018519	0.028836	0.890298	-2.48082	19.1947	0.276182	2e-06	0.489582	50.2524	191	9	280	9	7	17847303	9.14	0	0.958393	0.838486	1.18039e-05	200	0.00236078	1073
chr22_45267901-45269850	chr22:45261204:G:A	chr22	45261204	G	A	0.04321	0.165203	0.948498	-2.65001	19.7346	0.418633	0.00097	0.501607	87.1395	153	8	408	6	3	45261204	8.21488	0	0.986014	0.909404	8.89735e-06	273	0.00242898	7672
chr22_37237261-37237800	chr22:37242920:T:C	chr22	37242920	T	C	0.58642	1.71069	0.988574	-2.47133	19.5238	0.413156	0.002189	0.509786	35.8858	199	2	340	4	6	37242920	8.08374	0	0.990152	0.974408	9.93543e-06	249	0.00247392	5390
chr22_49627761-49629110	chr22:49606410:G:A	chr22	49606410	G	A	0.04321	5.20345	0.999645	-3.38332	19.0367	0.599246	0.000287	0.466567	44.2197	17	12	288	7	4	49606410	7.87864	0	0.99316	0.96298	1.28231e-05	200	0.00256462	22026
chr22_19593301-19593810	chr22:19593584:T:C	chr22	19593584	T	C	0.080247	0.616594	0.997749	-2.45084	19.6512	0.366062	0.000435	0.485961	28.9568	202	8	381	6	4	19593584	8.73061	0	0.977285	0.980818	9.2946e-06	286	0.00265825	28
chr22_36147381-36147860	chr22:36147488:C:T	chr22	36147488	C	T	0.037037	0.119822	0.998902	-2.75815	19.6873	0.607164	1.2e-05	0.482288	56.7416	133	7	381	14	4	36147488	8.43627	0	0.98772	0.968763	9.12057e-06	306	0.00279089	132
chr22_50577231-50577640	chr22:50577409:T:C	chr22	50577409	T	C	0.191358	1.99296	0.999915	-3.33559	19.3637	0.62314	1.7e-05	0.628782	30.1471	171	2	328	5	5	50577409	8.2947	0	0.990958	0.99209	1.08039e-05	262	0.00283062	27
chr22_17115301-17115640	chr22:17115498:G:C	chr22	17115498	G	C	0.858025	4.66219	0.991776	-2.75478	19.0895	0.402276	2.8e-05	0.437238	48.2396	122	5	279	23	12	17115498	7.77885	0	0.992004	0.993063	1.24731e-05	227	0.0028314	28
chr22_43185571-43188140	chr22:43187670:G:A	chr22	43187670	G	A	0.018519	0.028836	0.99885	-3.2557	19.9841	0.438807	0.000204	0.494705	174.656	227	13	453	5	4	43187670	7.99137	0	0.979568	0.94675	7.80883e-06	364	0.00284242	814
chr22_17671821-17673290	chr22:17686010:G:A	chr22	17686010	G	A	0.061728	0.350589	0.995487	-2.9505	18.572	0.37709	5e-06	0.465605	53.5239	188	3	261	7	4	17687134	8.14982	0	0.977766	0.966499	1.6361e-05	178	0.00291226	13454
chr22_23849071-23850330	chr22:23848839:G:A	chr22	23848839	G	A	0.222222	0	0.923868	-2.72053	19.3399	0.537627	0.000363	0.523747	126.3	188	11	357	6	3	23849800	7.06939	0	0.948416	0.862954	1.09399e-05	267	0.00292094	861
chr22_42959971-42960500	chr22:42960493:C:T	chr22	42960493	C	T	0.654321	1.73195	0.991792	-3.69602	17.8155	0.610051	1.3e-05	0.544036	30.9703	107	5	225	4	5	42960493	7.6035	0	0.993031	0.982842	2.43386e-05	122	0.00296931	257
chr22_29368791-29370980	chr22:29388797:G:C	chr22	29388797	G	C	0.419753	0.62171	0.996326	-2.74398	17.2499	0.529722	0.000254	0.511263	115.698	146	10	165	4	4	29388797	5.92241	0	0.993552	0.992738	3.27717e-05	91	0.00298222	18911
chr22_19144001-19145300	chr22:19145356:G:A	chr22	19145356	G	A	0.290123	0.406716	0.999936	-3.29496	19.1613	0.5235	0.000331	0.490161	209.539	145	6	351	5	4	19144872	6.57412	0	0.969933	0.991489	1.20121e-05	250	0.00300303	706
chr22_42553201-42554880	chr22:42545053:ATT:A	chr22	42545053	ATT	A	0.302469	8.66509	0.942168	-2.22341	17.9814	0.576525	7e-06	0.435727	25.8915	63	2	268	15	6	42545053	6.90362	0	0.906338	0.904172	2.23075e-05	142	0.00316767	8987
chr22_30705791-30706960	chr22:30717446:G:A	chr22	30717446	G	A	0.191358	1.99296	0.999836	-2.35653	18.355	0.416663	5e-06	0.539905	54.614	154	1	240	6	3	30717446	7.53727	0	0.983409	0.985429	1.8334e-05	178	0.00326345	11070
chr22_48578381-48579910	chr22:48578590:A:G	chr22	48578590	A	G	0.061728	1.75911	0.991794	-3.04886	19.1842	0.413093	0.000737	0.472753	32.0976	160	12	369	5	8	48578590	7.94314	0	0.873243	0.976032	1.1869e-05	279	0.00331146	556
chr22_46661251-46661770	chr22:46661565:C:T	chr22	46661565	C	T	0.055556	0.280277	0.993913	-3.31535	18.2508	0.34851	0.000406	0.535138	30.8894	100	5	252	11	13	46661565	8.175	0	0.979967	0.973702	1.93646e-05	182	0.00352436	55
chr22_36350331-36353420	chr22:36351478:T:C	chr22	36351478	T	C	0.962963	0.119822	0.872889	-2.29839	17.7719	0.40588	1e-06	0.518025	65.2928	93	19	202	5	6	36351478	7.16651	0	0.98824	0.881821	2.49032e-05	144	0.00358606	398
chr22_27331621-27332380	chr22:27332045:G:C	chr22	27332045	G	C	0.166667	1	0.9621	-2.58829	19.0186	0.42225	0.000509	0.349518	80.2463	210	6	388	7	5	27332045	7.75532	0	0.9212	0.922885	1.2945e-05	309	0.00400001	45
chr22_37176521-37176930	chr22:37189056:T:C	chr22	37189056	T	C	0.179012	3.30416	0.996077	-2.71874	18.0541	0.393227	0.01	0.5	42.2492	195	0	267	4	4	37189960	7.66908	0		0.989025	2.14721e-05	189	0.00405823	12330
chr22_35506091-35506910	chr22:35507281:T:C	chr22	35507281	T	C	0.358025	4.98225	0.991622	-2.26172	18.2122	0.559479	3e-06	0.549538	42.4642	143	3	277	4	5	35507281	7.04237	0	0.994137	0.986761	1.97607e-05	206	0.00407071	781
chr22_29815721-29816290	chr22:29822003:C:T	chr22	29822003	C	T	0.54321	1.68776	0.994699	-3.03287	17.3737	0.598102	0.002445	0.584598	30.027	109	2	193	5	5	29822003	7.19601	0	0.992304	0.987817	3.07038e-05	136	0.00417572	5997
chr22_32967431-32968070	chr22:32955739:T:G	chr22	32955739	T	G	0.246914	1.34142	0.998394	-3.00213	17.5765	0.605699	0.001215	0.478913	12.3721	66	3	242	5	4	32955739	7.31886	0	0.987794	0.987847	2.75985e-05	154	0.00425016	12011
chr22_43188991-43189640	chr22:43189489:C:G	chr22	43189489	C	G	0.209877	0.920753	0.997355	-2.26924	19.1232	0.404505	5e-06	0.382196	31.3705	209	4	439	6	4	43189489	8.05025	0	0.990751	0.992858	1.22544e-05	359	0.00439932	173
chr22_27724131-27724530	chr22:27726713:A:G	chr22	27726713	A	G	0.12963	0.126468	0.996601	-2.38292	18.1738	0.359424	5e-06	0.493723	24.4758	173	4	273	5	3	27726713	8.11528	0	0.980425	0.982661	2.01635e-05	224	0.00451662	2383
chr22_42313391-42315500	chr22:42302794:T:C	chr22	42302794	T	C	0.641975	0.446805	0.99968	-3.02861	17.062	0.464917	0.000151	0.5252	106.439	53	15	200	4	5	42302794	5.95294	0	0.98264	0.990926	3.61795e-05	128	0.00463098	11652
chr22_38238461-38240010	chr22:38242591:T:C	chr22	38242591	T	C	0.469136	0.136185	0.991588	-2.89017	17.1916	0.464314	0.000585	0.457314	90.7712	113	4	211	4	4	38242591	6.06032	0	0.991386	0.9829	3.37935e-05	139	0.0046973	3355
chr22_45585281-45585690	chr22:45571913:A:T	chr22	45571913	A	T	0.024691	0.051915	0.94709	-2.38186	17.8557	0.329242	7e-06	0.452791	37.3881	50	7	312	6	6	45571913	8.16855	0	0.981312	0.903233	2.38308e-05	200	0.00476616	13573
chr22_42537451-42537490	chr22:42523248:A:G	chr22	42523248	A	G	0.253086	1.13403	0.999799	-3.23423	16.2507	0.305822	0.001624	0.614177	18.5681	39	2	167	8	8	42523248	7.58654	0	0.80146	0.991088	5.5488e-05	87	0.00482745	14222
chr22_46119471-46121010	chr22:46120251:C:T	chr22	46120251	C	T	0.228395	0.596819	0.967185	-2.81092	18.115	0.437142	2e-06	0.463194	38.6247	171	17	339	5	4	46120251	7.12649	0	0.954487	0.960326	2.07962e-05	234	0.0048663	11
chr22_41538071-41539960	chr22:41561606:T:C	chr22	41561606	T	C	0.32716	1.38348	0.980212	-2.40338	15.8616	0.528265	0.000134	0.524428	138.284	139	7	146	5	4	41561606	5.2318	0	0.977836	0.966598	6.81467e-05	75	0.005111	22590
chr22_25333611-25334340	chr22:25327102:G:A	chr22	25327102	G	A	0.030864	11.7514	0.984044	-3.27598	18.2216	0.335806	0.001482	0.318268	25.584	203	16	431	13	12	25349232	8.30454	0	0.980364	0.920794	1.96634e-05	260	0.00511248	6874
chr22_39498241-39499200	chr22:39498774:C:T	chr22	39498774	C	T	0.104938	0.01633	0.99985	-3.01308	17.3333	0.378461	7e-06	0.331286	37.8435	98	3	210	6	3	39498774	7.54288	0	0.983442	0.98785	3.13636e-05	166	0.00520635	54
chr22_41762911-41763450	chr22:41785494:T:C	chr22	41785494	T	C	0.296296	2.36998	0.999055	-3.35777	16.6906	0.40726	1.1e-05	0.591812	26.0536	198	3	208	4	4	41785494	6.89184	0	0.994383	0.991835	4.39988e-05	120	0.00527985	22314
chr22_43136221-43136540	chr22:43136447:C:T	chr22	43136447	C	T	0.030864	0.082153	0.999099	-3.1192	17.5076	0.263351	2.3e-05	0.241748	54.4387	133	1	261	10	3	43136447	8.55209	0	0.956117	0.956117	2.86168e-05	190	0.00543719	67
chr22_45880091-45881620	chr22:45861475:T:C	chr22	45861475	T	C	0.444444	0.2025	0.997157	-2.15638	17.8895	0.453074	0.000557	0.472947	85.5821	31	6	298	5	3	45861475	6.69133	0	0.969629	0.991791	2.34103e-05	234	0.00547802	19381
chr22_46736071-46736420	chr22:46731178:C:T	chr22	46731178	C	T	0.055556	13.7336	0.998901	-2.5969	18.2101	0.641419	2.1e-05	0.454805	30.4321	167	2	369	6	5	46731178	7.84809	0	0.995305	0.972299	1.97832e-05	278	0.00549972	5068
chr22_39087911-39088250	chr22:39089207:C:T	chr22	39089207	C	T	0.067901	0.42985	0.977059	-2.32544	17.2751	0.621016	1e-05	0.47774	39.9885	115	3	292	6	5	39089207	7.24617	0	0.989186	0.954117	3.234e-05	176	0.00569184	1127
chr22_19961881-19963300	chr22:19965653:C:T	chr22	19965653	C	T	0.475309	0.335143	0.977846	-2.09564	17.8518	0.535117	0.000304	0.537129	123.892	184	9	336	4	5	19965653	6.3693	0	0.962156	0.955584	2.38793e-05	250	0.00596983	3063
chr22_18905661-18906160	chr22:18902281:A:G	chr22	18902281	A	G	0.296296	1.0132	0.991062	-1.6316	12.7612	0.635167	0.01	0.5	5.1396	18	0	66	6	10	18902281	5.30243	0		0.984237	0.000353883	17	0.00601601	3629
chrX_126856201-126856460	chrX:126856362:G:A	chrX	126856362	G	A	0.259259	37.2972	0.958919	-26.6471	127.499	0.098817	1.3e-05	0.371853	14.4732	59	2	156	8	5	126856362	62.8755	0	0.962139	0.960128	1.44467e-29	87	1.25686e-27	32
chrX_126856201-126856460	chrX:126866692:T:C	chrX	126866692	T	C	0.506173	45.9337	0.954557	-3.99555	16.1159	0.362185	3.4e-05	0.249378	2.89049	89	2	156	5	5	126856362	6.91314	0	0.962248	0.948672	5.95815e-05	87	0.00518359	10362
chrX_104244581-104245320	chrX:104244962:A:G	chrX	104244962	A	G	0.240741	19.7216	0.989358	-20.5739	94.4632	0.235224	1e-05	0.541671	15.6329	14	2	34	10	10	104244962	45.8676	0	0.980678	0.970238	2.4969e-22	27	6.74164e-21	12
chrX_16705271-16705810	chrX:16705516:G:T	chrX	16705516	G	T	0.598765	47.8697	0.959845	-19.8094	95.3857	0.262794	1.1e-05	0.490819	15.7076	56	1	99	8	7	16705516	45.474	0	0.854572	0.854572	1.56679e-22	48	7.52058e-21	24
chrX_119398711-119400210	chrX:119395733:C:G	chrX	119395733	C	G	0.759259	47.2302	0.847283	-20.0051	95.5633	0.67043	0.001751	0.500931	27.8647	63	7	138	12	10	119399403	45.1871	0	0.907995	0.805266	1.43235e-22	91	1.30344e-20	3727
chrX_119398711-119400210	chrX:119404488:T:C	chrX	119404488	T	C	0.259259	14.3858	0.963625	-4.2811	18.8162	0.407043	0.002394	0.510235	8.93686	86	7	138	9	10	119399403	7.76249	0	0.908105	0.944493	1.43936e-05	91	0.00130982	5028
chrX_119398711-119400210	chrX:119392454:G:A	chrX	119392454	G	A	0.080247	45.4528	0.956303	-3.94871	17.212	0.372957	0.002355	0.522879	8.33383	50	7	138	10	10	119399403	7.3258	0	0.907375	0.936817	3.3431e-05	91	0.00304222	7006
chrX_10173031-10174170	chrX:10173735:C:A	chrX	10173735	C	A	0.283951	32.7314	0.996192	-19.318	93.86	0.299836	0.000796	0.512475	16.8629	73	4	142	6	7	10173735	44.7573	0	0.978481	0.958953	3.38643e-22	83	2.81074e-20	135
chrX_10173031-10174170	chrX:10179236:G:T	chrX	10179236	G	T	0.265432	41.417	0.99526	-7.61705	32.6764	0.621692	0.001393	0.392144	9.63354	88	4	142	9	7	10173735	14.4763	0	0.979168	0.993946	1.08853e-08	83	9.03483e-07	5636
chrX_5549231-5550020	chrX:5549737:C:A	chrX	5549737	C	A	0.12963	30.8379	0.986133	-16.7139	82.3788	0.172713	8e-06	0.402353	9.58783	100	4	172	7	4	5549737	40.1785	0	0.978493	0.988006	1.12354e-19	138	1.55049e-17	111
chrX_5549231-5550020	chrX:5550523:C:G	chrX	5550523	C	G	0.481481	45.8969	0.971229	-4.18475	21.8609	0.610758	1.1e-05	0.364632	6.63734	104	4	172	5	4	5549737	9.37179	0	0.978437	0.966909	2.93149e-06	138	0.000404546	897
chrX_137400971-137401370	chrX:137389792:CA:C	chrX	137389792	CA	C	0.648148	23.6064	0.957074	-16.6089	78.4387	0.806724	8e-06	0.696087	7.61508	23	2	86	8	10	137389792	38.3844	0	0.950043	0.949973	8.25204e-19	65	5.36383e-17	11378
chrX_137400971-137401370	chrX:137408471:T:C	chrX	137408471	T	C	0.246914	36.1477	0.999559	-4.20273	19.1016	0.651871	1.4e-05	0.840321	4.0434	61	2	86	11	10	137389792	8.5424	0	0.949023	0.993638	1.23942e-05	65	0.000805624	7301
chrX_123557381-123557790	chrX:123557665:T:G	chrX	123557665	T	G	0.148148	40.433	0.930968	-15.5251	75.7134	0.863327	0.001764	0.605837	5.11972	45	3	91	9	6	123557665	36.294	0	0.947129	0.896692	3.27966e-18	65	2.13178e-16	79
chrX_150199601-150201580	chrX:150206725:A:G	chrX	150206725	A	G	0.808642	33.2788	0.805983	-14.1026	68.6103	0.371073	0.000613	0.365897	48.5576	47	5	81	19	6	150206725	31.6076	0	0.827239	0.810816	1.19973e-16	56	6.71848e-15	6135
chrX_16807671-16807800	chrX:16807752:C:A	chrX	16807752	C	A	0.351852	34.0249	0.982831	-13.5617	66.612	0.723418	0.002783	0.641526	14.4727	45	1	83	5	7	16807752	31.8147	0	0.953302	0.953302	3.30574e-16	33	1.0909e-14	16
chrX_44400341-44401690	chrX:44400750:T:A	chrX	44400750	T	A	0.660494	45.8365	0.953965	-13.3601	65.1278	0.394875	0.001612	0.390222	35.1993	49	5	108	7	8	44400750	29.9444	0	0.928422	0.866817	7.01947e-16	83	5.82616e-14	266
chrX_131828021-131828290	chrX:131805267:T:TG	chrX	131805267	T	TG	0.567901	33.994	0.951319	-11.4203	57.3089	0.690779	4.9e-05	0.457551	17.5844	5	1	102	6	6	131805267	27.2066	0	0.934678	0.944466	3.7246e-14	43	1.60158e-12	22889
chrX_24244771-24245820	chrX:24245395:G:A	chrX	24245395	G	A	0.493827	24.9939	0.998952	-11.4536	58.0111	0.381027	1.4e-05	0.423654	30.5917	64	3	135	24	9	24245395	28.0716	0	0.9441	0.933099	2.60649e-14	96	2.50223e-12	99
chrX_101965081-101965530	chrX:101965133:A:G	chrX	101965133	A	G	0.444444	51.84	0.982605	-11.8419	55.8482	0.329142	0.00191	0.457154	11.1139	81	2	134	7	8	101965133	26.1176	0	0.972715	0.974889	7.82867e-14	75	5.87151e-12	173
chrX_45774781-45775810	chrX:45775174:C:A	chrX	45775174	C	A	0.592593	51.2526	0.985098	-11.0719	55.5285	0.376701	0.003692	0.404433	27.4862	60	2	92	8	13	45775174	25.5182	0	0.910064	0.874804	9.21145e-14	70	6.44801e-12	122
chrX_45774781-45775810	chrX:45763816:GA:G	chrX	45763816	GA	G	0.302469	31.1012	0.981644	-5.79091	27.4849	0.386448	0.004071	0.382273	13.4625	30	2	92	12	13	45775174	12.0802	0	0.933622	0.977017	1.58322e-07	70	1.10825e-05	11480
chrX_152686641-152687210	chrX:152673721:C:T	chrX	152673721	C	T	0.537037	27.0543	0.962156	-11.0027	52.7326	0.108782	0.01	0.5	1.63334	18	0	26	10	3	152673721	25.659	0		0.955839	3.82189e-13	17	6.49722e-12	13205
chrX_148580091-148580500	chrX:148580465:T:C	chrX	148580465	T	C	0.746914	40.3856	0.936087	-10.6793	53.1469	0.347792	0.000788	0.477475	28.901	27	4	68	6	8	148580465	24.7462	0	0.93872	0.893632	3.09511e-13	50	1.54755e-11	169
chrX_153881911-153882720	chrX:153882237:G:C	chrX	153882237	G	C	0.074074	17.1396	0.913384	-10.3466	52.1823	0.720296	0.000983	0.490196	24.3911	37	1	89	6	4	153882237	24.1605	0	0.888023	0.888023	5.05808e-13	55	2.78195e-11	79
chrX_9429931-9430650	chrX:9430246:G:A	chrX	9430246	G	A	0.135802	37.9424	0.947881	-10.3459	52.3073	0.676827	8e-06	0.564773	23.3913	33	4	95	8	7	9430246	24.4212	0	0.976943	0.935889	4.74601e-13	65	3.08491e-11	44
chrX_93591601-93591730	chrX:93608419:TA:T	chrX	93608419	TA	T	0.333333	42.25	0.996913	-10.6328	50.4559	0.295688	3.4e-05	0.52583	25.8648	127	1	146	5	6	93608419	24.3025	0	0.959741	0.995228	1.21874e-12	80	9.74996e-11	16753
chrX_148093131-148093250	chrX:148093173:G:T	chrX	148093173	G	T	0.660494	33.4	0.951305	-10.7756	50.7662	0.729221	3.3e-05	0.611976	17.3072	74	1	166	5	5	148093173	24.4025	0	0.960362	0.960362	1.04052e-12	95	9.88494e-11	17
chrX_129759271-129760250	chrX:129751153:A:G	chrX	129751153	A	G	0.407407	28.2831	0.952632	-10.1106	50.2915	0.599011	0.001119	0.54987	38.4941	33	4	117	9	8	129759616	22.7872	0	0.917979	0.94119	1.32523e-12	95	1.25897e-10	8607
chrX_129759271-129760250	chrX:129759441:C:T	chrX	129759441	C	T	0.179012	23.4435	0.999611	-3.37925	15.9732	0.579248	0.001058	0.586663	23.4741	50	4	117	9	8	129759616	6.17036	0	0.921316	0.904944	6.42449e-05	95	0.00610327	319
chrX_108306261-108306680	chrX:108306379:A:C	chrX	108306379	A	C	0.679012	24.2229	0.97885	-9.94817	47.7814	0.673885	5.6e-05	0.617802	14.0216	37	2	66	26	10	108306379	22.0567	0	0.98375	0.981416	4.76481e-12	38	1.81063e-10	91
chrX_5051771-5052430	chrX:5056642:A:G	chrX	5056642	A	G	0.12963	30.8379	0.992473	-9.5534	49.8325	0.274796	9e-06	0.348066	13.0972	122	4	167	11	14	5056642	24.1683	0	0.98895	0.988564	1.67448e-12	115	1.92565e-10	4542
chrX_48833881-48836190	chrX:48835840:C:T	chrX	48835840	C	T	0.296296	33.6705	0.977665	-9.31293	45.945	0.415862	0.000927	0.491365	39.4287	19	3	40	9	6	48835840	20.6432	0	0.932662	0.940876	1.21621e-11	27	3.28377e-10	804
chrX_31498951-31499480	chrX:31499268:T:C	chrX	31499268	T	C	0.253086	26.8262	0.978244	-9.36464	48.5036	0.648368	9e-06	0.556846	19.1184	62	1	131	4	4	31499268	22.2062	0	0.905815	0.905815	3.29675e-12	104	3.42863e-10	52
chrX_57909321-57910950	chrX:57887251:G:A	chrX	57887251	G	A	0.45679	39.8573	0.999943	-8.59826	43.2715	0.436189	3e-06	0.451472	72.6458	1	3	72	7	7	57887251	18.9661	0	0.883323	0.995327	4.76479e-11	64	3.04946e-09	22885
chrX_103716861-103717240	chrX:103718581:A:T	chrX	103718581	A	T	0.679012	29.5008	0.95111	-8.26359	42.5474	0.681698	1.1e-05	0.427404	9.91647	34	3	79	7	4	103718581	19.9394	0	0.962752	0.940489	6.89901e-11	45	3.10455e-09	1531
chrX_103716861-103717240	chrX:103716956:C:G	chrX	103716956	C	G	0.882716	54.6141	0.900153	-3.7622	16.4353	0.363436	1.2e-05	0.352991	9.24151	29	3	79	6	4	103718581	6.96889	0	0.962413	0.911821	5.03388e-05	45	0.00226525	94
chrX_110743641-110744600	chrX:110744159:A:C	chrX	110744159	A	C	0.12963	20.8702	0.997003	-8.33114	43.3516	0.620504	5e-06	0.533142	31.3604	46	3	102	7	8	110744159	19.5466	0	0.943151	0.958948	4.57367e-11	74	3.38451e-09	39
chrX_110743641-110744600	chrX:110766112:A:G	chrX	110766112	A	G	0.17284	44.4681	0.977311	-4.56463	23.2106	0.402172	4e-06	0.611449	17.595	93	3	102	7	8	110744159	9.98569	0	0.940613	0.974155	1.45197e-06	74	0.000107446	21992
chrX_43967751-43971220	chrX:43945863:A:G	chrX	43945863	A	G	0.697531	31.1012	0.996384	-8.72248	41.3936	0.57429	0.000971	0.489816	27.2771	8	11	137	10	10	43991815	18.0573	0	0.943559	0.971973	1.24464e-10	80	9.95713e-09	23623
chrX_43967751-43971220	chrX:43963678:T:C	chrX	43963678	T	C	0.660494	27.9183	0.99744	-3.53576	16.6631	0.460041	0.001045	0.50396	22.9712	46	11	137	7	10	43991815	5.91422	0	0.943942	0.993211	4.46411e-05	80	0.00357129	5808
chrX_42054291-42054770	chrX:42054456:A:G	chrX	42054456	A	G	0.518519	34.6287	0.999184	-7.90837	39.728	0.404666	0.001685	0.488548	40.0245	46	1	70	5	5	42054456	17.7148	0	0.997424	0.997424	2.9191e-10	45	1.3136e-08	74
chrX_45143471-45143890	chrX:45143574:G:A	chrX	45143574	G	A	0.475309	32.0188	0.956876	-7.9379	40.813	0.392533	1.9e-05	0.401049	33.6289	41	1	113	5	4	45143574	18.4937	0	0.970116	0.970116	1.67512e-10	81	1.35684e-08	106
chrX_45143471-45143890	chrX:45136162:G:A	chrX	45136162	G	A	0.753086	43.6899	0.941229	-3.67363	17.4215	0.419849	1.8e-05	0.334073	24.4467	27	1	113	6	4	45143574	6.94566	0	0.970672	0.934031	2.99421e-05	81	0.00242531	7518
chrX_130594081-130594920	chrX:130594591:G:T	chrX	130594591	G	T	0.154321	47.218	0.959433	-7.64664	39.9138	0.644844	0.000996	0.617722	18.3159	40	2	85	9	11	130594591	18.1804	0	0.932364	0.930961	2.65425e-10	68	1.80489e-08	91
chrX_71622511-71623380	chrX:71622949:T:C	chrX	71622949	T	C	0.716049	21.4201	0.94931	-7.6351	38.8644	0.39143	8e-06	0.397997	25.3114	11	1	51	6	5	71622949	17.3776	0	0.857442	0.857442	4.54285e-10	41	1.86257e-08	3
chrX_43966721-43967020	chrX:43967074:C:T	chrX	43967074	C	T	0.123457	35.0431	0.981333	-7.60021	40.1167	0.250621	2.9e-05	0.455572	13.6781	67	1	135	6	4	43967074	19.5889	0	0.960109	0.979069	2.3923e-10	85	2.03345e-08	204
chrX_84079271-84079910	chrX:84079617:T:C	chrX	84079617	T	C	0.191358	25.5098	0.996105	-7.86515	39.7887	0.309787	0.002853	0.338291	8.47673	49	3	89	10	11	84079617	18.6811	0	0.967466	0.962421	2.82984e-10	77	2.17898e-08	27
chrX_50776021-50776760	chrX:50776461:T:C	chrX	50776461	T	C	0.098765	27.6165	0.99806	-8.85037	39.2906	0.698449	0.000552	0.545503	11.2938	46	2	70	6	5	50776461	18.0225	0	0.976128	0.992545	3.652e-10	60	2.1912e-08	71
chrX_46788811-46789360	chrX:46789000:T:G	chrX	46789000	T	G	0.481481	34.6287	0.983811	-7.25698	38.6295	0.581174	0.000684	0.469258	37.5732	50	3	108	7	8	46789000	17.0414	0	0.923853	0.926799	5.12384e-10	53	2.71564e-08	86
chrX_46788811-46789360	chrX:46794696:G:A	chrX	46794696	G	A	0.018519	0.028836	0.960003	-6.10153	29.2872	0.210657	0.000639	0.524781	17.5107	59	3	108	11	8	46789000	14.1683	0	0.930959	0.877171	6.24069e-08	53	3.30757e-06	5610
chrX_46788811-46789360	chrX:46788671:C:A	chrX	46788671	C	A	0.067901	8.15393	0.933059	-5.90233	26.5844	0.32808	0.000699	0.484958	20.4583	49	3	108	9	8	46789000	12.2101	0	0.92726	0.901667	2.52266e-07	53	1.33701e-05	415
chrX_148723581-148723960	chrX:148723604:T:C	chrX	148723604	T	C	0.209877	31.9204	0.998989	-7.81032	37.7316	0.668259	0.007103	0.705143	12.1016	30	2	55	5	4	148723604	17.3529	0	0.990409	0.994973	8.11784e-10	43	3.49067e-08	166
chrX_148723581-148723960	chrX:148719601:T:C	chrX	148719601	T	C	0.08642	57.6485	0.960306	-3.47667	16.5045	0.665807	0.005397	0.784048	10.0033	22	2	55	5	4	148723604	7.17884	0	0.990111	0.958543	4.85357e-05	43	0.00208703	4169
chrX_44343321-44344050	chrX:44343801:C:T	chrX	44343801	C	T	0.419753	51.4838	0.972606	-7.41754	38.3473	0.403144	5e-06	0.381442	23.1784	65	4	125	9	7	44343801	17.0453	0	0.940462	0.927846	5.92112e-10	73	4.32242e-08	115
chrX_154397441-154399590	chrX:154421474:C:G	chrX	154421474	C	G	0.111111	31.6406	0.992163	-8.18562	37.0086	0.37025	0.000809	0.520641	17.9851	54	6	61	18	15	154403570	16.2921	0	0.948705	0.928759	1.17608e-09	38	4.46911e-08	22958
chrX_101708041-101708650	chrX:101708401:T:C	chrX	101708401	T	C	0.481481	45.8969	0.974959	-7.21223	39.1587	0.67064	5.9e-05	0.665022	5.88597	58	1	157	15	6	101708401	17.7167	0	0.953007	0.953007	3.90728e-10	126	4.92318e-08	55
chrX_69189901-69190410	chrX:69190247:C:T	chrX	69190247	C	T	0.191358	25.5098	0.993692	-7.30031	38.0713	0.391775	6e-06	0.517502	33.0628	52	2	105	5	4	69190247	17.2226	0	0.971716	0.945256	6.8207e-10	83	5.66118e-08	91
chrX_69189901-69190410	chrX:69191224:A:G	chrX	69191224	A	G	0.246914	29.3196	0.999725	-5.65007	28.2505	0.578715	7e-06	0.468711	34.6565	57	2	105	5	4	69190247	12.058	0	0.971989	0.993317	1.06588e-07	83	8.84676e-06	1068
chrX_151703111-151704510	chrX:151704034:T:C	chrX	151704034	T	C	0.407407	38.9206	0.893463	-6.87376	37.4691	0.606062	7e-06	0.548462	22.5626	85	4	144	9	8	151704034	16.5579	0	0.857323	0.870323	9.28709e-10	117	1.08659e-07	224
chrX_14673581-14674400	chrX:14649574:T:C	chrX	14649574	T	C	0.524691	37.2594	0.998822	-6.82676	35.9946	0.430355	0.000235	0.399045	42.7234	2	6	107	8	9	14649574	15.6514	0	0.916015	0.995068	1.97868e-09	64	1.26636e-07	24416
chrX_14673581-14674400	chrX:14684252:T:C	chrX	14684252	T	C	0.154321	36.2422	0.952887	-6.11913	28.9273	0.406861	0.000243	0.353528	33.9787	75	6	107	9	9	14649574	12.6344	0	0.910286	0.943564	7.51467e-08	64	4.80939e-06	10262
chrX_42185861-42186160	chrX:42186816:G:A	chrX	42186816	G	A	0.679012	41.616	0.9898	-7.00318	35.4869	0.368281	1.1e-05	0.517506	22.3032	55	3	90	6	5	42186816	16.1642	0	0.984644	0.988262	2.56775e-09	65	1.66903e-07	806
chrX_24242161-24243470	chrX:24242818:C:T	chrX	24242818	C	T	0.493827	24.9939	0.999944	-6.84537	36.0573	0.419552	0.000336	0.488014	24.1392	63	4	138	8	6	24242818	15.6796	0	0.919957	0.92993	1.91602e-09	97	1.85854e-07	2
chrX_123814151-123814300	chrX:123816868:T:C	chrX	123816868	T	C	0.759259	25.4902	0.878111	-6.49398	36.122	0.331375	0.01	0.5	26.8413	105	0	173	9	5	123816868	16.7229	0		0.857535	1.85343e-09	120	2.22411e-07	2642
chrX_32913771-32914010	chrX:32913772:G:C	chrX	32913772	G	C	0.308642	34.524	0.999675	-6.58157	36.2756	0.675278	2.4e-05	0.531188	10.7341	66	2	153	4	3	32913772	16.7979	0	0.995187	0.996283	1.71291e-09	132	2.26104e-07	118
chrX_129059501-129060310	chrX:129059494:C:T	chrX	129059494	C	T	0.246914	29.3196	0.986834	-7.0937	34.3704	0.623793	5e-06	0.518345	15.8779	69	2	112	5	5	129059494	15.2161	0	0.987735	0.981903	4.55606e-09	81	3.69041e-07	412
chrX_31271901-31272750	chrX:31272449:T:C	chrX	31272449	T	C	0.617284	38.1685	0.996497	-6.32089	34.6654	0.407395	0.000283	0.394327	21.0449	74	4	122	12	18	31272449	14.8171	0	0.951564	0.92711	3.91521e-09	96	3.7586e-07	123
chrX_69305371-69306530	chrX:69315315:T:C	chrX	69315315	T	C	0.308642	47.8469	0.990712	-6.47093	34.5194	0.426324	0.00017	0.392844	30.2646	83	4	129	12	12	69315315	14.8749	0	0.957891	0.989695	4.22018e-09	92	3.88256e-07	9365
chrX_69305371-69306530	chrX:69317926:G:A	chrX	69317926	G	A	0.191358	33.2788	0.99951	-5.04532	22.6383	0.56902	0.000158	0.368796	28.3497	88	4	129	14	12	69315315	9.16317	0	0.957498	0.992146	1.95544e-06	92	0.000179901	11976
chrX_69305371-69306530	chrX:69306588:C:T	chrX	69306588	C	T	0.037037	34.6287	0.997867	-4.37612	19.1531	0.612716	0.000172	0.378632	30.9258	70	4	129	14	12	69315315	7.93323	0	0.957776	0.969219	1.20641e-05	92	0.0011099	638
chrX_103188031-103188610	chrX:103188380:C:T	chrX	103188380	C	T	0.259259	30.5651	0.99929	-6.54602	33.4016	0.361672	0.000411	0.32448	18.4125	48	1	101	51	6	103188380	16.3799	0	0.9563	0.9563	7.49632e-09	57	4.2729e-07	60
chrX_12965361-12966210	chrX:12958876:A:C	chrX	12958876	A	C	0.283951	39.283	0.965967	-6.49396	34.8095	0.413512	3e-06	0.483897	35.8251	64	2	176	10	9	12958876	15.2704	0	0.891671	0.950157	3.63597e-09	131	4.76312e-07	6910
chrX_12965361-12966210	chrX:12944844:G:A	chrX	12944844	G	A	0.055556	33.9135	0.98749	-3.72769	18.1695	0.373006	3e-06	0.465055	19.9413	22	2	176	9	9	12958876	7.94259	0	0.891703	0.96621	2.02092e-05	131	0.00264741	20942
chrX_101736741-101737060	chrX:101759696:A:G	chrX	101759696	A	G	0.209877	69.3883	0.997807	-6.7074	34.4922	0.621489	0.01	0.5	25.0392	136	0	144	4	3	101759696	15.5227	0		0.99394	4.27966e-09	113	4.83602e-07	22796
chrX_45824451-45824840	chrX:45826782:C:T	chrX	45826782	C	T	0.037037	34.6287	0.957359	-6.57121	33.89	0.27154	2.3e-05	0.287498	63.4024	65	1	134	8	4	45826782	16.1416	0	0.975363	0.961873	5.83187e-09	86	5.01541e-07	2136
chrX_100319731-100320140	chrX:100320310:G:T	chrX	100320310	G	T	0.141975	45.1549	0.998569	-6.95588	32.7127	0.654297	0.01	0.5	18.7106	42	0	72	5	4	100320310	14.8394	0		0.990996	1.06838e-08	51	5.44873e-07	374
chrX_152687491-152687540	chrX:152673721:C:T	chrX	152673721	C	T	0.537037	27.0543	0.962156	-6.02453	30.3351	0.206194	0.01	0.5	3.07743	18	0	26	11	3	152673721	14.6454	0		0.953379	3.63489e-08	17	6.17932e-07	13795
chrX_78744021-78744790	chrX:78725653:G:C	chrX	78725653	G	C	0.320988	41.616	0.966792	-6.53109	33.0402	0.591861	7e-06	0.511576	30.4348	10	1	108	7	7	78725653	14.3707	0	0.965405	0.960824	9.02749e-09	80	7.22199e-07	18753
chrX_131830601-131831500	chrX:131828027:G:A	chrX	131828027	G	A	0.555556	29.16	0.940942	-6.18205	31.5975	0.613811	1.1e-05	0.466928	12.1985	42	2	104	7	6	131828027	13.9632	0	0.932741	0.927154	1.89677e-08	43	8.15612e-07	3023
chrX_131830601-131831500	chrX:131819178:AT:A	chrX	131819178	AT	A	0.135802	64.8548	0.978509	-3.43804	14.5152	0.403094	1.2e-05	0.549169	9.13583	28	2	104	7	6	131828027	5.84942	0	0.927436	0.977156	0.000139031	43	0.00597833	11872
chrX_104744941-104745410	chrX:104756248:C:A	chrX	104756248	C	A	0.364198	34.5865	0.989832	-6.38015	29.721	0.618272	0.004339	0.619167	11.3856	43	1	63	6	7	104756248	13.0921	0	0.980967	0.987975	4.98906e-08	26	1.29716e-06	11072
chrX_146063721-146064750	chrX:146064146:G:A	chrX	146064146	G	A	0.493827	29.6361	0.952638	-5.72474	32.9855	0.421323	0.000482	0.448998	42.8147	118	2	203	6	5	146064146	14.2686	0	0.939894	0.93006	9.28465e-09	140	1.29985e-06	90
chrX_44156551-44157570	chrX:44156978:T:G	chrX	44156978	T	G	0.358025	37.2035	0.995196	-5.7461	30.5798	0.578707	0.003148	0.427765	32.7807	31	3	56	6	5	44156978	13.0487	0	0.975791	0.975123	3.20416e-08	42	1.34575e-06	82
chrX_38868911-38869300	chrX:38875604:T:C	chrX	38875604	T	C	0.512346	37.3241	0.987581	-6.62578	31.6895	0.407296	2.2e-05	0.388914	32.5055	69	1	103	6	5	38875604	13.9163	0	0.913309	0.985801	1.80895e-08	77	1.39289e-06	6498
chrX_125198671-125198890	chrX:125181726:G:A	chrX	125181726	G	A	0.567901	24.2541	0.92596	-5.95809	31.0988	0.659768	2.7e-05	0.453242	10.316	30	1	92	6	3	125181726	14.2253	0	0.968377	0.907806	2.45223e-08	67	1.64299e-06	17054
chrX_117982721-117983160	chrX:117982901:C:T	chrX	117982901	C	T	0.04321	24.6876	0.990931	-6.43863	32.1592	0.238769	4e-06	0.513259	21.6121	74	3	143	8	8	117982901	15.4373	0	0.949882	0.974515	1.42043e-08	124	1.76133e-06	39
chrX_50769391-50770020	chrX:50759797:A:T	chrX	50759797	A	T	0.104938	23.6161	0.990092	-6.70148	30.7363	0.667511	9e-06	0.622374	14.4696	21	1	74	5	4	50753483	13.7453	0	0.992805	0.986763	2.95585e-08	64	1.89174e-06	9909
chrX_72713641-72715020	chrX:72714109:C:T	chrX	72714109	C	T	0.17284	44.4681	0.98929	-5.72117	29.0159	0.434957	4e-06	0.375113	63.7544	14	2	48	6	5	72714109	12.241	0	0.906116	0.901739	7.17849e-08	29	2.08176e-06	221
chrX_9790891-9791970	chrX:9791765:A:G	chrX	9791765	A	G	0.759259	25.4902	0.947085	-5.56384	31.2606	0.57057	0.000655	0.424964	53.794	62	3	121	6	5	9791765	13.4065	0	0.953257	0.896555	2.25617e-08	96	2.16593e-06	335
chrX_110143631-110143980	chrX:110142589:T:C	chrX	110142589	T	C	0.574074	42.2591	0.965475	-5.77518	27.2736	0.38452	5.7e-05	0.425097	18.8892	26	1	46	5	5	110142589	12.0373	0	0.92689	0.961404	1.76605e-07	15	2.64908e-06	1217
chrX_41290991-41292060	chrX:41291578:C:T	chrX	41291578	C	T	0.135802	37.9424	0.989691	-5.31421	30.2543	0.595119	2e-06	0.611029	35.5484	64	4	128	7	5	41291578	13.0657	0	0.966414	0.993891	3.78951e-08	77	2.91792e-06	52
chrX_28846861-28848150	chrX:28847457:T:C	chrX	28847457	T	C	0.407407	33.39	0.999865	-5.81319	30.7057	0.56201	0.000452	0.520965	30.7827	85	3	147	6	4	28847457	12.9766	0	0.878862	0.881453	3.00279e-08	105	3.15293e-06	49
chrX_28846861-28848150	chrX:28824985:G:T	chrX	28824985	G	T	0.030864	11.7514	0.999095	-5.10244	25.3586	0.278293	0.000416	0.553779	21.5435	6	3	147	6	4	28847457	11.6241	0	0.886369	0.827879	4.76014e-07	105	4.99814e-05	22521
chrX_28846861-28848150	chrX:28839439:A:G	chrX	28839439	A	G	0.030864	11.7514	0.998685	-4.23053	20.01	0.285872	0.000421	0.552899	20.9139	62	3	147	6	4	28847457	8.9793	0	0.881403	0.827379	7.70402e-06	105	0.000808922	8067
chrX_28846861-28848150	chrX:28844387:G:C	chrX	28844387	G	C	0.067901	21.262	0.999671	-3.62717	16.9428	0.3593	0.000443	0.541089	21.8758	78	3	147	6	4	28847457	7.03397	0	0.880464	0.919855	3.85236e-05	105	0.00404498	3119
chrX_119617471-119618310	chrX:119617987:G:A	chrX	119617987	G	A	0.796296	27.3797	0.973745	-5.31133	29.2309	0.604372	0.00027	0.582385	30.0422	37	2	76	25	34	119617987	12.3405	0	0.90901	0.873901	6.42472e-08	54	3.46935e-06	97
chrX_123814501-123814940	chrX:123816868:T:C	chrX	123816868	T	C	0.759259	25.4902	0.878111	-4.95315	29.2266	0.38424	0.01	0.5	27.3354	105	0	173	8	4	123816868	12.9202	0		0.858923	6.43881e-08	120	7.72658e-06	2148
chrX_13371191-13371420	chrX:13383656:C:G	chrX	13383656	C	G	0.41358	36.2663	0.972255	-5.36935	27.5557	0.394843	3e-05	0.478097	38.2514	49	1	81	4	4	13383656	12.1053	0	0.982931	0.967915	1.52638e-07	55	8.39506e-06	12350
chrX_84453391-84453830	chrX:84468533:A:G	chrX	84468533	A	G	0.08642	38.2583	0.989227	-5.16933	27.9198	0.372157	2.5e-05	0.356188	51.4594	106	1	118	6	3	84433968	12.5493	0	0.960699	0.986589	1.26447e-07	84	1.06216e-05	14923
chrX_70166991-70167810	chrX:70167131:T:C	chrX	70167131	T	C	0.919753	27.4204	0.813115	-5.0998	27.7138	0.354935	4e-06	0.263068	15.9373	53	2	113	7	6	70152468	12.2216	0	0.927308	0.877992	1.40653e-07	79	1.11116e-05	269
chrX_70166991-70167810	chrX:70145231:G:A	chrX	70145231	G	A	0.685185	38.031	0.932557	-4.36995	19.8541	0.405231	4e-06	0.258897	12.2906	3	2	113	6	6	70152468	8.14969	0	0.924077	0.921331	8.35812e-06	79	0.000660292	22169
chrX_125202111-125206740	chrX:125181298:T:C	chrX	125181298	T	C	0.512346	27.2475	0.97794	-5.392	27.3842	0.559858	1.5e-05	0.210295	37.7214	16	3	97	6	5	125181298	11.2682	0	0.914074	0.972236	1.66791e-07	79	1.31765e-05	23128
chrX_3571091-3571240	chrX:3571150:C:T	chrX	3571150	C	T	0.160494	23.7822	0.973159	-4.67121	27.5601	0.666022	1.9e-05	0.547805	14.4669	84	2	140	6	4	3571150	12.5229	0	0.979338	0.944746	1.52288e-07	111	1.69039e-05	16
chrX_153780261-153782920	chrX:153772139:C:G	chrX	153772139	C	G	0.864198	37.9424	0.87856	-5.3294	26.6811	0.579027	0.000596	0.553396	58.3222	45	2	115	10	10	153772139	11.331	0	0.951115	0.871515	2.39959e-07	79	1.89568e-05	9451
chrX_135051011-135052620	chrX:135061540:A:G	chrX	135061540	A	G	0.401235	41.6839	0.9732	-5.19306	25.5506	0.442824	0.000436	0.612097	33.4344	51	3	73	7	7	135061540	10.3414	0	0.932565	0.968245	4.30938e-07	45	1.93922e-05	9724
chrX_135051011-135052620	chrX:135038204:G:A	chrX	135038204	G	A	0.228395	46.1489	0.974723	-4.36643	18.8501	0.556403	0.000451	0.609401	33.8206	13	3	73	7	7	135061540	7.14379	0	0.933139	0.971347	1.41402e-05	45	0.000636309	13612
chrX_13101781-13101990	chrX:13101888:G:C	chrX	13101888	G	C	0.049383	43.9982	0.904194	-4.41242	25.1249	0.679362	9e-06	0.720382	20.4429	35	1	72	9	5	13101888	11.3084	0	0.875384	0.875384	5.37341e-07	38	2.0419e-05	2
chrX_153743891-153745220	chrX:153745030:G:A	chrX	153745030	G	A	0.67284	45.2738	0.883438	-4.3881	25.1714	0.570062	0.000193	0.522547	42.2245	40	9	93	20	21	153745030	10.5055	0	0.845615	0.835239	5.24536e-07	52	2.72759e-05	474
chrX_150897501-150900060	chrX:150921975:A:G	chrX	150921975	A	G	0.012346	0.012656	0.996786	-4.6634	25.872	0.356912	0.000717	0.561963	143.942	113	7	119	15	9	150921975	11.8676	0	0.737043	0.872294	3.64827e-07	85	3.10103e-05	23195
chrX_135421351-135422820	chrX:135417374:T:C	chrX	135417374	T	C	0.617284	32.5783	0.953862	-4.55174	24.466	0.5353	0.000382	0.532343	134.765	29	2	70	5	4	135417374	9.42543	0	0.98071	0.947086	7.56324e-07	44	3.32783e-05	4712
chrX_98501511-98501700	chrX:98501628:C:T	chrX	98501628	C	T	0.209877	31.9204	0.988501	-4.83311	25.4	0.355425	0.004349	0.43619	20.8324	31	1	105	5	5	98501628	11.5625	0	0.989343	0.989343	4.65915e-07	74	3.44777e-05	22
chrX_31314821-31315250	chrX:31315116:G:A	chrX	31315116	G	A	0.469136	29.4941	0.97543	-4.37113	26.3708	0.623322	1.5e-05	0.593392	10.8387	71	2	151	7	6	31315116	11.6184	0	0.957186	0.932256	2.81767e-07	135	3.80385e-05	80
chrX_31314821-31315250	chrX:31330184:A:G	chrX	31330184	A	G	0.197531	30.1971	0.96931	-2.74519	17.8569	0.365509	1.3e-05	0.64425	8.77872	117	2	151	9	6	31315116	7.79401	0	0.963943	0.962494	2.38158e-05	135	0.00321514	15148
chrX_38214581-38215300	chrX:38215263:T:G	chrX	38215263	T	G	0.716049	39.283	0.94544	-4.29657	25.3924	0.38728	1.3e-05	0.42153	13.0465	45	2	108	8	5	38215263	10.9553	0	0.91887	0.931562	4.67746e-07	87	4.06939e-05	323
chrX_22063201-22063620	chrX:22068800:T:C	chrX	22068800	T	C	0.049383	18.2008	0.99773	-4.94532	25.0584	0.276259	7e-06	0.383597	23.2021	76	3	122	7	5	22068800	11.9357	0	0.989023	0.972324	5.56213e-07	102	5.67338e-05	5390
chrX_26204411-26204750	chrX:26204451:G:A	chrX	26204451	G	A	0.04321	5.20345	0.990043	-4.01693	24.7189	0.219985	1e-05	0.378901	16.0129	75	3	145	10	4	26204451	11.995	0	0.951055	0.970882	6.63291e-07	87	5.77063e-05	129
chrX_49190421-49191980	chrX:49215559:G:C	chrX	49215559	G	C	0.098765	42.2945	0.952894	-5.05368	23.6878	0.399096	0.00056	0.515901	38.539	74	4	78	14	7	49184062	9.55485	0	0.943802	0.854106	1.13299e-06	52	5.89155e-05	24359
chrX_49190421-49191980	chrX:49208032:G:A	chrX	49208032	G	A	0.074074	33.1776	0.958425	-4.63433	21.5018	0.577105	0.000586	0.537852	41.5378	66	4	78	17	7	49184062	8.57984	0	0.943829	0.922299	3.53505e-06	52	0.000183823	16832
chrX_31298471-31299530	chrX:31298729:A:G	chrX	31298729	A	G	0.234568	34.8781	0.999477	-4.12596	25.0364	0.587703	2.6e-05	0.661136	23.0385	45	6	133	36	6	31298729	10.6433	0	0.959751	0.948724	5.62587e-07	115	6.46975e-05	271
chrX_31298471-31299530	chrX:31311726:A:C	chrX	31311726	A	C	0.246914	29.3196	0.966293	-3.23897	18.4604	0.413357	2.2e-05	0.70387	16.9796	88	6	133	37	6	31298729	7.6627	0	0.960098	0.958947	1.73474e-05	115	0.00199495	12726
chrX_152780841-152781900	chrX:152766332:A:T	chrX	152766332	A	T	0.537037	22.6051	0.866292	-3.99965	20.8358	0.640824	0.01	0.5	5.14773	3	0	20	10	7	152766332	9.05307	0		0.83092	5.00398e-06	13	6.50518e-05	15038
chrX_153922791-153923460	chrX:153923062:C:T	chrX	153923062	C	T	0.055556	33.9135	0.937445	-4.23763	23.272	0.608835	5e-06	0.564325	80.0245	40	1	81	10	6	153923062	9.89583	0	0.910003	0.910003	1.40634e-06	52	7.31296e-05	64
chrX_47264411-47265560	chrX:47264711:C:T	chrX	47264711	C	T	0.191358	51.9102	0.979887	-3.88897	23.1902	0.554569	0.000666	0.500246	56.7028	40	2	88	16	14	47264711	9.2157	0	0.855635	0.835034	1.4674e-06	59	8.65767e-05	275
chrX_90524061-90525070	chrX:90518904:T:C	chrX	90518904	T	C	0.185185	14.7875	0.861382	-4.25006	21.7878	0.418992	0.000367	0.460995	38.5941	44	4	95	10	7	90506527	8.84336	0	0.857443	0.815779	3.0453e-06	29	8.83138e-05	5662
chrX_3345301-3346380	chrX:3345704:G:A	chrX	3345704	G	A	0.333333	16	0.974254	-3.85762	23.9585	0.41967	3e-06	0.491358	18.5935	55	5	141	6	7	3345704	10.039	0	0.976338	0.961172	9.84366e-07	92	9.05617e-05	136
chrX_3345301-3346380	chrX:3327619:C:A	chrX	3327619	C	A	0.111111	31.6406	0.911824	-3.37124	18.1978	0.604667	3e-06	0.463645	21.6898	19	5	141	11	7	3345704	7.25222	0	0.976978	0.869027	1.99111e-05	92	0.00183182	18221
chrX_50812971-50814960	chrX:50795255:A:G	chrX	50795255	A	G	0.098765	27.6165	0.997992	-4.15977	22.2882	0.600256	8e-06	0.425496	27.1095	5	2	59	5	5	50795255	9.32105	0	0.985128	0.986305	2.34645e-06	41	9.62045e-05	18711
chrX_154346931-154356420	chrX:154348765:T:C	chrX	154348765	T	C	0.12963	30.8379	0.950617	-4.16795	22.6956	0.364885	0.000536	0.536622	12.6865	31	16	82	11	7	154348765	10.1753	0	0.954624	0.892258	1.89806e-06	51	9.68012e-05	2911
chrX_154346931-154356420	chrX:154350377:G:C	chrX	154350377	G	C	0.018519	0.028836	0.999186	-2.96093	15.0135	0.622089	0.00064	0.467124	28.8667	34	16	82	8	7	154348765	6.14739	0	0.950953	0.941054	0.000106744	51	0.00544394	1299
chrX_150507681-150509550	chrX:150490946:T:C	chrX	150490946	T	C	0.290123	43.1944	0.946112	-3.91553	24.3975	0.432359	0.000338	0.493288	17.8093	22	6	157	10	8	150490946	9.98574	0	0.914032	0.930444	7.83683e-07	126	9.87441e-05	17670
chrX_150507681-150509550	chrX:150525125:G:T	chrX	150525125	G	T	0.839506	42.5889	0.872693	-3.01232	17.7581	0.592114	0.000327	0.496286	18.2615	120	6	157	17	8	150490946	6.79893	0	0.914675	0.81809	2.50847e-05	126	0.00316067	16509
chrX_150507681-150509550	chrX:150508627:C:T	chrX	150508627	C	T	0.296296	33.6705	0.949004	-2.89338	16.8137	0.547015	0.000344	0.496938	18.2404	76	6	157	5	8	150490946	6.0947	0	0.914725	0.902398	4.12347e-05	126	0.00519557	11
chrX_151239411-151240530	chrX:151229535:GT:G	chrX	151229535	GT	G	0.012346	0.012656	0.991323	-3.85893	24.2435	0.218969	0.001031	0.549143	22.7964	69	4	163	9	5	151229535	11.8643	0	0.937241	0.836285	8.48942e-07	119	0.000101024	10435
chrX_140431391-140434090	chrX:140429391:A:G	chrX	140429391	A	G	0.209877	31.9204	0.894116	-5.15797	22.7412	0.37127	0.000371	0.56337	15.9428	29	9	90	25	9	140427577	9.1287	0	0.911591	0.800687	1.85352e-06	59	0.000109358	3349
chrX_140431391-140434090	chrX:140422037:C:G	chrX	140422037	C	G	0.12963	42.7454	0.979635	-4.26277	18.7163	0.588969	0.000475	0.529683	12.9379	16	9	90	11	9	140427577	7.52379	0	0.915385	0.974993	1.5168e-05	59	0.000894911	10703
chrX_100649001-100649320	chrX:100649219:G:T	chrX	100649219	G	T	0.222222	33.4745	0.999669	-3.8491	22.9695	0.631057	0.000611	0.660263	13.5905	36	2	86	29	22	100649219	10.356	0	0.945469	0.959611	1.64589e-06	69	0.000113566	59
chrX_49001401-49003050	chrX:49002391:G:A	chrX	49002391	G	A	0.41358	26.0701	0.976115	-3.84462	23.1811	0.538392	0.001367	0.522573	68.0159	29	2	98	5	10	49002391	8.8792	0	0.872444	0.84792	1.47436e-06	84	0.000123846	165
chrX_153878581-153879950	chrX:153882237:G:C	chrX	153882237	G	C	0.074074	17.1396	0.913384	-3.68294	22.2786	0.585753	5e-06	0.475404	77.2018	41	3	88	8	4	153882237	9.176	0	0.815778	0.901206	2.3582e-06	55	0.000129701	2971
chrX_17922321-17922690	chrX:17921879:G:A	chrX	17921879	G	A	0.037037	7.66864	0.996663	-4.74791	22.9651	0.66141	5e-06	0.706484	38.0464	38	2	92	6	6	17918517	10.1798	0	0.865146	0.96153	1.64967e-06	84	0.000138572	627
chrX_153244631-153245750	chrX:153245312:C:T	chrX	153245312	C	T	0.271605	38.3388	0.926952	-4.02778	21.944	0.557397	0.000312	0.592657	51.8915	67	5	86	10	10	153245312	8.71164	0	0.896814	0.860516	2.80718e-06	50	0.000140359	122
chrX_38047191-38047960	chrX:38041753:C:T	chrX	38041753	C	T	0.030864	51.0178	0.984974	-3.99572	22.8279	0.314468	1.1e-05	0.514445	24.7271	67	2	171	7	4	38041753	10.5481	0	0.966577	0.966014	1.77176e-06	81	0.000143512	5823
chrX_140194231-140194560	chrX:140194645:A:C	chrX	140194645	A	C	0.493827	20.7469	0.900376	-3.66789	21.9713	0.602452	2.8e-05	0.478651	27.831	41	1	97	8	7	140194645	9.42045	0	0.92189	0.874658	2.76762e-06	53	0.000146684	249
chrX_153526921-153527850	chrX:153528629:T:C	chrX	153528629	T	C	0.067901	21.262	0.958258	-4.13805	23.4665	0.385399	2e-06	0.480384	43.2228	108	6	171	9	6	153527453	10.2763	0	0.885037	0.948228	1.27108e-06	125	0.000158885	1243
chrX_119698961-119699170	chrX:119696004:G:A	chrX	119696004	G	A	0.450617	26.8843	0.995888	-3.91098	23.2606	0.577225	1.6e-05	0.625541	48.7186	76	1	153	5	4	119696004	9.68371	0	0.968281	0.99496	1.4147e-06	113	0.000159861	3062
chrX_8589421-8589810	chrX:8590058:T:G	chrX	8590058	T	G	0.277778	35.4483	0.989119	-3.85393	22.5271	0.409023	8.2e-05	0.4733	29.9611	72	1	155	15	3	8590058	9.65541	0	0.93865	0.987112	2.07195e-06	85	0.000176116	442
chrX_103464021-103465070	chrX:103473134:G:A	chrX	103473134	G	A	0.049383	43.9982	0.952622	-3.64139	22.1593	0.332778	0.000347	0.415328	28.9084	68	5	91	231	5	103473134	9.92165	10000	0.972002	0.906779	2.5094e-06	71	0.000178167	8588
chrX_38637171-38637990	chrX:38634861:G:A	chrX	38634861	G	A	0.716049	46.4319	0.976752	-3.94683	21.996	0.4385	0.00214	0.480458	36.8794	47	2	110	15	13	38634861	8.79445	0	0.924026	0.972639	2.73214e-06	74	0.000202178	2719
chrX_102155551-102156240	chrX:102155805:G:C	chrX	102155805	G	C	0.740741	52.7698	0.971979	-4.41487	20.6077	0.580436	6e-06	0.53676	26.0794	59	3	98	5	5	102155805	8.53519	0	0.993606	0.980389	5.63689e-06	39	0.000219839	91
chrX_54638961-54640490	chrX:54637377:A:C	chrX	54637377	A	C	0.037037	7.66864	0.999587	-3.51907	21.5545	0.548589	0.000447	0.54184	159.211	58	7	88	7	5	54637377	8.36282	0	0.921723	0.960487	3.43911e-06	64	0.000220103	2349
chrX_40933161-40934350	chrX:40936743:C:T	chrX	40936743	C	T	0.037037	34.6287	0.988754	-3.59902	22.408	0.36008	2e-06	0.467428	52.1089	62	5	136	9	4	40936743	10.0065	0	0.942645	0.963442	2.20455e-06	102	0.000224864	2987
chrX_100313961-100314250	chrX:100314162:A:G	chrX	100314162	A	G	0.277778	42.3501	0.997137	-4.45144	21.1339	0.599901	2.9e-05	0.531214	31.9207	40	2	73	4	5	100314162	8.93061	0	0.983353	0.996416	4.28274e-06	53	0.000226985	56
chrX_115968401-115969240	chrX:115969144:G:A	chrX	115969144	G	A	0.135802	27.1752	0.976674	-3.49248	22.0174	0.303532	7e-06	0.564527	3.59736	94	3	153	6	7	115969144	10.4495	0	0.941619	0.919252	2.70183e-06	103	0.000278289	324
chrX_130495891-130498470	chrX:130497687:C:T	chrX	130497687	C	T	0.290123	43.1944	0.967684	-3.32514	21.1608	0.451932	0.001153	0.41907	60.9982	60	4	112	8	4	130497687	8.19863	0	0.897178	0.868556	4.22319e-06	72	0.00030407	507
chrX_76148481-76149680	chrX:76154115:T:C	chrX	76154115	T	C	0.598765	41.6839	0.960814	-3.8174	21.5153	0.562119	0.001232	0.566802	29.8214	84	4	130	8	8	76154115	8.64897	0	0.933613	0.954855	3.51026e-06	91	0.000319433	5035
chrX_121150261-121150670	chrX:121150425:C:CTTTG	chrX	121150425	C	CTTTG	0.395062	50.984	0.963134	-3.33247	21.464	0.59653	1.6e-05	0.443161	17.5954	54	2	129	12	5	121150425	9.02591	0	0.927378	0.959178	3.6053e-06	89	0.000320872	41
chrX_41265701-41265900	chrX:41266013:G:A	chrX	41266013	G	A	0.512346	32.0881	0.899769	-3.3461	21.4791	0.378907	0.01	0.5	15.8806	66	0	126	9	6	41266013	9.3749	0		0.879779	3.57709e-06	92	0.000329093	213
chrX_42664781-42664970	chrX:42664727:T:C	chrX	42664727	T	C	0.407407	19.34	0.995463	-3.85486	18.8125	0.414195	0.01	0.5	44.5357	47	0	87	5	4	42664727	7.70805	0		0.994149	1.44217e-05	24	0.00034612	149
chrX_11757211-11759900	chrX:11732745:C:T	chrX	11732745	C	T	0.012346	0.012656	0.832002	-3.39111	21.1997	0.375516	0.001476	0.50751	139.358	1	5	102	9	8	11732745	9.50132	0	0.828637	0.819275	4.13825e-06	84	0.000347613	25811
chrX_9835181-9835840	chrX:9835504:G:T	chrX	9835504	G	T	0.790123	39.9405	0.966355	-3.35903	21.4104	0.416402	0.000785	0.357052	28.4887	47	4	118	6	6	9835504	8.858	0	0.963294	0.956537	3.70752e-06	95	0.000352215	6
chrX_119420571-119421310	chrX:119395733:C:G	chrX	119395733	C	G	0.759259	47.2302	0.847283	-3.30999	21.3044	0.586755	0.01	0.5	40.9334	1	0	125	9	7	119395733	8.91639	0		0.837561	3.91829e-06	93	0.000364401	25207
chrX_63934211-63934860	chrX:63934431:G:A	chrX	63934431	G	A	0.08642	38.2583	0.971828	-3.89423	20.0931	0.353889	1.5e-05	0.569196	16.6922	30	1	66	8	9	63934431	9.23081	0	0.936507	0.936507	7.37612e-06	55	0.000405687	105
chrX_154368091-154375210	chrX:154363302:G:T	chrX	154363302	G	T	0.209877	31.9204	0.984608	-3.9963	19.5753	0.453563	0.003694	0.480853	44.1244	30	9	73	6	9	154382344	7.50882	0	0.95507	0.979091	9.67098e-06	43	0.000415852	8348
chrX_3812151-3812430	chrX:3812198:T:C	chrX	3812198	T	C	0.092593	49.2288	0.952639	-3.6056	20.4902	0.267213	1.1e-05	0.505633	9.97997	76	3	142	7	7	3812198	9.77499	0	0.96719	0.96666	5.99385e-06	70	0.00041957	92
chrX_13009421-13009620	chrX:13010511:T:G	chrX	13010511	T	G	0.808642	25.5098	0.882332	-3.59684	20.4367	0.382408	1.6e-05	0.459626	34.4891	71	2	104	7	7	13010511	8.66696	0	0.960041	0.863962	6.16356e-06	74	0.000456104	991
chrX_21373341-21376850	chrX:21393876:T:C	chrX	21393876	T	C	0.012346	0.012656	0.996263	-3.24108	18.7242	0.348059	0.000287	0.481942	101.267	29	4	38	9	5	21393876	8.51196	0	0.994939	0.89639	1.51054e-05	31	0.000468267	18780
chrX_118345241-118347860	chrX:118341433:G:A	chrX	118341433	G	A	0.185185	28.2831	0.960745	-4.03762	20.4944	0.430422	0.000328	0.518395	48.0502	60	5	138	13	9	118356592	7.55369	0	0.87045	0.889436	5.9806e-06	85	0.000508351	5117
chrX_118345241-118347860	chrX:118345936:T:C	chrX	118345936	T	C	0.037037	7.66864	0.997015	-3.58044	18.1014	0.571352	0.000358	0.484295	48.2813	72	5	138	5	9	118356592	7.07716	0	0.870472	0.978947	2.09445e-05	85	0.00178028	614
chrX_125175681-125176940	chrX:125175765:G:A	chrX	125175765	G	A	0.512346	32.0881	0.945392	-3.09165	20.4166	0.576157	0.000509	0.501186	20.5545	69	5	130	11	10	125175765	8.04023	0	0.878047	0.88748	6.22885e-06	82	0.000510765	545
chrX_48597041-48598610	chrX:48619728:TG:T	chrX	48619728	TG	T	0.030864	11.7514	0.931119	-3.08961	20.3017	0.414819	0.00369	0.424929	111.292	108	2	123	10	4	48619728	8.42371	0	0.989907	0.887579	6.61433e-06	78	0.000515918	21902
chrX_37573251-37573720	chrX:37571679:AGCCCGGC:A	chrX	37571679	AGCCCGGC	A	0.191358	25.5098	0.983655	-3.53384	19.2458	0.617106	1.7e-05	0.496479	13.4617	25	2	73	7	7	37571679	8.13976	0	0.953866	0.97895	1.14922e-05	49	0.000563117	1807
chrX_70433531-70435630	chrX:70460461:A:T	chrX	70460461	A	T	0.012346	0.012656	0.854491	-3.15895	19.7114	0.363094	0.002785	0.48958	114.162	75	5	77	9	5	70460461	8.86553	0	0.948627	0.814076	9.00647e-06	65	0.00058542	25881
chrX_15653751-15654850	chrX:15646921:C:G	chrX	15646921	C	G	0.765432	34.8781	0.95769	-3.71301	19.2121	0.561804	0.001772	0.481831	50.7644	30	3	99	5	4	15646921	7.56111	0	0.975195	0.950208	1.16967e-05	51	0.00059653	7379
chrX_50779611-50780210	chrX:50759797:A:T	chrX	50759797	A	T	0.104938	23.6161	0.990092	-4.28064	19.2334	0.631782	0.01	0.5	15.0961	4	0	66	5	5	50756118	8.17961	0		0.986813	1.15669e-05	56	0.000647745	20113
chrX_153818561-153819890	chrX:153819111:G:C	chrX	153819111	G	C	0.888889	45.5625	0.935534	-3.0622	18.7178	0.554519	0.001152	0.46269	119.183	40	4	78	5	4	153819111	7.22388	0	0.953066	0.963783	1.51559e-05	49	0.000742638	115
chrX_31557101-31557510	chrX:31538447:T:C	chrX	31538447	T	C	0.111111	45.5625	0.960614	-3.6493	19.0009	0.658983	2.4e-05	0.484503	8.99423	9	1	103	7	4	31538447	8.18966	0	0.935848	0.955637	1.30659e-05	58	0.000757825	18859
chrX_101407121-101409370	chrX:101386551:G:A	chrX	101386551	G	A	0.024691	19.2377	0.999383	-3.00432	19.8788	0.406931	9.5e-05	0.544851	142.679	13	6	120	6	4	101386551	8.46073	0	0.951926	0.961898	8.25093e-06	92	0.000759085	21695
chrX_6171051-6171920	chrX:6146076:T:C	chrX	6146076	T	C	0.685185	38.031	0.943927	-3.61982	20.0247	0.591617	0.003553	0.507059	14.9192	0	2	150	7	7	6146076	8.34506	0	0.94462	0.933777	7.64484e-06	105	0.000802708	25410
chrX_24316231-24316410	chrX:24331791:T:A	chrX	24331791	T	A	0.487654	55.4056	0.983984	-3.42979	19.4351	0.588896	7.8e-05	0.476009	39.1158	82	1	95	7	7	24331791	7.97982	0	0.975305	0.982954	1.04076e-05	78	0.000811789	15471
chrX_44431141-44431670	chrX:44416376:G:A	chrX	44416376	G	A	0.314815	38.031	0.95709	-3.20861	19.5904	0.422164	0.01	0.5	48.3235	19	0	121	6	4	44416376	7.98671	0		0.951374	9.59502e-06	88	0.000844362	15030
chrX_110921051-110921400	chrX:110921219:A:G	chrX	110921219	A	G	0.067901	40.5342	0.808694	-2.9813	18.2582	0.614115	1.1e-05	0.652101	51.4082	42	1	68	5	4	110921219	7.6377	0	0.89444	0.89444	1.9289e-05	49	0.000945161	7
chrX_37571501-37572600	chrX:37564530:A:T	chrX	37564530	A	T	0.160494	23.7822	0.982105	-3.08882	17.9593	0.582097	0.01	0.5	35.8723	15	0	72	6	5	37564530	7.1955	0		0.977323	2.25677e-05	48	0.00108325	7520
chrX_38093171-38093440	chrX:38070025:C:T	chrX	38070025	C	T	0.08642	11.3613	0.988262	-2.88964	18.9017	0.628726	0.01	0.5	39.7376	4	0	115	6	4	38070025	8.0495	0		0.982941	1.37632e-05	79	0.00108729	23281
chrX_153636361-153636750	chrX:153636402:G:A	chrX	153636402	G	A	0.209877	39.9405	0.969334	-3.11125	19.2604	0.428057	0.000659	0.530722	50.604	62	2	133	5	5	153636402	7.78961	0	0.952828	0.912308	1.14049e-05	96	0.00109487	154
chrX_153636361-153636750	chrX:153625743:A:G	chrX	153625743	A	G	0.388889	41.3265	0.972174	-3.10912	16.955	0.552837	0.000673	0.523912	51.888	26	2	133	5	5	153636402	6.34228	0	0.954052	0.968043	3.82771e-05	96	0.0036746	10813
chrX_119790451-119792650	chrX:119802832:T:C	chrX	119802832	T	C	0.049383	43.9982	0.897137	-4.26188	19.8279	0.609761	0.000284	0.52978	45.7859	189	14	226	14	11	119787173	7.92642	0	0.829243	0.820978	8.47379e-06	131	0.00111007	11282
chrX_119790451-119792650	chrX:119780530:A:G	chrX	119780530	A	G	0.111111	31.6406	0.919037	-4.03066	18.7194	0.407512	0.000292	0.5361	26.827	102	14	226	13	11	119787173	7.46918	0	0.831157	0.854991	1.51436e-05	131	0.00198381	11020
chrX_6024331-6025050	chrX:6021617:C:CT	chrX	6021617	C	CT	0.234568	27.9516	0.995886	-3.45115	19.5236	0.410775	6e-06	0.51498	18.7627	104	2	187	4	4	6021617	8.1176	0	0.965895	0.993082	9.93628e-06	114	0.00113274	3073
chrX_111555441-111556310	chrX:111555760:C:G	chrX	111555760	C	G	0.092593	32.4202	0.951399	-2.81961	18.5597	0.587292	5e-06	0.510413	46.1884	37	2	92	5	6	111555760	7.45273	0	0.962051	0.970718	1.64666e-05	70	0.00115266	116
chrX_17186931-17187800	chrX:17176689:A:G	chrX	17176689	A	G	0.055556	33.9135	0.896304	-3.2618	18.2202	0.3714	4e-06	0.363764	31.1385	27	2	83	11	5	17189379	7.6669	0	0.995088	0.82638	1.96783e-05	61	0.00120038	10677
chrX_33086941-33087590	chrX:33087024:T:C	chrX	33087024	T	C	0.055556	33.9135	0.999718	-2.73469	19.3468	0.342217	8e-06	0.447158	40.9939	92	4	169	7	4	33087024	8.78717	0	0.965767	0.983404	1.09e-05	124	0.0013516	242
chrX_101999671-102000600	chrX:101977369:T:C	chrX	101977369	T	C	0.444444	51.84	0.983434	-3.66215	18.0332	0.450936	2.3e-05	0.578424	39.1863	5	2	128	6	6	101975323	6.78019	0	0.955411	0.981739	2.17088e-05	64	0.00138936	22767
chrX_20265081-20268580	chrX:20262783:AT:A	chrX	20262783	AT	A	0.012346	0.012656	0.998781	-3.2077	17.084	0.364282	0.000115	0.473356	155.897	28	2	52	11	9	20262783	7.66127	0	0.458841	0.901503	3.57619e-05	40	0.00143048	4047
chrX_154489781-154491460	chrX:154502832:G:A	chrX	154502832	G	A	0.024691	19.2377	0.938971	-2.61736	17.6099	0.425102	0.000924	0.479862	141.968	65	4	89	8	31	154502832	7.07665	0	0.894747	0.938026	2.71175e-05	53	0.00143723	12212
chrX_153684401-153685520	chrX:153662561:G:GC	chrX	153662561	G	GC	0.049383	43.9982	0.930466	-3.06166	18.3702	0.365074	2.5e-05	0.548146	28.1171	7	1	96	7	6	153662561	8.09856	0	0.982652	0.92632	1.81878e-05	80	0.00145502	22399
chrX_12315501-12315820	chrX:12315052:C:T	chrX	12315052	C	T	0.209877	24.7982	0.987608	-3.08606	19.4652	0.642137	3.2e-05	0.426089	8.18755	96	1	180	5	3	12315052	8.38806	0	0.942936	0.984443	1.02451e-05	149	0.00152652	608
chrX_15816031-15816990	chrX:15822563:G:A	chrX	15822563	G	A	0.308642	28.676	0.998789	-2.81809	16.7023	0.432716	5.2e-05	0.432199	29.3955	55	4	84	17	5	15836411	6.64462	0	0.969805	0.994112	4.37287e-05	35	0.0015305	6053
chrX_23742021-23743870	chrX:23743420:G:T	chrX	23743420	G	T	0.506173	29.6361	0.999944	-3.40432	19.6553	0.458242	0.001386	0.480828	21.2912	123	6	255	9	11	23735134	7.32068	0	0.918654	0.92192	9.27449e-06	168	0.00155811	474
chrX_12973381-12980800	chrX:12989672:A:T	chrX	12989672	A	T	0.438272	26.6643	0.973442	-3.22317	19.1643	0.475244	0.000382	0.503421	128.637	131	25	176	7	24	12949723	6.5962	0	0.974449	0.964309	1.19934e-05	135	0.00161911	12582
chrX_130401301-130402770	chrX:130425761:C:T	chrX	130425761	C	T	0.012346	0.012656	0.909356	-2.6456	17.6008	0.332982	0.000713	0.538112	100.984	79	2	83	9	4	130425761	8.08309	0	0.9882	0.890952	2.72473e-05	65	0.00177107	23725
chrX_13569591-13570460	chrX:13570173:A:T	chrX	13570173	A	T	0.54321	39.8573	0.936864	-2.47295	17.7272	0.563498	0.000728	0.547285	39.0614	58	4	132	8	4	13570173	6.94181	0	0.890214	0.867156	2.54961e-05	79	0.00201419	147
chrX_6159491-6160070	chrX:6171695:C:CA	chrX	6171695	C	CA	0.092593	19.1094	0.97883	-3.19872	18.2104	0.621615	7e-06	0.607918	18.767	88	1	147	6	3	6172063	7.5674	0	0.950957	0.973038	1.97795e-05	102	0.00201751	11915
chrX_151570321-151571100	chrX:151569559:A:T	chrX	151569559	A	T	0.12963	30.8379	0.974744	-3.12943	17.6451	0.389794	0.000358	0.618866	14.2781	65	2	128	6	5	151569559	7.4619	0	0.964461	0.9689	2.66206e-05	83	0.00220951	1151
chrX_42278221-42279260	chrX:42279980:A:G	chrX	42279980	A	G	0.104938	23.6161	0.991122	-3.81111	17.799	0.428908	2e-06	0.523876	66.1137	76	4	115	6	7	42279980	7.08589	0	0.918142	0.986974	2.45518e-05	96	0.00235697	1240
chrX_149937681-149941170	chrX:149940905:A:C	chrX	149940905	A	C	0.024691	19.2377	0.982256	-3.2309	16.519	0.392499	0.00074	0.387169	52.8382	15	5	62	17	6	149930131	6.6859	0	0.770724	0.871075	4.8166e-05	50	0.0024083	1479
chrX_149538861-149541700	chrX:149539514:C:T	chrX	149539514	C	T	0.067901	40.5342	0.96527	-3.43544	16.4895	0.440265	0.000644	0.515999	46.0359	64	10	90	5	13	149537904	6.31311	0	0.923359	0.979935	4.89206e-05	51	0.00249495	766
chrX_118499391-118499490	chrX:118499697:A:C	chrX	118499697	A	C	0.160494	32.5055	0.985677	-2.6876	17.8564	0.345703	6.2e-05	0.450669	27.2346	56	2	140	23	17	118499697	8.23598	0	0.96374	0.983462	2.38218e-05	106	0.00252511	257
chrX_9581821-9582180	chrX:9582289:A:G	chrX	9582289	A	G	0.067901	40.5342	0.995257	-3.15524	17.7386	0.328703	3e-05	0.454092	34.4109	61	1	138	6	6	9582289	8.08944	0	0.910208	0.982997	2.53428e-05	107	0.00271168	289
chrX_19829701-19830120	chrX:19829863:G:A	chrX	19829863	G	A	0.074074	17.1396	0.913287	-2.39945	15.8127	0.32814	2.2e-05	0.390727	18.1014	31	1	57	6	3	19829863	7.2624	0	0.92986	0.92986	6.99317e-05	40	0.00279727	47
chrX_112614641-112614990	chrX:112614752:A:G	chrX	112614752	A	G	0.185185	20.9931	0.995899	-2.36099	17.8162	0.572728	0.000581	0.503281	33.6025	108	2	179	6	6	112614752	6.98542	0	0.963347	0.965902	2.43309e-05	141	0.00343066	64
chrX_154886041-154886560	chrX:154872021:C:T	chrX	154872021	C	T	0.537037	27.0543	0.975267	-2.0919	13.9886	0.329925	0.01	0.5	1.71174	12	0	44	5	3	154872021	6.14603	0		0.969453	0.000183927	19	0.00349461	14279
chrX_13899371-13900140	chrX:13899721:G:A	chrX	13899721	G	A	0.030864	11.7514	0.998482	-2.21174	16.5114	0.608904	3e-06	0.572539	48.5163	60	4	127	7	5	13899721	6.79463	0	0.977966	0.976283	4.83572e-05	76	0.00367515	35
chrX_121161041-121162040	chrX:121161585:T:G	chrX	121161585	T	G	0.530864	39.982	0.960952	-2.64138	17.5236	0.576687	6e-06	0.552015	13.4396	69	3	186	10	16	121161585	7.31486	0	0.928805	0.859895	2.83771e-05	135	0.00383091	45
chrX_10156281-10157410	chrX:10143674:G:A	chrX	10143674	G	A	0.037037	34.6287	0.998899	-2.21517	16.8922	0.410396	0.000132	0.522557	79.4286	39	9	154	6	5	10143674	7.03198	0	0.959703	0.967668	3.95647e-05	106	0.00419386	13172
chrX_9937891-9938100	chrX:9938111:GC:G	chrX	9938111	GC	G	0.234568	27.9516	0.909768	-2.37286	17.8808	0.396268	2.5e-05	0.502317	37.9926	84	1	215	5	4	9938111	7.49788	0	0.889963	0.894455	2.35187e-05	182	0.0042804	115
chrX_129629671-129630420	chrX:129630060:A:G	chrX	129630060	A	G	0.351852	28.5783	0.999186	-2.54789	16.1717	0.553388	0.001533	0.447207	37.9388	53	4	111	5	6	129630060	5.95626	0	0.963579	0.957779	5.78508e-05	75	0.00433881	14
chrX_54042481-54045440	chrX:54059521:A:AT	chrX	54059521	A	AT	0.012346	0.012656	0.997276	-2.27956	14.8022	0.406214	0.0008	0.513691	176.784	34	2	44	8	4	54059521	6.03394	0	0.850927	0.900743	0.000119394	37	0.00441758	15561
chrX_21905171-21906570	chrX:21905209:G:A	chrX	21905209	G	A	0.123457	14.9475	0.993445	-2.3452	15.8452	0.559834	0.000297	0.511683	76.5753	47	5	117	10	10	21905209	5.90583	0	0.956329	0.954639	6.87389e-05	65	0.00446803	661
chrX_12319071-12319280	chrX:12318154:T:C	chrX	12318154	T	C	0.024691	19.2377	0.86617	-2.72691	17.3712	0.727173	3.9e-05	0.416956	25.0838	91	1	177	7	3	12321300	7.81823	0	0.979412	0.864759	3.07452e-05	146	0.00448879	1022
chrX_143633491-143634670	chrX:143618149:A:G	chrX	143618149	A	G	0.074074	54.4644	0.904654	-2.49111	16.0364	0.595687	8e-06	0.425566	35.6219	27	2	119	8	6	143618149	6.39293	0	0.888658	0.903383	6.21372e-05	75	0.00466029	15931
chrX_143633491-143634670	chrX:143659350:G:A	chrX	143659350	G	A	0.135802	18.2008	0.919488	-2.49111	15.5262	0.578058	9e-06	0.445326	33.9406	118	2	119	8	6	143618149	5.96931	0	0.888273	0.89801	8.13692e-05	75	0.00610269	25270
chrX_119475741-119476520	chrX:119467510:T:C	chrX	119467510	T	C	0.790123	48.8586	0.983854	-2.77315	16.2955	0.57878	1.6e-05	0.381316	32.1285	28	1	114	5	3	119467510	6.5183	0	0.91941	0.982162	5.41936e-05	86	0.00466065	8620
chrX_27086211-27086640	chrX:27064198:T:C	chrX	27064198	T	C	0.246914	29.3196	0.992303	-2.55512	16.5601	0.418571	0.01	0.5	26.4784	11	0	118	5	4	27064198	6.67277	0		0.990556	4.71328e-05	99	0.00466614	22228
chrX_52983171-52984530	chrX:53000984:T:C	chrX	53000984	T	C	0.111111	20.25	0.99632	-2.47656	14.4751	0.446558	0.000406	0.53146	103.534	32	3	47	6	5	53000984	5.25744	0	0.892789	0.987545	0.000142026	37	0.00525497	17134
chrX_153063381-153063630	chrX:153039106:A:G	chrX	153039106	A	G	0.117284	27.4959	0.944517	-2.67874	15.4978	0.622824	0.01	0.5	21.3487	2	0	103	6	5	153039106	6.50102	0		0.934039	8.26007e-05	65	0.00536905	24400
chrX_112839921-112842220	chrX:112836927:G:A	chrX	112836927	G	A	0.882716	17.3923	0.88482	-2.79989	13.4791	0.451013	0.00155	0.488124	56.0432	27	4	92	11	35	112863572	4.34463	0	0.96687	0.823806	0.000241241	23	0.00554854	4143
chrX_14360921-14362480	chrX:14374486:A:T	chrX	14374486	A	T	0.030864	0.082153	0.932156	-2.73954	16.1161	0.375284	2e-06	0.499096	22.014	115	7	150	8	7	14374486	6.88383	0	0.913418	0.868888	5.95758e-05	97	0.00577885	12786
chrX_107598801-107600390	chrX:107599904:A:G	chrX	107599904	A	G	0.055556	33.9135	0.981685	-2.29848	14.9537	0.558736	7e-05	0.525375	108.075	49	7	89	5	4	107599904	5.45829	0	0.924798	0.988523	0.000110183	55	0.00606004	308
