## Supplementary Table 1 for "Assessing molecular gene by treatment interactions using a population of neural progenitors exposed to valproic acid and lithium" (part 4 of 25)

### Sheet: A. VPA vs Vehicle (continued)
chromosome	start	end	baseMean	Shrunken logFC	Shrunken logFC SE	pvalue	padj
chr12	126432941	126432990	6.61025	-0.147982	0.0996731	0.0773756	0.116788
chr12	126446381	126446580	13.3823	-0.160813	0.0768134	0.0201758	0.0350999
chr12	126451871	126452360	27.8288	0.61937	0.0551291	2.74029e-30	5.09878e-29
chr12	126454221	126454270	5.48893	-0.303568	0.114928	0.00179554	0.00385199
chr12	126454471	126455180	32.8304	0.0179201	0.0519442	0.718437	0.775713
chr12	126483251	126483920	29.6491	0.22237	0.0560868	2.97295e-05	8.42548e-05
chr12	126484481	126485000	36.1226	0.25604	0.0544526	8.62983e-07	2.9686e-06
chr12	126530321	126530430	8.54524	-0.0207194	0.0852596	0.781424	0.828204
chr12	126534321	126535650	148.137	0.390096	0.0294857	9.50818e-41	2.88821e-39
chr12	126547731	126547950	12.9718	-0.411864	0.0789919	2.77697e-08	1.13077e-07
chr12	126554681	126554840	10.9179	-0.088431	0.0788142	0.209148	0.277615
chr12	126554951	126554960	4.2033	0.0175775	0.105598	0.838387	0.874482
chr12	126582361	126582470	7.75046	-0.248551	0.102912	0.00477151	0.00945654
chr12	126644351	126644900	33.4707	0.394043	0.0504862	9.96108e-16	7.73453e-15
chr12	126663461	126663550	9.03618	-0.0114124	0.0815046	0.874752	0.903776
chr12	126669281	126669530	10.8487	-0.0416581	0.082927	0.568541	0.643416
chr12	126670371	126670410	5.58731	0.0636568	0.096867	0.433886	0.514956
chr12	126681761	126682060	24.082	-0.188707	0.0569012	0.000439246	0.00104627
chr12	126685801	126686040	11.2078	-0.324321	0.0865924	3.76618e-05	0.000105277
chr12	126706411	126706580	11.3179	0.229999	0.0841326	0.0022473	0.00473822
chr12	126708211	126709200	105.454	0.325022	0.0275848	1.15613e-32	2.40018e-31
chr12	126715151	126716610	134.944	0.479961	0.0276445	1.80036e-68	1.63919e-66
chr12	126726411	126727190	28.4803	0.172028	0.057194	0.00144836	0.00315853
chr12	126727551	126727990	14.3439	0.00920392	0.0727624	0.889582	0.91541
chr12	126733801	126735410	607.283	-0.203271	0.0159636	1.71723e-37	4.47627e-36
chr12	126741281	126743450	658.821	0.284586	0.0206032	5.98655e-44	2.0891e-42
chr12	126747661	126747770	9.24463	0.242821	0.0939055	0.00311516	0.00639695
chr12	126756841	126756870	4.90881	-0.49144	0.126362	1.11669e-05	3.34521e-05
chr12	126765681	126765930	13.728	-0.0124469	0.0746501	0.852506	0.885794
chr12	126784371	126784640	25.2443	0.257664	0.0569715	2.01076e-06	6.6182e-06
chr12	126807631	126807780	10.1708	-0.052366	0.0799822	0.463207	0.543551
chr12	126811361	126811840	21.9421	0.0122673	0.060103	0.828431	0.866567
chr12	126847161	126847720	31.0907	-0.56024	0.0613482	5.6066e-21	6.17536e-20
chr12	126874311	126875170	70.2859	0.657216	0.0337933	2.59021e-85	4.2196e-83
chr12	126880021	126880110	7.57395	0.131658	0.093633	0.099517	0.14576
chr12	126883331	126884460	88.2558	0.139007	0.0316982	8.02236e-06	2.44762e-05
chr12	126905181	126905450	10.3552	-0.380043	0.091394	5.36049e-06	1.67198e-05
chr12	126907561	126908710	140.423	0.649782	0.0348021	5.08208e-79	6.68129e-77
chr12	126908931	126908940	4.54017	0.477782	0.14318	8.11867e-05	0.00021631
chr12	126936291	126937240	102.918	0.162477	0.0286607	8.83777e-09	3.79242e-08
chr12	126949721	126949790	6.9374	0.298376	0.102253	0.000833644	0.00189722
chr12	126952451	126953070	36.7941	0.0447401	0.0462064	0.315573	0.394316
chr12	126960361	126961250	53.6605	0.258954	0.0398409	2.74615e-11	1.49394e-10
chr12	126975621	126976330	39.6505	-0.387257	0.045695	4.23667e-18	3.89257e-17
chr12	126997821	126999400	132.038	0.178943	0.0264392	7.35359e-12	4.19717e-11
chr12	127038321	127038400	7.15659	0.324303	0.101738	0.000298618	0.000730292
chr12	127052651	127053140	18.2959	0.323023	0.0724129	1.82328e-06	6.03397e-06
chr12	127082991	127083970	91.9624	0.0805782	0.0307519	0.00772824	0.0146919
chr12	127108581	127109040	25.5659	0.326725	0.0553879	8.40425e-10	3.98686e-09
chr12	127125791	127126370	30.7184	0.172407	0.0572483	0.00142808	0.00311753
chr12	127128821	127128920	6.93378	-0.0346924	0.0897553	0.654495	0.720705
chr12	127145511	127146760	250.38	0.187614	0.0203449	1.52482e-20	1.6355e-19
chr12	127170181	127170370	13.8687	-0.060667	0.0733986	0.352129	0.432523
chr12	127211691	127212020	13.7226	-0.347963	0.0929713	3.16228e-05	8.92646e-05
chr12	127257551	127257810	18.3819	0.161848	0.0692661	0.012455	0.0226552
chr12	127280771	127281010	20.7211	0.144574	0.061706	0.0122164	0.0222654
chr12	127285111	127285320	12.0917	-0.317765	0.0877644	6.38834e-05	0.000172793
chr12	127293601	127293820	25.6229	0.197677	0.0586205	0.00035207	0.000851492
chr12	127294981	127295000	5.13458	0.144139	0.106432	0.0987277	0.144726
chr12	127342901	127343210	18.7968	0.145805	0.0720089	0.0261783	0.0443921
chr12	127345781	127346420	30.8522	-0.409524	0.05636	5.72445e-14	3.88208e-13
chr12	127355191	127355340	14.3239	0.169784	0.0718942	0.00955076	0.0178081
chr12	127363491	127363660	13.2392	0.340635	0.0802396	4.2478e-06	1.34288e-05
chr12	127373191	127374270	147.358	0.234448	0.0294268	6.17303e-16	4.86643e-15
chr12	127380881	127381550	78.9274	0.145135	0.0313914	2.54383e-06	8.26714e-06
chr12	127390021	127390240	16.9772	-0.182643	0.0667647	0.0031613	0.00648344
chr12	127393611	127394280	47.8304	0.656917	0.0475779	1.7805e-44	6.34567e-43
chr12	127455571	127456120	23.5564	-0.0903293	0.0602704	0.110384	0.159535
chr12	127479901	127479980	6.19426	0.0075062	0.0932666	0.925258	0.943735
chr12	127548181	127548490	20.572	-0.307607	0.065299	6.16815e-07	2.15745e-06
chr12	127629211	127629670	20.4231	0.0952071	0.0629488	0.105055	0.152822
chr12	127637031	127637170	8.1505	0.189228	0.0971377	0.0226585	0.03898
chr12	127677641	127677830	22.6438	0.0752487	0.056852	0.161441	0.222208
chr12	127767691	127768080	19.139	-0.200423	0.0740535	0.00300791	0.00619415
chr12	127809381	127809470	6.71395	0.0520168	0.0959094	0.517758	0.596026
chr12	127810081	127810550	29.2608	0.148868	0.055112	0.00436032	0.008707
chr12	127811851	127812330	33.0567	0.127794	0.0532639	0.0115961	0.0212352
chr12	127894031	127894100	7.1607	0.0599583	0.0900465	0.440035	0.520996
chr12	127926151	127926240	8.0976	0.03392	0.0836142	0.6823	0.744734
chr12	127927601	127927610	4.2253	-0.00334609	0.102703	0.966467	0.974764
chr12	128069551	128069630	8.57474	0.0534547	0.0834273	0.46797	0.548188
chr12	128091361	128091630	11.3134	0.140919	0.0828498	0.0546521	0.0857239
chr12	128259571	128259850	17.5261	-0.0836254	0.0688046	0.186279	0.251301
chr12	128266701	128267950	53.0797	-0.140711	0.042406	0.000614494	0.00142898
chr12	128318071	128318990	48.8638	0.263924	0.0491998	2.56416e-08	1.04778e-07
chr12	128365631	128366480	69.4818	0.118098	0.0352143	0.000605868	0.00141029
chr12	128381361	128382230	68.8746	0.0135677	0.0391584	0.722381	0.778954
chr12	128387871	128388170	17.593	-0.0132795	0.0702353	0.836716	0.873198
chr12	128486711	128486740	5.01395	0.19925	0.116616	0.0344907	0.0568373
chr12	128486921	128487240	15.4746	0.0856061	0.0687904	0.176283	0.239778
chr12	128551541	128551600	5.90767	-0.0340075	0.093137	0.668458	0.732884
chr12	128782391	128783010	22.4587	0.186711	0.0744709	0.00569364	0.0111158
chr12	128784441	128784690	13.9633	0.0306322	0.0687325	0.628986	0.698156
chr12	128790631	128790880	10.5855	-0.0739346	0.0824517	0.311118	0.389655
chr12	128797401	128797940	48.6292	-0.259245	0.0438262	1.08617e-09	5.09776e-09
chr12	128810251	128811210	56.1284	0.104823	0.0387061	0.0054213	0.0106279
chr12	128813941	128814120	10.9086	-0.155714	0.0872173	0.0415604	0.0671464
chr12	128817301	128818920	129.223	0.358	0.0323804	4.65819e-29	8.13845e-28
chr12	128819921	128819980	6.3004	0.0803754	0.0939921	0.315371	0.394117
chr12	128820961	128821120	10.4225	0.461125	0.0863979	1.21585e-08	5.13958e-08
chr12	128822181	128822430	9.47217	0.115539	0.0847053	0.121198	0.173129
chr12	128822911	128825100	560.429	-0.0692146	0.0149865	3.55157e-06	1.13403e-05
chr12	128840871	128841280	20.1724	0.0370122	0.0651343	0.540922	0.61781
chr12	128844451	128844470	4.79628	0.0620753	0.101491	0.461922	0.542319
chr12	128849931	128850020	8.06157	0.126843	0.0882531	0.0986971	0.144686
chr12	128853241	128854500	96.4708	0.115021	0.0296522	8.18827e-05	0.000218046
chr12	128969321	128970010	31.2971	0.0298259	0.0522804	0.550463	0.626639
chr12	129050031	129050190	18.0332	-0.221467	0.0665586	0.00035002	0.000846807
chr12	129234241	129234510	16.1898	-0.127619	0.0770453	0.0648208	0.0998032
chr12	129276531	129277050	23.8887	-0.10829	0.0640358	0.0689563	0.105452
chr12	129296671	129297220	32.8032	-0.584927	0.0576924	3.7389e-25	5.26654e-24
chr12	129483611	129483790	11.0457	0.0859802	0.0835652	0.248064	0.321295
chr12	129605921	129605960	5.39899	-0.135033	0.103713	0.115637	0.166162
chr12	129607161	129608410	126.559	-0.135882	0.0278121	7.26722e-07	2.52181e-06
chr12	129612131	129612370	22.2404	0.305128	0.0629382	3.07697e-07	1.11627e-06
chr12	129659951	129660290	16.5286	0.267744	0.0710978	5.00933e-05	0.000137614
chr12	129772541	129772650	7.98753	0.0190608	0.0871417	0.802664	0.845556
chr12	129862931	129863030	7.61034	-0.289906	0.0985649	0.000791515	0.0018086
chr12	129872071	129872270	9.04213	0.0219819	0.085225	0.768991	0.817817
chr12	129903971	129904220	9.82802	-0.191377	0.0914257	0.0162023	0.028767
chr12	129911231	129911750	39.3006	0.0640417	0.0435322	0.128841	0.182569
chr12	129914681	129914940	27.3459	0.0804505	0.0552302	0.124425	0.177122
chr12	129966181	129966900	33.5746	-0.14701	0.0509508	0.00315116	0.00646503
chr12	129983121	129983410	12.336	0.00344726	0.0726993	0.961633	0.971118
chr12	129983871	129983880	3.1883	0.0275105	0.112315	0.764546	0.814235
chr12	129984011	129984420	13.8367	-0.034575	0.073331	0.609232	0.680449
chr12	130013871	130014670	31.0438	0.331274	0.0568984	1.2659e-09	5.90212e-09
chr12	130017711	130017790	7.31974	-0.0315625	0.0916304	0.68317	0.74545
chr12	130031681	130031840	15.4078	-0.324222	0.0775665	6.13163e-06	1.89842e-05
chr12	130042181	130042610	25.5198	0.317345	0.057229	7.01874e-09	3.04224e-08
chr12	130045051	130045400	12.5176	-0.248236	0.0815157	0.000757244	0.00173537
chr12	130047411	130047610	13.4074	-0.0632803	0.0749845	0.350298	0.43068
chr12	130053631	130054130	24.4025	-0.463815	0.0613419	5.16829e-15	3.80576e-14
chr12	130101141	130101350	9.63016	0.0382815	0.0787249	0.58843	0.661593
chr12	130158091	130158270	10.1543	0.0250213	0.0784886	0.722524	0.779066
chr12	130161361	130163120	84.4954	-0.470949	0.0359393	4.34169e-40	1.27632e-38
chr12	130254691	130254810	7.04852	-0.344996	0.10633	0.000217003	0.000542757
chr12	130281281	130281430	14.4138	0.0628359	0.0685874	0.31978	0.39878
chr12	130335631	130335770	12.4681	0.0326391	0.0756354	0.632825	0.701596
chr12	130401821	130401980	12.6391	-0.228547	0.0793012	0.00146271	0.00318748
chr12	130428231	130428470	17.1014	-0.229236	0.0749852	0.000816592	0.00186114
chr12	130456931	130457080	9.05787	-0.425589	0.0962212	1.30389e-06	4.3946e-06
chr12	130463041	130463770	26.3178	-0.160211	0.0707228	0.0130491	0.0236306
chr12	130482511	130482850	25.3576	-0.0289555	0.0577538	0.595483	0.667994
chr12	130526941	130527100	19.9739	-0.197623	0.0632531	0.000828333	0.00188615
chr12	130552761	130552820	6.75312	-0.067934	0.0911249	0.385787	0.46678
chr12	130632771	130632990	10.4279	-0.0115214	0.0853036	0.878164	0.906633
chr12	130633341	130634490	161.536	-0.0545612	0.0227328	0.0154649	0.0275771
chr12	130667401	130667410	3.90859	-0.219291	0.130114	0.0296725	0.0496652
chr12	130686441	130686950	25.3084	-0.0447545	0.054596	0.388584	0.469577
chr12	130713961	130717090	201.969	0.337955	0.0248043	6.546e-43	2.18861e-41
chr12	130719381	130719910	32.2006	-0.628914	0.0557141	1.27545e-30	2.40565e-29
chr12	130747791	130748580	83.7891	0.358394	0.0307321	4.11892e-32	8.35486e-31
chr12	130753121	130753140	4.80517	-0.0121783	0.101707	0.883099	0.910397
chr12	130761631	130762120	38.6218	-0.143645	0.0439049	0.000711067	0.00163704
chr12	130775801	130777160	215.043	0.0084714	0.0225463	0.725563	0.781615
chr12	130787811	130788790	57.9539	-0.310934	0.0395771	9.96419e-16	7.73659e-15
chr12	130789311	130789500	11.7224	-0.21373	0.0808028	0.00364615	0.00738746
chr12	130795871	130796160	12.7585	-0.258639	0.0834202	0.000586738	0.00136876
chr12	130818551	130819460	44.9754	0.214356	0.0420656	1.53339e-07	5.75512e-07
chr12	130826401	130826540	14.0768	-0.0673123	0.0757761	0.32459	0.403803
chr12	130838011	130840130	651.242	-0.0175655	0.0132168	0.182555	0.247062
chr12	130853371	130853790	24.4767	-0.23602	0.0575627	1.53793e-05	4.52745e-05
chr12	130870661	130873130	804.593	0.039061	0.0146629	0.00749909	0.014295
chr12	130876961	130877020	7.45963	-0.40249	0.101666	1.13037e-05	3.38401e-05
chr12	130878271	130878760	13.5472	-0.242885	0.075118	0.000424405	0.00101319
chr12	130878891	130880780	47.4659	-0.128631	0.0407075	0.00113798	0.00252946
chr12	130916251	130916730	43.5289	0.00432464	0.0404123	0.912553	0.933869
chr12	130948181	130948830	62.537	0.0864016	0.0355137	0.0129074	0.0233985
chr12	131007221	131007600	28.1144	-0.473549	0.0562768	4.87086e-18	4.45081e-17
chr12	131015971	131016590	64.1892	-0.0465306	0.0368659	0.196448	0.263015
chr12	131104451	131105340	74.1641	0.283633	0.0329245	2.11056e-18	1.9774e-17
chr12	131116481	131116580	10.8335	-0.20813	0.0904382	0.00856317	0.0161329
chr12	131132101	131132880	61.4929	0.170172	0.0358645	1.21461e-06	4.10662e-06
chr12	131137161	131137300	9.77836	-0.0593101	0.0800452	0.406008	0.487133
chr12	131141561	131141830	16.69	0.375421	0.0804363	4.91722e-07	1.74054e-06
chr12	131143191	131143510	13.975	0.238268	0.0792087	0.000920987	0.00208042
chr12	131159811	131159900	8.83363	-0.132161	0.0857737	0.0793277	0.119384
chr12	131222221	131222640	25.8423	-0.208909	0.0558633	8.14877e-05	0.000217048
chr12	131242951	131243180	20.3065	0.167958	0.0674294	0.00712694	0.0136419
chr12	131277371	131277420	4.81325	-0.409962	0.127128	0.000170884	0.000434243
chr12	131277721	131277850	6.51293	-0.37942	0.110296	9.58607e-05	0.000252927
chr12	131311361	131311470	7.41238	0.0666868	0.0907073	0.39272	0.473699
chr12	131327841	131328170	17.8659	-0.224809	0.0696891	0.000483709	0.00114344
chr12	131379531	131381020	87.582	0.0344401	0.0313989	0.265015	0.33993
chr12	131388221	131389220	70.7024	-0.495168	0.0386641	1.51868e-38	4.16271e-37
chr12	131390391	131391390	82.051	-0.577979	0.0420597	4.18237e-44	1.46812e-42
chr12	131429581	131429610	4.59286	-0.347948	0.128874	0.0011715	0.00259802
chr12	131434381	131435060	59.1078	0.114147	0.0513859	0.0194931	0.0340208
chr12	131454631	131454990	44.0795	-0.155497	0.0415011	0.000112081	0.000292767
chr12	131458441	131458640	10.135	-0.337824	0.0925732	5.18159e-05	0.000142053
chr12	131460331	131461220	41.145	-0.0781701	0.044751	0.070636	0.107724
chr12	131475181	131475280	7.65055	0.00609859	0.0857377	0.934932	0.950968
chr12	131487541	131488370	39.9667	0.235673	0.0482549	3.95353e-07	1.41565e-06
chr12	131511321	131511760	21.6466	0.249965	0.0636483	2.90314e-05	8.23882e-05
chr12	131547111	131548140	87.0836	-0.565414	0.0395063	1.0789e-47	4.38362e-46
chr12	131552971	131553710	49.3078	-0.0551089	0.0438323	0.190781	0.256515
chr12	131555521	131555960	29.8635	-0.128435	0.0610474	0.0244856	0.0418068
chr12	131561121	131561260	8.68843	-0.0720492	0.0866517	0.340948	0.42088
chr12	131564301	131564330	5.95261	-0.192561	0.104779	0.0280334	0.0471851
chr12	131583061	131583590	24.7597	0.336487	0.0600674	4.53186e-09	2.00273e-08
chr12	131595261	131595790	28.2632	0.281123	0.0641323	3.23734e-06	1.03946e-05
chr12	131604051	131604710	38.0591	0.232035	0.0457914	1.98012e-07	7.34001e-07
chr12	131608941	131609460	32.4703	0.14589	0.0488224	0.00183089	0.00392173
chr12	131618221	131618560	20.7993	-0.021021	0.062046	0.717223	0.774669
chr12	131621731	131622440	31.3814	-0.399171	0.0562429	2.09184e-13	1.35612e-12
chr12	131624361	131625380	44.8011	-0.0409284	0.0445834	0.380208	0.461179
chr12	131646661	131646730	5.93665	0.0299832	0.091944	0.709359	0.767971
chr12	131661391	131661460	4.98756	0.0378294	0.0991881	0.646	0.713347
chr12	131710241	131712190	301.895	0.0871398	0.019082	4.31232e-06	1.36203e-05
chr12	131755411	131755520	9.02662	-0.370139	0.0919782	9.89477e-06	2.98419e-05
chr12	131776041	131776790	47.4818	-0.0466873	0.0450393	0.275323	0.351139
chr12	131783881	131784590	32.1718	0.016405	0.0499092	0.731794	0.786877
chr12	131785341	131785810	17.9925	-0.150285	0.0691423	0.020974	0.0363499
chr12	131792791	131794000	45.7577	0.0707462	0.0461662	0.111722	0.16122
chr12	131804041	131804610	24.4528	-0.563975	0.0591099	1.43189e-22	1.73517e-21
chr12	131810671	131811300	39.862	-0.570509	0.0463899	9.56343e-36	2.30692e-34
chr12	131825051	131825610	28.4614	-0.296348	0.0560838	3.85885e-08	1.54783e-07
chr12	131826121	131826370	11.4834	-0.141355	0.079928	0.0478541	0.0761856
chr12	131827671	131831690	618.324	-0.00974649	0.0146488	0.504261	0.583219
chr12	131832411	131833010	17.4572	0.0226461	0.0716196	0.729576	0.785026
chr12	131833481	131834750	88.5212	0.182981	0.0314495	3.25405e-09	1.45751e-08
chr12	131836281	131836440	11.7011	-0.367383	0.0849792	2.96848e-06	9.56978e-06
chr12	131851001	131851830	57.895	-0.0110631	0.0386041	0.768604	0.817486
chr12	131860271	131861380	49.512	-0.0210259	0.0411574	0.599218	0.671454
chr12	131862291	131863830	152.12	0.0225341	0.0261508	0.383595	0.464611
chr12	131867821	131868380	28.5229	-0.110386	0.0551262	0.0344891	0.0568358
chr12	131869911	131870440	28.152	-0.105038	0.0536369	0.0393644	0.0639671
chr12	131872251	131872470	12.4657	-0.012768	0.0795735	0.856904	0.889275
chr12	131893321	131896970	720.121	-0.0421005	0.012842	0.00101136	0.00226944
chr12	131911771	131913380	342.708	-0.0591781	0.0166685	0.000361442	0.00087275
chr12	131928321	131930560	633.055	0.0405695	0.0120589	0.000745973	0.00171136
chr12	131947501	131947520	5.0069	0.0208453	0.0983787	0.799369	0.842852
chr12	131949101	131951300	663.184	-0.00187192	0.0120571	0.876425	0.905167
chr12	131960191	131960460	12.3971	-0.25639	0.0824849	0.000598825	0.00139499
chr12	131990021	131991640	113.988	-0.268342	0.0273084	2.86376e-23	3.61227e-22
chr12	132001091	132002000	113.566	-0.0631909	0.02733	0.0191768	0.0335237
chr12	132051821	132052070	20.3065	-0.289173	0.0618453	8.02813e-07	2.77169e-06
chr12	132052201	132052410	8.45312	-0.355147	0.0960028	3.91375e-05	0.000109114
chr12	132077871	132078800	102.438	-0.620055	0.0314832	1.92273e-87	3.34062e-85
chr12	132083401	132085560	711.677	0.0229342	0.0119355	0.0541325	0.0850062
chr12	132117521	132117810	16.2303	-0.535646	0.0720553	1.13868e-14	8.1485e-14
chr12	132143351	132145360	403.371	0.192744	0.0152685	7.92996e-37	2.00434e-35
chr12	132153231	132154670	150.736	0.0445869	0.0233864	0.0544456	0.0854482
chr12	132155101	132155590	14.4696	-0.00771444	0.0685714	0.902557	0.925943
chr12	132161221	132161430	12.0395	-0.0318183	0.0791256	0.629753	0.698806
chr12	132161551	132163490	139.731	-0.22614	0.0297811	1.27291e-14	9.07963e-14
chr12	132164021	132164210	12.5782	-0.293961	0.0791018	6.80206e-05	0.000183253
chr12	132169961	132170640	35.1525	-0.0694997	0.048767	0.137536	0.193283
chr12	132188761	132190490	303.244	0.121465	0.017312	1.74431e-12	1.04818e-11
chr12	132196071	132196330	10.8168	-0.108608	0.083496	0.139661	0.195862
chr12	132204461	132206030	61.8513	0.231606	0.0406101	4.74664e-09	2.09362e-08
chr12	132219091	132219220	10.7533	-0.288347	0.086869	0.000229461	0.000571618
chr12	132222461	132222890	25.7408	0.368319	0.0563434	1.15338e-11	6.4782e-11
chr12	132238661	132238790	9.13869	0.168412	0.0927787	0.0351147	0.0577485
chr12	132275011	132275490	41.4707	0.298491	0.0433191	1.52152e-12	9.18978e-12
chr12	132276551	132277510	34.6843	0.101576	0.0468721	0.0243351	0.0415767
chr12	132279281	132279300	4.74945	0.109562	0.106014	0.204892	0.272781
chr12	132284341	132284440	9.29069	-0.105447	0.083829	0.153672	0.212791
chr12	132286161	132286850	62.4828	-0.0495256	0.0355061	0.154259	0.213505
chr12	132327541	132327640	7.16538	-0.0873754	0.0908322	0.263653	0.338433
chr12	132327971	132328030	5.52038	-0.0492825	0.0966137	0.543735	0.620333
chr12	132328891	132330010	109.792	-0.217172	0.0279492	3.51616e-15	2.62496e-14
chr12	132356781	132357070	21.6584	-0.368158	0.0681613	1.19278e-08	5.04655e-08
chr12	132366491	132366630	9.53528	-0.0393181	0.0807159	0.591443	0.664405
chr12	132374001	132374300	15.3683	-0.215521	0.0737843	0.00140007	0.00306193
chr12	132400071	132400550	19.104	0.0374232	0.06492	0.535345	0.612655
chr12	132413951	132415700	146.495	0.163914	0.0256428	1.00508e-10	5.19696e-10
chr12	132419671	132420170	24.1684	-0.464555	0.0629	1.8118e-14	1.27603e-13
chr12	132422171	132422500	14.6106	0.000178739	0.0693072	0.997951	0.99853
chr12	132423371	132424270	37.188	0.123785	0.0466589	0.00583801	0.0113707
chr12	132428751	132430560	81.9619	-0.387684	0.0371424	3.22468e-26	4.81826e-25
chr12	132432581	132433750	55.783	-0.270606	0.0404901	7.30919e-12	4.17252e-11
chr12	132444951	132446300	58.2881	-0.177252	0.0398986	4.43712e-06	1.39896e-05
chr12	132450311	132450850	27.1669	-0.00412829	0.0519054	0.942765	0.956917
chr12	132459281	132459300	4.88199	-0.38044	0.127993	0.00043879	0.00104525
chr12	132474531	132474680	7.37546	-0.240787	0.101399	0.00558219	0.0109165
chr12	132488731	132492100	573.44	0.141996	0.0188648	3.45489e-14	2.37872e-13
chr12	132493781	132494720	35.9871	-0.196556	0.0494271	3.33415e-05	9.38302e-05
chr12	132500491	132500950	15.947	-0.00854395	0.0746146	0.899187	0.923216
chr12	132501351	132501550	10.3552	-0.0402472	0.0862004	0.579677	0.653638
chr12	132505341	132507550	209.57	0.179961	0.0221271	2.3253e-16	1.89062e-15
chr12	132511781	132512850	32.383	-0.324893	0.0568232	2.46626e-09	1.11878e-08
chr12	132519511	132519580	7.26286	-0.291742	0.0999304	0.000848744	0.00192911
chr12	132523511	132524590	71.1272	0.0705868	0.0329709	0.0292314	0.0489982
chr12	132525611	132526680	72.8354	-0.24802	0.0340566	1.18077e-13	7.80152e-13
chr12	132530411	132530690	12.953	-0.464503	0.0870514	9.69703e-09	4.14227e-08
chr12	132534591	132535770	166.289	0.316844	0.025658	1.12553e-35	2.70632e-34
chr12	132542511	132543220	36.0075	-0.518543	0.0564582	3.95978e-21	4.40028e-20
chr12	132545101	132547190	88.7094	-0.0998841	0.0340226	0.0028005	0.0058012
chr12	132550281	132550330	5.35831	-0.457426	0.123053	2.39584e-05	6.88038e-05
chr12	132558071	132558320	10.0133	0.0896808	0.0827232	0.220892	0.290966
chr12	132558761	132558770	4.44149	0.136654	0.116602	0.135832	0.19118
chr12	132558951	132562440	431.528	0.0997491	0.0146037	7.0989e-12	4.05637e-11
chr12	132566641	132566990	16.4186	-0.960494	0.0823428	1.02104e-32	2.12768e-31
chr12	132582151	132582220	5.72468	-0.0546904	0.0977289	0.502859	0.581876
chr12	132593461	132594620	299.785	0.0802175	0.0165694	1.15221e-06	3.90705e-06
chr12	132597561	132599400	666.735	0.222346	0.0223096	8.07178e-24	1.0483e-22
chr12	132600051	132601230	126.063	0.0609841	0.0244755	0.0118599	0.0216758
chr12	132602671	132602730	6.55615	-0.179296	0.102845	0.0374273	0.0611391
chr12	132603901	132604620	49.6529	-0.281295	0.0397341	4.33445e-13	2.73879e-12
chr12	132610071	132611230	194.808	-0.0469319	0.0228755	0.038416	0.0625895
chr12	132614631	132615700	92.1018	0.118895	0.0293537	3.90808e-05	0.000108964
chr12	132617631	132617800	7.45561	-0.109007	0.093322	0.171998	0.234714
chr12	132617911	132618000	6.78814	-0.19613	0.100714	0.0217026	0.0374908
chr12	132618281	132620230	68.392	-0.263596	0.0386039	2.73838e-12	1.61839e-11
chr12	132621751	132623170	67.1461	-0.260555	0.0369933	6.46288e-13	4.02146e-12
chr12	132638591	132639340	83.1389	0.0435985	0.0320295	0.166298	0.227983
chr12	132676231	132676360	7.3972	-0.565307	0.105534	8.06887e-09	3.47615e-08
chr12	132686461	132688470	934.521	-0.0371289	0.011253	0.000943367	0.00212788
chr12	132689171	132689430	10.233	-0.0722259	0.0823146	0.320949	0.400023
chr12	132709781	132711970	485.334	-0.0437212	0.0148665	0.00315269	0.00646771
chr12	132723431	132723510	5.69463	-0.504853	0.118239	2.08592e-06	6.85343e-06
chr12	132724851	132724860	3.61694	-0.403113	0.144547	0.000716434	0.00164836
chr12	132760451	132762890	735.224	-0.088983	0.0147264	1.29726e-09	6.04274e-09
chr12	132766801	132766820	3.90291	-0.12229	0.118897	0.184426	0.249146
chr12	132767991	132769070	99.1736	-0.10131	0.0280552	0.000251047	0.000621465
chr12	132788921	132788960	5.34101	-0.261071	0.124999	0.00945799	0.0176498
chr12	132809331	132809660	24.5359	-0.274594	0.0575029	5.24997e-07	1.85204e-06
chr12	132810601	132810840	16.5653	-0.250608	0.0692101	9.62955e-05	0.000254016
chr12	132827971	132829710	352.186	0.0958257	0.0179202	7.53205e-08	2.92666e-07
chr12	132838031	132838160	6.35643	-0.261322	0.10694	0.0040722	0.00817628
chr12	132886731	132888530	955.469	-0.00286704	0.00990757	0.771895	0.820218
chr12	132904651	132905090	33.5389	-0.0575818	0.0511209	0.238278	0.310427
chr12	132907441	132909560	889.848	0.0595993	0.0117298	3.52903e-07	1.27117e-06
chr12	132954961	132957070	546.651	0.0933577	0.0133436	2.23213e-12	1.33023e-11
chr12	132964121	132964160	4.97634	-0.24003	0.120209	0.0136223	0.0245672
chr12	132977001	132977230	20.1252	-0.233729	0.0671813	0.000181679	0.000459839
chr12	132985701	132987190	406.029	0.129664	0.0150873	6.07602e-18	5.5184e-17
chr12	133036691	133038260	513.914	0.0672609	0.01538	1.1281e-05	3.37756e-05
chr12	133079441	133081560	1913.66	0.112561	0.0102536	3.79737e-28	6.29986e-27
chr12	133129591	133131200	1030.26	0.0590034	0.0125311	2.33581e-06	7.6279e-06
chr12	133181031	133182100	193.894	0.0957308	0.02348	3.82208e-05	0.000106739
chr13	17742831	17742960	8.25658	-0.151902	0.157248	0.130603	0.184709
chr13	18211701	18212660	343.837	-0.154275	0.0803503	0.028036	0.0471892
chr13	18212961	18213170	44.1291	-0.303398	0.123715	0.00216704	0.00458191
chr13	18213551	18213650	5.22084	0.0148442	0.118747	0.866757	0.897334
chr13	18609521	18609600	4.33749	-0.270584	0.129097	0.00876851	0.0164796
chr13	18741841	18741960	9.59085	0.080245	0.0811668	0.265857	0.340863
chr13	18978611	18978750	8.43236	-0.613086	0.0990978	5.51e-11	2.91785e-10
chr13	19344701	19344780	6.44509	-0.198379	0.107556	0.0261063	0.044285
chr13	19438971	19439350	23.6817	0.500921	0.0563609	8.07392e-20	8.29799e-19
chr13	19557541	19557710	9.74876	-0.546572	0.0924938	3.43018e-10	1.68834e-09
chr13	19564721	19565470	70.1317	0.218589	0.0346636	1.23102e-10	6.31968e-10
chr13	19573401	19573460	6.1131	-0.000982825	0.0916865	0.989712	0.992446
chr13	19587491	19588100	36.876	0.0472769	0.0455812	0.27906	0.355207
chr13	19601461	19602760	231.077	-0.268693	0.0210429	7.4887e-38	1.9906e-36
chr13	19619091	19619130	6.21604	-0.135152	0.10077	0.108344	0.156979
chr13	19627431	19627850	12.9558	-0.158033	0.0757056	0.0210434	0.036459
chr13	19632881	19634980	723.088	-0.0761489	0.0132281	7.74992e-09	3.344e-08
chr13	19639221	19639300	7.13609	-0.452814	0.102044	1.13554e-06	3.85325e-06
chr13	19678161	19678290	10.5005	0.00245305	0.0766711	0.972057	0.979135
chr13	19684801	19684900	6.45179	-0.295943	0.107709	0.00132711	0.00291427
chr13	19685051	19685710	20.9017	-0.115573	0.0585439	0.0359472	0.058973
chr13	19739831	19740100	16.3854	-1.13226	0.0765978	8.30996e-51	3.87096e-49
chr13	19766721	19766920	8.8212	-0.0534572	0.0855945	0.472241	0.552421
chr13	19780881	19780890	4.54449	0.010075	0.100797	0.904477	0.927385
chr13	19781491	19783560	423.437	-0.0493142	0.0181533	0.00629594	0.0121819
chr13	19788661	19788900	14.1179	-0.0668183	0.0741238	0.319292	0.398278
chr13	19818391	19818460	6.33713	-0.0454433	0.0951887	0.572428	0.646995
chr13	19845591	19846080	24.6885	0.179341	0.0571799	0.000905127	0.00204752
chr13	19860511	19865010	1584	0.0288538	0.011261	0.0102464	0.0189797
chr13	19888951	19888990	5.43858	0.0444683	0.0988785	0.594914	0.667486
chr13	19899481	19899640	11.8583	0.0157621	0.0769775	0.820279	0.860002
chr13	19927281	19927380	7.77131	-0.364298	0.101321	5.43182e-05	0.000148452
chr13	19940271	19940390	7.60943	-0.636958	0.108489	3.39072e-10	1.6696e-09
chr13	19957381	19960990	1376.4	0.02438	0.00941808	0.00953742	0.0177857
chr13	19984631	19985230	25.7622	0.075779	0.0535384	0.134718	0.189814
chr13	20047141	20047420	16.9744	-0.595019	0.0714453	7.1884e-18	6.49243e-17
chr13	20053091	20053400	16.9032	-0.0570249	0.0635143	0.33498	0.414681
chr13	20090521	20090580	6.82296	0.00938136	0.0914367	0.904786	0.927638
chr13	20093701	20094190	21.4763	0.149313	0.0606966	0.00865931	0.0162944
chr13	20094741	20095160	20.1817	0.162446	0.0614361	0.00439822	0.00877454
chr13	20106391	20107240	64.4363	-0.0782161	0.0354086	0.0240106	0.0410788
chr13	20118461	20119410	47.0991	0.429437	0.0432278	4.27344e-24	5.63495e-23
chr13	20120451	20120790	14.6135	-0.0627248	0.0726206	0.328959	0.408427
chr13	20125051	20126140	67.8262	0.232888	0.03631	5.57263e-11	2.94992e-10
chr13	20127541	20128630	55.2497	0.0449252	0.0387564	0.23468	0.306387
chr13	20136951	20136990	5.38185	0.21749	0.117227	0.0219111	0.0378165
chr13	20140261	20141570	60.2864	-0.03583	0.0392081	0.348468	0.428732
chr13	20156591	20157350	31.9099	0.031441	0.0490031	0.504709	0.583647
chr13	20157561	20157620	5.32926	0.21693	0.111461	0.0183398	0.0322042
chr13	20159311	20162000	294.961	-0.0765322	0.0195509	8.13364e-05	0.000216668
chr13	20163081	20164010	73.0816	0.163818	0.033354	5.51668e-07	1.94053e-06
chr13	20174511	20176380	220.91	0.191092	0.02289	9.73842e-18	8.72514e-17
chr13	20178181	20178200	4.38548	-0.0904166	0.106187	0.294572	0.371965
chr13	20179291	20179420	7.70466	0.0717516	0.0915839	0.349139	0.42943
chr13	20180931	20182860	263.983	0.00400652	0.0188514	0.830956	0.868502
chr13	20191951	20194100	110.695	-0.153072	0.028866	7.35648e-08	2.86147e-07
chr13	20194391	20194400	4.6756	0.0388198	0.104071	0.645821	0.713196
chr13	20197081	20197950	54.9583	0.193402	0.0395709	5.13899e-07	1.81512e-06
chr13	20209611	20210680	103.286	-0.149024	0.029007	1.8239e-07	6.78705e-07
chr13	20231591	20232710	44.1108	-0.135135	0.0440503	0.00150198	0.00326662
chr13	20270261	20270740	21.5778	0.003127	0.0563181	0.953537	0.964975
chr13	20340711	20341070	15.4836	0.286041	0.0723315	2.06371e-05	5.97595e-05
chr13	20359341	20360730	93.4443	0.45315	0.0321184	4.91239e-46	1.8769e-44
chr13	20363291	20364150	60.3655	-0.0638849	0.0360519	0.0700839	0.106982
chr13	20419991	20420150	6.28769	-0.252333	0.118307	0.00924224	0.0172877
chr13	20424991	20426340	70.5743	-0.205831	0.0347315	1.34213e-09	6.24351e-09
chr13	20440921	20442990	210.596	-0.22529	0.0218066	9.85142e-25	1.3525e-23
chr13	20462381	20462510	6.52164	-0.0478194	0.092125	0.544291	0.620863
chr13	20465531	20465860	13.6304	0.022824	0.0708078	0.725462	0.781546
chr13	20489311	20489440	7.56305	-0.379524	0.0964317	1.30538e-05	3.87681e-05
chr13	20494881	20496010	77.106	0.148036	0.035238	1.74059e-05	5.08788e-05
chr13	20521381	20522080	23.1715	-0.119992	0.0598504	0.0325823	0.0540142
chr13	20524641	20527100	449.522	0.0487778	0.0140276	0.000485838	0.00114801
chr13	20552911	20554060	131.675	0.0232384	0.0252525	0.35265	0.433042
chr13	20566191	20568350	1142.98	0.0127653	0.0110526	0.247212	0.320356
chr13	20593281	20593370	7.36279	-0.318241	0.102048	0.000379515	0.000913178
chr13	20608231	20609400	73.3577	-0.0902688	0.0341073	0.00691089	0.0132659
chr13	20664201	20664990	75.3116	-0.349803	0.0338532	1.00339e-25	1.4594e-24
chr13	20668231	20668270	4.94821	0.05489	0.100278	0.508669	0.587455
chr13	20668531	20669040	26.4789	-0.0964398	0.0526921	0.0545863	0.085637
chr13	20672941	20673010	6.92403	-0.579645	0.109611	1.062e-08	4.51584e-08
chr13	20678321	20679020	25.6399	-0.0755039	0.0547919	0.146481	0.204087
chr13	20681751	20682710	56.4645	-0.710334	0.0435176	4.015e-61	2.81416e-59
chr13	20702521	20705040	498.744	-0.147897	0.0152091	1.55988e-22	1.88535e-21
chr13	20708701	20709610	90.6726	-0.0812564	0.0312005	0.00806535	0.0152729
chr13	20712391	20713410	62.3415	0.221012	0.0363182	5.01709e-10	2.43061e-09
chr13	20713711	20714520	40.5593	-0.269093	0.0440708	3.26899e-10	1.61236e-09
chr13	20716901	20717790	38.0116	-0.16536	0.048377	0.000364817	0.00088011
chr13	20772931	20774430	314.713	0.200606	0.0169275	1.06534e-32	2.21757e-31
chr13	20799931	20800150	10.7509	0.0950897	0.0829931	0.194805	0.261143
chr13	20814041	20814950	41.0304	0.0930898	0.0446038	0.0307743	0.051323
chr13	20825551	20825700	10.6395	-0.48292	0.0866159	2.9883e-09	1.34459e-08
chr13	20828551	20829010	23.7933	0.0734663	0.0555503	0.160267	0.220771
chr13	20832141	20832210	6.82271	-0.0294862	0.0890654	0.702532	0.762179
chr13	20843251	20843440	15.4774	-0.483753	0.0730109	4.10127e-12	2.38832e-11
chr13	20847211	20847640	16.0727	-0.339321	0.0723197	5.51718e-07	1.94067e-06
chr13	20869731	20869860	9.82333	-0.236701	0.0921663	0.00341634	0.00695996
chr13	20872911	20874110	176.814	-0.220886	0.0222508	2.79448e-24	3.7293e-23
chr13	20882831	20883300	25.0252	0.025898	0.0542927	0.616624	0.687069
chr13	20901901	20903610	628.342	0.0205454	0.0132061	0.118679	0.170012
chr13	20924431	20925090	38.9569	-0.0302108	0.0438198	0.476585	0.556619
chr13	20943101	20944100	160.456	0.180744	0.0225237	5.67582e-16	4.48574e-15
chr13	20946081	20946460	16.0853	0.0699064	0.0677885	0.263223	0.337946
chr13	20997751	20997930	9.80809	-0.242492	0.0896035	0.00224635	0.00473639
chr13	21004371	21005330	50.5397	-0.117414	0.0405024	0.00283336	0.00586292
chr13	21006331	21007100	26.7823	-0.145039	0.0551037	0.00656831	0.012666
chr13	21007221	21007430	8.79703	-0.477737	0.0999751	1.98155e-07	7.34518e-07
chr13	21011541	21011600	6.59678	-0.00364937	0.0920545	0.963608	0.972609
chr13	21014261	21015270	34.682	0.342854	0.0549335	9.08316e-11	4.71769e-10
chr13	21016711	21016720	4.36748	-0.136394	0.114025	0.132273	0.186785
chr13	21016851	21017390	19.2515	-0.112009	0.06235	0.0541883	0.0850831
chr13	21021761	21021850	8.00646	-0.0775588	0.0875601	0.308873	0.387224
chr13	21033081	21035010	238.136	-0.340119	0.0206442	1.19791e-61	8.55633e-60
chr13	21043591	21044410	68.5538	-0.221919	0.0346844	6.6725e-11	3.50662e-10
chr13	21048001	21048260	16.8071	-0.176014	0.0688114	0.00552604	0.0108176
chr13	21058421	21058580	11.2283	-0.0572772	0.0799286	0.420791	0.501932
chr13	21060051	21062250	604.556	-0.0206041	0.0133025	0.120278	0.171982
chr13	21075131	21076480	79.271	0.235713	0.0382044	2.51732e-10	1.25639e-09
chr13	21079761	21080780	122.272	-0.578228	0.0300014	7.48041e-84	1.15838e-81
chr13	21105881	21106530	46.1162	0.11542	0.0441291	0.00676133	0.0130065
chr13	21110681	21111180	37.0163	0.00930079	0.0449707	0.830805	0.868384
chr13	21115311	21115520	15.8964	0.1085	0.0719043	0.0978826	0.143642
chr13	21124531	21125630	213.449	-0.0155595	0.0190385	0.410989	0.492156
chr13	21130121	21130660	22.215	0.475871	0.0624257	2.97336e-15	2.23124e-14
chr13	21139751	21141260	550.864	-0.0315511	0.0160071	0.0477134	0.0759861
chr13	21148651	21148830	10.3005	-0.0685662	0.0836904	0.351817	0.432215
chr13	21174571	21175270	33.1615	0.34778	0.0551402	5.59243e-11	2.95995e-10
chr13	21175551	21177450	725.928	0.139922	0.0127573	3.83736e-28	6.36558e-27
chr13	21180631	21180970	18.4647	0.0168232	0.0608843	0.765356	0.814911
chr13	21204731	21204780	6.18147	-0.0940946	0.0943737	0.240373	0.312756
chr13	21234601	21234920	20.0303	0.176873	0.0627256	0.00254883	0.00532098
chr13	21240751	21240910	10.0202	-0.039556	0.0788208	0.574915	0.64932
chr13	21242341	21242440	7.79691	-0.473246	0.0999813	2.65899e-07	9.71318e-07
chr13	21263611	21264510	108.478	-0.545287	0.0316353	1.15841e-67	1.02021e-65
chr13	21296901	21299130	460.028	0.0790119	0.0145473	5.02835e-08	1.99099e-07
chr13	21322941	21323170	9.73315	-0.0267097	0.080275	0.708546	0.767333
chr13	21325931	21326870	64.241	-0.0823254	0.0349658	0.0161602	0.0287001
chr13	21348221	21349360	93.5878	-0.292765	0.0310666	1.1885e-21	1.36417e-20
chr13	21410521	21410720	12.2393	-0.249752	0.085885	0.00114669	0.00254722
chr13	21420751	21421000	16.0462	-0.10317	0.066602	0.0937144	0.138263
chr13	21436011	21436050	5.40736	-0.0207354	0.0972651	0.799648	0.843081
chr13	21457741	21460120	629.392	-0.0233051	0.0170024	0.165237	0.226717
chr13	21465781	21466130	23.33	-0.235905	0.0646206	9.33488e-05	0.000246689
chr13	21476821	21477620	104.595	0.238581	0.0280796	7.63026e-18	6.88249e-17
chr13	21478841	21479590	45.3094	0.329765	0.041982	9.27947e-16	7.22284e-15
chr13	21528791	21529030	13.606	0.08172	0.072522	0.215775	0.28514
chr13	21558151	21558240	8.25981	0.0946147	0.0881262	0.216797	0.286275
chr13	21567651	21568330	28.5988	0.179059	0.0517982	0.000293117	0.000717857
chr13	21603081	21604800	792.91	0.0926926	0.0126533	2.04174e-13	1.32458e-12
chr13	21617041	21617240	10.8124	-0.0518509	0.0777653	0.457721	0.538246
chr13	21638371	21638430	6.84155	0.238898	0.101273	0.00596462	0.0115948
chr13	21639541	21640160	48.8046	0.698538	0.0470227	1.91089e-51	9.13339e-50
chr13	21668851	21672050	447.455	-0.0432082	0.0154959	0.00511736	0.010085
chr13	21672881	21675860	440.15	0.0309249	0.0156447	0.0471763	0.0752229
chr13	21676791	21676960	14.7058	0.173477	0.0747292	0.0105984	0.0195693
chr13	21701401	21701690	21.0129	-0.0233409	0.059902	0.678518	0.741619
chr13	21735741	21736470	56.0945	-0.152234	0.0395653	7.55067e-05	0.000202085
chr13	21812231	21812710	28.0414	-0.408	0.0584051	4.30954e-13	2.72415e-12
chr13	21849481	21849600	13.041	-0.10252	0.0749907	0.130583	0.184684
chr13	22061531	22062110	36.5532	-0.0199213	0.0481986	0.667169	0.731809
chr13	22065281	22065750	20.134	-0.222778	0.0654676	0.000264273	0.000651865
chr13	22451331	22451790	30.8287	-0.0297268	0.0520766	0.549823	0.62606
chr13	22717191	22717320	9.44258	-0.106443	0.0835993	0.148552	0.206588
chr13	22776521	22776720	11.6429	-0.0719	0.0811615	0.320532	0.399586
chr13	22789081	22789380	19.4091	-0.151029	0.0649929	0.0122202	0.0222711
chr13	22796161	22796350	13.1564	0.272256	0.0875448	0.000510364	0.00120188
chr13	22801511	22801610	10.2741	0.191306	0.0868265	0.012474	0.0226841
chr13	22838001	22838530	20.9595	0.230542	0.0636903	0.000111903	0.000292347
chr13	22871231	22871470	13.2535	-0.0486857	0.0719388	0.458169	0.53868
chr13	22879921	22882020	321.557	-0.0896803	0.0194988	3.6194e-06	1.15443e-05
chr13	22883541	22884830	74.2767	0.25416	0.0391329	2.84742e-11	1.54678e-10
chr13	22903421	22903760	14.53	-0.347524	0.079871	2.52541e-06	8.21191e-06
chr13	22914891	22916700	348.697	0.14017	0.0168856	7.20506e-17	6.06862e-16
chr13	23003601	23003730	8.47402	-0.0195344	0.0832329	0.790466	0.835604
chr13	23020321	23020670	36.7027	0.0319317	0.0440427	0.454198	0.534869
chr13	23086931	23087290	19.2705	0.216251	0.0652778	0.000381594	0.000917923
chr13	23088031	23088080	6.39841	0.0642382	0.0925488	0.417327	0.498489
chr13	23159161	23160980	126.991	0.193415	0.0316021	4.69059e-10	2.27904e-09
chr13	23268631	23268710	6.3182	-0.0176327	0.0896878	0.82479	0.863629
chr13	23289911	23290400	43.844	0.0946164	0.0422058	0.0207838	0.0360521
chr13	23319221	23320080	46.6151	0.341255	0.0423253	1.63359e-16	1.34394e-15
chr13	23321101	23322190	57.628	0.223298	0.0371492	7.77904e-10	3.70229e-09
chr13	23323901	23324950	50.83	-0.230027	0.0426216	2.68296e-08	1.09407e-07
chr13	23330401	23330690	15.6629	-0.376318	0.0763295	1.38117e-07	5.21057e-07
chr13	23344711	23346050	111.28	-0.230653	0.0270124	5.49943e-18	5.00501e-17
chr13	23348621	23349110	24.5115	-0.0196472	0.0545066	0.704735	0.764073
chr13	23365831	23365900	5.48012	-0.155865	0.110659	0.0814642	0.12224
chr13	23374861	23376350	439.313	0.00426258	0.0174831	0.806449	0.848698
chr13	23377001	23379100	631.38	-0.127724	0.0153044	5.17086e-17	4.40217e-16
chr13	23379581	23382910	144.665	0.154008	0.0256386	1.22589e-09	5.72438e-09
chr13	23390381	23390440	6.30286	-0.31252	0.108515	0.000841184	0.00191321
chr13	23407041	23407100	5.45673	-0.299815	0.115885	0.00212985	0.00451012
chr13	23411721	23412460	28.1436	0.11368	0.051706	0.0211548	0.0366333
chr13	23427091	23428040	46.027	-0.572309	0.0441864	2.48651e-39	7.06494e-38
chr13	23431911	23434920	532.504	-0.0251292	0.0134387	0.0607045	0.094129
chr13	23437161	23437240	6.81143	0.370741	0.102979	5.42143e-05	0.000148194
chr13	23438391	23438530	8.35568	-0.287596	0.100685	0.00104126	0.00233095
chr13	23449001	23450010	95.9093	-0.504915	0.0333959	1.19323e-52	5.98712e-51
chr13	23450871	23450880	4.39496	0.0425295	0.103652	0.614385	0.685073
chr13	23465841	23467470	305.593	0.055794	0.0163111	0.000590273	0.00137647
chr13	23469971	23470350	19.3343	-0.238805	0.0671575	0.000134433	0.000347127
chr13	23470561	23471470	38.3534	-0.275113	0.0474264	1.97962e-09	9.05843e-09
chr13	23493701	23493860	9.62305	-0.137581	0.0830444	0.0611426	0.0947481
chr13	23506111	23507530	158.243	-0.222474	0.0246359	7.08566e-20	7.30408e-19
chr13	23511131	23511250	8.10715	-0.028819	0.0848742	0.699223	0.759439
chr13	23513561	23513790	12.6016	-0.502557	0.080378	4.61435e-11	2.46285e-10
chr13	23547051	23547590	27.7954	-0.141846	0.0520055	0.00423168	0.00847142
chr13	23551731	23552130	17.7881	-0.00506507	0.062837	0.931199	0.948148
chr13	23558421	23559910	259.597	-0.171129	0.0198756	4.26026e-18	3.91341e-17
chr13	23567911	23568290	19.9476	-0.0495891	0.0604191	0.385186	0.466218
chr13	23569771	23571800	402.153	0.0613469	0.0182463	0.000722616	0.00166141
chr13	23572621	23572960	12.3117	-0.0402189	0.0794491	0.569977	0.644736
chr13	23578401	23580300	607.242	-0.045752	0.0154748	0.00384383	0.00775561
chr13	23583641	23583700	6.08355	-0.0477438	0.094314	0.549559	0.62583
chr13	23586451	23586830	17.1646	-0.0906884	0.0665322	0.140527	0.196899
chr13	23608351	23610580	180.026	0.175474	0.0229061	1.06899e-14	7.66501e-14
chr13	23611071	23611390	18.7296	0.207728	0.0683782	0.000872024	0.00197829
chr13	23613681	23613890	14.4549	-0.137991	0.0767547	0.0456459	0.0730207
chr13	23614121	23614250	9.93484	-0.0929739	0.0835121	0.206609	0.274761
chr13	23614981	23616550	517.349	-0.0381301	0.0155	0.0134949	0.024363
chr13	23618451	23618560	7.90201	-0.609372	0.103796	3.85057e-10	1.8862e-09
chr13	23620921	23621770	50.819	-0.273925	0.0431808	6.71618e-11	3.52883e-10
chr13	23626241	23627650	119.459	-0.225708	0.0271517	3.8396e-17	3.29583e-16
chr13	23631461	23632730	108.547	0.471613	0.0294368	1.07823e-58	6.88283e-57
chr13	23637891	23638470	26.2379	-0.299364	0.0558416	2.18048e-08	8.97018e-08
chr13	23639561	23640090	25.203	-0.480573	0.0585931	3.07037e-17	2.65338e-16
chr13	23643961	23644190	10.5394	-0.109122	0.0822213	0.142766	0.199595
chr13	23653811	23654720	52.0526	-0.441987	0.0448888	9.33203e-24	1.20761e-22
chr13	23656651	23657000	21.9695	-0.105072	0.0594172	0.0595125	0.0924815
chr13	23672791	23673160	12.4117	-0.528508	0.0835006	2.63396e-11	1.43549e-10
chr13	23673371	23673620	12.5063	-0.547943	0.0886737	5.87496e-11	3.10253e-10
chr13	23696711	23696950	12.9836	-0.385959	0.0806941	2.80767e-07	1.02305e-06
chr13	23705431	23706140	30.0044	-0.15579	0.0520779	0.00169678	0.00365636
chr13	23719431	23719450	4.53611	-0.255977	0.129045	0.0124174	0.0225946
chr13	23723221	23723820	22.1026	0.197507	0.0608097	0.000544717	0.00127681
chr13	23742011	23742120	10.7265	-0.384061	0.0866628	1.51739e-06	5.07113e-06
chr13	23752871	23754280	211.565	-0.756674	0.0230802	4.45653e-237	3.0724e-233
chr13	23762831	23763820	87.9654	-0.633724	0.0318789	5.17121e-89	9.37201e-87
chr13	23790941	23791110	8.23879	-0.169409	0.094819	0.0369132	0.060383
chr13	23791361	23791550	10.8407	-0.0043742	0.0778287	0.949811	0.9623
chr13	23842281	23843220	139.638	0.3068	0.024608	2.96961e-36	7.32642e-35
chr13	23851041	23851500	14.7906	0.25175	0.0801421	0.000535189	0.00125613
chr13	23855831	23857050	384.676	-0.0331395	0.0154748	0.0315397	0.0524659
chr13	23858721	23858730	4.3419	0.0103355	0.102524	0.911541	0.933076
chr13	23876401	23876530	18.0583	-0.0285314	0.0618963	0.649157	0.716095
chr13	23881041	23881310	12.0162	-0.0952517	0.0772653	0.169705	0.232033
chr13	23888241	23890500	902.524	-0.0309602	0.0123388	0.0119042	0.0217489
chr13	23899521	23900090	24.6728	-0.134326	0.0552698	0.0103067	0.0190808
chr13	23903351	23904560	40.8257	0.17708	0.0456123	5.71549e-05	0.000155689
chr13	23905831	23906030	13.1894	-0.525217	0.0871603	1.66322e-10	8.43425e-10
chr13	23921481	23921830	40.5952	-0.136643	0.0431833	0.0010748	0.00239997
chr13	23941301	23941740	29.9988	-0.305762	0.0516508	8.33029e-10	3.9533e-09
chr13	23960671	23960820	16.0554	-0.161613	0.0681721	0.010278	0.0190327
chr13	23965471	23965640	11.0133	-0.237175	0.0853072	0.00178446	0.00383012
chr13	23969751	23969990	9.88261	-0.0270882	0.0801739	0.704989	0.764291
chr13	23978821	23981130	773.96	0.0786224	0.0139002	1.37943e-08	5.7958e-08
chr13	23984291	23985260	55.6981	-0.418786	0.0401024	2.4307e-26	3.65376e-25
chr13	23992661	23993580	41.32	0.138918	0.046232	0.00180049	0.00386151
chr13	23995711	23995980	15.6175	0.08698	0.0702669	0.17638	0.239897
chr13	24004901	24006090	41.2544	-0.209667	0.0443454	1.04018e-06	3.5463e-06
chr13	24020111	24021020	42.5598	0.087621	0.0414953	0.029608	0.0495673
chr13	24033951	24034290	14.9889	-0.374283	0.0784588	3.12001e-07	1.13122e-06
chr13	24035911	24036580	25.4203	-0.458331	0.0571727	1.47189e-16	1.21468e-15
chr13	24038231	24040230	503.173	-0.161109	0.0164167	6.11008e-23	7.5757e-22
chr13	24040861	24041150	17.7042	-0.835646	0.0824102	1.50331e-25	2.1646e-24
chr13	24050311	24051060	52.4012	-0.208013	0.0399623	8.83491e-08	3.40486e-07
chr13	24052301	24054410	133.148	0.370997	0.0268292	3.26718e-44	1.15297e-42
chr13	24059071	24060260	78.0934	-0.153838	0.0323975	1.31539e-06	4.43119e-06
chr13	24063151	24064310	94.9312	-0.142043	0.0289535	6.3489e-07	2.2182e-06
chr13	24066461	24067300	89.2353	-0.515315	0.0333772	7.32339e-55	4.03135e-53
chr13	24074681	24074910	12.6365	-0.255504	0.0782491	0.00034413	0.000833458
chr13	24076341	24076450	6.30366	-0.0795399	0.0947764	0.322566	0.401713
chr13	24078381	24078660	15.5836	0.241807	0.0747839	0.000421606	0.00100702
chr13	24080151	24080570	23.527	-0.537447	0.0647238	1.00801e-17	9.01976e-17
chr13	24083201	24084840	160.347	0.100786	0.0240874	2.36239e-05	6.7885e-05
chr13	24085681	24086040	16.8453	-0.210003	0.0797993	0.00343808	0.00700094
chr13	24086721	24087850	40.5054	0.0538103	0.0453461	0.219172	0.288992
chr13	24092831	24093380	22.5527	-0.369251	0.0643748	1.77168e-09	8.14241e-09
chr13	24096971	24097390	21.7066	0.338355	0.0661112	6.37326e-08	2.49592e-07
chr13	24099671	24099730	6.40597	-0.103023	0.0963599	0.205655	0.273634
chr13	24103841	24104010	9.63282	0.132137	0.0850233	0.0772391	0.116604
chr13	24104601	24104610	4.22846	-0.0423599	0.104479	0.617037	0.687425
chr13	24108041	24108550	25.0828	0.132932	0.0591446	0.016726	0.0296178
chr13	24109921	24110530	32.7786	-0.421977	0.0536083	5.19999e-16	4.11969e-15
chr13	24112431	24113340	48.687	-0.0899545	0.0435675	0.0327583	0.0542782
chr13	24119691	24120140	20.1512	-0.295347	0.0664496	2.02226e-06	6.65402e-06
chr13	24120281	24120350	5.97645	-0.353187	0.113948	0.000330761	0.000803315
chr13	24124981	24125200	10.7593	-0.484048	0.0911942	1.2519e-08	5.28356e-08
chr13	24127511	24127640	9.5443	0.119116	0.0853804	0.112023	0.161608
chr13	24130241	24130700	16.8202	-0.0436896	0.0661139	0.471996	0.552187
chr13	24134241	24135660	91.2431	-0.251918	0.0317445	7.4141e-16	5.8092e-15
chr13	24135781	24135890	7.54073	-0.105923	0.0927111	0.182059	0.246501
chr13	24139071	24139340	12.018	-0.428901	0.0867145	1.03348e-07	3.9528e-07
chr13	24141461	24141970	30.1893	0.327601	0.0528812	1.33282e-10	6.81999e-10
chr13	24144521	24146430	384.489	-0.179682	0.0183227	5.91123e-23	7.33494e-22
chr13	24148181	24150380	655.751	0.0218147	0.0152081	0.149751	0.208066
chr13	24152451	24152600	8.69247	-0.0144828	0.0817625	0.841932	0.877367
chr13	24158271	24158530	12.4877	-0.338065	0.0829565	9.29138e-06	2.81306e-05
chr13	24159501	24163830	813.442	-0.0156087	0.0153945	0.308099	0.386419
chr13	24164281	24169830	371.072	0.154637	0.0167094	1.38794e-20	1.49259e-19
chr13	24170311	24170440	8.55871	-0.00135353	0.0836307	0.985567	0.989408
chr13	24175131	24175180	5.64251	-0.0566773	0.0974817	0.48807	0.567689
chr13	24175511	24175570	5.58659	0.122637	0.103524	0.150487	0.208953
chr13	24175701	24177370	72.2802	-0.0300693	0.0340517	0.368136	0.448905
chr13	24178611	24179930	54.7675	0.240905	0.0395414	4.11714e-10	2.01113e-09
chr13	24180631	24181590	46.5867	-0.026164	0.0398785	0.50055	0.579686
chr13	24183821	24184080	10.1852	0.0528565	0.0787589	0.453771	0.534414
chr13	24184281	24185250	25.6985	0.138817	0.055965	0.00873579	0.0164252
chr13	24186591	24187590	72.0199	-0.122657	0.0365859	0.000591346	0.00137874
chr13	24188981	24189430	13.4111	-0.206274	0.0787064	0.00369148	0.0074731
chr13	24194461	24194510	5.09321	-0.116771	0.104283	0.173552	0.23658
chr13	24202341	24202450	7.60883	0.0456012	0.0857628	0.544331	0.620901
chr13	24202851	24202890	4.76912	-0.0557237	0.102687	0.50731	0.586137
chr13	24203001	24204200	112.5	-0.0431242	0.028767	0.128454	0.182085
chr13	24205281	24205300	4.49734	-0.322238	0.130118	0.00248139	0.00519196
chr13	24207841	24209030	62.7207	0.156908	0.0370595	1.43501e-05	4.2415e-05
chr13	24212651	24213320	24.0003	-0.0181797	0.0566696	0.734732	0.789378
chr13	24214581	24216670	620.951	0.22666	0.0142324	1.74408e-57	1.06144e-55
chr13	24217291	24221280	295.906	0.0824691	0.0174806	2.12125e-06	6.96288e-06
chr13	24225201	24225230	4.61569	-0.122459	0.108751	0.163777	0.224994
chr13	24225441	24225490	4.51888	-0.0866705	0.106867	0.316157	0.394937
chr13	24225601	24225790	6.70485	-0.146928	0.0969992	0.0741123	0.112417
chr13	24225901	24225910	4.24935	0.0189548	0.105977	0.823699	0.862827
chr13	24226041	24226120	6.12782	-0.0131879	0.0915249	0.866495	0.897133
chr13	24226971	24227040	6.33404	-0.13537	0.0985675	0.10305	0.150231
chr13	24228741	24229440	27.8058	-0.0440702	0.0515296	0.371084	0.451929
chr13	24230711	24230950	9.25638	-0.295678	0.0907192	0.000273115	0.000672233
chr13	24232651	24234250	83.7379	-0.0951411	0.0323927	0.00278161	0.00576581
chr13	24234701	24234790	7.59717	0.0223215	0.0864165	0.767273	0.816421
chr13	24246541	24246600	5.32311	-0.0876723	0.10104	0.294818	0.372221
chr13	24250661	24251140	15.439	-0.536969	0.0756029	1.26434e-13	8.33227e-13
chr13	24263471	24263990	18.5898	-0.502209	0.071501	2.4059e-13	1.55143e-12
chr13	24270011	24273220	506.038	-0.123251	0.0149781	1.43655e-16	1.18637e-15
chr13	24274821	24274890	6.28773	-0.0255347	0.0914229	0.744757	0.797853
chr13	24275191	24275290	7.17242	-0.130959	0.0929868	0.100553	0.147064
chr13	24281691	24282540	27.6695	0.112454	0.0560524	0.0339371	0.05603
chr13	24292291	24292880	26.48	0.0936168	0.053936	0.0715521	0.108969
chr13	24293451	24294390	71.6605	0.184429	0.0383479	7.93526e-07	2.74094e-06
chr13	24307371	24308960	42.8404	-0.0957846	0.0458213	0.0301141	0.0503335
chr13	24328001	24328500	20.7745	-0.0925643	0.0607262	0.103796	0.15119
chr13	24388751	24389010	17.8204	-0.286696	0.0668355	4.91303e-06	1.54005e-05
chr13	24459341	24460450	35.789	-0.424001	0.0485114	3.56313e-19	3.50645e-18
chr13	24502491	24503510	65.2871	0.0696229	0.0399905	0.0733933	0.111456
chr13	24511221	24513490	456.545	-0.0841739	0.0147078	9.25255e-09	3.96153e-08
chr13	24527091	24527150	5.60398	0.0379896	0.097088	0.641453	0.709239
chr13	24528861	24529290	23.5104	0.358367	0.0615635	1.29423e-09	6.02979e-09
chr13	24540911	24542330	112.307	-0.00829204	0.0269325	0.755293	0.806769
chr13	24555011	24555320	27.0002	0.164773	0.05885	0.00262091	0.00545843
chr13	24580261	24581100	92.3431	0.714807	0.0317039	1.0003e-113	3.99089e-111
chr13	24583951	24583980	5.22857	-0.0530672	0.0997525	0.52049	0.598674
chr13	24606041	24606100	4.83066	-0.0694814	0.100051	0.398907	0.479983
chr13	24627051	24627560	33.0238	0.35922	0.0481984	1.83524e-14	1.29196e-13
chr13	24630711	24631280	39.0719	-0.362202	0.0483584	1.35491e-14	9.64537e-14
chr13	24644201	24644290	6.54355	-0.0673836	0.0925389	0.393853	0.474842
chr13	24671041	24672080	68.0651	0.360832	0.0337167	2.01809e-27	3.22689e-26
chr13	24680281	24681070	42.8994	-0.0165041	0.0417663	0.684143	0.746273
chr13	24683351	24685430	143.835	0.555242	0.0258945	5.64992e-103	1.56809e-100
chr13	24692661	24692790	11.1466	0.0713047	0.0790337	0.305789	0.383969
chr13	24694221	24694370	18.0247	0.183901	0.0732317	0.00586715	0.0114215
chr13	24727781	24728430	63.7866	0.112064	0.034352	0.000867263	0.00196824
chr13	24746221	24746230	4.74632	-0.211068	0.132679	0.0379113	0.0618496
chr13	24746441	24747840	51.3482	-0.441714	0.0456132	5.09919e-23	6.35064e-22
chr13	24922041	24923780	772.125	-0.0653337	0.012275	9.50302e-08	3.64817e-07
chr13	24931851	24932070	9.4923	-0.104639	0.0850231	0.165473	0.227003
chr13	24935961	24936090	6.12548	0.0675542	0.0942008	0.399574	0.480645
chr13	24967921	24968880	177.892	0.605193	0.0241056	3.51988e-140	2.82702e-137
chr13	24982531	24983130	35.4263	-0.220188	0.0514205	7.71571e-06	2.3587e-05
chr13	24984261	24984380	8.22521	-0.28387	0.100423	0.00128077	0.00282056
chr13	24995201	24995810	41.8788	0.122036	0.0431795	0.00350273	0.00712099
chr13	24997521	24997650	11.5289	-0.159227	0.0827133	0.0300747	0.0502734
chr13	25005061	25005590	39.8306	-0.103545	0.0449917	0.0170536	0.0301396
chr13	25017841	25019090	86.1006	-0.127486	0.033709	0.000114008	0.000297468
chr13	25037111	25037640	38.4224	0.12286	0.0434886	0.00349038	0.00709822
chr13	25046701	25047810	189.359	-0.270148	0.0230578	3.27202e-32	6.66524e-31
chr13	25085241	25085600	29.0497	0.268556	0.0528359	1.15125e-07	4.3825e-07
chr13	25095981	25096180	9.64579	-0.0609626	0.0834594	0.407487	0.488615
chr13	25111101	25111570	21.7862	0.285423	0.0639778	2.34003e-06	7.64126e-06
chr13	25112581	25112710	9.70042	0.24045	0.0907102	0.00266367	0.00554101
chr13	25113991	25114970	106.82	0.140447	0.0268119	1.12794e-07	4.29663e-07
chr13	25131831	25133370	132.031	0.188186	0.0257315	1.36515e-13	8.97776e-13
chr13	25136841	25138380	228.359	0.320514	0.0206	3.30726e-55	1.85553e-53
chr13	25143641	25144400	37.1398	0.240491	0.0456675	5.20025e-08	2.05565e-07
chr13	25149361	25150560	136.942	0.00184628	0.0274662	0.945972	0.959323
chr13	25153331	25154580	167.47	-0.328999	0.0242319	1.20253e-42	3.9728e-41
chr13	25165331	25165550	8.88694	-0.398658	0.0990912	8.35727e-06	2.54507e-05
chr13	25167501	25168040	19.0388	0.20766	0.0693658	0.00117813	0.00261124
chr13	25168811	25172640	541.833	0.0239075	0.0143822	0.0953993	0.140427
chr13	25177021	25177340	14.9515	-0.912963	0.0868749	3.8871e-27	6.11722e-26
chr13	25180011	25182210	357.21	0.127928	0.0221384	5.43812e-09	2.38264e-08
chr13	25190241	25190990	28.7821	0.00183298	0.0507717	0.970159	0.977635
chr13	25203331	25203680	13.8141	0.00219385	0.0747828	0.974096	0.980685
chr13	25214841	25215230	20.5105	-0.0602877	0.0601362	0.285794	0.36252
chr13	25217091	25218160	91.6607	0.0152801	0.0295731	0.600328	0.672458
chr13	25226141	25226230	8.67725	-0.0810446	0.0842978	0.27459	0.350322
chr13	25232861	25233350	23.9954	0.159811	0.0583947	0.00365871	0.00741159
chr13	25249191	25249430	30.1573	-0.142423	0.0492153	0.0024856	0.00519963
chr13	25267851	25267940	9.84691	0.126212	0.0837255	0.087738	0.130481
chr13	25274631	25275190	40.2846	-0.0875161	0.0434364	0.0373259	0.060988
chr13	25281611	25282090	21.6382	0.271049	0.0629691	5.02778e-06	1.57387e-05
chr13	25286321	25288040	387.993	0.0356341	0.0161571	0.0267678	0.045276
chr13	25292161	25292660	58.1237	0.702351	0.0385824	3.88258e-75	4.48811e-73
chr13	25300831	25302570	565.537	0.00341116	0.0140559	0.807965	0.849899
chr13	25371591	25373020	192.179	-0.0820375	0.0211764	9.46638e-05	0.00024998
chr13	25375691	25376020	22.6302	0.0191356	0.0567529	0.722052	0.778694
chr13	25468341	25469340	81.5465	-0.216267	0.0312077	1.88872e-12	1.13227e-11
chr13	25574531	25574740	38.5714	-0.00628134	0.0441261	0.883042	0.910361
chr13	25630501	25630520	4.86323	0.121439	0.108434	0.165933	0.227564
chr13	25738451	25738760	18.6394	-0.159951	0.0669439	0.00975972	0.01816
chr13	25753341	25753420	6.1881	-0.333563	0.117845	0.000861264	0.00195579
chr13	25820371	25820390	4.80198	-0.187127	0.115241	0.0439238	0.070552
chr13	25881751	25882550	60.9883	-0.323381	0.0368234	3.85053e-19	3.78107e-18
chr13	25910821	25911670	78.5807	-0.188767	0.0432107	6.17144e-06	1.91002e-05
chr13	25945451	25946230	53.9307	-0.0267195	0.0392802	0.485181	0.564958
chr13	25963561	25964100	25.1403	0.0890805	0.0582645	0.103952	0.151401
chr13	25977291	25977670	19.3316	-0.0659428	0.0615535	0.252394	0.326066
chr13	25980441	25980550	8.95976	0.0185612	0.0800424	0.794739	0.839039
chr13	25988841	25988850	4.2904	0.0380836	0.104528	0.65469	0.720888
chr13	26037401	26037560	16.8018	0.459369	0.0743581	8.29371e-11	4.32343e-10
chr13	26050051	26050190	9.15946	0.0662333	0.086741	0.381704	0.462704
chr13	26050531	26052490	177.303	-0.106368	0.0240121	7.63099e-06	2.33429e-05
chr13	26062931	26063120	18.7818	-0.0883051	0.0647492	0.141598	0.198201
chr13	26072341	26072550	6.41677	0.124892	0.0997211	0.134683	0.189779
chr13	26095721	26097080	163.818	0.460863	0.0353927	9.51524e-40	2.75582e-38
chr13	26182981	26183160	11.2665	-0.297162	0.0871376	0.000155766	0.000398293
chr13	26184651	26185160	33.7936	0.0465865	0.046058	0.294672	0.372075
chr13	26185921	26187140	105.256	-0.029901	0.0279334	0.278546	0.354631
chr13	26220731	26220810	8.52197	0.285695	0.097041	0.000810567	0.00184843
chr13	26221191	26223090	657.244	0.0323767	0.0127515	0.0109104	0.0200916
chr13	26227291	26227500	10.9945	-0.28609	0.0948278	0.000621257	0.00144362
chr13	26227681	26228600	77.6237	-0.0311618	0.031591	0.315636	0.394384
chr13	26253381	26256160	888.522	0.0276916	0.0138945	0.0455783	0.0729255
chr13	26299531	26299580	5.88895	0.0151826	0.0950123	0.851295	0.884818
chr13	26357721	26358070	19.3769	-0.220477	0.0651574	0.000284875	0.000698933
chr13	26363691	26363880	11.4165	0.461185	0.0891292	2.76743e-08	1.12713e-07
chr13	26364911	26365320	15.5568	0.222029	0.0754177	0.00125371	0.00276568
chr13	26377161	26377280	11.7075	0.0873706	0.0765154	0.204916	0.272804
chr13	26423731	26423920	10.7491	-0.894132	0.0967294	1.23248e-21	1.41332e-20
chr13	26473181	26473190	4.17379	-0.118867	0.112714	0.183721	0.248362
chr13	26473651	26473760	7.52445	-0.214565	0.099991	0.0118848	0.0217168
chr13	26475591	26477200	140.35	-0.170178	0.0257101	2.09644e-11	1.15249e-10
chr13	26482431	26482920	28.5414	0.0518922	0.0520924	0.296935	0.374448
chr13	26485351	26486030	30.7972	0.544924	0.0572052	1.65764e-22	1.99938e-21
chr13	26496391	26497340	76.6828	0.446706	0.0321341	9.32721e-45	3.36526e-43
chr13	26498891	26499410	20.2805	0.322819	0.0617188	3.91332e-08	1.56851e-07
chr13	26502971	26503150	15.7506	0.269029	0.0765633	0.000126825	0.000328769
chr13	26515841	26516000	7.07113	-0.294568	0.107866	0.00140884	0.0030794
chr13	26526201	26526220	5.35534	0.0828928	0.101175	0.318437	0.397342
chr13	26529371	26529880	35.9948	0.0516535	0.0465931	0.263806	0.338593
chr13	26531111	26532720	244.771	-0.0289771	0.0204732	0.153943	0.213115
chr13	26540301	26540700	18.494	0.241256	0.0668929	0.000109671	0.000286872
chr13	26557041	26559270	680.157	-0.0387156	0.0145315	0.00750043	0.0142968
chr13	26560561	26562900	454.427	-0.0309878	0.0181805	0.0864359	0.128778
chr13	26587371	26587380	4.53239	0.0118679	0.100751	0.887144	0.913562
chr13	26589111	26591650	148.379	-0.0727994	0.0256767	0.00413299	0.00828886
chr13	26598441	26599240	33.8536	-0.130731	0.0491177	0.00543519	0.0106528
chr13	26601671	26602020	16.6777	0.0840502	0.0635925	0.156013	0.215616
chr13	26603951	26606350	121.046	0.134208	0.0315305	1.45956e-05	4.3099e-05
chr13	26616261	26616410	11.1721	0.182602	0.082307	0.012905	0.0233949
chr13	26628861	26628940	6.48834	0.0971773	0.095099	0.222242	0.292469
chr13	26656941	26657340	27.6104	-0.109949	0.0522617	0.0271876	0.0459059
chr13	26658121	26659360	102.758	0.27412	0.0317603	1.82084e-18	1.71238e-17
chr13	26662011	26662070	6.40043	0.0459786	0.0909372	0.556616	0.632358
chr13	26664961	26665310	19.2565	-0.115221	0.0704585	0.0732666	0.111276
chr13	26679471	26679670	10.906	0.0226968	0.076538	0.742462	0.795929
chr13	26687421	26688570	58.5265	0.172595	0.0375546	2.47118e-06	8.04576e-06
chr13	26698221	26699110	101.855	0.213464	0.0275133	3.89585e-15	2.89674e-14
chr13	26707631	26708200	41.2563	0.0936865	0.0422932	0.0223426	0.0384933
chr13	26719651	26719800	11.2392	-0.103417	0.0779948	0.142128	0.198836
chr13	26721261	26722500	111.277	0.0657339	0.0278893	0.0169214	0.0299278
chr13	26759681	26761410	89.7874	-0.161643	0.0349877	2.31245e-06	7.55505e-06
chr13	26762571	26763890	163.77	-0.401407	0.0300377	1.42281e-41	4.47006e-40
chr13	26779461	26779610	9.86903	-0.311056	0.0911247	0.00014022	0.000361211
chr13	26785921	26786130	10.8022	0.0790956	0.0778698	0.305104	0.383215
chr13	26791601	26791630	4.4471	-0.215623	0.119466	0.0247441	0.0421935
chr13	26811241	26812210	125.334	0.203951	0.032581	1.79691e-10	9.08971e-10
chr13	26830971	26831810	101.003	-0.102342	0.0348684	0.00267439	0.00556129
chr13	26834491	26834960	27.1272	0.158229	0.0530066	0.00171262	0.00368758
chr13	26836711	26837280	30.5877	0.127806	0.0536594	0.0122046	0.0222455
chr13	26853841	26854090	14.8716	0.17067	0.0735988	0.0107984	0.0199044
chr13	26855241	26856420	71.5725	-0.0749972	0.0365103	0.0355155	0.058342
chr13	26862141	26862160	4.72069	-0.0883717	0.102693	0.296864	0.374374
chr13	26867401	26867890	25.5307	-0.0597055	0.0538914	0.244084	0.316864
chr13	26872661	26873310	33.332	0.357403	0.0505004	2.88538e-13	1.84872e-12
chr13	26880741	26881680	65.2811	-0.396898	0.0435212	1.18078e-20	1.27506e-19
chr13	26914841	26915280	17.7246	-0.0491777	0.0668092	0.428537	0.509675
chr13	26923931	26924210	15.0767	-0.110124	0.0721236	0.0937876	0.138356
chr13	26929981	26930880	82.4838	0.413666	0.0337406	2.36166e-35	5.5997e-34
chr13	26946841	26947380	38.3604	0.0350672	0.0433576	0.404327	0.48541
chr13	26965641	26966590	76.0882	-0.0645799	0.0389309	0.0883356	0.131255
chr13	26972331	26972340	4.26829	-0.0964882	0.111066	0.274383	0.350094
chr13	26985081	26985770	46.296	0.0600568	0.0397403	0.120869	0.172719
chr13	26990071	26990180	7.93795	-0.266237	0.100553	0.00222752	0.00469979
chr13	26991511	26991760	12.7919	-0.485999	0.0852554	1.37737e-09	6.40088e-09
chr13	27005671	27005810	10.0962	-0.0185965	0.0797579	0.79299	0.837639
chr13	27006551	27007500	42.2914	-0.134013	0.0437917	0.00110287	0.00245758
chr13	27022511	27023320	68.6743	-0.265104	0.0362463	8.28264e-14	5.54279e-13
chr13	27034661	27036010	49.827	0.0930545	0.0419593	0.0222009	0.0382717
chr13	27042711	27043760	114.742	0.0143911	0.0263405	0.580814	0.654649
chr13	27053001	27053460	17.7197	-0.291897	0.0730319	1.64367e-05	4.82103e-05
chr13	27054371	27054470	7.16561	-0.247685	0.106779	0.00602085	0.0116943
chr13	27079501	27080000	20.416	-0.495869	0.0731867	1.45685e-12	8.81249e-12
chr13	27130121	27130210	5.96742	-0.746154	0.119485	3.04907e-11	1.65284e-10
chr13	27132881	27133000	8.22612	-0.070961	0.0910326	0.363147	0.443853
chr13	27170271	27172800	1391.64	-0.0358088	0.0114817	0.00177322	0.00380752
chr13	27183171	27183250	6.43884	0.187731	0.103162	0.030294	0.0506048
chr13	27194961	27195690	72.7088	0.016901	0.0386293	0.653762	0.7201
chr13	27250711	27252670	440.985	-0.00410569	0.0217061	0.848564	0.882566
chr13	27255311	27255630	9.80997	-0.604411	0.0980169	5.80878e-11	3.0689e-10
chr13	27263461	27264970	68.9613	0.259387	0.035308	6.96013e-14	4.68633e-13
chr13	27270111	27271660	536.707	-0.131723	0.0132286	1.70481e-23	2.17314e-22
chr13	27273871	27273900	6.08235	0.162098	0.101299	0.0565772	0.0884023
chr13	27338961	27339580	25.2848	-0.139813	0.0580263	0.0105598	0.0195054
chr13	27347151	27347600	20.1081	-0.0981605	0.0663591	0.116082	0.166729
chr13	27353231	27353420	9.05106	-0.341405	0.101422	0.000143829	0.000369773
chr13	27359141	27359690	32.7798	0.172335	0.0490728	0.000251117	0.000621631
chr13	27361731	27362770	144.022	0.0739661	0.0237356	0.00165379	0.00357042
chr13	27373041	27373160	9.41432	0.135622	0.0834214	0.0661439	0.101618
chr13	27374581	27376150	93.7984	0.279566	0.0315499	8.13006e-20	8.3537e-19
chr13	27380071	27380290	14.1729	0.200773	0.0733293	0.00274698	0.00570083
chr13	27403141	27403930	63.7391	-0.342766	0.0418927	5.76046e-17	4.8877e-16
chr13	27406441	27406550	8.7414	-0.0305241	0.0828439	0.6769	0.740255
chr13	27424071	27426440	434.414	0.0611953	0.0143458	1.86296e-05	5.42461e-05
chr13	27449351	27451350	397.12	0.0301505	0.0187079	0.104996	0.152746
chr13	27455471	27455490	6.64312	0.0678097	0.0924893	0.390796	0.47183
chr13	27481881	27482040	21.412	0.144293	0.0623453	0.0143776	0.0258038
chr13	27504941	27505030	6.74377	0.0627779	0.0904737	0.415419	0.496576
chr13	27523861	27523910	5.53303	0.0563076	0.0956399	0.485501	0.565247
chr13	27532991	27533690	75.4856	0.0613346	0.0308069	0.0430741	0.0693267
chr13	27540201	27540760	32.5514	-0.17695	0.0479933	0.000124744	0.000323686
chr13	27578241	27578950	26.25	0.0659347	0.0550546	0.207004	0.275202
chr13	27599931	27600350	20.6412	-0.065599	0.0618311	0.256658	0.330778
chr13	27607261	27607420	10.8313	-0.0485653	0.0776865	0.487084	0.566788
chr13	27619501	27622730	1013.65	-0.0531464	0.0104041	3.1014e-07	1.1249e-06
chr13	27631271	27631460	11.2434	-0.0457902	0.0747673	0.49933	0.578529
chr13	27637311	27637390	6.61397	0.018354	0.0907621	0.815608	0.856167
chr13	27638071	27639110	60.5105	0.130373	0.0363531	0.000241389	0.000599427
chr13	27644261	27644620	19.9033	0.394415	0.0678162	9.49759e-10	4.48184e-09
chr13	27665531	27665610	6.93405	0.0744066	0.0910909	0.342522	0.422539
chr13	27709561	27710080	24.7556	-0.0570029	0.0567576	0.288158	0.365019
chr13	27725511	27725520	4.24819	-0.0394688	0.103374	0.639984	0.70797
chr13	27727861	27729040	183.306	0.000546359	0.0214905	0.979688	0.984854
chr13	27744141	27745990	743.473	-0.128662	0.0172133	5.45547e-14	3.70653e-13
chr13	27746451	27746930	24.3925	-0.137913	0.0553159	0.00848834	0.016005
chr13	27770941	27771230	24.0062	0.122321	0.0571266	0.0232352	0.0398773
chr13	27776081	27776180	6.78582	-0.0438179	0.0894866	0.570928	0.645571
chr13	27782771	27783390	28.565	-0.375312	0.0537526	5.16854e-13	3.24311e-12
chr13	27789411	27794750	929.335	-0.021744	0.014701	0.137472	0.193206
chr13	27796661	27797690	57.3434	-0.0490436	0.0390048	0.196925	0.263559
chr13	27825271	27825640	21.2323	-0.111596	0.0598111	0.0467894	0.0746639
chr13	27826031	27827640	186.742	0.490269	0.0223383	1.21194e-107	3.93375e-105
chr13	27829861	27830370	51.7954	0.0114924	0.0370622	0.751541	0.803557
chr13	27917391	27917500	6.81403	0.0410043	0.0905763	0.599627	0.671825
chr13	27917721	27917760	5.98165	0.110288	0.103432	0.196075	0.262606
chr13	27919851	27921850	96.6218	-0.0676113	0.0308443	0.025954	0.0440535
chr13	27924161	27924390	10.7641	-0.908194	0.0882967	5.44729e-26	8.03271e-25
chr13	27953411	27954790	159.407	0.261666	0.0238407	1.70185e-28	2.88078e-27
chr13	27960191	27961420	85.6712	0.22552	0.0337072	9.31589e-12	5.27439e-11
chr13	27968151	27969200	28.9734	-0.232832	0.0535279	5.26317e-06	1.64365e-05
chr13	27971331	27971520	9.3526	-0.523328	0.0910432	9.60111e-10	4.52833e-09
chr13	27977651	27978660	38.8114	-0.825631	0.0515214	9.97941e-59	6.38927e-57
chr13	27984181	27984710	39.3181	-0.0236208	0.0426637	0.568273	0.643163
chr13	27990911	27991090	7.28992	-0.525646	0.109314	1.52446e-07	5.72321e-07
chr13	27998021	27998170	14.8414	-0.166294	0.0742993	0.0136483	0.0246104
chr13	28022491	28023270	58.3394	-0.173668	0.03911	4.98841e-06	1.56223e-05
chr13	28023381	28023430	4.32121	-0.429949	0.138267	0.000223871	0.000558703
chr13	28045981	28046260	19.5363	-0.487709	0.0738106	4.06368e-12	2.36731e-11
chr13	28099921	28101150	168.387	-0.36971	0.0243218	6.30532e-53	3.20008e-51
chr13	28117781	28118350	32.6515	0.204394	0.052132	4.0526e-05	0.000112733
chr13	28130501	28130510	4.60114	-0.115444	0.109851	0.190951	0.256713
chr13	28137561	28140690	889.425	0.262242	0.0112815	5.02918e-120	2.41448e-117
chr13	28161281	28161850	31.6296	-0.23488	0.0490466	6.49313e-07	2.26606e-06
chr13	28297451	28297610	8.90729	-0.198457	0.0915163	0.0128105	0.0232388
chr13	28299761	28300710	71.1866	-0.0349487	0.033675	0.29012	0.367143
chr13	28308481	28308650	10.5004	-0.103531	0.0780008	0.139013	0.195079
chr13	28324271	28324510	23.7694	0.0363967	0.0585978	0.499044	0.578241
chr13	28494021	28495610	59.2606	-0.588138	0.0481063	1.71544e-35	4.09335e-34
chr13	28530821	28533280	136.917	-0.0383207	0.0278211	0.162806	0.22382
chr13	28558171	28558870	19.8755	-0.446794	0.0675745	5.18215e-12	2.99539e-11
chr13	28624371	28624590	13.4192	0.0678961	0.0756191	0.320105	0.399127
chr13	28636781	28636970	22.1255	-0.0350646	0.0567819	0.514141	0.592531
chr13	28658151	28659890	354.531	0.108982	0.0174344	3.27826e-10	1.61675e-09
chr13	28718191	28719710	692.127	0.0118335	0.0126103	0.346793	0.426976
chr13	28753601	28753950	30.3398	0.261082	0.0502979	6.95943e-08	2.7145e-07
chr13	28796351	28797080	50.7062	0.40271	0.0402367	2.37182e-24	3.17978e-23
chr13	28819581	28820710	186.075	0.0738777	0.0215259	0.000541044	0.00126865
chr13	29294851	29295020	12.9374	-0.212125	0.0822511	0.00396079	0.007972
chr13	29362951	29363260	34.0334	-0.0906723	0.0469057	0.0416995	0.0673462
chr13	29369201	29369360	13.5855	-0.147086	0.0720179	0.0252828	0.0430214
chr13	29428231	29429400	89.8512	-0.135968	0.0306845	6.59088e-06	2.03225e-05
chr13	29455241	29455390	13.981	0.0183143	0.0692128	0.774415	0.822297
chr13	29472471	29472560	7.56046	-0.155673	0.095392	0.0557809	0.0872855
chr13	29481031	29481050	5.1488	-0.292088	0.120763	0.00349067	0.00709872
chr13	29483891	29484650	57.3974	-0.0467681	0.0377681	0.204546	0.272404
chr13	29490371	29490470	6.98699	0.118614	0.0960317	0.144859	0.202154
chr13	29490721	29490850	8.45129	-0.00779288	0.0845465	0.916288	0.936823
chr13	29496681	29497940	112.152	-0.273546	0.0344601	5.77122e-16	4.55842e-15
chr13	29503191	29503350	10.3208	-0.00554785	0.0827171	0.939366	0.95435
chr13	29507441	29508930	111.792	0.291271	0.0272498	8.59896e-28	1.40061e-26
chr13	29509821	29511680	185.849	-0.115038	0.0262857	9.28266e-06	2.81074e-05
chr13	29520581	29521060	19.0737	-0.60627	0.0737917	1.79765e-17	1.57989e-16
chr13	29556781	29557500	25.9711	-0.291165	0.0550786	3.42798e-08	1.38247e-07
chr13	29562621	29563680	76.2848	-0.0314995	0.0318475	0.314665	0.393382
chr13	29564111	29565500	47.0593	-0.00255786	0.0423968	0.950319	0.962669
chr13	29569871	29569970	7.82829	-0.174263	0.0932455	0.0303067	0.050624
chr13	29573311	29574340	57.872	0.0191324	0.0358645	0.586264	0.659605
chr13	29581761	29581980	10.9216	-0.385814	0.0889526	2.33245e-06	7.61781e-06
chr13	29589311	29589740	14.9322	-0.559717	0.0850168	4.06882e-12	2.36998e-11
chr13	29590091	29590200	8.67203	-0.413775	0.0981766	3.44016e-06	1.10072e-05
chr13	29594311	29596400	754.836	-0.111041	0.0138631	9.03257e-16	7.03734e-15
chr13	29684641	29684710	5.87072	-0.0229178	0.100579	0.781544	0.828308
chr13	29707991	29708150	13.9461	0.121795	0.0731771	0.0673346	0.103247
chr13	29710051	29710090	5.67887	-0.0862065	0.098204	0.29481	0.372215
chr13	29743391	29743400	4.95578	0.320357	0.140097	0.00387762	0.00781692
chr13	29749771	29750370	48.9806	-0.0589744	0.0407158	0.135977	0.191361
chr13	29753771	29755360	94.3753	0.282791	0.0300912	1.68561e-21	1.91687e-20
chr13	29767191	29767240	5.98707	0.0570484	0.0939662	0.464315	0.544676
chr13	29771341	29771450	7.98649	-0.0637438	0.0888481	0.406923	0.488047
chr13	29792501	29792620	9.28898	-0.208555	0.0917808	0.00920621	0.0172261
chr13	29801511	29801540	5.1352	0.405404	0.125803	0.000172356	0.000437719
chr13	29801711	29802460	44.4943	0.361805	0.0456707	3.53124e-16	2.83529e-15
chr13	29810271	29810480	10.295	-0.464485	0.0934143	7.99804e-08	3.09809e-07
chr13	29817781	29818360	18.1894	-0.151958	0.0732756	0.0224656	0.0386833
chr13	29832971	29833190	12.7936	-0.237435	0.0780038	0.000819617	0.00186761
chr13	29841611	29842220	20.7978	0.145027	0.0615567	0.0123498	0.0224854
chr13	29846681	29851230	941.007	0.0151251	0.0140892	0.28148	0.357835
chr13	29884041	29886940	401.423	-0.0935262	0.0182027	2.34627e-07	8.62127e-07
chr13	29888981	29889300	14.1567	-0.716934	0.0858958	6.28936e-18	5.70435e-17
chr13	29891931	29892960	135.283	-0.306039	0.0272467	7.05558e-30	1.28547e-28
chr13	29902371	29902630	15.0226	-0.446787	0.077203	9.49507e-10	4.4809e-09
chr13	29905911	29906050	10.4282	-0.124737	0.0824678	0.0876015	0.130309
chr13	29917571	29918260	29.5508	-0.348794	0.0587042	5.48047e-10	2.64611e-09
chr13	29921191	29921420	8.03991	-0.230908	0.0967305	0.00578715	0.0112802
chr13	29923041	29923160	8.32116	-0.0353971	0.0846119	0.634032	0.702648
chr13	29923321	29926510	473.972	-0.00528262	0.016281	0.744346	0.797516
chr13	29934611	29935120	16.2254	-0.109599	0.0714079	0.0925351	0.136708
chr13	29935431	29936130	23.5939	-0.327961	0.0592084	6.90185e-09	2.9948e-08
chr13	29941071	29941100	5.58723	-0.0576166	0.0972534	0.48056	0.560498
chr13	29942941	29944140	90.4044	-0.00403506	0.033376	0.901629	0.925222
chr13	29955361	29955450	7.67514	0.118307	0.0906903	0.13063	0.184738
chr13	29956891	29957920	58.9482	0.122133	0.0365657	0.000625436	0.00145253
chr13	29960921	29962050	132.527	-0.0827581	0.0243677	0.000600966	0.0013996
chr13	29991451	29991750	38.9545	-0.297403	0.0473207	8.65013e-11	4.50255e-10
chr13	30017951	30018410	32.8287	-0.0409304	0.0466797	0.362885	0.443586
chr13	30019781	30020710	51.5469	0.173928	0.0388095	4.2048e-06	1.33026e-05
chr13	30024501	30024780	12.5566	-0.139816	0.0803087	0.0507902	0.0803168
chr13	30025111	30025450	16.4595	0.0936015	0.0783984	0.181953	0.246373
chr13	30033591	30034070	37.7566	0.0601165	0.0472606	0.186291	0.251312
chr13	30037431	30037610	16.636	0.00184144	0.0656383	0.976079	0.982206
chr13	30039171	30039250	6.92863	0.0965586	0.094393	0.229223	0.300323
chr13	30039641	30039830	10.7463	0.0816864	0.0812178	0.256902	0.331044
chr13	30046311	30046490	9.81791	-0.335269	0.091988	5.26124e-05	0.000144082
chr13	30047611	30047750	8.99126	0.127421	0.0885514	0.0978006	0.143539
chr13	30051771	30052820	63.987	0.241055	0.0387574	1.86943e-10	9.44379e-10
chr13	30053941	30054320	23.5598	0.769902	0.0688407	2.96235e-30	5.50423e-29
chr13	30065281	30065450	12.0423	-0.341856	0.0823005	6.45589e-06	1.99323e-05
chr13	30078151	30078340	12.4434	0.0315033	0.0742016	0.640271	0.708224
chr13	30091831	30091920	7.65067	-0.225437	0.0964941	0.00694767	0.0133313
chr13	30105381	30105670	14.0838	-0.0291484	0.0711036	0.654125	0.720387
chr13	30107551	30107760	12.3542	0.167197	0.0809841	0.0206652	0.0358669
chr13	30109931	30109950	4.78922	-0.103086	0.108255	0.237175	0.309195
chr13	30111941	30115830	342.753	0.0354227	0.0166394	0.0324474	0.0538143
chr13	30119151	30120210	72.5685	-0.0404519	0.0343733	0.2301	0.301312
chr13	30125711	30125990	15.8914	-0.0522122	0.0708412	0.420532	0.501661
chr13	30132461	30133390	209.211	0.0826196	0.0198844	2.87337e-05	8.15917e-05
chr13	30134051	30135440	93.2424	-0.21479	0.0309785	1.82189e-12	1.0932e-11
chr13	30141841	30143480	200.687	-0.161118	0.0254899	1.57935e-10	8.02926e-10
chr13	30154201	30154370	10.0024	-0.37997	0.0894014	4.13168e-06	1.30833e-05
chr13	30158911	30159020	9.82155	0.000352277	0.0773061	0.996285	0.997234
chr13	30159521	30159740	10.5216	-0.0136633	0.0772782	0.844132	0.878969
chr13	30165931	30166460	39.3564	-0.223497	0.0451805	3.11708e-07	1.13023e-06
chr13	30186221	30188000	198.231	0.0601709	0.0210858	0.00404447	0.00812551
chr13	30191711	30191730	4.50154	-0.0700189	0.105565	0.412517	0.493682
chr13	30195521	30196560	84.2278	0.27215	0.0307212	2.59424e-19	2.57636e-18
chr13	30234081	30235820	475.464	0.46871	0.020584	4.86681e-115	2.00673e-112
chr13	30236621	30236980	14.9786	0.108898	0.0691922	0.0862571	0.128547
chr13	30243591	30243890	14.251	0.564083	0.0843872	2.10542e-12	1.25768e-11
chr13	30256871	30258140	110.149	-0.183177	0.0300425	5.75628e-10	2.77368e-09
chr13	30285901	30286660	31.77	0.242206	0.0522271	1.28967e-06	4.34869e-06
chr13	30306451	30308150	876.657	-0.0300843	0.0139798	0.0307881	0.0513444
chr13	30313431	30313600	10.1081	0.236551	0.0866846	0.00218902	0.00462456
chr13	30316301	30316510	11.6661	-0.362994	0.085041	3.46045e-06	1.10682e-05
chr13	30319181	30320120	90.099	-0.0362178	0.0297275	0.21637	0.285819
chr13	30331401	30331760	18.1487	0.000975518	0.0657155	0.986539	0.990129
chr13	30335161	30335350	14.277	-0.0878305	0.0723474	0.181804	0.246212
chr13	30339871	30342820	236.654	0.0229064	0.0193301	0.2333	0.304862
chr13	30364811	30365900	44.6317	-0.0701636	0.042015	0.0852531	0.127239
chr13	30374441	30374650	15.356	-0.344858	0.0750467	8.48496e-07	2.92121e-06
chr13	30394771	30395940	132.642	0.0936606	0.0253337	0.000184236	0.000465756
chr13	30396621	30396630	4.28167	0.155422	0.119304	0.0963732	0.141675
chr13	30398581	30398730	9.43434	-0.124341	0.0852558	0.0966774	0.142068
chr13	30405551	30406400	40.032	0.190751	0.0479782	3.49842e-05	9.82062e-05
chr13	30408091	30409000	137.258	-0.0940165	0.0250078	0.000143242	0.000368389
chr13	30421001	30422920	518.932	-0.0465616	0.0161469	0.0037705	0.00761917
chr13	30430351	30430620	18.9803	-0.185339	0.0725979	0.00516789	0.0101754
chr13	30445481	30446410	124.949	-0.288945	0.027209	6.54649e-27	1.01677e-25
chr13	30456381	30456590	11.6595	-0.413779	0.091498	8.16623e-07	2.81654e-06
chr13	30457221	30458280	25.0775	0.0457776	0.0595767	0.413828	0.494989
chr13	30461651	30462060	20.8743	0.149001	0.0614092	0.0095478	0.0178036
chr13	30463211	30463270	5.91867	0.091075	0.0977525	0.267	0.342113
chr13	30463421	30467150	1255.42	-0.0185153	0.0107983	0.0857844	0.127934
chr13	30477391	30477900	23.3488	-0.290377	0.060997	5.13278e-07	1.81308e-06
chr13	30479101	30479410	18.3027	-0.0674294	0.0626346	0.249115	0.322455
chr13	30489601	30489800	11.0232	-0.326811	0.0934386	9.44362e-05	0.000249409
chr13	30551331	30551460	11.2338	-0.249164	0.0824097	0.000802063	0.00183066
chr13	30569491	30570680	201.085	0.0874669	0.0215872	4.4157e-05	0.000122226
chr13	30572581	30573590	74.6963	0.0334383	0.0319207	0.286867	0.363632
chr13	30576651	30576810	11.8687	-0.250855	0.084038	0.000924516	0.00208787
chr13	30580991	30581370	14.2764	-0.0359163	0.071493	0.582845	0.6565
chr13	30581491	30581510	4.98678	0.0839436	0.104231	0.324498	0.403711
chr13	30615601	30618950	1451.6	0.0038185	0.0112992	0.735945	0.790354
chr13	30652891	30652940	6.24459	0.018045	0.0935082	0.820239	0.859971
chr13	30673511	30674940	411.998	0.0365728	0.0190473	0.0416337	0.0672502
chr13	30676811	30676910	8.70971	-0.0320206	0.0815163	0.658037	0.723921
chr13	30679661	30680170	47.7741	-0.0756786	0.0398367	0.0509852	0.0805913
chr13	30690701	30690820	7.44362	-0.0561439	0.0890086	0.465693	0.545962
chr13	30696211	30696580	22.5182	-0.159684	0.0602796	0.00473991	0.00939889
chr13	30697631	30698740	62.2186	-0.0301218	0.0355183	0.38648	0.467441
chr13	30729961	30732540	417.711	-0.0858576	0.0152821	1.68966e-08	7.03039e-08
chr13	30736671	30736970	13.0877	-0.0874397	0.0771775	0.20703	0.275234
chr13	30737981	30738260	14.9049	-0.435665	0.0762728	1.52879e-09	7.0727e-09
chr13	30738611	30739370	28.4655	0.113477	0.0523077	0.0228064	0.0392067
chr13	30740411	30740680	13.0545	-0.248924	0.083514	0.000914283	0.00206655
chr13	30743371	30743910	22.5935	-0.179633	0.0709016	0.00565131	0.0110405
chr13	30752351	30752440	7.94074	-0.0796078	0.0910238	0.308452	0.386793
chr13	30787851	30788510	54.5547	-0.321807	0.0393031	6.23454e-17	5.27231e-16
chr13	30788621	30788630	4.40434	-0.064866	0.106455	0.449443	0.530182
chr13	30791771	30793330	294.212	-0.0554043	0.0168158	0.000932794	0.00210552
chr13	30796051	30797190	53.9947	-0.0237771	0.038818	0.530065	0.607722
chr13	30798631	30799160	20.84	-0.436981	0.0647641	2.08471e-12	1.24561e-11
chr13	30802591	30803530	111.616	0.138794	0.0268115	1.97947e-07	7.33777e-07
chr13	30803961	30806570	339.898	-0.116602	0.0177639	4.07694e-11	2.18576e-10
chr13	30806921	30807030	9.43092	0.012436	0.08127	0.863401	0.894633
chr13	30810391	30810730	13.6685	-0.442406	0.0787408	2.67596e-09	1.2098e-08
chr13	30819361	30819510	9.20231	-0.284722	0.0979174	0.000903418	0.00204401
chr13	30821901	30822100	15.5934	0.0293791	0.0653822	0.629319	0.698449
chr13	30824671	30825070	16.1796	-0.519752	0.0754741	5.90106e-13	3.6829e-12
chr13	30832541	30834770	290.882	-0.215259	0.0192277	1.93378e-29	3.44383e-28
chr13	30844921	30845610	25.721	0.295347	0.0580402	8.41473e-08	3.25087e-07
chr13	30847671	30848330	43.9532	0.236227	0.0477247	2.83726e-07	1.0332e-06
chr13	30859281	30859770	23.9377	-0.460214	0.064707	1.41256e-13	9.27713e-13
chr13	30862611	30863540	45.7556	-0.0109709	0.0415268	0.785657	0.831748
chr13	30864261	30866180	507.406	-0.0779324	0.0142164	3.80041e-08	1.52528e-07
chr13	30870081	30870910	78.4509	0.693803	0.0374355	7.66231e-78	9.66079e-76
chr13	30871951	30874840	592.702	-0.00983756	0.0147047	0.501848	0.580907
chr13	30877451	30877710	16.5171	0.0478334	0.0678991	0.444578	0.525489
chr13	30884691	30884810	8.58054	-0.215664	0.0940231	0.00830693	0.0156937
chr13	30893091	30893250	14.9123	0.331352	0.0775712	4.01987e-06	1.2748e-05
chr13	30895751	30896000	12.641	-0.447415	0.0854597	2.01866e-08	8.33336e-08
chr13	30898071	30899070	37.7963	-0.405774	0.0486226	1.18145e-17	1.05185e-16
chr13	30907251	30907790	16.8253	0.061958	0.0687047	0.327187	0.406587
chr13	30908451	30908870	15.2136	-0.0815968	0.0693248	0.199645	0.266778
chr13	30932301	30933300	52.0554	0.344875	0.0390042	2.00619e-19	2.00938e-18
chr13	30957321	30957750	39.9476	-0.233753	0.0459109	1.362e-07	5.14151e-07
chr13	30976131	30976410	15.0715	0.307117	0.0774377	1.72112e-05	5.03466e-05
chr13	30977731	30978230	35.6065	-0.172808	0.0475718	0.000157488	0.000402326
chr13	30979451	30979680	18.5641	-0.0799179	0.0606699	0.159955	0.220411
chr13	30982721	30983350	26.5861	0.410591	0.0584205	3.26414e-13	2.08227e-12
chr13	30985971	30986080	8.24596	-0.131909	0.0884655	0.0868658	0.129334
chr13	30997731	30999260	261.887	-0.104082	0.0214841	1.02626e-06	3.50071e-06
chr13	31010941	31012920	167.664	0.0647357	0.0237705	0.00597241	0.0116089
chr13	31014381	31015810	71.0766	0.0342401	0.0362507	0.334322	0.413993
chr13	31022341	31023120	41.5519	-0.0303502	0.0455414	0.489804	0.56933
chr13	31029091	31030050	45.4671	0.19564	0.0420023	1.57758e-06	5.26055e-06
chr13	31035651	31035900	14.6406	-0.623871	0.0797665	4.31226e-16	3.43899e-15
chr13	31043921	31045090	88.9813	0.182682	0.03005	6.64187e-10	3.18199e-09
chr13	31045671	31047930	368.783	0.22105	0.0190097	1.25041e-31	2.47801e-30
chr13	31048741	31048760	5.0883	0.0760689	0.100954	0.362381	0.443042
chr13	31050561	31050870	15.3088	0.328737	0.0724649	1.26362e-06	4.26546e-06
chr13	31053201	31053370	9.64613	-0.0133085	0.0812171	0.827504	0.86579
chr13	31073661	31075020	128.962	-0.152241	0.0262179	4.09717e-09	1.81813e-08
chr13	31098401	31098530	7.83105	-0.612944	0.10257	1.97696e-10	9.96774e-10
chr13	31121551	31121850	12.2262	-0.41288	0.0844594	1.62858e-07	6.09404e-07
chr13	31160111	31163160	1298.17	0.0271291	0.0108835	0.0125175	0.0227543
chr13	31168361	31168470	7.63616	0.0100936	0.0897997	0.896495	0.921028
chr13	31172621	31172890	13.0336	-0.399043	0.0817245	1.63699e-07	6.12407e-07
chr13	31174231	31174280	5.95281	0.214505	0.104145	0.0146579	0.0262609
chr13	31185131	31185300	9.54664	-0.0998177	0.0850232	0.181286	0.245615
chr13	31185411	31185590	17.1482	0.213217	0.0666456	0.000580455	0.00135513
chr13	31192231	31192830	31.2055	-0.0781765	0.0556858	0.137612	0.193374
chr13	31199241	31201980	679.575	-0.00256705	0.0150125	0.863593	0.894784
chr13	31204571	31204930	31.2913	0.234688	0.0534697	4.31055e-06	1.36157e-05
chr13	31207571	31210240	386.514	0.158569	0.0194496	2.18255e-16	1.77825e-15
chr13	31213821	31214500	34.0976	0.495117	0.048304	1.19449e-25	1.72916e-24
chr13	31234871	31234960	8.6206	-0.0628285	0.0853494	0.400995	0.482115
chr13	31236161	31236600	22.6283	0.0940898	0.0598078	0.0993438	0.145533
chr13	31274411	31274810	27.2224	-0.4982	0.0538668	2.72863e-21	3.06398e-20
chr13	31322841	31323670	69.215	-0.427434	0.0375464	6.91471e-31	1.32141e-29
chr13	31328971	31329080	8.43862	-0.235588	0.0925169	0.00370046	0.00748957
chr13	31350821	31350950	6.88231	-0.449449	0.112726	7.7421e-06	2.36626e-05
chr13	31352581	31352690	8.2542	0.56896	0.0999955	1.20636e-09	5.63791e-09
chr13	31380741	31381390	28.2392	-0.0195444	0.0508282	0.687967	0.74958
chr13	31415841	31416590	30.1309	-0.012681	0.0497856	0.790604	0.835704
chr13	31423901	31424670	73.3704	0.262602	0.0326306	2.85649e-16	2.30728e-15
chr13	31431811	31431930	11.502	0.00568893	0.0748776	0.933604	0.949969
chr13	31442081	31442290	10.4161	-0.291493	0.0894896	0.000277947	0.000683288
chr13	31538241	31538290	6.48724	-0.10758	0.094548	0.180993	0.245262
chr13	31699781	31700010	13.2745	-0.505284	0.0779668	1.05843e-11	5.96239e-11
chr13	31722531	31722990	25.7079	-0.181638	0.0577267	0.000861926	0.00195716
chr13	31742031	31742540	26.2163	0.149498	0.0544919	0.0038442	0.00775616
chr13	31797341	31797350	4.87265	-0.073999	0.105079	0.385185	0.466218
chr13	31807121	31807760	50.8011	-0.0258084	0.0385131	0.492054	0.571545
chr13	31825281	31825380	9.70959	0.21909	0.0892812	0.00538283	0.0105606
chr13	31827831	31827940	8.63568	-0.180681	0.0916975	0.0230998	0.0396618
chr13	31845961	31847490	538.733	-0.0878493	0.014128	4.369e-10	2.12866e-09
chr13	31859411	31860430	63.3237	0.121318	0.0383235	0.00114569	0.00254528
chr13	31885741	31886560	59.2586	0.228359	0.0385594	1.29191e-09	6.01948e-09
chr13	31895871	31895930	8.31942	0.490438	0.0974558	5.65461e-08	2.22698e-07
chr13	31896381	31896670	19.5314	0.544361	0.0682162	1.66026e-16	1.36536e-15
chr13	31905671	31906300	34.2003	-0.0111489	0.0469114	0.805249	0.847731
chr13	31910021	31910140	12.0788	0.00676692	0.073783	0.919854	0.939645
chr13	31945351	31945380	5.08081	0.0623605	0.101582	0.454949	0.535595
chr13	31965871	31965890	4.45032	-0.276034	0.125372	0.00669139	0.0128846
chr13	31982221	31982870	37.9922	-0.0131337	0.0444443	0.76008	0.810611
chr13	31987151	31987400	12.6063	-0.0477196	0.0730109	0.472848	0.552995
chr13	32001401	32001550	12.5856	-0.0309939	0.0705554	0.631728	0.700604
chr13	32010151	32010460	26.8205	-0.796667	0.0568852	1.02689e-45	3.85175e-44
chr13	32012181	32012240	6.48795	-0.0642363	0.0930736	0.418149	0.499322
chr13	32019691	32020120	38.3117	0.166575	0.0452216	0.00013423	0.000346639
chr13	32025791	32025990	10.8976	-0.395379	0.0926501	2.94092e-06	9.48642e-06
chr13	32026771	32027220	18.5055	0.0710294	0.0636444	0.231072	0.302389
chr13	32030731	32032300	275.835	-0.00455651	0.018076	0.799895	0.843294
chr13	32045961	32047390	119.343	0.369946	0.0282123	5.18529e-40	1.5181e-38
chr13	32120281	32120440	11.9226	0.194739	0.0792137	0.0063865	0.0123426
chr13	32150841	32151130	17.9887	-0.283264	0.067066	6.63738e-06	2.04571e-05
chr13	32164441	32164960	44.305	0.20644	0.042444	5.37246e-07	1.89255e-06
chr13	32168291	32168330	5.08095	-0.175826	0.11292	0.0539891	0.084812
chr13	32205441	32206110	23.044	0.265851	0.0674622	2.45813e-05	7.04727e-05
chr13	32229571	32229640	5.6032	-0.195191	0.108782	0.028903	0.0485013
chr13	32232831	32233970	57.0882	0.248298	0.0405342	3.19335e-10	1.57668e-09
chr13	32246351	32246900	57.8966	0.138575	0.0358567	7.66162e-05	0.000204854
chr13	32261061	32262190	57.3766	0.34434	0.0405102	3.34789e-18	3.09628e-17
chr13	32262321	32262330	4.47737	0.403996	0.136826	0.000411642	0.000985007
chr13	32264451	32264860	24.3384	-0.303243	0.0572401	2.96236e-08	1.20263e-07
chr13	32278581	32278710	7.90671	-0.262054	0.0994944	0.00240932	0.00505234
chr13	32284791	32286100	130.144	-0.131006	0.0274336	1.28694e-06	4.34009e-06
chr13	32295991	32296120	9.08767	-0.683451	0.0977922	2.24102e-13	1.4495e-12
chr13	32309841	32310550	46.5276	0.220881	0.0398871	1.25071e-08	5.2792e-08
chr13	32314811	32316660	530.182	-0.0549543	0.0156289	0.000413923	0.000989984
chr13	32324061	32324210	10.3256	0.118772	0.0837829	0.108096	0.156666
chr13	32381711	32381870	14.3466	0.108929	0.069927	0.0894079	0.13264
chr13	32390611	32390640	6.05937	0.4085	0.11142	3.55179e-05	9.96151e-05
chr13	32402971	32403150	9.06652	-0.607179	0.0963676	2.57214e-11	1.40282e-10
chr13	32409081	32410370	49.2226	0.205875	0.0456246	3.15227e-06	1.01344e-05
chr13	32415201	32415230	5.39009	0.12041	0.105525	0.163086	0.224165
chr13	32426251	32428930	323.553	-0.116562	0.0168838	3.94196e-12	2.29834e-11
chr13	32453681	32454230	25.4558	0.00317575	0.0536357	0.950817	0.963008
chr13	32471301	32472110	59.1591	0.100432	0.0377954	0.00644685	0.0124506
chr13	32504101	32504870	37.5664	0.0102543	0.0462888	0.818977	0.85894
chr13	32530911	32531220	15.34	-0.12033	0.0688782	0.0573281	0.0894459
chr13	32537621	32539550	427.056	0.0240781	0.0152053	0.112067	0.16167
chr13	32585631	32589200	1004.22	-0.094103	0.0144614	6.46102e-11	3.39942e-10
chr13	32589831	32590670	25.2746	0.144716	0.0561674	0.00643207	0.0124243
chr13	32609501	32609770	13.884	-1.08527	0.0884418	6.72192e-36	1.63222e-34
chr13	32636861	32637040	10.6759	-0.31111	0.0878238	8.96219e-05	0.000237342
chr13	32639461	32639780	23.0179	-0.10331	0.0592425	0.0616032	0.095383
chr13	32650561	32651220	73.3891	0.148366	0.0326969	3.74043e-06	1.19074e-05
chr13	32669121	32669320	16.1154	-0.126317	0.0737696	0.0585975	0.0912151
chr13	32695851	32695990	8.26196	-0.077539	0.089189	0.31483	0.393557
chr13	32745731	32745780	5.30176	-0.153956	0.108143	0.0816485	0.122482
chr13	32790791	32791010	12.0254	-0.0131659	0.0760867	0.85104	0.884607
chr13	32802231	32802310	7.60168	-0.0348326	0.0849563	0.641261	0.709064
chr13	32804611	32805230	33.0908	-0.135804	0.0488517	0.00372184	0.00752922
chr13	32822891	32822940	6.04254	-0.0970998	0.0974327	0.23659	0.308547
chr13	32841251	32841600	22.5548	0.0767504	0.0577881	0.159252	0.219563
chr13	32851271	32851340	5.57066	-0.0491104	0.0976849	0.547386	0.623812
chr13	32881121	32881400	10.8739	0.161492	0.0844017	0.0303476	0.0506839
chr13	32883001	32884500	301.819	-0.145238	0.0188535	8.73017e-15	6.3129e-14
chr13	32902261	32903750	316.519	0.0716236	0.0169258	2.11568e-05	6.11761e-05
chr13	32905251	32906510	61.3238	-0.21544	0.0372305	3.2024e-09	1.43568e-08
chr13	32911491	32911830	36.3476	0.162834	0.0467039	0.000290971	0.000712947
chr13	32940181	32941270	134.916	0.0161914	0.0244298	0.503643	0.582626
chr13	32947821	32948320	31.4766	-0.112987	0.0493253	0.0167908	0.0297219
chr13	32967681	32968300	26.0974	-0.175557	0.0657315	0.00392296	0.00790103
chr13	32969441	32970660	52.6744	0.0659231	0.0416623	0.103089	0.150278
chr13	32975721	32976290	29.3922	-0.316044	0.0539278	1.11094e-09	5.20951e-09
chr13	32976491	32977160	20.5196	-0.0776279	0.060825	0.173415	0.236426
chr13	32988691	32988770	7.7314	-0.136607	0.0927086	0.0861551	0.128418
chr13	33003641	33005020	80.3027	0.242119	0.0407491	9.94255e-10	4.68258e-09
chr13	33006271	33007380	100.912	-0.00136961	0.028667	0.961332	0.970891
chr13	33016011	33017190	59.6739	-0.100755	0.0377689	0.00623394	0.0120726
chr13	33017411	33017860	20.2748	0.150119	0.0677239	0.0161363	0.0286607
chr13	33052561	33053130	21.0495	-0.685546	0.0689038	1.81644e-24	2.45411e-23
chr13	33057441	33057750	15.8492	0.550274	0.075149	2.51548e-14	1.75074e-13
chr13	33072361	33072500	9.4985	-0.259166	0.0932079	0.00157746	0.00341765
chr13	33075781	33076880	134.328	0.0173331	0.0268328	0.513413	0.591791
chr13	33120031	33120340	10.6254	-0.294866	0.0897365	0.000246412	0.000610879
chr13	33122561	33124620	579.926	0.121173	0.0151626	7.84425e-17	6.59217e-16
chr13	33125411	33127030	124.095	0.0441065	0.0269472	0.0976877	0.143388
chr13	33137571	33138380	43.6546	0.443414	0.0477369	2.08059e-21	2.35316e-20
chr13	33138881	33140740	95.6335	0.215159	0.0322677	1.15228e-11	6.47242e-11
chr13	33150161	33150580	22.673	0.266089	0.0593183	2.29576e-06	7.50282e-06
chr13	33169201	33169330	7.45747	-0.380193	0.10425	4.1584e-05	0.000115508
chr13	33183681	33184590	61.0201	0.000375365	0.0360244	0.991693	0.99385
chr13	33185891	33186340	17.5704	-0.714079	0.0711294	7.44686e-25	1.03001e-23
chr13	33186951	33187040	7.15887	-0.110761	0.0924029	0.174043	0.237166
chr13	33193551	33193940	28.0374	-0.181126	0.0531636	0.000343809	0.000832751
chr13	33195061	33195920	53.4275	-0.0279511	0.0401389	0.474201	0.554326
chr13	33205831	33206690	40.2015	0.145307	0.0455354	0.000933803	0.00210763
chr13	33207251	33207940	26.8013	0.239792	0.0558946	6.57897e-06	2.02879e-05
chr13	33210291	33210410	8.84449	-0.182128	0.0902451	0.0207179	0.0359462
chr13	33213121	33215330	251.661	0.032938	0.0200204	0.0976748	0.14337
chr13	33227241	33227800	21.1207	0.0457473	0.0601959	0.41892	0.500087
chr13	33228151	33230880	520.129	0.0500734	0.0194678	0.00959079	0.017876
chr13	33250531	33250540	4.37151	0.128244	0.113097	0.154129	0.213344
chr13	33250741	33252340	138.309	0.0644479	0.0275636	0.0178272	0.0313836
chr13	33256311	33256720	13.9666	-0.431948	0.0792792	7.14857e-09	3.096e-08
chr13	33258101	33258790	21.4878	0.0143911	0.0605874	0.800757	0.843996
chr13	33260161	33261010	33.3917	-0.0640876	0.0467943	0.151636	0.210328
chr13	33261771	33263930	88.0831	0.147218	0.0308572	1.21775e-06	4.11698e-06
chr13	33264261	33264410	9.56521	0.694832	0.0943691	1.43619e-14	1.01996e-13
chr13	33270901	33271360	19.7723	-0.0669471	0.060269	0.236535	0.308491
chr13	33276291	33277450	88.6717	-0.38528	0.0317892	1.47697e-34	3.37212e-33
chr13	33279581	33279620	6.25207	0.198444	0.104203	0.0231787	0.0397867
chr13	33280021	33280350	19.9067	-0.138996	0.0622607	0.0167492	0.029654
chr13	33282061	33283100	53.0439	0.770102	0.0431591	2.09997e-72	2.18958e-70
chr13	33283691	33286520	401.139	0.107159	0.0170408	2.60603e-10	1.29841e-09
chr13	33296951	33297010	6.47838	-0.00645687	0.0903544	0.934246	0.950446
chr13	33323391	33323490	7.72666	0.337017	0.106785	0.00030039	0.000734302
chr13	33324251	33324400	15.046	-0.197098	0.0735167	0.00331986	0.00678104
chr13	33328741	33329030	18.3391	0.00392856	0.061024	0.945712	0.959151
chr13	33347611	33352850	332.343	-0.0577755	0.0171395	0.000704893	0.00162393
chr13	33383881	33385070	228.099	0.0774319	0.0201002	0.000104724	0.000274736
chr13	33388321	33388420	7.28864	0.123802	0.093973	0.114694	0.165
chr13	33392801	33393270	22.2232	-0.845916	0.0642134	8.84592e-41	2.69036e-39
chr13	33404431	33404740	14.8789	-0.231492	0.0747833	0.000718836	0.00165336
chr13	33471271	33471490	14.0714	-0.299884	0.0830687	7.17597e-05	0.000192688
chr13	33488001	33488050	5.82009	0.091249	0.0970498	0.264411	0.339253
chr13	33491081	33491090	4.53087	0.117765	0.109061	0.180365	0.244546
chr13	33509581	33510200	44.2979	-0.0115708	0.0429956	0.781158	0.827997
chr13	33541811	33545010	1384.04	-0.0199677	0.0115671	0.0841156	0.125765
chr13	33555181	33555560	15.4465	0.252716	0.0762498	0.000295722	0.000723793
chr13	33606761	33606900	11.1242	-0.318149	0.085399	4.44207e-05	0.000122922
chr13	33610071	33615990	1797.33	-0.0103211	0.0120218	0.389396	0.470398
chr13	33624531	33625080	21.8217	-0.297474	0.0639358	8.43712e-07	2.90544e-06
chr13	33639841	33640790	83.8899	0.193931	0.0343276	8.09444e-09	3.48673e-08
chr13	33676121	33677020	71.5938	0.172764	0.0339104	2.00266e-07	7.42023e-07
chr13	33679341	33679740	23.493	-0.394482	0.0619664	3.21614e-11	1.74045e-10
chr13	33711031	33711210	12.3266	0.484994	0.0849409	1.33459e-09	6.20974e-09
chr13	33721751	33721950	10.3103	-0.257237	0.0916047	0.00148643	0.0032356
chr13	33723411	33724490	133.439	0.213155	0.0257705	6.03275e-17	5.10717e-16
chr13	33728051	33728930	57.6298	-0.117284	0.0406012	0.00291038	0.00600974
chr13	33731531	33731790	17.4408	-0.296857	0.0703026	6.19867e-06	1.91818e-05
chr13	33739341	33740690	128.934	0.25262	0.0283519	1.76593e-19	1.77638e-18
chr13	33745181	33745530	16.9937	-0.0591253	0.0663031	0.335409	0.41514
chr13	33761761	33762000	12.3222	0.210041	0.0779114	0.0029164	0.00602088
chr13	33775521	33776310	43.0202	-0.174165	0.0441188	4.39864e-05	0.000121781
chr13	33787311	33787500	8.6718	0.0832698	0.0912491	0.287329	0.364129
chr13	33799771	33799780	5.23398	0.845811	0.129223	3.87554e-12	2.26145e-11
chr13	33799931	33800430	25.1446	0.607508	0.063717	1.25956e-22	1.53063e-21
chr13	33817561	33819230	280.976	0.19936	0.0197839	3.49579e-24	4.63364e-23
chr13	33884961	33885030	5.9496	-0.148259	0.100624	0.0783167	0.11805
chr13	33912841	33913030	12.9787	0.135316	0.0833396	0.0659311	0.101329
chr13	33918231	33918920	31.7187	0.143611	0.0539695	0.00503955	0.00994216
chr13	33927321	33927870	52.4937	0.729917	0.0415186	2.84051e-70	2.77065e-68
chr13	33931561	33932190	25.8083	0.120162	0.0541929	0.019528	0.0340768
chr13	33999801	34000620	39.9283	0.171322	0.0477195	0.000185359	0.00046843
chr13	34037631	34038450	36.4395	0.036902	0.0446383	0.393002	0.473983
chr13	34056411	34057100	20.564	-0.395681	0.0711231	4.105e-09	1.82137e-08
chr13	34064671	34065070	15.7886	-0.0902554	0.0688556	0.153605	0.212711
chr13	34076931	34077560	33.1462	0.42809	0.0496895	1.0727e-18	1.02384e-17
chr13	34155851	34156450	25.1542	-0.20996	0.0611265	0.000257721	0.000636844
chr13	34156601	34157340	69.1926	-0.0650573	0.0419281	0.109497	0.158442
chr13	34162071	34162190	6.49276	-0.19847	0.107453	0.0261399	0.0443333
chr13	34162301	34162430	7.53829	-0.282219	0.107279	0.00211131	0.00447411
chr13	34164631	34164860	14.995	-0.900434	0.0802982	2.12852e-30	3.97808e-29
chr13	34243471	34243690	21.0313	-0.281041	0.0619628	1.63113e-06	5.42862e-06
chr13	34249841	34249860	5.06116	0.0334451	0.0996829	0.685327	0.747323
chr13	34294451	34295010	42.5345	-0.0831294	0.0440847	0.0510575	0.0806899
chr13	34301341	34301500	10.1214	0.388609	0.0902101	2.64383e-06	8.57724e-06
chr13	34435581	34435590	3.94338	0.135945	0.117646	0.139677	0.195877
chr13	34465721	34465730	4.74684	0.509121	0.126923	6.15353e-06	1.90472e-05
chr13	34546901	34547050	10.8615	0.229226	0.0862047	0.00279702	0.00579448
chr13	34591541	34593060	377.953	-0.120707	0.018029	1.62087e-11	8.99402e-11
chr13	34620691	34621180	17.1256	-0.223224	0.0715209	0.00069986	0.00161309
chr13	34637311	34637410	7.45059	0.00370629	0.0863832	0.960791	0.970516
chr13	34654551	34654950	15.8263	-0.918348	0.0774849	1.16496e-33	2.5448e-32
chr13	34747881	34748830	55.7954	-0.200843	0.0414283	5.93453e-07	2.0796e-06
chr13	34750291	34750820	20.9601	-0.0712525	0.059103	0.230142	0.301355
chr13	34815771	34817670	171.421	-0.557259	0.0357793	6.14817e-56	3.53928e-54
chr13	34862921	34862940	5.10486	-0.452199	0.123862	3.14758e-05	8.88801e-05
chr13	34869811	34870380	40.6658	0.0725329	0.042522	0.0786231	0.118455
chr13	34883471	34883600	8.82501	-0.112381	0.0863902	0.136197	0.191621
chr13	34913141	34913520	27.5645	-0.0357541	0.051236	0.465713	0.545982
chr13	34926641	34926760	13.3842	-0.210569	0.0736393	0.00179182	0.00384462
chr13	34941551	34944260	392.65	0.00598183	0.0152138	0.693154	0.754083
chr13	35016511	35017520	66.57	0.177898	0.0338894	8.55347e-08	3.30203e-07
chr13	35030701	35031140	29.3976	-0.20331	0.0591543	0.000264793	0.000653093
chr13	35157071	35157430	26.3652	-0.0097706	0.0512773	0.842009	0.87741
chr13	35164291	35165740	73.6265	0.139956	0.0337358	2.30467e-05	6.63169e-05
chr13	35179141	35180080	104.062	-0.342721	0.0301463	1.24904e-30	2.3574e-29
chr13	35225131	35226370	44.4685	0.248438	0.0462585	2.77751e-08	1.13094e-07
chr13	35284021	35284110	6.65429	-0.165604	0.105439	0.0572886	0.0893915
chr13	35343551	35343660	7.59501	0.321732	0.0981894	0.000249944	0.000618869
chr13	35470681	35471460	52.8941	-0.227661	0.0395312	2.87087e-09	1.29412e-08
chr13	35474711	35477170	229.332	0.0501358	0.0230282	0.0280477	0.0472061
chr13	35478371	35479400	42.1863	-0.00244721	0.0434132	0.953566	0.964987
chr13	35499281	35500490	73.5226	-0.0233272	0.0348006	0.493969	0.573369
chr13	35501801	35501820	5.20188	-0.0624137	0.0989353	0.448212	0.529002
chr13	35512631	35512820	9.8402	0.071667	0.0909065	0.3577	0.438245
chr13	35514051	35515090	112.301	0.336431	0.0295195	2.40642e-30	4.48871e-29
chr13	35573161	35573850	22.1365	-0.459533	0.0654298	2.8348e-13	1.81726e-12
chr13	35598251	35598710	17.7693	-0.285954	0.0739585	2.91074e-05	8.25915e-05
chr13	35630561	35631250	44.8213	0.231567	0.043919	5.26538e-08	2.08034e-07
chr13	35643311	35644240	38.8226	-0.0402887	0.0455086	0.350418	0.430815
chr13	35677771	35677780	4.84186	-0.0377473	0.107458	0.658446	0.724256
chr13	35690671	35691020	20.0071	-0.388975	0.0672153	1.19057e-09	5.56805e-09
chr13	35696941	35696960	4.35176	0.0140319	0.104004	0.867982	0.898276
chr13	35699441	35700890	73.3879	0.31421	0.0349873	7.81567e-20	8.03976e-19
chr13	35713221	35713630	21.3428	-0.0481468	0.0576215	0.397793	0.478847
chr13	35714741	35714960	9.853	0.136634	0.087419	0.0735472	0.111661
chr13	35715191	35715200	4.34461	0.219989	0.124164	0.0260699	0.0442319
chr13	35720691	35721550	84.3048	0.194829	0.0317041	4.035e-10	1.97257e-09
chr13	35733741	35734230	19.5872	-0.492012	0.0663316	1.40135e-14	9.96279e-14
chr13	35744931	35745090	14.1422	-0.139286	0.0715231	0.0330054	0.054642
chr13	35758861	35759280	16.0548	0.513503	0.0720585	1.14179e-13	7.5541e-13
chr13	35761201	35761220	4.5715	-0.151059	0.11361	0.0963928	0.141698
chr13	35762351	35762930	16.0037	-0.212386	0.0866549	0.00557921	0.0109114
chr13	35763111	35764520	35.5707	-0.0387175	0.0513505	0.430065	0.511179
chr13	35765581	35765950	12.523	0.0537802	0.0727063	0.416852	0.497997
chr13	35768271	35768810	17.6809	-0.177627	0.0692912	0.00533689	0.0104786
chr13	35771971	35772250	14.7566	-0.203612	0.0778206	0.00376814	0.00761492
chr13	35780781	35782250	81.5152	0.167423	0.0371609	3.85383e-06	1.22503e-05
chr13	35785521	35786150	39.242	-0.0100288	0.0443064	0.815037	0.855683
chr13	35787981	35788420	24.0912	-0.0768024	0.0569978	0.153565	0.212669
chr13	35789221	35790050	47.111	0.129101	0.0406508	0.00107965	0.00241007
chr13	35791081	35792040	59.1913	0.00185915	0.0370049	0.959213	0.969319
chr13	35818511	35819040	26.2055	0.112201	0.0544614	0.0299792	0.0501299
chr13	35840931	35842120	38.1594	0.236677	0.0476177	2.61333e-07	9.55347e-07
chr13	35848441	35848940	17.0076	0.226683	0.0713313	0.000565531	0.00132265
chr13	35851061	35852380	104.076	0.639631	0.0306376	7.0728e-98	1.71211e-95
chr13	35855221	35856400	97.137	0.179887	0.0313927	5.50404e-09	2.41017e-08
chr13	35857091	35858570	155.287	-0.337453	0.0250725	6.01946e-42	1.92661e-40
chr13	35860121	35860440	15.2174	0.11377	0.0716701	0.0818056	0.122691
chr13	35860631	35860800	9.70889	-0.148869	0.0837636	0.0445323	0.0714263
chr13	35866701	35867190	34.3853	-0.699366	0.0510299	7.66079e-44	2.66311e-42
chr13	35880931	35882250	257.143	0.0153367	0.0183684	0.401331	0.482466
chr13	35888591	35889230	43.7385	0.251416	0.0434429	2.53525e-09	1.14884e-08
chr13	35889421	35889520	7.09579	0.0421412	0.0907773	0.589847	0.662906
chr13	35891721	35891920	9.17101	-0.198767	0.0913587	0.0125795	0.0228571
chr13	35908071	35908720	34.4311	0.232902	0.0486858	6.68811e-07	2.33047e-06
chr13	35917541	35918500	36.592	-0.172829	0.0491797	0.000246233	0.000610452
chr13	35922941	35924370	202.429	0.226157	0.0287952	1.50623e-15	1.15477e-14
chr13	35927331	35928040	27.7925	0.395671	0.0600094	6.9076e-12	3.95099e-11
chr13	35953131	35954460	367.02	0.0458366	0.0156379	0.00325286	0.00665571
chr13	35955141	35955160	5.01671	0.1264	0.108724	0.151141	0.209742
chr13	35955361	35955370	4.32025	0.132901	0.112733	0.145465	0.202892
chr13	35958131	35958260	10.0139	-0.0179545	0.0949436	0.821472	0.861012
chr13	35978231	35980430	509.569	0.417014	0.0162047	6.67895e-147	6.15585e-144
chr13	35984221	35985740	145.606	0.24359	0.0248948	4.96946e-23	6.19176e-22
chr13	35988431	35988890	15.4149	0.0165931	0.0685154	0.793311	0.837911
chr13	35993111	35993120	4.45905	0.211841	0.120017	0.0276247	0.0465558
chr13	35994041	35995280	129.909	0.244789	0.0255206	3.22627e-22	3.83041e-21
chr13	36001541	36002380	36.8352	0.641014	0.0542567	2.44266e-33	5.25989e-32
chr13	36016011	36016700	43.7668	0.208968	0.0483184	6.75334e-06	2.07988e-05
chr13	36026631	36026850	15.4284	-0.10377	0.0705804	0.107779	0.156264
chr13	36028571	36032210	347.379	0.4143	0.0193035	5.35902e-103	1.48975e-100
chr13	36034981	36035620	21.5522	0.0650857	0.0609659	0.254749	0.328702
chr13	36046641	36046930	10.463	0.131581	0.0833265	0.0740781	0.112371
chr13	36050591	36050740	7.92974	0.817013	0.105665	7.04587e-16	5.53149e-15
chr13	36054241	36054280	5.12718	-0.0741736	0.102178	0.377016	0.457923
chr13	36057231	36057270	5.64052	-0.0728527	0.0978438	0.373768	0.454631
chr13	36058231	36058360	8.77636	0.160194	0.0873278	0.0363812	0.0596056
chr13	36059191	36059780	27.7863	0.162752	0.0520766	0.00105017	0.00234931
chr13	36067691	36068330	27.4993	-0.152771	0.0543356	0.00318127	0.00652076
chr13	36072241	36072400	8.94689	-0.193299	0.0900428	0.0140213	0.0252253
chr13	36074181	36075580	217.848	0.0533317	0.0214088	0.0120652	0.0220142
chr13	36082251	36082950	31.6804	0.0452043	0.0507342	0.352094	0.432494
chr13	36090681	36090730	4.78975	0.175039	0.113883	0.0568233	0.0887409
chr13	36090841	36090960	9.68276	0.157366	0.0832826	0.0333461	0.0551557
chr13	36096901	36096990	6.74228	0.041026	0.0940377	0.605978	0.677501
chr13	36097141	36097230	7.58562	0.120853	0.0963235	0.137856	0.193673
chr13	36100341	36100850	15.7019	0.0905461	0.071871	0.166829	0.228601
chr13	36108281	36109630	125.005	0.226017	0.0280671	3.31758e-16	2.66821e-15
chr13	36114331	36114520	10.6311	0.0257294	0.0809451	0.720817	0.777669
chr13	36123531	36125150	256.731	0.166368	0.0191955	2.71776e-18	2.52584e-17
chr13	36126981	36127000	5.003	0.214871	0.116136	0.0227111	0.0390614
chr13	36128951	36132270	644.6	-0.0435614	0.014156	0.00201774	0.00429118
chr13	36134061	36135090	84.1424	0.309123	0.0326013	6.51625e-22	7.60188e-21
chr13	36154611	36155280	57.5271	0.03079	0.0362288	0.385249	0.466271
chr13	36162881	36164530	229.767	0.171516	0.0212145	3.67055e-16	2.94249e-15
chr13	36174971	36175170	14.0707	-0.08998	0.0721372	0.172084	0.234816
chr13	36183871	36184520	27.8346	-0.223574	0.0535565	1.20528e-05	3.59529e-05
chr13	36190911	36191040	9.33962	-0.0811013	0.0844192	0.274382	0.350094
chr13	36192791	36193690	91.7407	0.12671	0.0317753	2.92015e-05	8.28475e-05
chr13	36211451	36213590	197.23	0.178543	0.0229527	4.09316e-15	3.03886e-14
chr13	36274961	36275930	50.8092	0.319111	0.0425456	1.54311e-14	1.09332e-13
chr13	36282801	36283250	18.456	-0.0209781	0.0609736	0.765206	0.814792
chr13	36296751	36299520	384.391	-0.0157848	0.015685	0.312314	0.390892
chr13	36343911	36347380	871.788	0.0873256	0.011347	1.2444e-14	8.88432e-14
chr13	36362391	36362570	13.2529	0.0601949	0.0783798	0.391275	0.472294
chr13	36395411	36395590	15.0023	-0.147825	0.072144	0.0246152	0.0420028
chr13	36418181	36418340	10.6425	0.0617832	0.0802181	0.387425	0.468378
chr13	36420311	36420860	55.2926	0.118977	0.0365445	0.000936471	0.00211326
chr13	36430371	36430950	22.3795	-0.091716	0.060029	0.103314	0.15057
chr13	36431341	36433170	227.669	-0.0487967	0.0189119	0.00945193	0.0176402
chr13	36443421	36443560	9.61429	-0.462301	0.101093	5.38184e-07	1.89573e-06
chr13	36447301	36447980	53.3132	-0.457393	0.0391033	1.89051e-32	3.89385e-31
chr13	36453621	36453960	29.4318	0.100129	0.0498764	0.0360693	0.0591502
chr13	36456581	36456870	18.9513	-0.32337	0.069129	6.77717e-07	2.35998e-06
chr13	36493201	36493300	7.11853	-0.567366	0.112984	4.52909e-08	1.80175e-07
chr13	36498471	36498860	15.8807	-0.0816291	0.066605	0.184859	0.249648
chr13	36519041	36521030	272.415	0.0195321	0.0221279	0.368507	0.449269
chr13	36527211	36527650	17.0979	-0.401673	0.0746617	1.14296e-08	4.84396e-08
chr13	36529981	36530730	83.3284	-0.148723	0.0338894	7.43681e-06	2.27833e-05
chr13	36549861	36550330	19.7191	0.0732425	0.0605637	0.186308	0.251328
chr13	36570691	36570710	4.44415	-0.486258	0.131009	2.23355e-05	6.43887e-05
chr13	36673321	36674790	191.663	0.0189642	0.0212851	0.369553	0.450325
chr13	36686101	36686140	4.91888	0.0559978	0.102064	0.506644	0.58552
chr13	36696581	36696930	18.7057	0.0583995	0.0668726	0.345143	0.425255
chr13	36712491	36713480	80.6408	0.122489	0.0360182	0.000496397	0.00117114
chr13	36717881	36718570	74.488	-0.152867	0.035129	8.58345e-06	2.60957e-05
chr13	36736211	36736390	13.5166	0.0639122	0.0704238	0.336911	0.416706
chr13	36737701	36737900	11.1336	-0.0404063	0.0786762	0.565636	0.640666
chr13	36758321	36758720	21.9217	-0.185306	0.0599379	0.0010179	0.00228315
chr13	36770751	36771040	17.613	-0.477099	0.0771076	6.74809e-11	3.54494e-10
chr13	36773051	36773110	5.85229	-0.242446	0.112726	0.00946431	0.0176597
chr13	36777911	36778720	120.499	-0.239428	0.0283356	1.07659e-17	9.6142e-17
chr13	36787301	36787520	13.2756	-0.131393	0.0727321	0.04727	0.0753565
chr13	36814551	36814850	12.2474	-0.247763	0.0802023	0.000662813	0.00153311
chr13	36815161	36815270	9.65241	-0.0524229	0.0816527	0.469061	0.549264
chr13	36818501	36820400	435.833	-0.102676	0.0157413	5.70585e-11	3.01692e-10
chr13	36839421	36839530	7.08575	-0.0429367	0.0909417	0.582395	0.656083
chr13	36850961	36851030	6.93623	-0.146599	0.0963972	0.0732489	0.111255
chr13	36858291	36858660	33.143	-0.0962366	0.0480971	0.0370324	0.0605642
chr13	36872571	36872990	35.9938	-0.371264	0.0462764	1.9444e-16	1.59038e-15
chr13	36881061	36881310	13.1962	-0.450484	0.0809051	3.30772e-09	1.48066e-08
chr13	36883391	36883730	17.6875	-0.415942	0.0672684	9.51724e-11	4.93364e-10
chr13	36904151	36904660	22.9043	-0.580988	0.0677266	8.91739e-19	8.55619e-18
chr13	36918141	36921030	482.98	-0.0386215	0.0149826	0.00967177	0.0180117
chr13	36944931	36945410	31.6372	0.249065	0.0530547	9.2831e-07	3.18106e-06
chr13	36981271	36981430	13.122	-0.0141214	0.070173	0.832447	0.869696
chr13	36998301	37001790	1095.15	0.0425199	0.0147279	0.00375768	0.00759485
chr13	37058441	37060430	574.189	-0.00065749	0.0148956	0.964478	0.973276
chr13	37069211	37069230	5.16558	-0.199904	0.115173	0.0319135	0.0530247
chr13	37074861	37074910	6.31523	-0.101394	0.0978068	0.217071	0.286574
chr13	37106741	37106910	12.5649	-0.301582	0.0789421	3.26269e-05	9.19272e-05
chr13	37109201	37109540	18.5127	0.334799	0.0679573	1.78161e-07	6.637e-07
chr13	37117741	37118510	83.1097	-0.358669	0.0339323	7.88299e-27	1.21897e-25
chr13	37127141	37128560	189.919	-0.382599	0.0311775	1.84661e-35	4.40086e-34
chr13	37130051	37130140	6.24073	-0.124294	0.0968423	0.128931	0.18268
chr13	37143921	37144350	20.5763	-0.183915	0.067614	0.00323137	0.00661534
chr13	37303671	37303880	13.7604	-0.337921	0.0846778	1.30407e-05	3.87321e-05
chr13	37313521	37313580	4.87378	-0.620266	0.129008	1.34167e-07	5.06809e-07
chr13	37384761	37385010	13.067	0.147426	0.0763474	0.0324172	0.0537709
chr13	37595301	37595410	7.21216	-0.0364134	0.0885107	0.635263	0.703736
chr13	37602921	37603010	8.28324	0.0749881	0.085593	0.317568	0.396428
chr13	37640611	37640960	20.6638	0.11746	0.0599672	0.0368366	0.0602692
chr13	37641341	37641780	25.0868	0.0198597	0.0532147	0.695821	0.756488
chr13	37647021	37647550	36.1569	-0.084484	0.0496012	0.0752757	0.113979
chr13	37734491	37735030	23.1751	0.528351	0.0640845	2.51446e-17	2.18678e-16
chr13	37735671	37736850	129.618	0.159124	0.0273455	3.66744e-09	1.63476e-08
chr13	37868771	37870710	152.228	0.145938	0.0245288	1.73364e-09	7.97584e-09
chr13	37914751	37915130	22.1962	-0.0775123	0.0623365	0.182667	0.247188
chr13	37929401	37929800	55.204	-0.301868	0.0374781	2.14024e-16	1.74543e-15
chr13	37975921	37976170	10.6933	0.244246	0.0927831	0.00272009	0.00564841
chr13	37994641	37995840	124.457	0.0593301	0.0245978	0.014825	0.0265291
chr13	38045671	38046160	30.5299	0.767722	0.0525402	1.30655e-49	5.76963e-48
chr13	38223221	38223350	11.8067	0.0910865	0.0783134	0.194267	0.260515
chr13	38348801	38350650	628.839	0.0400991	0.0143825	0.00514735	0.0101385
chr13	38368831	38369040	7.18058	-0.347479	0.107931	0.000233783	0.000581655
chr13	38381901	38382160	13.5225	-0.42718	0.0816691	2.40068e-08	9.83802e-08
chr13	38417961	38418010	5.72056	-0.17878	0.107126	0.0433089	0.0696637
chr13	38445061	38445110	4.96778	0.0482269	0.0999857	0.56112	0.636543
chr13	38535411	38535430	4.34181	-0.664617	0.136653	9.7707e-08	3.74634e-07
chr13	38538521	38538770	19.8023	0.387314	0.0674945	1.73931e-09	8.00108e-09
chr13	38564161	38565280	154.426	-0.131717	0.0250433	1.03837e-07	3.97043e-07
chr13	38566061	38567220	81.9611	0.215902	0.0339508	9.03331e-11	4.69279e-10
chr13	38602431	38602450	4.74901	0.0164699	0.100155	0.842587	0.877841
chr13	38636161	38636330	9.07046	0.000556438	0.0839067	0.995584	0.996677
chr13	38657241	38657540	15.9973	0.432924	0.0753051	1.25331e-09	5.84635e-09
chr13	38660791	38663040	199.997	0.0886303	0.0206186	1.49427e-05	4.40592e-05
chr13	38670411	38671150	65.841	-0.120166	0.0347943	0.000416305	0.00099517
chr13	38679991	38680350	16.521	-0.48083	0.0777198	6.85515e-11	3.59998e-10
chr13	38680971	38681130	8.89612	-0.0916626	0.0906366	0.238267	0.310421
chr13	38685541	38688450	796.418	-0.0679726	0.0131095	1.98705e-07	7.36429e-07
chr13	38693411	38694150	60.6944	0.0786475	0.0365306	0.0275648	0.0464714
chr13	38698011	38698640	42.4869	0.0835942	0.0425927	0.04288	0.0690491
chr13	38700191	38700390	10.5941	-0.201421	0.0823187	0.00623329	0.0120714
chr13	38702671	38703580	46.3015	0.278298	0.0416914	7.42565e-12	4.23774e-11
chr13	38713001	38713190	9.88202	-0.127395	0.0889262	0.0984029	0.144306
chr13	38743551	38743850	30.9635	-0.012309	0.0538592	0.809901	0.851455
chr13	38751081	38752060	52.663	0.438072	0.0406317	6.41776e-28	1.05325e-26
chr13	38755321	38756320	47.2479	-0.134233	0.042313	0.0010522	0.00235356
chr13	38763431	38764150	72.2832	0.238996	0.034887	2.78514e-12	1.64473e-11
chr13	38767061	38768110	72.1233	0.058147	0.0344332	0.0848919	0.126764
chr13	38802631	38805410	501.881	0.214495	0.0147101	1.65926e-48	7.01276e-47
chr13	38806071	38806370	18.0182	0.634126	0.0721224	1.26897e-19	1.28844e-18
chr13	38814401	38814420	4.85962	-0.117488	0.106517	0.175849	0.239283
chr13	38818631	38819850	133.384	0.0601848	0.025387	0.0165633	0.0293548
chr13	38820941	38823070	425.155	-0.0219581	0.0170378	0.195213	0.261598
chr13	38825561	38825760	11.7011	-0.17712	0.0812432	0.0146514	0.0262511
chr13	38834651	38835040	14.8191	0.0319487	0.0717524	0.626071	0.69553
chr13	38866851	38866940	7.4993	-0.333057	0.102531	0.000227328	0.000566762
chr13	38872621	38872940	24.7702	0.255905	0.055462	1.33068e-06	4.48014e-06
chr13	38874511	38876120	67.8942	0.316687	0.0373804	3.51109e-18	3.24234e-17
chr13	38883931	38884150	13.005	0.0309795	0.0775793	0.656528	0.722525
chr13	38900311	38900420	9.9458	0.291704	0.0888813	0.000260897	0.00064424
chr13	38915401	38915870	24.0848	0.30396	0.0592512	7.21767e-08	2.80972e-07
chr13	38954451	38954520	5.31894	0.0935169	0.101969	0.269265	0.344589
chr13	38979671	38980970	235.328	0.0791837	0.0223201	0.000342574	0.000829992
chr13	38990801	38990950	10.4034	-0.199206	0.0846987	0.00835432	0.0157742
chr13	39016761	39017070	20.7607	-0.136235	0.0617108	0.0187347	0.0328294
chr13	39021021	39021290	14.7695	0.146267	0.0804478	0.0411387	0.066533
chr13	39023951	39024640	19.5464	-0.216741	0.071624	0.000981998	0.00220822
chr13	39025521	39025590	5.40382	-0.228198	0.113561	0.0146426	0.0262364
chr13	39026521	39026540	4.93947	-0.191978	0.119057	0.0427291	0.0688326
chr13	39034661	39035480	23.8368	0.224993	0.0584343	4.45516e-05	0.000123265
chr13	39036361	39039210	802.523	-0.031898	0.0147886	0.0303929	0.0507522
chr13	39047701	39047800	12.0457	0.46318	0.0797819	8.45656e-10	4.01046e-09
chr13	39051251	39051420	15.1814	-0.282509	0.0730078	2.97874e-05	8.4407e-05
chr13	39052911	39053090	14.7507	0.169353	0.0766941	0.0148738	0.026609
chr13	39099221	39099230	4.129	-0.127718	0.117716	0.164386	0.225707
chr13	39102961	39103660	64.5075	0.0101322	0.0351863	0.76908	0.817881
chr13	39130481	39130620	8.69679	-0.109027	0.0886138	0.156054	0.215664
chr13	39132411	39133060	23.788	0.384779	0.0593376	1.51847e-11	8.44896e-11
chr13	39133961	39133970	3.97787	-0.11928	0.117075	0.190422	0.256092
chr13	39145021	39145430	38.715	-0.167709	0.0450888	0.000115435	0.000300952
chr13	39148131	39149160	204.007	0.233953	0.0251909	5.94553e-21	6.53781e-20
chr13	39151411	39151940	30.8847	0.268054	0.0572536	8.75918e-07	3.01045e-06
chr13	39158861	39160430	193.091	0.182159	0.0221279	1.00592e-16	8.39177e-16
chr13	39184901	39185090	11.3813	0.0447937	0.081745	0.536467	0.613662
chr13	39245861	39245910	5.0366	0.0189584	0.0975752	0.816104	0.856563
chr13	39254231	39254390	8.35505	-0.180627	0.0949142	0.0267563	0.0452597
chr13	39262911	39263380	40.7896	0.374643	0.0446675	5.74471e-18	5.22299e-17
chr13	39273031	39273240	16.1773	-0.0495064	0.0674819	0.426928	0.508113
chr13	39274471	39274670	9.38766	-0.200967	0.0897185	0.0105718	0.0195254
chr13	39281621	39281800	9.0714	-0.737745	0.0994323	8.02881e-15	5.82308e-14
chr13	39311781	39311820	5.77653	-0.42954	0.115754	2.74635e-05	7.81806e-05
chr13	39316751	39318050	136.403	0.283324	0.0244602	1.51231e-31	2.98673e-30
chr13	39323141	39323480	14.0981	0.0471976	0.0706376	0.466124	0.546404
chr13	39326801	39327450	62.4868	-0.309215	0.0373213	2.98377e-17	2.58165e-16
chr13	39336811	39337190	11.6142	-0.401591	0.0830593	2.05979e-07	7.62175e-07
chr13	39341401	39341660	12.247	-0.573145	0.0835969	6.99324e-13	4.33862e-12
chr13	39348091	39348820	64.6674	-0.0521639	0.036327	0.141621	0.198232
chr13	39349421	39351130	86.4911	-0.368294	0.0328303	6.30839e-30	1.15178e-28
chr13	39362651	39364200	162.401	-0.0775781	0.0300865	0.00874048	0.0164328
chr13	39365021	39365320	11.8536	-0.450276	0.0838477	1.03828e-08	4.42062e-08
chr13	39370191	39370370	9.0082	-0.267054	0.0913299	0.000980834	0.00220572
chr13	39370501	39370780	12.0016	-0.337272	0.0839118	1.17153e-05	3.49986e-05
chr13	39373481	39373580	6.66391	-0.0231196	0.0925414	0.769293	0.818057
chr13	39376221	39376300	6.65008	-0.499122	0.111434	8.11136e-07	2.79878e-06
chr13	39384951	39387020	436.859	-0.273048	0.0227821	1.17661e-33	2.56992e-32
chr13	39387621	39387980	16.8439	0.0204461	0.0636742	0.731339	0.786485
chr13	39389211	39389270	6.02561	0.0771511	0.0957951	0.340929	0.420866
chr13	39394741	39395680	47.6669	-0.275227	0.0441751	1.36886e-10	6.99898e-10
chr13	39402871	39403600	36.3086	-0.156764	0.0492629	0.000887765	0.00201075
chr13	39405231	39406120	24.4936	-0.224799	0.0592699	5.93943e-05	0.000161398
chr13	39409431	39411110	147.948	-0.272878	0.0236829	3.20261e-31	6.22935e-30
chr13	39411741	39411760	4.64921	-0.117266	0.110896	0.186158	0.25117
chr13	39412511	39412520	4.00828	-0.0964995	0.112499	0.276577	0.352499
chr13	39414821	39415920	138.476	-0.237035	0.0281427	1.34334e-17	1.1921e-16
chr13	39416961	39419470	420.092	-0.118227	0.0166691	1.01165e-12	6.1958e-12
chr13	39419991	39420420	21.4848	-0.196478	0.0629621	0.000844229	0.00191956
chr13	39448581	39449260	64.161	0.101628	0.0412441	0.0110588	0.0203434
chr13	39451391	39453380	440.585	-0.125239	0.0171263	1.9307e-13	1.25472e-12
chr13	39455591	39456020	12.6149	-0.0496018	0.0743376	0.460164	0.540594
chr13	39459421	39459480	5.91483	-0.0794186	0.0977639	0.332308	0.411923
chr13	39462341	39462630	9.16577	-0.240131	0.0916488	0.00291913	0.00602607
chr13	39474811	39474820	4.49394	0.00289448	0.102543	0.972685	0.979613
chr13	39481231	39482390	161.3	-0.194319	0.0275712	8.85026e-13	5.44602e-12
chr13	39483311	39485140	85.4401	0.0515855	0.035508	0.137671	0.19345
chr13	39485551	39485560	4.12406	-0.222699	0.128168	0.0263168	0.0446012
chr13	39490161	39491220	61.1186	-0.20324	0.0374083	2.63171e-08	1.07409e-07
chr13	39493531	39495140	288.321	-0.295279	0.0205842	2.90832e-47	1.16356e-45
chr13	39496011	39497790	336.923	-0.134031	0.018669	4.96508e-13	3.12045e-12
chr13	39497951	39498840	22.5388	-0.202861	0.0626388	0.000539228	0.00126484
chr13	39500971	39502670	410.487	-0.0153852	0.0187031	0.407682	0.488808
chr13	39509881	39510280	14.4256	-0.460342	0.0753532	1.3377e-10	6.84432e-10
chr13	39515181	39517300	271.649	-0.200315	0.0185758	2.02292e-27	3.23431e-26
chr13	39521751	39522370	25.6889	0.0720622	0.0565531	0.177686	0.241413
chr13	39522521	39522540	4.88381	0.213006	0.119055	0.0259474	0.0440431
chr13	39527851	39528730	64.5971	0.0376146	0.0371362	0.300323	0.378073
chr13	39531021	39531230	8.16053	-0.167197	0.0929785	0.037089	0.0606464
chr13	39542541	39542670	7.46203	-0.360183	0.100274	5.78119e-05	0.000157356
chr13	39545421	39545590	10.1215	-0.198744	0.090707	0.0120542	0.0219951
chr13	39552231	39552810	39.2551	-0.426423	0.0481415	1.18905e-19	1.20972e-18
chr13	39559341	39559770	14.9792	-0.152147	0.0731997	0.0223311	0.0384762
chr13	39559941	39560060	7.85362	0.0398214	0.0861545	0.598037	0.670369
chr13	39562101	39562300	13.4453	-0.255639	0.075862	0.000239307	0.000594615
chr13	39562821	39563930	32.0593	-0.00134728	0.0478877	0.976574	0.982543
chr13	39564981	39566500	267.531	-0.0706908	0.0201083	0.000399765	0.00095869
chr13	39567701	39567870	8.95602	0.00771601	0.0828261	0.915231	0.936053
chr13	39581071	39581800	30.5224	-0.16215	0.0522001	0.00111282	0.00247787
chr13	39599951	39599990	6.01113	-0.028409	0.0964661	0.725503	0.781585
chr13	39600141	39604160	708.63	0.0186787	0.0119279	0.11655	0.167324
chr13	39611971	39612300	18.2126	-0.216765	0.0666537	0.000469304	0.00111228
chr13	39616031	39616590	43.3416	-0.0730369	0.0419259	0.0725959	0.110393
chr13	39635131	39635290	9.52723	-0.0620726	0.0851892	0.391385	0.472392
chr13	39655201	39656570	185.883	-0.0304723	0.0217424	0.157779	0.217785
chr13	39676441	39676550	8.61671	-0.371157	0.101474	4.13986e-05	0.000115027
chr13	39684671	39684770	7.94525	-0.272544	0.097559	0.00140989	0.00308142
chr13	39765501	39766990	185.81	0.267943	0.0259521	1.64829e-25	2.368e-24
chr13	39768191	39768410	13.2791	0.288292	0.0814733	0.000103346	0.000271402
chr13	39770221	39771110	52.5903	0.35759	0.044986	3.45613e-16	2.77705e-15
chr13	39777581	39778070	26.1644	0.0200879	0.0514581	0.683528	0.745762
chr13	39786021	39787650	130.622	0.115164	0.0268233	1.36771e-05	4.05243e-05
chr13	39788041	39788500	30.0034	-0.195099	0.0533299	0.000123035	0.000319501
chr13	39803611	39804320	35.5987	-0.166127	0.0535155	0.00108252	0.00241595
chr13	39835271	39835620	27.059	-0.3819	0.0613111	7.7844e-11	4.06876e-10
chr13	39942641	39943250	52.1758	0.0689215	0.0391473	0.0709373	0.108122
chr13	40059901	40060840	92.9313	-0.224509	0.0312011	2.62371e-13	1.6869e-12
chr13	40063321	40063590	11.0094	-0.211281	0.0841185	0.00487604	0.00964675
chr13	40068971	40069820	44.1125	0.229154	0.042272	2.40675e-08	9.86242e-08
chr13	40074401	40074670	15.9424	0.108989	0.0699374	0.089003	0.132114
chr13	40082521	40083120	37.7718	-0.715325	0.0485894	3.72468e-50	1.68186e-48
chr13	40149331	40150130	34.2939	-0.0588178	0.0481253	0.203624	0.271359
chr13	40168911	40169430	25.1747	-0.181236	0.0608374	0.00148131	0.00322508
chr13	40172861	40173570	43.5668	-0.367242	0.052194	3.61593e-13	2.29869e-12
chr13	40189721	40192000	237.584	-0.437958	0.0235458	3.77284e-78	4.80965e-76
chr13	40192981	40193790	39.2529	-0.174211	0.0489842	0.000141953	0.000365319
chr13	40221281	40222320	77.6967	-0.248391	0.0374156	1.09184e-11	6.14417e-11
chr13	40223421	40223890	27.4915	0.263564	0.0560754	8.29046e-07	2.8575e-06
chr13	40232461	40232960	24.6912	-0.116484	0.0613054	0.0420568	0.0678669
chr13	40271421	40274430	362.103	-0.163133	0.0182831	2.76193e-19	2.7373e-18
chr13	40318561	40318640	6.68136	-0.0846132	0.09207	0.284088	0.360666
chr13	40340711	40341800	61.8359	-0.69275	0.0458463	7.97434e-53	4.02934e-51
chr13	40344371	40345590	46.6988	-0.0643737	0.0445572	0.134872	0.190006
chr13	40345751	40346260	15.4653	-0.195581	0.0760332	0.00455198	0.00905469
chr13	40348081	40348620	25.7878	-0.432732	0.0569477	3.97878e-15	2.95649e-14
chr13	40351821	40353170	141.034	-0.157379	0.0243623	6.58003e-11	3.46067e-10
chr13	40365901	40366750	67.4429	0.419221	0.0359362	2.96201e-32	6.04231e-31
chr13	40370761	40370980	11.3093	-0.338747	0.0880246	2.28356e-05	6.57415e-05
chr13	40375821	40376100	12.9024	0.133838	0.0808442	0.0626954	0.0968801
chr13	40376231	40378220	78.3917	0.0108461	0.0340618	0.741341	0.794935
chr13	40378351	40380570	420.211	0.10038	0.0186398	5.9354e-08	2.3324e-07
chr13	40383201	40383580	15.0076	0.12622	0.0703845	0.0501762	0.0794625
chr13	40388851	40388980	8.14202	-0.0163119	0.083791	0.833197	0.8703
chr13	40389471	40391230	260.224	-0.263803	0.0192333	4.69978e-43	1.5793e-41
chr13	40402051	40403730	183.57	-0.16673	0.0224051	6.03727e-14	4.08523e-13
chr13	40409871	40410060	8.8703	-0.342023	0.0980008	8.88763e-05	0.000235505
chr13	40420371	40420660	20.3647	0.400243	0.0726857	5.50304e-09	2.40979e-08
chr13	40439121	40439340	11.0547	-0.267474	0.0845412	0.000486876	0.00115028
chr13	40441251	40441700	21.2215	-0.429718	0.0634063	1.74598e-12	1.04911e-11
chr13	40477951	40478430	23.2853	-0.752725	0.0714388	2.98697e-27	4.72959e-26
chr13	40479361	40479870	25.35	-0.0737062	0.0594485	0.18663	0.2517
chr13	40484221	40484340	10.0277	0.0676505	0.0795064	0.340644	0.420596
chr13	40485221	40485760	18.6595	-0.246866	0.0663515	6.87475e-05	0.000185052
chr13	40490161	40490720	28.071	-0.254931	0.0542758	8.81981e-07	3.0302e-06
chr13	40494551	40494580	5.50928	-0.0193209	0.0944703	0.809491	0.851115
chr13	40499821	40499970	9.86206	0.0527185	0.080309	0.461669	0.542084
chr13	40507951	40508500	39.7439	0.142969	0.0441398	0.000985631	0.00221596
chr13	40540071	40541090	96.8364	-0.24473	0.0296796	6.17631e-17	5.22588e-16
chr13	40589521	40590120	43.0663	-0.186024	0.0447161	1.6422e-05	4.81729e-05
chr13	40639591	40639720	8.24728	-0.0205377	0.0820145	0.777575	0.824965
chr13	40649161	40649220	5.94223	-0.0189051	0.0933856	0.812912	0.853926
chr13	40649731	40650060	16.3925	-0.582772	0.0758384	1.43908e-15	1.10491e-14
chr13	40652011	40652160	8.81389	0.159158	0.0890223	0.0399066	0.0647596
chr13	40653631	40653710	7.20185	-0.129536	0.0936027	0.105939	0.153938
chr13	40660181	40660600	21.8844	-0.276305	0.0587782	7.74062e-07	2.67736e-06
chr13	40662381	40667630	861.472	0.0252431	0.011324	0.0254708	0.0433088
chr13	40668381	40668510	10.368	-0.0550903	0.0782286	0.414903	0.496085
chr13	40672601	40672610	5.04891	-0.0205553	0.101648	0.805696	0.848087
chr13	40682671	40683190	20.168	0.0761878	0.0606995	0.180862	0.245116
chr13	40692911	40693350	23.4628	-0.354163	0.0613383	1.53648e-09	7.10636e-09
chr13	40764541	40765150	48.004	0.229703	0.0446016	5.86679e-08	2.30675e-07
chr13	40770441	40771920	388.475	0.0252381	0.0160994	0.11544	0.165916
chr13	40777131	40777960	75.467	-0.174468	0.0332374	8.70483e-08	3.35685e-07
chr13	40780911	40780940	5.35556	-0.0397134	0.0976606	0.626502	0.695932
chr13	40788881	40790700	509.25	-0.110738	0.013853	1.04e-15	8.06442e-15
chr13	40814291	40814370	6.88754	0.0187968	0.0896722	0.808439	0.850232
chr13	40895731	40895990	13.9568	-0.597707	0.0800238	7.4533e-15	5.42097e-14
chr13	40920671	40922320	455.605	0.0893037	0.0146758	1.01251e-09	4.76489e-09
chr13	40974581	40975130	27.5837	0.14199	0.0532092	0.00501964	0.00990604
chr13	40983931	40984160	11.7266	-0.0213502	0.0769946	0.757599	0.808669
chr13	40986161	40986770	63.2327	-0.331013	0.0368432	5.94199e-20	6.15312e-19
chr13	40992871	40993430	22.1067	-0.219099	0.0591627	7.85992e-05	0.00020986
chr13	41007501	41007980	13.217	0.0527178	0.072464	0.425205	0.506383
chr13	41019301	41019790	16.0296	0.402886	0.0754055	1.40435e-08	5.8952e-08
chr13	41020111	41020330	10.5175	0.263439	0.0902151	0.000974003	0.00219159
chr13	41034981	41035240	13.4343	-0.505335	0.0772205	6.86364e-12	3.9265e-11
chr13	41054321	41054690	18.5067	-0.134798	0.0661883	0.0277201	0.0467006
chr13	41059221	41062880	1728.36	0.0227554	0.0113664	0.0448301	0.071851
chr13	41064161	41065470	67.0693	-0.017746	0.0344976	0.599659	0.671852
chr13	41075151	41075480	15.5761	-0.0983545	0.0680893	0.11682	0.167661
chr13	41086091	41086310	12.6706	0.224442	0.0782398	0.00156891	0.00340089
chr13	41131361	41133550	699.942	0.00240204	0.0118603	0.839352	0.875266
chr13	41139491	41140100	20.799	0.187557	0.0633478	0.00150991	0.00328233
chr13	41156821	41156830	4.70368	-0.0381593	0.100825	0.647435	0.714616
chr13	41193671	41195010	638.89	0.0131109	0.0125015	0.378235	0.459166
chr13	41207271	41207350	6.4306	-0.0968767	0.0992069	0.240793	0.313232
chr13	41222151	41222660	37.875	0.00734584	0.0432259	0.80952	0.851135
chr13	41250791	41250980	10.0016	0.356109	0.0972826	4.35225e-05	0.000120593
chr13	41262991	41264140	267.439	0.086239	0.0201476	1.62387e-05	4.76643e-05
chr13	41310551	41312720	528.305	0.0439001	0.0149382	0.00318058	0.00651942
chr13	41313341	41313360	4.7077	0.00401941	0.0998102	0.961411	0.970955
chr13	41313601	41313930	13.1972	-0.0696075	0.0783352	0.32074	0.399806
chr13	41314641	41315830	76.9926	0.418659	0.0345271	1.21494e-34	2.78717e-33
chr13	41352981	41353590	24.1753	-0.114787	0.0581958	0.0361812	0.0593125
chr13	41385291	41385400	8.57805	-0.0234238	0.0842495	0.751913	0.803846
chr13	41386331	41386750	20.3907	0.173627	0.0660765	0.00456979	0.00908643
chr13	41398541	41399100	21.2211	-0.252449	0.0601788	9.27771e-06	2.80939e-05
chr13	41402871	41403290	13.1733	-0.0965029	0.0816326	0.183094	0.247654
chr13	41411671	41411840	16.8597	-0.20786	0.0697432	0.0012307	0.00271884
chr13	41428301	41428310	4.40571	0.338694	0.125212	0.00122203	0.00270115
chr13	41456361	41459950	439.413	-0.119194	0.0177874	1.56011e-11	8.67194e-11
chr13	41467711	41467810	8.43935	-0.235249	0.0940865	0.00420201	0.00841729
chr13	41495791	41495800	4.43347	-0.0806547	0.105309	0.350498	0.430891
chr13	41496811	41496830	4.85295	-0.0681878	0.10211	0.399478	0.480549
chr13	41528241	41528470	17.655	0.367718	0.0705011	3.30101e-08	1.33339e-07
chr13	41546331	41548380	240.968	-0.269217	0.0234382	4.48193e-31	8.6494e-30
chr13	41548931	41549220	13.1939	-0.535459	0.0806492	3.17546e-12	1.86576e-11
chr13	41549451	41549530	6.40385	-0.339864	0.106877	0.000276979	0.000681082
chr13	41561371	41563120	99.0545	-0.0345859	0.0315276	0.264607	0.339477
chr13	41563671	41564210	18.4103	-0.0671463	0.0650498	0.266187	0.341225
chr13	41565001	41565780	73.4197	-0.378681	0.0344444	7.23238e-29	1.25128e-27
chr13	41567971	41569600	173.973	-0.0805821	0.0232506	0.000466888	0.00110698
chr13	41582081	41582120	5.8621	-0.204832	0.110944	0.0246897	0.0421119
chr13	41585941	41586910	82.2081	-0.185994	0.0338606	2.0509e-08	8.4585e-08
chr13	41596341	41596420	7.16459	-0.206103	0.101219	0.0164627	0.0291932
chr13	41599711	41599910	7.94194	0.0923125	0.0901474	0.23635	0.308287
chr13	41604091	41604100	4.03483	-0.0330393	0.106216	0.698043	0.758402
chr13	41614001	41614660	19.5872	-0.185244	0.0652309	0.00225536	0.0047536
chr13	41635841	41635980	10.6422	0.354001	0.0878582	1.04872e-05	3.15266e-05
chr13	41640031	41640300	12.7475	-0.10708	0.081933	0.139541	0.19572
chr13	41641171	41642460	103.645	0.204344	0.0287001	5.1757e-13	3.24737e-12
chr13	41643351	41643980	46.8023	0.418469	0.0430504	4.39494e-23	5.49221e-22
chr13	41648401	41648610	11.1699	-0.965455	0.0924149	8.30638e-27	1.28229e-25
chr13	41649851	41649860	4.74074	-0.0773575	0.104708	0.364512	0.44523
chr13	41652731	41653010	15.2987	-0.0530431	0.0680072	0.397573	0.478615
chr13	41668081	41668610	68.4411	0.0108566	0.0335849	0.742119	0.795621
chr13	41694971	41695130	11.9271	-0.0324748	0.0771398	0.640117	0.708089
chr13	41696531	41696700	15.7835	-0.274763	0.0722055	4.03614e-05	0.000112308
chr13	41700611	41701520	123.015	-0.133269	0.0272823	8.63803e-07	2.9713e-06
chr13	41780741	41782420	77.6001	-0.284007	0.0355796	4.49813e-16	3.58225e-15
chr13	41802771	41802880	7.4549	0.0603431	0.0897185	0.436363	0.517416
chr13	41905711	41905880	15.6812	-0.172759	0.0686746	0.00634594	0.0122708
chr13	41942641	41943050	35.9146	0.073264	0.0445208	0.0887389	0.131773
chr13	41959881	41961860	286.844	0.0801338	0.0185594	1.40467e-05	4.15639e-05
chr13	41976631	41976730	8.79596	0.0727836	0.0845165	0.32719	0.406588
chr13	42001701	42001960	13.8689	-0.160861	0.0771283	0.0206661	0.0358681
chr13	42026751	42026960	17.2943	-0.0110238	0.0640425	0.854024	0.886976
chr13	42028361	42028760	20.6791	-0.339422	0.0643267	2.67768e-08	1.09202e-07
chr13	42039391	42042350	939.298	-0.0424857	0.0110465	0.000115993	0.000302325
chr13	42047401	42049790	681.308	-0.0573085	0.0122126	2.54188e-06	8.26159e-06
chr13	42070431	42071110	43.1688	0.159801	0.044347	0.000190082	0.000479578
chr13	42101071	42101220	10.7649	0.213179	0.0905505	0.00716852	0.0137149
chr13	42102621	42102990	12.8846	-0.497209	0.083734	3.21663e-10	1.58772e-09
chr13	42106051	42106670	48.9239	0.373101	0.0405031	6.14923e-21	6.75706e-20
chr13	42107111	42108260	61.3175	0.543243	0.0418711	1.68863e-39	4.83621e-38
chr13	42110311	42110820	24.2987	0.161211	0.0567824	0.00253684	0.00529776
chr13	42114321	42114480	8.50344	0.0282674	0.0835258	0.70519	0.764465
chr13	42115491	42115540	5.60568	0.0590602	0.0954152	0.465506	0.545791
chr13	42119141	42119440	14.2306	-0.282699	0.0818632	0.000143165	0.000368203
chr13	42134171	42134390	13.9544	-0.0579336	0.0712861	0.374054	0.454929
chr13	42153871	42153920	5.94686	0.429131	0.110923	1.44897e-05	4.27997e-05
chr13	42181611	42181820	8.96031	0.33591	0.0905484	4.24319e-05	0.000117739
chr13	42211811	42212400	29.9724	0.248213	0.0533348	1.13897e-06	3.86429e-06
chr13	42215881	42216550	36.3778	0.0154198	0.0452438	0.724677	0.780865
chr13	42232451	42233050	51.3966	0.37309	0.0407445	9.82978e-21	1.06681e-19
chr13	42271051	42273560	1361.62	0.0990866	0.00947609	1.14515e-25	1.66025e-24
chr13	42290921	42291500	26.1012	-0.184533	0.0610984	0.00127584	0.00281079
chr13	42320471	42320480	4.68574	0.317684	0.127765	0.00246528	0.00515972
chr13	42333991	42334330	16.3446	-0.142177	0.0703847	0.0258885	0.0439523
chr13	42354371	42354830	24.0586	0.280107	0.057076	2.68549e-07	9.80438e-07
chr13	42364631	42365060	26.2269	0.160995	0.0537251	0.00162656	0.00351662
chr13	42574251	42574280	5.70037	-0.033782	0.0960039	0.676516	0.739924
chr13	42594661	42595250	28.8738	0.339149	0.0533341	4.37608e-11	2.34017e-10
chr13	42623781	42624330	30.56	-0.613826	0.0529	3.84707e-32	7.81356e-31
chr13	42702921	42702940	4.97779	0.0165582	0.0975779	0.881447	0.909178
chr13	42735161	42735210	5.63686	-0.149533	0.10815	0.0904186	0.133948
chr13	42747211	42747850	44.5795	0.1615	0.0433285	0.000116796	0.000304253
chr13	42761141	42761150	3.84887	-0.476194	0.139772	7.32321e-05	0.000196425
chr13	42766101	42766450	14.4165	-0.0492642	0.072147	0.453427	0.534081
chr13	42875841	42876200	25.1432	0.0854977	0.0548282	0.100076	0.146466
chr13	42883941	42884070	10.3596	0.0855514	0.0805566	0.232664	0.30414
chr13	42950201	42950400	11.113	-0.25289	0.0847653	0.000890458	0.00201626
chr13	42969661	42970010	31.7835	0.265287	0.0484496	1.42037e-08	5.95838e-08
chr13	42970911	42972120	67.7887	0.424387	0.035867	1.01201e-33	2.21604e-32
chr13	42989871	42991060	69.1195	0.208689	0.0424917	4.05065e-07	1.44846e-06
chr13	42991771	42992500	42.8741	-0.0467296	0.0420457	0.252235	0.3259
chr13	43005461	43005770	15.2747	-0.69524	0.0791918	1.26926e-19	1.28865e-18
chr13	43006941	43007220	14.4229	-0.458381	0.0759942	2.12586e-10	1.06866e-09
chr13	43014281	43014490	11.3696	-0.261707	0.0825422	0.000458793	0.00108912
chr13	43023041	43024300	166.291	0.194374	0.0238245	1.71883e-16	1.41164e-15
chr13	43054681	43055790	126.276	0.213604	0.0298844	3.83034e-13	2.4314e-12
chr13	43061601	43061790	12.4492	-0.0694703	0.0749662	0.30572	0.383899
chr13	43085611	43085710	7.91483	-0.0263754	0.0893892	0.732241	0.787259
chr13	43122521	43124820	184.304	0.0285449	0.0242287	0.234052	0.305688
chr13	43126151	43128140	222.839	0.212287	0.0202802	5.56304e-26	8.19989e-25
chr13	43128811	43128900	6.99401	0.0470317	0.0881564	0.538906	0.61592
chr13	43129721	43130230	19.9874	0.121275	0.0618179	0.0358016	0.0587594
chr13	43132411	43132540	10.8196	-0.180313	0.0844594	0.01599	0.0284293
chr13	43140861	43140940	6.51724	-0.0817993	0.0952076	0.310616	0.389122
chr13	43148721	43149260	25.4787	0.0831139	0.0593992	0.13626	0.19169
chr13	43149871	43151710	299.665	0.181364	0.023551	7.10158e-15	5.17476e-14
chr13	43159051	43159590	28.6699	-0.108808	0.0557702	0.039068	0.0635443
chr13	43180361	43180480	7.22241	0.0215706	0.087701	0.778333	0.825566
chr13	43191691	43191840	9.70745	-0.148388	0.0903109	0.0577254	0.0900006
chr13	43196141	43196640	25.3224	0.0894142	0.0537959	0.0745322	0.112981
chr13	43227791	43228630	39.0764	0.491468	0.0476622	7.34623e-26	1.0762e-24
chr13	43239651	43239670	5.86828	0.0557859	0.0942962	0.486091	0.56585
chr13	43240591	43240960	21.8574	-0.152679	0.0635276	0.0097348	0.0181182
chr13	43252101	43252230	10.7119	-0.297427	0.0870842	0.000156006	0.000398834
chr13	43267021	43267450	19.5406	-0.724576	0.0660377	4.28739e-29	7.50658e-28
chr13	43268781	43271080	394.917	-0.173624	0.0204544	1.14532e-17	1.02068e-16
chr13	43272871	43273190	26.1405	0.226726	0.0552427	1.61891e-05	4.7526e-05
chr13	43274641	43276160	192.72	-0.133867	0.0231331	5.12106e-09	2.24978e-08
chr13	43285141	43286920	313.497	0.0152334	0.0187864	0.414791	0.495979
chr13	43289651	43289870	13.5314	-0.0207058	0.075108	0.760552	0.811004
chr13	43302721	43303810	155.476	0.201078	0.0236586	9.26167e-18	8.31148e-17
chr13	43307591	43308250	64.0887	-0.205268	0.0356187	3.8538e-09	1.71416e-08
chr13	43316491	43317800	199.41	0.0426424	0.0223373	0.0541986	0.0850977
chr13	43319651	43320540	58.1004	-0.503007	0.0393681	1.08071e-38	2.97642e-37
chr13	43329781	43330320	28.3966	0.00774683	0.0506386	0.873084	0.902455
chr13	43330731	43332480	218.65	0.0469213	0.0208149	0.0231769	0.0397844
chr13	43333391	43333470	6.98985	0.0645364	0.092858	0.414952	0.496105
chr13	43334661	43334980	13.052	-0.120425	0.0763289	0.0776976	0.117208
chr13	43343381	43344280	76.1294	-0.0875319	0.033625	0.00794088	0.0150578
chr13	43360861	43361460	50.4902	0.0301619	0.0397804	0.436453	0.517504
chr13	43363291	43365440	284.501	0.116092	0.0197641	3.30843e-09	1.4809e-08
chr13	43368141	43368480	15.2355	-0.466278	0.0782878	3.12858e-10	1.5462e-09
chr13	43370601	43371230	49.2887	0.603659	0.0450293	4.64657e-42	1.49581e-40
chr13	43383411	43384300	70.4299	0.0439619	0.0358318	0.210099	0.278719
chr13	43397001	43397520	26.1461	0.574942	0.0684935	4.14163e-18	3.80748e-17
chr13	43422161	43422450	18.7714	-0.210345	0.0657731	0.000588323	0.00137225
chr13	43429101	43429140	6.15155	0.0582007	0.0926436	0.462187	0.542557
chr13	43448481	43449390	104.444	0.044851	0.0296735	0.125034	0.177875
chr13	43482811	43483170	16.3276	-0.265402	0.0743564	0.000105885	0.000277575
chr13	43537221	43537500	16.6117	-0.405487	0.0786541	3.62237e-08	1.45687e-07
chr13	43546221	43546580	21.9246	-0.0516049	0.0569859	0.338345	0.418221
chr13	43555771	43555890	9.13017	0.137754	0.0892161	0.0763732	0.115449
chr13	43556861	43557040	12.634	0.258465	0.080981	0.000432653	0.00103165
chr13	43572451	43573760	114.808	0.233372	0.0274732	7.92922e-18	7.14729e-17
chr13	43574331	43574660	12.4503	0.232997	0.0794582	0.00120932	0.0026749
chr13	43601141	43601430	11.9309	-0.510197	0.0896148	1.31239e-09	6.1106e-09
chr13	43631221	43631390	13.6045	-0.0168518	0.0719913	0.79795	0.841656
chr13	43669131	43669430	15.8722	0.171402	0.0682237	0.00646108	0.012475
chr13	43686581	43686840	21.8493	0.249222	0.0617404	1.84488e-05	5.37579e-05
chr13	43698961	43699150	9.89408	0.104891	0.0862362	0.16411	0.225382
chr13	43730691	43731310	26.1142	-0.114638	0.0570268	0.0331315	0.0548291
chr13	43744761	43744910	14.368	-0.241424	0.0741188	0.000390355	0.000937638
chr13	43750281	43750490	11.7468	0.0846619	0.0784748	0.231421	0.302771
chr13	43767001	43768010	132.831	-0.0597871	0.0315696	0.0537993	0.0845408
chr13	43778151	43778520	16.3432	-0.0680484	0.0677952	0.276376	0.352282
chr13	43783491	43784230	43.0848	-0.0148003	0.0414069	0.713097	0.771102
chr13	43785271	43788410	757.149	0.1976	0.0127569	2.02092e-54	1.08882e-52
chr13	43804351	43805330	46.7525	0.482422	0.0423874	6.57327e-31	1.25686e-29
chr13	43808911	43808920	4.41196	0.0322423	0.106084	0.706738	0.765772
chr13	43866031	43866110	6.80633	0.166474	0.0988641	0.04652	0.0742777
chr13	43874651	43874960	12.3884	0.225359	0.0885792	0.00393661	0.00792713
chr13	43878841	43880120	163.065	-0.134328	0.0244535	2.77631e-08	1.13056e-07
chr13	43880441	43880460	4.63424	-0.0191154	0.100896	0.818215	0.858298
chr13	43881041	43881240	11.885	-0.0663922	0.0749642	0.327815	0.407248
chr13	43905571	43906050	24.4272	0.121144	0.0550682	0.0203133	0.0353138
chr13	43908351	43909120	30.6655	0.24543	0.0549122	2.72849e-06	8.8381e-06
chr13	43929631	43929770	12.3696	-0.110211	0.0790228	0.118076	0.169263
chr13	43936731	43937260	23.5363	-0.306467	0.058608	4.94601e-08	1.95991e-07
chr13	43938481	43939350	26.4172	0.305325	0.0608213	1.26012e-07	4.77384e-07
chr13	43981441	43981750	19.8334	-0.114729	0.0639192	0.053321	0.0838604
chr13	43986341	43986960	32.53	0.141009	0.0508709	0.00369775	0.00748451
chr13	43991791	43992010	11.0487	0.107231	0.0784621	0.127123	0.180455
chr13	44004821	44005220	22.3745	-0.301272	0.0712574	5.7937e-06	1.79919e-05
chr13	44007571	44007840	12.7187	-0.954155	0.0933621	7.48194e-26	1.09552e-24
chr13	44012811	44014730	357.317	0.0708015	0.0194133	0.00026179	0.000646194
chr13	44032931	44033290	20.6151	-0.0902622	0.0604035	0.11286	0.162669
chr13	44044501	44046060	191.55	-0.0933835	0.0203253	3.70178e-06	1.17918e-05
chr13	44049631	44049760	6.99112	-0.287186	0.110425	0.00214674	0.0045426
chr13	44050581	44050680	9.46917	0.0160507	0.0833816	0.849186	0.883069
chr13	44052291	44053490	113.091	0.212371	0.0277341	8.51697e-15	6.16572e-14
chr13	44055781	44055940	8.80368	-0.232576	0.0963956	0.00538224	0.0105597
chr13	44074781	44075440	21.6958	0.0238384	0.0599459	0.672821	0.736794
chr13	44075581	44075650	6.85074	0.108592	0.0957949	0.180961	0.245226
chr13	44117021	44117680	24.1696	-0.245126	0.0575196	7.29074e-06	2.23624e-05
chr13	44120971	44121560	24.0877	-0.328	0.0698095	5.30151e-07	1.86916e-06
chr13	44128661	44128860	11.2098	0.00201567	0.0810763	0.977933	0.983593
chr13	44132751	44133170	29.8641	-0.175542	0.0571068	0.00113696	0.00252741
chr13	44141301	44142900	872.248	0.00360191	0.0111799	0.746971	0.799764
chr13	44147441	44147920	19.7591	0.252866	0.0636902	2.41185e-05	6.92382e-05
chr13	44148251	44148750	18.129	0.301376	0.0719381	6.87058e-06	2.11416e-05
chr13	44153451	44153840	16.3442	-0.247401	0.0744968	0.000298914	0.000730943
chr13	44155561	44156280	36.022	0.0194211	0.0442773	0.650762	0.71747
chr13	44165411	44166280	45.6884	0.531803	0.0434257	2.0296e-35	4.82695e-34
chr13	44174681	44175320	28.0013	0.311619	0.0558186	5.92196e-09	2.58654e-08
chr13	44186791	44186910	7.91827	-0.245821	0.100881	0.00454827	0.00904804
chr13	44191171	44192170	120.958	0.309953	0.0259235	1.55873e-33	3.38653e-32
chr13	44211461	44211550	6.34361	-0.659646	0.111491	2.70967e-10	1.34728e-09
chr13	44220191	44220460	12.9022	0.00661541	0.0743375	0.931137	0.948107
chr13	44231941	44232480	27.0548	-0.502246	0.0620325	6.56037e-17	5.53996e-16
chr13	44237461	44237590	9.10478	-0.160833	0.0950003	0.0472464	0.0753231
chr13	44243041	44244990	175.983	0.109752	0.0236488	2.76153e-06	8.9374e-06
chr13	44259271	44259350	5.88446	0.185711	0.108696	0.0380712	0.0620823
chr13	44259611	44259950	12.344	0.0332182	0.0732481	0.618783	0.689059
chr13	44260151	44260250	6.0292	-0.0627248	0.0937221	0.431833	0.512937
chr13	44263491	44264820	231.606	0.201017	0.0234922	6.70582e-18	6.07152e-17
chr13	44271491	44272750	71.5181	-0.26781	0.0355646	1.621e-14	1.14639e-13
chr13	44274551	44275140	22.5105	-0.123988	0.0592151	0.0258579	0.0439051
chr13	44292251	44293240	106.014	-0.813251	0.0391612	2.49598e-97	5.91736e-95
chr13	44296461	44297490	87.9784	-0.11897	0.0318357	0.00014145	0.000364129
chr13	44303761	44304280	22.5209	-0.394017	0.0654039	2.69314e-10	1.33961e-09
chr13	44305431	44307490	404.637	-0.282863	0.0173725	3.55321e-60	2.41106e-58
chr13	44310001	44310130	8.7856	-0.25241	0.0972316	0.00282724	0.00585111
chr13	44313141	44313670	20.5801	-0.0244903	0.0609838	0.668695	0.733083
chr13	44317761	44318930	96.8184	0.0020749	0.0284925	0.941299	0.955823
chr13	44331731	44333320	269.737	0.06051	0.0191151	0.00144702	0.00315587
chr13	44368291	44368510	12.6847	-0.0773036	0.0738139	0.248587	0.321864
chr13	44373301	44374520	103.482	0.0556577	0.0299457	0.0590718	0.0918691
chr13	44403871	44403880	4.72949	-0.0212433	0.100004	0.796974	0.840842
chr13	44404371	44404570	9.46895	-0.0680515	0.0840155	0.357394	0.437929
chr13	44431381	44431440	6.47827	0.0338718	0.0903525	0.663733	0.728876
chr13	44434291	44438430	1125.6	0.0991548	0.0111018	3.52896e-19	3.475e-18
chr13	44464481	44465520	35.9434	-0.207425	0.0497671	1.39561e-05	4.13062e-05
chr13	44469171	44469180	4.04482	-0.159433	0.119592	0.0890568	0.132186
chr13	44474251	44474370	8.46959	0.227468	0.0960872	0.00622673	0.0120599
chr13	44483461	44483970	32.6967	-0.0143856	0.0494444	0.761528	0.811728
chr13	44523121	44523630	19.3205	-0.0731507	0.0647511	0.224026	0.294451
chr13	44572621	44578620	2097.44	0.0436993	0.0104928	3.00889e-05	8.52109e-05
chr13	44579401	44579410	4.14617	-0.107251	0.111624	0.228209	0.299193
chr13	44619411	44620510	82.5674	-0.184802	0.035205	7.98515e-08	3.0933e-07
chr13	44622231	44623390	117.019	0.12724	0.0282086	4.72884e-06	1.48531e-05
chr13	44653331	44653510	8.71842	0.19665	0.102585	0.0225391	0.0387949
chr13	44667261	44669320	142.708	0.104501	0.0308729	0.000569553	0.00133137
chr13	44697041	44698940	259.642	-0.0148921	0.0199606	0.452643	0.53334
chr13	44714171	44714460	18.5612	-0.229483	0.0755881	0.000881265	0.00199742
chr13	44719931	44720540	29.5019	-0.259418	0.0575851	2.12532e-06	6.97595e-06
chr13	44758161	44759330	63.6375	0.196703	0.0382227	1.30777e-07	4.94667e-07
chr13	44763601	44764630	73.9672	-0.367079	0.0387521	3.82904e-22	4.52858e-21
chr13	44785331	44786050	67.6337	-0.0203105	0.0338954	0.541294	0.618145
chr13	44796381	44797870	302.357	-0.217555	0.0237743	2.24445e-20	2.3829e-19
chr13	44806811	44807020	10.1407	-0.684559	0.0978005	1.77568e-13	1.15686e-12
chr13	44810001	44810460	25.6028	-0.00372769	0.0536736	0.941665	0.956075
chr13	44815741	44815960	14.8634	-0.480465	0.0806406	3.02592e-10	1.498e-09
chr13	44818551	44818720	12.9551	0.00893189	0.072088	0.892373	0.917682
chr13	44820691	44820890	10.2227	-0.0302052	0.0778732	0.665714	0.730619
chr13	44834261	44834420	9.62961	-0.401955	0.0920924	1.92157e-06	6.34076e-06
chr13	44848891	44849410	26.9744	-0.192259	0.0552933	0.000248416	0.000615484
chr13	44852331	44852840	34.2643	-0.394501	0.0505194	9.46647e-16	7.36308e-15
chr13	44854631	44854930	16.4914	-0.12604	0.068139	0.043421	0.0698263
chr13	44858401	44858620	17.0359	0.50438	0.0742978	1.23423e-12	7.51064e-12
chr13	44879591	44879640	5.74357	-0.0373813	0.0945147	0.640517	0.708409
chr13	44895631	44897120	72.5621	0.294457	0.0368599	3.73829e-16	2.99497e-15
chr13	44902561	44907520	977.482	-0.0705244	0.0139073	3.5954e-07	1.29362e-06
chr13	44917341	44919130	866.35	-0.0113926	0.0126116	0.346182	0.426322
chr13	44921621	44922720	51.0112	-0.284614	0.0478179	7.01505e-10	3.35313e-09
chr13	44927811	44928350	42.9901	-0.541748	0.0431882	3.54274e-37	9.08639e-36
chr13	44930751	44932000	128.466	0.013609	0.025688	0.592298	0.665171
chr13	44955451	44955730	15.908	-0.429765	0.0711189	2.19531e-10	1.10193e-09
chr13	44967771	44967880	8.8879	0.232451	0.0924165	0.00410779	0.00824197
chr13	44969751	44970310	33.897	-0.0841876	0.0475295	0.0653228	0.100483
chr13	44973181	44973210	5.34864	-0.103605	0.10323	0.222692	0.292996
chr13	44988811	44990340	430.489	0.149016	0.0163913	6.41591e-20	6.63073e-19
chr13	45004301	45004380	7.86102	-0.170818	0.0956574	0.0368065	0.060228
chr13	45046751	45048470	159.889	0.210538	0.0247789	8.96045e-18	8.05072e-17
chr13	45055301	45056770	145.219	0.0593856	0.0269596	0.0257224	0.0436974
chr13	45092711	45092840	10.1044	0.164561	0.0852024	0.0286456	0.0481179
chr13	45101601	45103970	313.927	0.183963	0.0194759	1.85774e-21	2.10692e-20
chr13	45113011	45113110	7.34158	0.250757	0.102095	0.00424419	0.00849351
chr13	45113251	45113940	22.0751	0.529835	0.0686286	1.16821e-15	9.02973e-15
chr13	45116431	45116640	9.39946	-0.481832	0.0935151	2.94226e-08	1.19489e-07
chr13	45119431	45122150	303.325	0.125283	0.0183317	3.90803e-12	2.27941e-11
chr13	45141531	45143840	234.207	0.0405844	0.0210009	0.0515563	0.0813872
chr13	45178751	45179150	20.7443	0.449788	0.0630583	1.36642e-13	8.98477e-13
chr13	45194571	45194810	21.6038	-0.252865	0.0629532	1.94387e-05	5.64752e-05
chr13	45206361	45207530	107.444	-0.168132	0.028151	1.38628e-09	6.44053e-09
chr13	45209071	45209200	7.69392	-0.230664	0.0988053	0.00668871	0.0128802
chr13	45217741	45217790	5.58154	-0.145768	0.105002	0.087816	0.130584
chr13	45217911	45218550	20.3507	0.217346	0.0700893	0.00076814	0.00175866
chr13	45235881	45236560	45.5661	0.295115	0.0447895	1.21121e-11	6.78975e-11
chr13	45242041	45242640	33.5555	0.0415432	0.0485558	0.373791	0.454656
chr13	45278191	45278620	15.1963	0.110442	0.0692612	0.0824943	0.123608
chr13	45280821	45281670	56.1675	0.132801	0.0374347	0.000275936	0.000678731
chr13	45298071	45298140	7.05344	0.233344	0.0987463	0.00613828	0.0119013
chr13	45302701	45302740	5.555	0.0846989	0.0985511	0.304176	0.382218
chr13	45309251	45310020	47.113	-0.0243406	0.0431146	0.560169	0.635653
chr13	45310821	45312050	91.2745	-0.0832439	0.0301966	0.00509965	0.0100522
chr13	45325831	45326000	11.3814	0.127956	0.0813179	0.0767374	0.115931
chr13	45329591	45330360	36.6032	0.176377	0.0456706	6.21872e-05	0.000168496
chr13	45331981	45333050	41.836	0.052857	0.047728	0.249572	0.322965
chr13	45333991	45334440	13.6205	-0.177099	0.0750879	0.00941585	0.0175798
chr13	45335581	45336120	14.1789	0.0390622	0.0739958	0.566226	0.641246
chr13	45339961	45342390	1374.17	0.0258511	0.00937341	0.005745	0.0112068
chr13	45370701	45371460	89.3545	-0.0839398	0.03005	0.00385795	0.00778154
chr13	45379661	45379750	4.95606	-0.768229	0.127096	1.10649e-10	5.70165e-10
chr13	45380771	45381000	10.7143	-0.582005	0.0890213	5.63178e-12	3.24473e-11
chr13	45388781	45389120	20.9695	-0.266439	0.0644311	1.07802e-05	3.236e-05
chr13	45394051	45394500	29.2363	-0.37089	0.0528845	4.39182e-13	2.77362e-12
chr13	45414291	45415330	80.0687	0.161991	0.0337124	9.38736e-07	3.21455e-06
chr13	45416731	45419120	717.869	0.0478222	0.0126516	0.000151046	0.000387034
chr13	45437881	45438270	19.9368	-0.107692	0.0639694	0.069998	0.106868
chr13	45440511	45440710	9.67	-0.0233735	0.0806356	0.744546	0.797662
chr13	45464181	45466010	707.904	0.0415346	0.0119369	0.00048788	0.00115251
chr13	45500691	45501140	17.707	0.0125206	0.0687764	0.843158	0.878247
chr13	45511501	45512050	35.0751	-0.0446244	0.0456925	0.311894	0.390479
chr13	45564051	45564640	53.7607	0.0156946	0.0373297	0.667283	0.731895
chr13	45596131	45596200	6.95333	-0.104314	0.0934477	0.191309	0.257117
chr13	45615241	45616240	158.208	-0.0406669	0.025672	0.109076	0.157905
chr13	45623641	45623680	6.02019	-0.0678528	0.0954936	0.400353	0.481427
chr13	45705001	45705550	28.7997	-0.417613	0.0545754	2.98852e-15	2.24211e-14
chr13	45718241	45718300	6.61189	-0.0270152	0.091747	0.729892	0.785273
chr13	45719181	45719200	3.80768	-0.368965	0.143631	0.00152287	0.00330834
chr13	45733201	45733380	7.97684	-0.290924	0.1032	0.00115091	0.00255598
chr13	45733491	45733550	5.69604	-0.081934	0.0991875	0.322058	0.401165
chr13	45748371	45749530	99.8303	0.0682542	0.0287597	0.0160708	0.0285582
chr13	45768531	45769830	139.782	-0.0601233	0.0280518	0.0298313	0.0499096
chr13	45775721	45775860	9.53254	-0.127459	0.0868021	0.093046	0.137379
chr13	45781391	45782230	71.075	-0.160101	0.0337479	1.26786e-06	4.27883e-06
chr13	45787421	45788790	126.003	0.208412	0.0272514	9.38183e-15	6.76483e-14
chr13	45807501	45807820	35.4259	-0.0226125	0.0451278	0.604245	0.675914
chr13	45828691	45828850	10.8029	-0.144752	0.0909843	0.0652903	0.100437
chr13	45833351	45834760	191.607	-0.0112529	0.0234053	0.627443	0.696745
chr13	45838191	45838710	61.1401	0.0214963	0.0382713	0.564948	0.640026
chr13	45847821	45848350	23.6107	-0.0560191	0.059977	0.319418	0.398409
chr13	45850311	45853050	140.968	0.0970358	0.0253286	0.00010691	0.0002801
chr13	45859761	45860070	27.6832	-0.27235	0.0551213	2.58063e-07	9.43793e-07
chr13	45863781	45864550	81.9536	0.149532	0.0319523	1.88031e-06	6.21295e-06
chr13	45873541	45873950	23.6332	-0.234726	0.0617084	5.31424e-05	0.000145444
chr13	45879351	45879940	23.2201	-0.32412	0.0596671	1.28645e-08	5.42272e-08
chr13	45882581	45883130	55.5108	0.0420086	0.0394731	0.27464	0.35038
chr13	45892541	45892970	20.6865	0.0866804	0.0622804	0.136242	0.191673
chr13	45909691	45910130	36.3055	-0.104411	0.0454173	0.0171416	0.0302825
chr13	45935571	45935690	7.78972	-0.0619576	0.0893449	0.42127	0.502398
chr13	46051551	46051590	5.97094	0.216138	0.109431	0.0174314	0.0307474
chr13	46051731	46053570	407.331	0.1224	0.0161382	2.54021e-14	1.76759e-13
chr13	46126331	46127030	62.7639	0.108617	0.035065	0.00155477	0.00337201
chr13	46142321	46143560	125.922	0.0823933	0.030399	0.00586291	0.0114137
chr13	46147051	46147140	8.14933	-0.446683	0.099029	8.32557e-07	2.86869e-06
chr13	46149661	46149750	7.7544	-0.275291	0.0989269	0.00143808	0.00313789
chr13	46160561	46160740	18.562	-0.118814	0.0639468	0.0455664	0.0729084
chr13	46184571	46184630	6.7442	-0.0679508	0.0910171	0.38562	0.466628
chr13	46211301	46212310	110.452	-0.120124	0.0288017	2.30345e-05	6.62852e-05
chr13	46289141	46289280	12.4362	0.0743325	0.078685	0.298647	0.376259
chr13	46295981	46296560	26.6589	-0.464677	0.0569026	4.04121e-17	3.46441e-16
chr13	46321601	46322040	22.3831	0.0539323	0.0568585	0.317697	0.396556
chr13	46345191	46346160	53.0544	-0.753011	0.0413382	1.70238e-74	1.91397e-72
chr13	46386381	46387860	153.756	-0.147676	0.0237984	3.66364e-10	1.79775e-09
chr13	46389501	46390900	215.509	-0.0860675	0.0206253	2.61791e-05	7.47577e-05
chr13	46400171	46400790	44.3821	0.0344529	0.0409617	0.387394	0.468344
chr13	46450991	46451620	30.2721	0.105397	0.0535501	0.0383341	0.0624703
chr13	46456011	46456230	18.1007	0.0550745	0.0653209	0.368333	0.449092
chr13	46467891	46468020	6.49728	-0.252139	0.103652	0.00444549	0.00885992
chr13	46475581	46476340	57.3352	0.0105765	0.0400383	0.786278	0.832257
chr13	46489781	46490020	10.101	0.074144	0.0817191	0.306373	0.384593
chr13	46490271	46490400	8.32509	0.12378	0.0933677	0.120857	0.172705
chr13	46493081	46493200	9.42851	0.118503	0.0858483	0.115771	0.166332
chr13	46516701	46517570	86.9025	-0.608096	0.0317419	6.9824e-83	1.05288e-80
chr13	46551331	46555290	752.379	-0.0324617	0.0113421	0.00412462	0.00827276
chr13	46567781	46567900	7.86678	-0.0663335	0.0887719	0.388712	0.469687
chr13	46571051	46572160	67.3213	0.206344	0.0353249	3.82749e-09	1.70338e-08
chr13	46575191	46576720	237.647	-0.153147	0.0218904	4.51738e-12	2.62178e-11
chr13	46577941	46579070	65.7376	-0.0475479	0.0356445	0.172934	0.23585
chr13	46592411	46592470	6.27511	0.000883335	0.0907047	0.991075	0.993456
chr13	46603231	46603570	20.7186	0.0798629	0.0620788	0.168557	0.230655
chr13	46604421	46604490	6.60766	0.0645259	0.0926937	0.416252	0.497422
chr13	46621251	46623660	334.426	0.0541534	0.0175094	0.00187865	0.00401544
chr13	46629381	46629740	20.3171	-0.0204184	0.060933	0.720821	0.777669
chr13	46630621	46630880	10.6716	-0.264109	0.0908688	0.00103445	0.00231682
chr13	46633531	46633710	9.38163	-0.373517	0.0916363	7.77516e-06	2.37588e-05
chr13	46639431	46639610	8.87517	-0.111913	0.0881416	0.144157	0.201289
chr13	46648101	46648480	29.3746	0.236724	0.0522143	2.04495e-06	6.72482e-06
chr13	46655501	46656330	77.8547	-0.603245	0.0326382	2.47079e-77	3.07029e-75
chr13	46663351	46663870	31.3279	0.143446	0.0478525	0.00180052	0.00386152
chr13	46665611	46666460	39.64	0.288214	0.0477314	4.3203e-10	2.10553e-09
chr13	46666771	46667160	23.5692	0.374148	0.0586198	3.14246e-11	1.70164e-10
chr13	46668061	46669090	81.5948	0.183825	0.0313967	2.57555e-09	1.16609e-08
chr13	46679171	46680490	177.396	0.0695258	0.0213838	0.00105291	0.00235503
chr13	46684741	46685560	29.8841	0.0513098	0.0539331	0.317279	0.396131
chr13	46687891	46688100	16.7397	0.0711177	0.0711188	0.273898	0.349576
chr13	46690061	46690760	45.2414	-0.101474	0.0452377	0.0199238	0.034706
chr13	46721251	46721380	12.5776	-0.131382	0.0791549	0.0632695	0.0976813
chr13	46764001	46764440	24.4403	0.417492	0.0595954	3.69134e-13	2.34463e-12
chr13	46796171	46797930	481.419	0.0117731	0.0154091	0.443463	0.524405
chr13	46831671	46832000	20.9963	0.160258	0.060802	0.00492864	0.0097422
chr13	46839421	46839490	7.04374	-0.00343312	0.0901691	0.964432	0.973242
chr13	46860591	46860900	11.3692	0.269172	0.0895286	0.000741073	0.00170101
chr13	46866231	46866440	14.5588	0.152734	0.073682	0.0226618	0.0389845
chr13	46893311	46897450	599.782	0.275988	0.0164088	5.15063e-64	3.9898e-62
chr13	46899921	46900220	17.9877	-0.172712	0.0688357	0.00635916	0.012294
chr13	46973861	46974200	24.5883	0.315159	0.0586206	1.80889e-08	7.50527e-08
chr13	47047391	47048350	69.7292	0.161828	0.0382026	1.37478e-05	4.07261e-05
chr13	47049051	47049870	36.3068	-0.37332	0.0539206	7.96968e-13	4.92385e-12
chr13	47083291	47083560	11.5417	-0.548583	0.0964456	1.15341e-09	5.40071e-09
chr13	47094851	47095120	10.8301	-0.575666	0.0903314	1.51268e-11	8.41834e-11
chr13	47112271	47112570	12.1258	-0.385833	0.0843771	7.7987e-07	2.69636e-06
chr13	47168811	47168900	6.34579	0.0686061	0.0946512	0.392453	0.47342
chr13	47215801	47216030	13.4349	0.00298743	0.072025	0.963812	0.972769
chr13	47216351	47216400	5.03477	0.064376	0.102415	0.444347	0.52526
chr13	47299371	47299620	18.6681	-0.595078	0.067905	1.89559e-19	1.90181e-18
chr13	47407981	47408060	7.59388	-0.0637284	0.0894371	0.409685	0.49081
chr13	47773991	47774760	59.0668	0.418924	0.0361443	7.56542e-32	1.51637e-30
chr13	47795151	47795180	6.28184	0.366033	0.110972	0.000160453	0.000409299
chr13	47799001	47799300	16.8842	-0.0637741	0.067015	0.303069	0.381017
chr13	47810651	47811300	33.7248	-0.157302	0.0505523	0.00113493	0.00252325
chr13	47813561	47814200	41.4497	-0.269404	0.0428088	9.8869e-11	5.11499e-10
chr13	47816721	47817570	54.7532	0.0542906	0.0394167	0.157269	0.217152
chr13	47828541	47828760	11.4746	-0.22391	0.0812558	0.00219496	0.00463599
chr13	47837131	47838190	47.6475	-0.539006	0.0428475	3.01378e-37	7.75394e-36
chr13	47933091	47933910	66.3575	-0.0651205	0.0337404	0.0491227	0.077974
chr13	48000461	48002170	321.576	-0.0422691	0.0173487	0.0143637	0.0257815
chr13	48037151	48038650	599.051	-0.0670453	0.0122134	3.72719e-08	1.49725e-07
chr13	48094211	48095610	172.332	0.0535727	0.0225752	0.016715	0.0295996
chr13	48110171	48112170	324.222	-0.475373	0.0224419	1.23359e-100	3.19721e-98
chr13	48125881	48127950	123.663	0.344655	0.0263277	2.12254e-40	6.33251e-39
chr13	48159421	48160260	49.1924	0.0885379	0.0436957	0.0361543	0.0592738
chr13	48231311	48231530	12.439	0.019639	0.0748148	0.772301	0.820511
chr13	48232511	48234390	327.69	-0.0475767	0.0165579	0.00390294	0.00786492
chr13	48234841	48236060	62.9567	0.00204821	0.0340009	0.951209	0.963265
chr13	48256191	48256200	4.13946	0.0112921	0.105213	0.893929	0.918951
chr13	48266721	48267430	42.4186	0.191723	0.0463158	1.74742e-05	5.107e-05
chr13	48293271	48293380	6.92607	-0.181029	0.103482	0.0374424	0.0611622
chr13	48302831	48305330	457.52	-0.0334295	0.0138507	0.0154507	0.0275548
chr13	48305531	48305540	4.69619	0.0448996	0.104948	0.599938	0.672116
chr13	48334681	48334690	4.53429	-0.0889896	0.108594	0.306892	0.385122
chr13	48411361	48413550	116.506	-0.0633108	0.026967	0.0174579	0.03079
chr13	48432211	48432520	9.78876	-0.0910875	0.0829367	0.214043	0.283207
chr13	48437191	48437840	34.2851	0.543453	0.0477965	6.69341e-31	1.27954e-29
chr13	48446611	48446790	10.6865	-0.0125572	0.0768711	0.844145	0.878972
chr13	48493901	48494050	10.891	-0.128431	0.0811679	0.0754858	0.11426
chr13	48500801	48501050	11.9329	0.203079	0.0898039	0.00981449	0.0182527
chr13	48531801	48533810	596.772	-0.0251585	0.0131263	0.0546152	0.0856743
chr13	48542361	48543310	88.6819	0.422662	0.0310377	4.75248e-43	1.59639e-41
chr13	48571461	48571840	16.9759	-0.0211462	0.0658716	0.729212	0.784711
chr13	48579971	48580690	35.837	0.219528	0.0486708	2.75717e-06	8.92496e-06
chr13	48584921	48587120	165.711	-0.357959	0.0252867	3.4267e-46	1.31509e-44
chr13	48593711	48594960	90.0667	-0.131492	0.0328176	4.38595e-05	0.000121463
chr13	48595561	48595910	21.7888	-0.019794	0.0565522	0.699613	0.759719
chr13	48600851	48601240	14.3847	-0.146302	0.0718401	0.0257501	0.0437399
chr13	48653261	48653990	47.7532	0.0896659	0.0387836	0.0176394	0.0310843
chr13	48656691	48657100	19.1225	-0.0815997	0.0620702	0.155307	0.214758
chr13	48727341	48727360	4.62678	0.16478	0.114184	0.0721778	0.109838
chr13	48732101	48732230	15.4092	0.556022	0.0806711	5.08834e-13	3.195e-12
chr13	48738381	48738740	17.3127	-0.484083	0.0730611	3.8879e-12	2.26828e-11
chr13	48749721	48750250	33.7805	0.305268	0.0502226	3.10953e-10	1.53723e-09
chr13	48769031	48769620	100.795	0.058974	0.0309673	0.0528591	0.0832189
chr13	48772171	48772340	9.76114	-0.0666316	0.081398	0.365006	0.445711
chr13	48829261	48829310	5.26308	-0.0603278	0.100916	0.470037	0.550232
chr13	48843981	48844070	6.74314	-0.0184513	0.0897901	0.811455	0.852738
chr13	48891791	48891890	6.94278	0.0949345	0.0934432	0.233963	0.305593
chr13	48892181	48892830	28.1124	0.172736	0.0566503	0.00126842	0.00279583
chr13	48902511	48902730	19.6543	-0.0684502	0.0675458	0.270868	0.346324
chr13	48908531	48909260	33.4501	0.248614	0.0533368	1.0919e-06	3.71476e-06
chr13	48950441	48950990	31.0504	-0.714596	0.0557071	8.97414e-39	2.47953e-37
chr13	48953751	48954620	81.0942	-0.187302	0.0328405	6.21985e-09	2.71088e-08
chr13	48974991	48977630	998.585	-0.0482604	0.0120411	5.86043e-05	0.000159383
chr13	49083021	49083330	12.4734	0.0149326	0.07509	0.826567	0.865011
chr13	49098921	49098980	5.61864	0.139485	0.10854	0.113947	0.164037
chr13	49099391	49099480	7.78753	0.105616	0.0901022	0.174998	0.238293
chr13	49109981	49111480	80.5411	0.0935586	0.0323256	0.00319936	0.00655558
chr13	49111591	49111660	6.44573	0.388949	0.107978	4.87631e-05	0.000134174
chr13	49113171	49114120	25.4916	0.105118	0.057743	0.0533951	0.0839624
chr13	49147051	49147310	9.85431	-0.382046	0.09906	1.76856e-05	5.16588e-05
chr13	49191051	49191230	9.71903	0.301184	0.0929449	0.000277447	0.000682185
chr13	49214441	49215350	44.0288	0.134388	0.0419282	0.000989766	0.00222458
chr13	49219701	49221440	199.576	-0.266506	0.0203356	1.01136e-39	2.92372e-38
chr13	49240131	49240280	13.3966	-0.0174302	0.0717991	0.79003	0.835256
chr13	49247171	49248940	550.732	0.0224623	0.0136639	0.0991776	0.145313
chr13	49272421	49272610	12.4747	0.0510554	0.0738241	0.447039	0.527888
chr13	49281031	49281520	28.4502	-0.0837827	0.0500891	0.0805279	0.121
chr13	49292531	49293540	113.26	0.323794	0.0278221	6.29708e-32	1.2685e-30
chr13	49295051	49295700	55.3286	-0.452728	0.0432645	1.58547e-26	2.40866e-25
chr13	49298751	49299870	159.231	0.00247566	0.0252737	0.921321	0.940833
chr13	49300851	49301770	76.7575	0.331703	0.034027	4.38955e-23	5.48587e-22
chr13	49303621	49304130	26.193	-0.48368	0.0591042	3.30308e-17	2.84735e-16
chr13	49308211	49309000	33.3203	-0.444432	0.050924	3.55069e-19	3.495e-18
chr13	49313551	49314610	112.273	0.224251	0.0287359	2.52024e-15	1.90114e-14
chr13	49356371	49356420	5.78289	-0.231058	0.111317	0.0122164	0.0222654
chr13	49368201	49368330	8.59877	-0.480097	0.100298	1.91408e-07	7.10654e-07
chr13	49370461	49370700	16.5168	-0.0627277	0.0728801	0.343066	0.423078
chr13	49377011	49377490	23.941	-0.408731	0.0556417	3.35187e-14	2.30945e-13
chr13	49400921	49401530	28.5041	0.00333256	0.0509087	0.962598	0.971816
chr13	49419451	49419540	6.93911	0.195129	0.0967152	0.0187512	0.0328536
chr13	49421591	49421670	7.84767	0.250662	0.094125	0.00241685	0.00506682
chr13	49437041	49437150	8.03365	-0.096208	0.0887488	0.210977	0.279709
chr13	49442051	49442150	8.48893	0.484557	0.0992779	1.21144e-07	4.59873e-07
chr13	49443061	49445290	1003.56	0.0202197	0.0107353	0.0591907	0.0920329
chr13	49495111	49496820	218.76	0.0149869	0.0197201	0.444335	0.525253
chr13	49527281	49527370	8.32093	0.0336687	0.0825112	0.653827	0.720149
chr13	49540631	49540890	12.94	-0.223958	0.080964	0.00213687	0.00452378
chr13	49584431	49586320	263.663	-0.0552016	0.0194161	0.00421703	0.00844478
chr13	49606751	49607640	101.067	0.21246	0.0274165	4.27536e-15	3.17017e-14
chr13	49610281	49610360	6.75554	0.0885083	0.0912995	0.259524	0.333901
chr13	49635701	49635840	9.90824	0.363679	0.0889188	7.67872e-06	2.3481e-05
chr13	49649361	49649510	11.7782	-0.291514	0.0833396	0.000126239	0.000327358
chr13	49652671	49652980	19.6584	-0.168016	0.0634777	0.00449266	0.00894587
chr13	49655851	49656260	25.7772	0.026421	0.0551517	0.614043	0.684758
chr13	49664351	49664550	9.75687	-0.102451	0.0804958	0.152934	0.211897
chr13	49664661	49664930	14.3508	-0.0958397	0.0690247	0.130767	0.184911
chr13	49667671	49668240	46.7247	0.631005	0.0414814	2.92908e-53	1.50518e-51
chr13	49669601	49670330	78.6811	0.0468124	0.0305964	0.120217	0.171906
chr13	49681561	49682630	119.884	0.2832	0.0260222	4.0725e-28	6.7459e-27
chr13	49690131	49692120	579.019	-0.0153143	0.0121648	0.206966	0.275162
chr13	49701461	49701780	24.58	-0.214075	0.0599024	0.000147445	0.000378419
chr13	49781591	49781730	8.55645	-0.092022	0.0916734	0.24104	0.313494
chr13	49791331	49793790	1436.56	-0.0621966	0.0096209	9.47965e-11	4.91459e-10
chr13	49821541	49821840	15.6273	0.279314	0.0713482	2.53824e-05	7.26257e-05
chr13	49836411	49837260	43.5696	0.0456411	0.0428297	0.277729	0.353737
chr13	49840471	49840510	6.21129	0.1843	0.101857	0.0317037	0.0527103
chr13	49847601	49848500	96.8919	0.123251	0.0284947	1.14349e-05	3.42079e-05
chr13	49869671	49869770	9.27279	0.0212219	0.0796118	0.765924	0.815355
chr13	49927751	49928020	12.0165	-0.0472005	0.0794526	0.506178	0.585067
chr13	49935511	49937450	915.113	0.0336025	0.00967519	0.00050559	0.00119142
chr13	49958521	49958530	4.42741	-0.426477	0.141456	0.000312456	0.000761885
chr13	49976271	49977070	68.6346	0.171723	0.0350189	5.39791e-07	1.90097e-06
chr13	49995851	49998290	839.501	-0.0444266	0.0127024	0.000453385	0.00107722
chr13	50006641	50006660	4.96765	-0.0977424	0.104732	0.25212	0.325769
chr13	50033211	50034050	22.2657	-0.0728491	0.060909	0.201612	0.269037
chr13	50071161	50071940	35.0156	0.0295624	0.0456609	0.502971	0.581981
chr13	50073731	50073800	6.85275	0.0201579	0.0898392	0.794985	0.839236
chr13	50075681	50076230	17.0616	0.0772606	0.0675374	0.215176	0.28448
chr13	50080021	50084160	831.567	0.0591604	0.0163634	0.000280696	0.000689495
chr13	50084871	50085870	48.6693	0.239328	0.0440301	2.04335e-08	8.431e-08
chr13	50121621	50121740	6.99748	0.0293304	0.0885753	0.702272	0.761939
chr13	50122461	50122620	8.80562	0.0748151	0.0840588	0.312239	0.390807
chr13	50122921	50122930	4.72318	-0.0172287	0.101632	0.836287	0.872867
chr13	50123141	50126750	1964.4	-0.0560024	0.0086814	1.04887e-10	5.41638e-10
chr13	50130351	50130420	5.52915	-0.137779	0.111408	0.12278	0.175075
chr13	50140181	50141620	53.1741	0.131142	0.0415772	0.00114178	0.00253709
chr13	50141811	50141850	5.66477	0.203437	0.111288	0.0259763	0.0440866
chr13	50144121	50144980	33.2447	0.107226	0.0493834	0.023433	0.0401812
chr13	50149991	50150280	13.306	0.0419739	0.07247	0.525932	0.603891
chr13	50152461	50153140	18.1358	0.154482	0.0669969	0.0130862	0.0236924
chr13	50156851	50156970	9.16934	0.126627	0.0863036	0.0939217	0.138518
chr13	50192571	50192760	10.7223	-0.304951	0.0870016	0.000105605	0.000276925
chr13	50208301	50209440	207.891	0.567793	0.0257237	4.25858e-109	1.45632e-106
chr13	50222641	50223210	44.3475	-0.408993	0.0437106	1.27583e-21	1.46158e-20
chr13	50236111	50236350	18.6167	-0.337823	0.0679005	1.33545e-07	5.04584e-07
chr13	50241601	50241730	7.23671	-0.845883	0.107227	2.16199e-16	1.76217e-15
chr13	50243841	50245350	74.4517	-0.414075	0.0378419	1.09341e-28	1.87126e-27
chr13	50286061	50286940	140.034	-0.344057	0.0271832	1.92141e-37	4.9889e-36
chr13	50353741	50353990	10.2706	0.298878	0.0926098	0.000296753	0.000726061
chr13	50357201	50358990	206.746	0.0182763	0.0264209	0.483927	0.563784
chr13	50366221	50366440	10.8435	-0.301396	0.0864963	0.00011753	0.000306053
chr13	50366561	50366790	11.8513	-0.162717	0.0812037	0.025035	0.0426376
chr13	50375931	50376030	7.35194	-0.154988	0.0949901	0.0565621	0.0883811
chr13	50377981	50378550	21.1629	-0.241129	0.0618946	3.54028e-05	9.93216e-05
chr13	50386401	50387480	102.634	-0.243165	0.0278185	8.77078e-19	8.4202e-18
chr13	50389891	50389990	6.13651	-0.0688592	0.0952112	0.39028	0.471317
chr13	50393201	50394080	104.668	0.349132	0.0287358	1.22355e-34	2.80655e-33
chr13	50400001	50402520	827.868	0.0750865	0.0133074	1.52209e-08	6.36634e-08
chr13	50404111	50404780	35.1722	-0.0694773	0.0466746	0.122218	0.17439
chr13	50411011	50411730	33.0327	0.206357	0.0511945	2.54103e-05	7.26971e-05
chr13	50413091	50413130	5.67507	-0.0659104	0.095433	0.413561	0.494703
chr13	50419601	50420290	30.2946	0.017232	0.0507524	0.723195	0.779577
chr13	50421431	50422310	33.7129	0.132417	0.0506639	0.00622355	0.0120543
chr13	50423081	50423090	4.72514	0.0708674	0.103949	0.40369	0.484757
chr13	50424131	50424140	5.02883	0.162653	0.111281	0.0711389	0.1084
chr13	50427051	50427150	8.45796	-0.119252	0.0927539	0.132853	0.187515
chr13	50445881	50446180	15.5628	0.0546727	0.0666069	0.375706	0.45659
chr13	50448541	50449210	36.2327	-0.132823	0.0474264	0.00355202	0.0072126
chr13	50478971	50479230	16.4946	-0.265285	0.0690146	3.71088e-05	0.00010381
chr13	50484301	50485250	63.97	0.0710232	0.0369384	0.0490287	0.0778384
chr13	50485671	50486900	115.581	0.108128	0.026394	3.12278e-05	8.82246e-05
chr13	50512021	50513910	153.034	0.0299328	0.0231708	0.19263	0.258654
chr13	50516861	50517020	11.7033	0.0425448	0.07568	0.533884	0.61127
chr13	50518371	50519530	49.0866	0.0232678	0.041905	0.567584	0.642512
chr13	50521501	50522240	35.9924	0.0846068	0.0472319	0.0626188	0.0967798
chr13	50526561	50526970	17.0782	0.00996345	0.0655182	0.870424	0.900271
chr13	50528271	50530150	566.797	0.32934	0.0156959	2.02964e-98	4.99738e-96
chr13	50531881	50532190	15.0454	0.302621	0.0807166	4.15398e-05	0.000115395
chr13	50543281	50544560	123.407	0.02219	0.0245812	0.362101	0.442747
chr13	50581031	50581110	6.94411	-0.229238	0.100224	0.00762067	0.0145048
chr13	50589781	50589910	8.74376	-0.0750237	0.0889097	0.329226	0.408714
chr13	50635681	50636520	66.1394	-0.24408	0.0341368	3.22238e-13	2.05646e-12
chr13	50676641	50676900	15.8697	-0.0322545	0.0684272	0.60909	0.680322
chr13	50677401	50678310	55.0522	0.105838	0.0414542	0.00737495	0.0140761
chr13	50682931	50683260	14.1041	-0.45898	0.0773288	3.72884e-10	1.82897e-09
chr13	50685061	50686360	153.822	-0.0133946	0.024324	0.578104	0.652207
chr13	50689741	50690590	66.9494	0.131675	0.0377529	0.000342446	0.000829706
chr13	50693511	50694390	55.2021	-0.17826	0.0391828	2.10521e-06	6.91312e-06
chr13	50731091	50731800	40.2117	0.469762	0.0472343	3.41476e-24	4.53077e-23
chr13	50739021	50739860	37.0283	-0.602355	0.0542907	9.82298e-30	1.77802e-28
chr13	50740001	50740570	22.8148	-0.12694	0.0587709	0.0216457	0.0374011
chr13	50745751	50745870	9.88144	-0.226393	0.0892934	0.00403423	0.00810712
chr13	50747381	50748340	108.861	0.102092	0.031856	0.00109078	0.00243283
chr13	50757181	50757200	5.45786	0.0801673	0.0993417	0.332409	0.412028
chr13	50763031	50763430	22.3175	0.0662714	0.0589787	0.232729	0.304214
chr13	50766041	50766670	32.7494	0.357943	0.0488676	4.812e-14	3.28164e-13
chr13	50800871	50802120	89.6183	0.598036	0.0302963	1.01428e-87	1.77839e-85
chr13	50843261	50843690	17.7472	0.0831269	0.0650662	0.16886	0.23102
chr13	50893391	50893820	17.5289	-0.144351	0.0640793	0.0154216	0.0275082
chr13	50909341	50912660	373.487	0.06685	0.0167222	5.88283e-05	0.000159953
chr13	50914491	50914520	6.10793	0.115459	0.0989941	0.164255	0.225556
chr13	50914641	50914670	4.97244	0.323503	0.119875	0.00136381	0.00298839
chr13	50917721	50917770	6.22045	0.381687	0.107662	6.29754e-05	0.000170474
chr13	50950951	50951670	28.5665	0.218873	0.0571445	5.30211e-05	0.000145148
chr13	50955361	50956570	143.182	0.0602911	0.0250836	0.0151439	0.0270534
chr13	50969891	50970030	10.2471	-0.0544286	0.0803115	0.43544	0.516495
chr13	50989031	50992890	840.518	0.0825271	0.0152153	5.08694e-08	2.01317e-07
chr13	50993941	50995070	34.1112	0.108435	0.0502471	0.0240307	0.041108
chr13	50995281	50995370	6.98746	0.106699	0.0939616	0.182759	0.24728
chr13	51000171	51001570	179.674	-0.111229	0.023653	2.0347e-06	6.69267e-06
chr13	51021861	51022280	28.2216	0.432933	0.059345	4.25874e-14	2.91564e-13
chr13	51025101	51026380	158.619	-0.0285101	0.0257252	0.262207	0.336819
chr13	51033521	51033670	9.40891	-0.44321	0.0935336	2.78949e-07	1.01677e-06
chr13	51035051	51035270	11.0892	-0.0506208	0.077044	0.465516	0.545796
chr13	51041121	51041560	23.9907	-0.382333	0.0628772	2.04872e-10	1.03147e-09
chr13	51047681	51048350	41.828	0.217241	0.0444838	4.5005e-07	1.60033e-06
chr13	51057791	51059600	439.906	-0.208771	0.018882	8.85507e-29	1.52483e-27
chr13	51064061	51064180	8.97481	-0.100255	0.0842313	0.176237	0.239733
chr13	51066031	51067880	117.891	0.239356	0.0296067	2.40278e-16	1.95178e-15
chr13	51069431	51070470	98.7293	0.090162	0.028389	0.00128014	0.00281926
chr13	51091121	51091730	32.2535	0.344025	0.0564613	2.28611e-10	1.14541e-09
chr13	51097421	51097940	21.8685	-0.128234	0.0602163	0.0230805	0.039632
chr13	51125651	51126150	40.9986	0.302664	0.0432123	6.54145e-13	4.06814e-12
chr13	51136481	51136500	5.10185	0.0536934	0.097991	0.51243	0.590876
chr13	51148331	51149500	70.3049	0.355077	0.0332187	2.36575e-27	3.76497e-26
chr13	51154291	51154310	4.66928	0.022421	0.100086	0.785772	0.831839
chr13	51154451	51154600	8.4353	-0.154516	0.0940885	0.0549124	0.0860788
chr13	51158801	51159440	31.0195	0.596195	0.0533492	5.22982e-30	9.5912e-29
chr13	51169201	51169910	45.8723	-0.890235	0.0480089	4.44325e-78	5.64758e-76
chr13	51206731	51206800	5.80999	-0.0785951	0.103697	0.353	0.433421
chr13	51221771	51223770	396.811	-0.0404921	0.0163764	0.0129939	0.0235406
chr13	51229861	51231280	73.7065	0.0293291	0.032868	0.363995	0.444706
chr13	51243051	51244830	193.381	-0.234889	0.0230353	7.7939e-25	1.0762e-23
chr13	51245951	51247550	523.998	-0.200275	0.0148909	1.47856e-41	4.64181e-40
chr13	51249871	51250370	30.8942	0.284031	0.0505266	5.40948e-09	2.37099e-08
chr13	51259221	51259370	12.43	-0.437534	0.0790751	4.38628e-09	1.94138e-08
chr13	51267721	51267860	12.7838	-0.240076	0.0790988	0.00082607	0.00188127
chr13	51270731	51271480	31.77	-0.119403	0.048405	0.0101405	0.0188002
chr13	51275011	51275340	15.7714	0.37407	0.0757188	1.34347e-07	5.07435e-07
chr13	51286141	51286840	59.0825	0.185975	0.0368555	2.39662e-07	8.79595e-07
chr13	51291461	51291990	25.6086	-0.0988891	0.0545245	0.0560363	0.0876422
chr13	51298751	51299070	18.6556	0.184733	0.0685987	0.00347875	0.00707632
chr13	51302921	51303550	33.5572	-0.558763	0.0514085	1.60596e-28	2.723e-27
chr13	51312011	51312270	18.1715	-0.378655	0.0733993	3.94967e-08	1.58191e-07
chr13	51315831	51315950	7.86534	-0.245861	0.0996112	0.00419555	0.00840583
chr13	51323831	51326140	315.857	-0.174154	0.0246816	9.3612e-13	5.74792e-12
chr13	51425561	51425720	11.6499	-0.383702	0.0840498	8.06755e-07	2.78429e-06
chr13	51445081	51445120	5.36874	-0.060401	0.09866	0.463221	0.543559
chr13	51451211	51454350	1543.74	0.013733	0.00967474	0.155171	0.214581
chr13	51523191	51523510	24.9799	-0.156796	0.0574609	0.00380233	0.00767852
chr13	51534621	51534740	6.78484	-0.459354	0.10699	2.15287e-06	7.06032e-06
chr13	51538511	51538580	6.9125	-0.118681	0.0952887	0.142843	0.199686
chr13	51541971	51543130	75.7461	0.184777	0.032268	5.51122e-09	2.41319e-08
chr13	51557991	51558250	12.7203	0.0741587	0.075988	0.279173	0.355316
chr13	51583291	51586310	1951.96	-0.0182076	0.00912239	0.0456437	0.0730178
chr13	51588211	51589330	33.8502	0.327059	0.0498877	1.28588e-11	7.19635e-11
chr13	51590601	51591660	42.7358	-0.232398	0.0432562	3.06853e-08	1.24318e-07
chr13	51601761	51602600	81.1286	-0.126729	0.0334134	0.000108079	0.000282955
chr13	51605521	51606300	55.9542	-0.0834022	0.0367812	0.0202399	0.0351978
chr13	51614151	51614960	62.5275	-0.0412115	0.0377963	0.26389	0.338673
chr13	51618381	51619420	81.2563	-0.221799	0.0335907	1.69564e-11	9.39438e-11
chr13	51619671	51619720	5.36114	0.0858574	0.103027	0.259628	0.334025
chr13	51620051	51620760	35.1237	0.0835691	0.0475	0.067213	0.103083
chr13	51621791	51621810	4.88365	-0.0178484	0.10023	0.829171	0.867138
chr13	51622131	51622430	9.5865	-0.173994	0.0863903	0.0222206	0.0383015
chr13	51625171	51626310	58.9456	0.0241079	0.0367377	0.502547	0.581573
chr13	51626841	51626930	6.71169	-0.055464	0.0917711	0.480357	0.5603
chr13	51631791	51634000	391.009	0.128646	0.0170326	3.12906e-14	2.16181e-13
chr13	51637601	51639470	229.462	0.254008	0.019657	1.2124e-38	3.33273e-37
chr13	51642871	51646430	354.884	0.0966411	0.0181949	9.12163e-08	3.50871e-07
chr13	51687951	51689850	51.916	0.05402	0.0398354	0.161875	0.222717
chr13	51717911	51718280	15.173	0.267013	0.0779255	0.00017901	0.000453494
chr13	51721681	51721810	7.09337	0.0161988	0.0868308	0.830753	0.868343
chr13	51728971	51730670	109.369	0.0982414	0.0324924	0.00206221	0.00437841
chr13	51731781	51732060	13.2511	-0.17611	0.075297	0.00836137	0.015786
chr13	51733391	51733960	24.9064	0.0468869	0.0554831	0.373485	0.454345
chr13	51760291	51761060	46.3214	0.104784	0.0443257	0.0143444	0.0257503
chr13	51764121	51765060	156.612	-0.127346	0.0246462	1.74671e-07	6.51377e-07
chr13	51768821	51768870	5.44679	-0.102945	0.100517	0.218166	0.287854
chr13	51771971	51772110	9.61312	-0.162022	0.0843096	0.0298445	0.0499289
chr13	51781411	51781530	9.77676	-0.0609343	0.0792084	0.389689	0.470698
chr13	51782251	51782450	10.4877	-0.254397	0.0870163	0.00107239	0.00239508
chr13	51785691	51787170	119.083	0.0797872	0.026579	0.00237717	0.00499031
chr13	51793611	51793750	9.72825	-0.17005	0.0871012	0.0261101	0.0442906
chr13	51796611	51796810	11.8017	-0.0106322	0.0748541	0.875969	0.904805
chr13	51797601	51798000	22.1938	-0.368094	0.0592282	9.70819e-11	5.02768e-10
chr13	51801301	51805460	501.257	-0.0248265	0.0135259	0.0655749	0.100831
chr13	51806421	51807230	36.2978	0.187844	0.0499354	8.56126e-05	0.000227367
chr13	51814991	51815650	40.6845	0.105702	0.0436658	0.0123017	0.0224066
chr13	51823571	51824200	24.9498	-0.422541	0.0611708	6.86838e-13	4.26515e-12
chr13	51832411	51832800	28.4244	0.280608	0.0530147	3.51773e-08	1.41664e-07
chr13	51834761	51835170	41.3587	0.127957	0.0437903	0.00249383	0.00521501
chr13	51838411	51838530	6.6115	0.0582409	0.0939933	0.466599	0.546845
chr13	51844821	51845730	89.4394	0.185612	0.0302363	4.45932e-10	2.17089e-09
chr13	51861901	51862100	8.74497	-0.139501	0.0891516	0.0718352	0.109364
chr13	51863111	51863200	7.32987	-0.341057	0.102677	0.000168963	0.000429621
chr13	51871421	51871660	14.372	-0.177304	0.0720246	0.00708608	0.0135723
chr13	51873651	51875540	247.118	0.17482	0.0187529	6.57475e-21	7.21355e-20
chr13	51887631	51887750	7.24626	-0.335962	0.107218	0.000319309	0.000777571
chr13	51895681	51896760	100.079	-0.114878	0.0286857	4.82745e-05	0.000132925
chr13	51906201	51907130	45.7572	-0.121398	0.0443026	0.00451865	0.00899357
chr13	51912221	51912670	21.8108	-0.112951	0.0608934	0.0457894	0.0732292
chr13	51912971	51913750	46.0998	-0.0861638	0.0412691	0.0314992	0.0524041
chr13	51935931	51936010	7.18792	-0.300495	0.102733	0.000705396	0.00162489
chr13	51995371	51996760	172.382	-0.365021	0.0257418	2.08005e-46	8.06174e-45
chr13	51999701	51999770	6.35926	-0.0878813	0.0942033	0.274239	0.349946
chr13	52001231	52001520	25.2098	-0.218997	0.0564314	4.31905e-05	0.00011972
chr13	52004691	52004760	7.20715	-0.0249898	0.0876609	0.743665	0.79697
chr13	52010961	52012920	997.669	-0.0446695	0.00966611	3.6838e-06	1.17366e-05
chr13	52061661	52061800	7.41904	-0.394959	0.107894	3.64879e-05	0.000102184
chr13	52127481	52129570	378.264	-0.0548171	0.0176686	0.00181346	0.00388737
chr13	52137671	52137790	7.31454	-0.239035	0.0994088	0.00525984	0.0103405
chr13	52156821	52157620	36.5843	0.614776	0.0550778	5.09139e-30	9.34627e-29
chr13	52158631	52160030	290.281	-0.0823594	0.0184062	6.73716e-06	2.07516e-05
chr13	52162421	52162850	15.989	0.0726138	0.0717777	0.267444	0.342607
chr13	52186791	52188470	221.616	0.207102	0.0244833	1.20526e-17	1.07216e-16
chr13	52193411	52195160	392.146	0.0228881	0.0161508	0.154688	0.214025
chr13	52195491	52195710	10.9306	-0.0213975	0.0808624	0.764484	0.814179
chr13	52201031	52202200	193.726	0.0585642	0.0201727	0.00346306	0.00704732
chr13	52202621	52202740	10.5114	0.154269	0.0865951	0.0400138	0.0649128
chr13	52211731	52211880	8.1786	-0.0199368	0.0879693	0.789916	0.83517
chr13	52236001	52236650	64.9204	0.232074	0.0348787	1.13869e-11	6.3988e-11
chr13	52343471	52343670	7.07121	0.00515423	0.0899453	0.946453	0.959661
chr13	52347311	52349350	317.65	-0.00624364	0.0176499	0.722045	0.778691
chr13	52371781	52372810	35.755	0.287276	0.0517473	8.00467e-09	3.44944e-08
chr13	52393621	52396050	83.9603	0.173383	0.0339189	1.80977e-07	6.73767e-07
chr13	52398521	52400270	101.072	0.0804778	0.0285284	0.00421765	0.00844578
chr13	52404061	52406950	251.708	-0.0702038	0.0190806	0.000213506	0.000534616
chr13	52407661	52407710	5.2538	0.0295107	0.0968978	0.71748	0.774908
chr13	52418821	52419980	59.7787	0.592912	0.0398308	3.6966e-51	1.74746e-49
chr13	52447851	52451340	852.165	0.0462503	0.0114229	4.97003e-05	0.000136613
chr13	52454491	52456380	717.328	0.0434747	0.0138581	0.00164929	0.00356178
chr13	52459891	52459970	7.21463	0.165431	0.0950039	0.0420946	0.0679192
chr13	52570001	52570500	55.0767	0.219114	0.0392703	1.0291e-08	4.38339e-08
chr13	52599321	52600920	181.171	-0.216739	0.0224004	1.68682e-22	2.0335e-21
chr13	52608341	52608450	10.2616	0.185869	0.0877898	0.0166165	0.0294401
chr13	52609001	52609880	86.9836	0.0543418	0.0305793	0.0710894	0.108335
chr13	52610001	52610080	4.84289	0.427045	0.128527	0.00011379	0.000296937
chr13	52615971	52616060	6.77268	0.233949	0.103277	0.00775902	0.0147445
chr13	52616691	52618450	371.893	-0.0149657	0.0160282	0.348459	0.428727
chr13	52622091	52624570	433.966	0.257284	0.0192199	2.29184e-41	7.13654e-40
chr13	52650901	52651140	10.0243	0.0481536	0.081451	0.504476	0.583429
chr13	52651501	52653670	1298.8	-0.022423	0.00906015	0.0132107	0.0238982
chr13	52675731	52675900	9.37999	0.155232	0.0866205	0.0413577	0.0668471
chr13	52711241	52711640	25.7794	-0.0867794	0.0543388	0.092598	0.136794
chr13	52722891	52723150	18.7743	0.15849	0.0733551	0.0169692	0.0300048
chr13	52728451	52729100	23.9452	-0.0261921	0.0578305	0.631395	0.700279
chr13	52737781	52739390	118.144	-0.456179	0.0303908	8.01209e-52	3.87789e-50
chr13	52739591	52740530	46.5059	0.198222	0.044023	3.25111e-06	1.04372e-05
chr13	52770371	52770750	15.7786	-0.127421	0.0674778	0.0407443	0.0659663
chr13	52779051	52779560	26.7754	-0.219576	0.0610072	0.000129941	0.000336269
chr13	52784721	52784760	5.05307	-0.0195793	0.0987847	0.811517	0.852787
chr13	52785851	52786110	14.5952	-0.138116	0.0725723	0.0366932	0.060063
chr13	52786311	52787670	82.612	0.0859482	0.0326302	0.00730846	0.0139599
chr13	52796981	52797740	58.0906	0.0423183	0.0388382	0.263809	0.338595
chr13	52798741	52798880	8.17469	-0.0825783	0.0882241	0.281034	0.357379
chr13	52800301	52800490	11.465	-0.384046	0.0876612	1.90972e-06	6.30418e-06
chr13	52809071	52810300	73.6638	0.405929	0.0326386	2.78359e-36	6.88029e-35
chr13	52811991	52812000	4.57521	0.396751	0.125318	0.000219457	0.000548431
chr13	52816701	52816870	9.26732	0.348378	0.097044	5.9578e-05	0.00016188
chr13	52818641	52819340	22.2637	0.204999	0.0619643	0.000418611	0.00100042
chr13	52827971	52828150	10.1359	-0.0695047	0.079523	0.327652	0.407083
chr13	52832361	52834220	135.382	0.20462	0.0274106	3.98815e-14	2.73582e-13
chr13	52834581	52836610	520.485	0.27127	0.0210624	1.70311e-38	4.65858e-37
chr13	52837541	52839080	71.8072	0.395517	0.0423496	1.57217e-21	1.79142e-20
chr13	52841681	52843510	276.343	0.355195	0.0188869	1.42763e-79	1.92383e-77
chr13	52844531	52852680	2069.46	0.2334	0.0134263	6.17395e-68	5.49073e-66
chr13	52862511	52862610	9.50886	-0.177234	0.0858648	0.019265	0.0336636
chr13	52864741	52865140	18.1891	0.204057	0.0653789	0.000805408	0.00183766
chr13	52868251	52868340	6.79284	-0.518536	0.110799	3.00549e-07	1.09151e-06
chr13	52884591	52885150	28.9384	0.0353931	0.054889	0.497384	0.576605
chr13	52887151	52887480	17.2798	-0.177608	0.0718646	0.00690774	0.0132606
chr13	52893021	52893270	19.8857	0.15546	0.0628865	0.00807871	0.0152969
chr13	52896921	52898040	99.6946	0.332892	0.0314501	7.69738e-27	1.19102e-25
chr13	52899041	52899550	30.8643	-0.0999631	0.0485403	0.0318559	0.0529367
chr13	52902921	52906080	150.695	-0.196053	0.0259082	1.92173e-14	1.35026e-13
chr13	52924471	52926370	85.8159	-0.335286	0.0340242	1.40073e-23	1.79495e-22
chr13	52929951	52932930	598.073	-0.168721	0.0177287	1.01071e-21	1.16608e-20
chr13	52934421	52934490	6.18621	-0.0108277	0.0909198	0.889415	0.915298
chr13	52935741	52936040	13.922	-0.542638	0.0828491	5.82026e-12	3.34973e-11
chr13	52947791	52948670	46.4081	-0.0912384	0.043549	0.0306324	0.0511085
chr13	52949701	52950090	17.2838	-0.0507916	0.0708274	0.422609	0.503706
chr13	52952961	52953110	8.66032	-0.111371	0.0861022	0.139373	0.195525
chr13	52955221	52956160	62.095	0.0568144	0.0378328	0.123779	0.176303
chr13	52960851	52962390	82.1699	-0.183064	0.032886	1.4101e-08	5.91833e-08
chr13	52967891	52968810	57.3021	0.2144	0.0386671	1.31559e-08	5.54017e-08
chr13	52971901	52972100	10.6596	0.320098	0.0873867	5.41939e-05	0.000148143
chr13	52975151	52975630	35.6864	-0.331148	0.0482508	1.51652e-12	9.16054e-12
chr13	52991731	52991950	10.5263	-0.229959	0.0840235	0.00223585	0.004716
chr13	52995631	52995740	9.93197	0.139949	0.0872826	0.0663264	0.101864
chr13	53023781	53023910	8.31901	-0.168893	0.0926124	0.0334849	0.0553598
chr13	53043561	53043650	7.94072	-0.0339807	0.0851332	0.649366	0.716294
chr13	53045251	53045360	7.69494	-0.182999	0.0970055	0.027292	0.0460632
chr13	53045521	53045530	4.53751	-0.0405421	0.103901	0.631264	0.70017
chr13	53049951	53050850	95.2165	-0.112948	0.0290047	7.74144e-05	0.000206886
chr13	53052531	53053040	35.3179	-0.469549	0.0479432	1.57174e-23	2.00828e-22
chr13	53054651	53054750	6.18212	-0.105766	0.100846	0.206159	0.274226
chr13	53058191	53058520	12.9511	-0.262301	0.0823674	0.000437377	0.00104216
chr13	53060821	53062570	123.4	0.0249873	0.0263689	0.337939	0.417789
chr13	53064491	53065270	41.5547	-0.12533	0.0446531	0.003629	0.00735573
chr13	53068741	53069660	74.2806	0.13435	0.0323281	2.29602e-05	6.60804e-05
chr13	53076641	53077040	24.6774	0.119843	0.0599378	0.0326385	0.0540964
chr13	53121181	53122220	54.6589	0.0613125	0.0395208	0.111108	0.160445
chr13	53126961	53127030	6.21308	-0.0898645	0.0959426	0.267557	0.342729
chr13	53138601	53138710	8.16156	0.108428	0.0878123	0.156376	0.216068
chr13	53143971	53145320	56.8709	0.193114	0.0435845	4.62397e-06	1.45394e-05
chr13	53151531	53152260	58.5949	0.342803	0.0368639	3.11632e-21	3.48524e-20
chr13	53159561	53159710	12.983	0.415046	0.0811497	4.60087e-08	1.82878e-07
chr13	53165201	53165250	5.60341	-0.0680266	0.099093	0.409536	0.490649
chr13	53165441	53165570	8.48228	-0.0760747	0.0896526	0.321839	0.400941
chr13	53167431	53167990	29.3219	-0.212127	0.0590775	0.000143649	0.000369341
chr13	53169541	53170070	37.1981	0.191533	0.0456726	1.38709e-05	4.10697e-05
chr13	53177051	53177350	21.0381	0.458064	0.0643186	1.37647e-13	9.04771e-13
chr13	53182771	53182990	12.7363	0.450124	0.0772725	6.56194e-10	3.14518e-09
chr13	53189321	53189400	7.78379	0.203801	0.0975479	0.014865	0.0265957
chr13	53190951	53191650	67.1397	0.00382754	0.0370582	0.916143	0.936733
chr13	53197861	53199930	280.275	1.0862	0.0279841	0	0
chr13	53200821	53202530	200.554	0.195543	0.0215916	6.96497e-20	7.18182e-19
chr13	53206661	53206680	5.11626	0.284553	0.117	0.00355669	0.00722046
chr13	53207031	53208190	84.6458	0.851381	0.0348524	5.63433e-133	3.80823e-130
chr13	53237711	53238680	63.231	0.0949412	0.0362252	0.0058984	0.0114776
chr13	53250221	53250910	44.6132	0.222852	0.0432793	1.09993e-07	4.19568e-07
chr13	53294581	53294880	23.371	0.179432	0.0596747	0.0013843	0.0030301
chr13	53298511	53298700	10.3003	-0.0216252	0.0807529	0.763468	0.813349
chr13	53310781	53311900	40.4278	0.0641919	0.04513	0.140971	0.197434
chr13	53343011	53343730	52.6292	-0.267589	0.0441543	4.25548e-10	2.07523e-09
chr13	53513291	53513570	11.5177	-0.0420781	0.0751778	0.536201	0.613419
chr13	53694801	53695600	68.8393	0.330822	0.0341364	7.64109e-23	9.41501e-22
chr13	53779101	53779160	6.54896	0.048494	0.0908802	0.53503	0.612355
chr13	53782071	53783900	105.216	0.218821	0.030119	1.63377e-13	1.06779e-12
chr13	53848471	53848990	30.3701	-0.364021	0.0542821	3.86243e-12	2.25395e-11
chr13	53941701	53941830	7.39061	-0.583683	0.107794	5.5493e-09	2.4293e-08
chr13	53953331	53953470	13.4963	0.0918293	0.0718657	0.161662	0.222473
chr13	54028891	54030460	249.868	0.0552396	0.0213508	0.00913018	0.0170959
chr13	54144941	54145110	13.1561	-0.228996	0.0788061	0.00134777	0.00295622
chr13	54170071	54170350	18.6335	-0.0993451	0.0638547	0.0952504	0.140237
chr13	54175041	54176080	160.392	0.197245	0.0246195	5.518e-16	4.36442e-15
chr13	54185281	54186230	69.7777	0.571462	0.0346393	3.96653e-62	2.88946e-60
chr13	54193921	54195180	170.649	0.0356106	0.0213783	0.0933908	0.137833
chr13	54226741	54227360	172.021	0.381561	0.0264269	4.41607e-48	1.83404e-46
chr13	54241761	54242100	25.6384	0.124952	0.0545389	0.0150586	0.0269134
chr13	54355891	54357650	98.194	-0.128347	0.0309789	2.52845e-05	7.23662e-05
chr13	54373101	54374100	79.2649	0.0965359	0.0315817	0.00187189	0.00400222
chr13	54374401	54374700	12.6889	-0.144307	0.08376	0.0509497	0.0805424
chr13	54382151	54382240	8.4478	0.440272	0.0975697	8.48481e-07	2.92121e-06
chr13	54536261	54536400	11.721	0.453801	0.088581	3.7039e-08	1.48817e-07
chr13	54550801	54550990	13.9495	0.260781	0.0744699	0.000144941	0.000372453
chr13	54613981	54614250	11.7697	0.0861321	0.0821338	0.236107	0.308017
chr13	54633641	54633660	4.90344	-0.0151975	0.0984672	0.852564	0.885832
chr13	54637271	54638010	95.4481	0.243425	0.0285961	7.83121e-18	7.06153e-17
chr13	54732471	54733980	147.198	0.243183	0.02774	6.81642e-19	6.59095e-18
chr13	54750681	54750770	6.96995	0.26191	0.102907	0.00307514	0.00632096
chr13	54822151	54822220	6.38695	0.286117	0.10462	0.00154197	0.00334699
chr13	54841701	54841840	8.99059	-0.737906	0.102384	3.57711e-14	2.46041e-13
chr13	54884511	54885180	76.6837	0.599842	0.0350533	8.06761e-67	6.887e-65
chr13	54933711	54934900	84.4393	-0.0688696	0.0315188	0.0262566	0.0445123
chr13	54945961	54946310	26.409	-0.316502	0.0588929	1.7648e-08	7.33188e-08
chr13	54966051	54966170	7.85093	0.576505	0.10527	3.92155e-09	1.74289e-08
chr13	54999421	54999820	20.1701	0.255957	0.0647188	2.49245e-05	7.13925e-05
chr13	55091311	55091410	8.31558	-0.0131093	0.0824556	0.858106	0.890276
chr13	55158301	55158690	15.7165	0.227578	0.073367	0.000724413	0.00166527
chr13	55199321	55199390	7.64164	0.488358	0.0980275	7.3353e-08	2.85356e-07
chr13	55214981	55215110	9.81548	0.014697	0.0800134	0.836091	0.872731
chr13	55245121	55245590	29.6455	0.754156	0.0529884	4.76039e-47	1.88875e-45
chr13	55314371	55314620	11.8248	-0.120096	0.0790745	0.0893937	0.132622
chr13	55437231	55437490	11.2104	-0.911916	0.0887035	5.16086e-26	7.61815e-25
chr13	55564431	55564550	8.4327	0.0483476	0.0835595	0.512157	0.590629
chr13	56237131	56237220	6.17777	-0.364816	0.122604	0.000461901	0.00109593
chr13	56317951	56318220	23.5657	-0.276585	0.0646417	5.25754e-06	1.64195e-05
chr13	57315041	57315670	36.1243	-0.0538862	0.0458305	0.220017	0.289975
chr13	57558091	57558410	14.0623	0.436892	0.0795426	5.36335e-09	2.35149e-08
chr13	57624731	57625120	25.7328	0.252876	0.0565229	2.57637e-06	8.36785e-06
chr13	57627741	57627870	13.1997	-0.0461642	0.0728211	0.486592	0.566334
chr13	57629261	57633060	526.99	0.224576	0.0154827	4.77034e-48	1.97831e-46
chr13	57633181	57634120	32.5729	-0.0434866	0.0522651	0.383501	0.46452
chr13	57634341	57634810	15.0975	-0.0224968	0.0722151	0.732388	0.787382
chr13	57675761	57675800	5.8933	-0.133298	0.102478	0.116665	0.167467
chr13	57707841	57707950	6.49879	0.0295319	0.0922923	0.732934	0.787857
chr13	57734401	57734500	6.60742	-0.537421	0.113427	2.11823e-07	7.82554e-07
chr13	57738571	57740140	140.096	0.139277	0.0266019	1.15856e-07	4.40841e-07
chr13	57740301	57741270	64.3046	-0.0636786	0.0365006	0.074234	0.112579
chr13	57743481	57743540	5.90888	-0.0616027	0.0965139	0.447149	0.527992
chr13	57813761	57813900	13.6492	-0.0435686	0.0750068	0.520402	0.598606
chr13	57918001	57918400	30.3502	0.27748	0.0588791	6.85704e-07	2.38615e-06
chr13	58080901	58081150	12.7451	-0.421143	0.0851625	1.03954e-07	3.97483e-07
chr13	58165731	58165960	21.7459	0.0347162	0.0600588	0.597372	0.669738
chr13	58329741	58330190	39.1004	-0.239931	0.0470047	1.24549e-07	4.72167e-07
chr13	58331621	58331930	18.7538	-0.0901636	0.0640297	0.129906	0.18384
chr13	58343221	58343330	6.50662	-0.201329	0.106054	0.0247516	0.0422045
chr13	58476191	58476790	30.1303	0.0883501	0.0561123	0.0954964	0.140557
chr13	58619431	58619740	15.5054	0.19275	0.0740897	0.00429569	0.00858849
chr13	58620281	58620560	16.3189	0.311738	0.0730782	4.69394e-06	1.47489e-05
chr13	58712221	58712480	19.6015	0.122788	0.0660654	0.0455528	0.07289
chr13	58875431	58875490	5.41457	-0.604904	0.122071	5.84802e-08	2.29963e-07
chr13	58906551	58906930	19.5174	-0.298548	0.0690386	3.85516e-06	1.22538e-05
chr13	58933641	58933910	11.2639	0.0355777	0.0800282	0.617626	0.687971
chr13	58955631	58956180	32.5725	-0.398108	0.0535216	1.55638e-14	1.10218e-13
chr13	58971891	58972640	26.8091	-0.0526751	0.0567117	0.325602	0.404886
chr13	58994921	58995000	7.95882	0.0282168	0.0866612	0.709072	0.767758
chr13	59038991	59039050	6.67744	0.124696	0.0974737	0.12945	0.1833
chr13	59043101	59043280	11.7627	0.08352	0.0774654	0.230444	0.301682
chr13	59111741	59112840	99.3438	0.319507	0.0300854	5.89557e-27	9.1849e-26
chr13	59210231	59211260	89.8997	-0.270998	0.0298448	3.43489e-20	3.61052e-19
chr13	59229601	59229690	7.04684	0.0267434	0.0915455	0.733242	0.788045
chr13	59230481	59230890	24.6932	0.00181958	0.0548146	0.972494	0.979479
chr13	59246981	59247650	77.5515	-0.0761009	0.0320839	0.0157541	0.0280487
chr13	59250061	59251250	97.2787	0.215603	0.0323929	1.21024e-11	6.7847e-11
chr13	59259221	59260540	131.332	-0.102534	0.0267006	0.000122186	0.000317419
chr13	59262051	59262360	19.409	0.598946	0.0663468	1.57578e-20	1.68858e-19
chr13	59278901	59280870	148.128	0.512786	0.0266661	2.09106e-83	3.20357e-81
chr13	59304591	59304860	11.2028	0.0388587	0.0788533	0.582879	0.656525
chr13	59318261	59318630	29.7766	0.275925	0.0526351	4.70563e-08	1.86891e-07
chr13	59344711	59344960	12.3427	0.181251	0.0781202	0.0100875	0.0187141
chr13	59345181	59345690	30.7569	0.227717	0.0558555	1.79131e-05	5.22871e-05
chr13	59346881	59347360	45.456	0.654282	0.0459854	4.48061e-47	1.7802e-45
chr13	59356681	59357100	41.0076	0.133064	0.0449287	0.00214818	0.00454548
chr13	59360231	59360390	11.8574	-0.094543	0.0734658	0.156677	0.216424
chr13	59363421	59363630	13.0158	-0.221464	0.0814161	0.00248431	0.00519726
chr13	59364671	59365070	33.7244	0.322677	0.0486719	7.89543e-12	4.49616e-11
chr13	59391741	59392250	39.7253	0.268967	0.0438536	2.76297e-10	1.3726e-09
chr13	59398221	59398560	22.8191	-0.177306	0.0582655	0.00124463	0.00274723
chr13	59407201	59408040	44.3618	-0.319327	0.0446344	1.96211e-13	1.27441e-12
chr13	59408191	59408230	5.53299	-0.0853091	0.100219	0.305742	0.383924
chr13	59408601	59410460	466.807	0.0130306	0.0162456	0.420514	0.501643
chr13	59425291	59425940	40.3737	0.129124	0.0439257	0.00235154	0.00494097
chr13	59444301	59444720	28.6999	-0.491068	0.0528405	1.85532e-21	2.10459e-20
chr13	59447951	59448820	114.905	-0.768504	0.0353627	4.7666e-106	1.45406e-103
chr13	59452571	59452950	15.738	-0.421963	0.077555	7.52667e-09	3.25215e-08
chr13	59459081	59459410	16.2713	-0.256255	0.0716914	0.000112585	0.000294015
chr13	59476181	59476620	15.5745	0.266507	0.0751929	0.000117706	0.00030647
chr13	59478631	59480000	76.7105	0.179611	0.0321607	1.3107e-08	5.52105e-08
chr13	59494371	59494790	14.66	-0.306551	0.0800163	2.96912e-05	8.41539e-05
chr13	59531521	59532220	51.2483	-0.167399	0.0394099	1.27108e-05	3.78036e-05
chr13	59542261	59542850	55.3529	0.218965	0.0426624	1.30314e-07	4.92969e-07
chr13	59568441	59568720	14.0077	-0.10887	0.0734854	0.101402	0.148139
chr13	59588471	59588690	11.558	-0.575051	0.09089	2.23175e-11	1.22438e-10
chr13	59630501	59631770	99.3357	-0.678404	0.0346876	2.33708e-86	3.94134e-84
chr13	59634261	59634450	8.11558	-0.534334	0.10152	1.45938e-08	6.11578e-08
chr13	59673141	59673740	28.5799	-0.263128	0.0560101	8.38796e-07	2.88926e-06
chr13	59678011	59678470	27.0913	0.25875	0.0539535	5.38032e-07	1.89524e-06
chr13	59679181	59679670	39.5911	-0.174259	0.0442572	4.58862e-05	0.000126743
chr13	59680631	59680680	5.66228	0.0383538	0.096266	0.636545	0.70488
chr13	59696151	59696550	21.3815	-0.138557	0.0606945	0.0144069	0.0258525
chr13	59700211	59700390	10.7493	-0.155575	0.0851862	0.0379354	0.0618854
chr13	59711181	59711320	9.56767	0.135045	0.0833761	0.0670948	0.102917
chr13	59725391	59725770	19.0239	0.0619867	0.0632076	0.292663	0.36991
chr13	59742971	59743130	10.284	-0.636435	0.0939408	1.01933e-12	6.24018e-12
chr13	59744881	59745750	52.6611	0.0848144	0.0378463	0.0216347	0.0373836
chr13	59749911	59749970	6.46007	0.00612112	0.0918875	0.939488	0.954454
chr13	59750301	59751920	462.189	0.035888	0.0159187	0.0235672	0.0403901
chr13	59771461	59771520	6.67461	0.256465	0.10395	0.00393324	0.00792071
chr13	59774271	59775350	109.555	0.29954	0.0293942	4.65867e-25	6.52796e-24
chr13	59879931	59880030	7.42841	-0.00660778	0.0876684	0.930235	0.947417
chr13	59906541	59906850	14.6505	0.245311	0.075399	0.000383899	0.000923108
chr13	59947151	59947220	5.65565	0.0459479	0.096333	0.571191	0.645829
chr13	59952931	59952980	5.04152	-0.145442	0.109166	0.100665	0.147208
chr13	60016351	60016740	27.8692	0.700258	0.0593171	2.60291e-33	5.59728e-32
chr13	60043501	60043570	6.32326	0.166639	0.102922	0.0525098	0.0827211
chr13	60047861	60048510	67.5578	0.0817801	0.0351419	0.0183023	0.0321433
chr13	60095261	60095900	45.918	0.343554	0.0433271	4.61818e-16	3.67437e-15
chr13	60158221	60158610	19.6084	0.372992	0.0701207	1.82211e-08	7.55794e-08
chr13	60162971	60164900	541.243	-0.00304735	0.0135501	0.821456	0.861001
chr13	60229781	60230220	20.3556	0.661177	0.0692176	1.11442e-22	1.35906e-21
chr13	60267601	60268000	13.7068	0.013793	0.0752443	0.840191	0.875933
chr13	60286901	60287000	6.77689	-0.0663484	0.092283	0.393213	0.474175
chr13	60329751	60329830	8.50886	0.395035	0.0957335	5.73367e-06	1.78125e-05
chr13	60369321	60369360	5.76071	0.0682427	0.0993524	0.408481	0.489582
chr13	60380041	60380070	5.34282	-0.0869661	0.100521	0.297706	0.375257
chr13	60395821	60398730	1494.3	-0.0497891	0.00950482	1.55622e-07	5.83721e-07
chr13	60410431	60410730	20.2443	0.299096	0.0627696	4.86902e-07	1.72458e-06
chr13	60431061	60431550	33.6508	0.0130923	0.0472745	0.774001	0.821948
chr13	60449041	60449160	16.939	0.0590435	0.0631157	0.321385	0.40048
chr13	60453541	60453940	41.1826	0.0222737	0.0436929	0.590645	0.663672
chr13	60463931	60464040	6.62049	0.0332192	0.0891517	0.666783	0.731512
chr13	60473711	60473860	14.2731	0.278453	0.0750358	5.82531e-05	0.000158489
chr13	60511611	60512280	64.8471	-0.0885335	0.0346428	0.00905478	0.0169667
chr13	60551291	60551590	18.5198	-0.682759	0.0683538	1.46041e-24	1.9843e-23
chr13	60571921	60573120	93.4669	-0.173619	0.0310194	1.24489e-08	5.25628e-08
chr13	60583461	60584740	65.5479	0.763671	0.0406727	8.07777e-80	1.09539e-77
chr13	60584961	60585510	22.2065	-0.0172744	0.0602306	0.760055	0.810599
chr13	60591051	60591750	35.0996	0.0329325	0.0493454	0.486927	0.56667
chr13	60603011	60603410	31.0175	-0.641833	0.0574068	3.4418e-30	6.37241e-29
chr13	60616571	60616910	21.68	-0.40142	0.0631607	3.27302e-11	1.77056e-10
chr13	60618021	60618530	26.2598	0.30326	0.0544806	6.75667e-09	2.93416e-08
chr13	60626761	60627390	61.0394	0.183247	0.0366112	2.98821e-07	1.08549e-06
chr13	60654501	60654830	26.0628	0.158621	0.0531123	0.00170344	0.00366971
chr13	60661621	60661840	18.68	0.0840909	0.0668262	0.173322	0.236316
chr13	60754281	60755350	89.8521	0.0351026	0.0302485	0.202165	0.269677
chr13	60756301	60756970	57.1437	-0.15194	0.0422709	0.000204253	0.000513025
chr13	60757721	60758410	23.7055	-0.41403	0.0636786	1.20239e-11	6.74271e-11
chr13	60758581	60758860	12.0429	-0.672127	0.0844807	1.53047e-16	1.26121e-15
chr13	60759371	60759990	64.876	-0.421857	0.0373377	2.01332e-30	3.76768e-29
chr13	60765751	60766400	36.2492	-0.10909	0.049291	0.0208365	0.0361358
chr13	60788311	60788450	10.7199	0.499757	0.0856976	6.45255e-10	3.09533e-09
chr13	60946901	60947580	32.8259	0.407656	0.0500038	5.82507e-17	4.94033e-16
chr13	61013941	61014070	9.48729	-0.204929	0.0885808	0.00858418	0.0161673
chr13	61023811	61024630	47.8161	-0.296516	0.042064	4.87329e-13	3.06477e-12
chr13	61128651	61129890	138.518	-0.0488645	0.0299284	0.0970625	0.142578
chr13	61148261	61149630	150.622	0.241529	0.0277127	1.06918e-18	1.0207e-17
chr13	61162881	61162980	6.08421	-0.245249	0.116154	0.0101372	0.0187946
chr13	61170601	61171350	79.2338	-0.276073	0.0364165	9.9547e-15	7.16142e-14
chr13	61247631	61247720	7.4195	0.19356	0.0966071	0.0177362	0.0312381
chr13	61255071	61255630	24.2093	-0.169618	0.0583243	0.0020251	0.00430546
chr13	61260621	61260700	8.13343	0.131581	0.0881814	0.0868791	0.12935
chr13	61286291	61286410	10.5689	0.194723	0.0889231	0.0125002	0.0227254
chr13	61288251	61288340	7.38833	0.270105	0.102945	0.00233696	0.00491261
chr13	61395951	61396590	30.6229	0.0498954	0.0523986	0.318438	0.397342
chr13	61408151	61409040	39.7882	0.0802802	0.0440008	0.0592772	0.0921491
chr13	61410581	61410870	10.3115	0.230965	0.0876818	0.00302615	0.00622859
chr13	61413611	61415850	175.385	0.0428956	0.0220254	0.0496825	0.0787712
chr13	61541851	61542060	8.67974	-0.238547	0.0988076	0.0050387	0.00994094
chr13	61599801	61599850	5.68369	-0.152839	0.108598	0.0838916	0.125471
chr13	61685761	61685880	9.73537	0.15895	0.0889258	0.0394562	0.0640982
chr13	61777011	61777920	36.9387	0.479908	0.0497804	6.94964e-23	8.58759e-22
chr13	61778041	61778060	4.8473	0.292306	0.129507	0.00515307	0.0101488
chr13	61839241	61839940	31.8583	-0.0132978	0.0516914	0.800095	0.843459
chr13	61880961	61881380	24.2409	0.815263	0.0610568	5.92787e-42	1.89835e-40
chr13	61918991	61919180	12.1752	-0.10688	0.0773989	0.124297	0.176959
chr13	61954261	61954360	9.32084	0.0888451	0.0830126	0.226083	0.296775
chr13	62014421	62014540	10.4872	-0.183584	0.0867064	0.0173947	0.0306891
chr13	62031401	62031670	13.5619	0.384658	0.0871683	1.59233e-06	5.30676e-06
chr13	62085341	62086160	61.9948	0.141245	0.0389719	0.00019455	0.00049019
chr13	62110211	62110310	7.29346	-0.147853	0.100288	0.0757522	0.114615
chr13	62119901	62119990	7.69859	0.0196449	0.086019	0.794338	0.838686
chr13	62320271	62320390	14.1152	0.0917409	0.0746159	0.174033	0.237154
chr13	62337201	62338050	75.6459	0.281593	0.0386871	9.68152e-14	6.44365e-13
chr13	62357271	62357340	7.0158	0.100289	0.0913253	0.201756	0.269201
chr13	62357941	62358520	61.7164	0.520136	0.0369843	7.3422e-46	2.78123e-44
chr13	62375831	62376050	11.2064	-0.450266	0.0879088	3.9175e-08	1.57001e-07
chr13	62483251	62484170	59.3266	-0.28755	0.0370827	2.58206e-15	1.94522e-14
chr13	62512301	62512640	21.2899	0.309738	0.0622803	1.70248e-07	6.35694e-07
chr13	63041971	63042090	7.14395	-0.0176624	0.093569	0.823548	0.862721
chr13	63088311	63088520	13.8949	0.067281	0.076156	0.32699	0.406395
chr13	63184741	63184980	24.0362	-0.026215	0.0588653	0.636615	0.704937
chr13	63187301	63187580	12.8262	0.0020398	0.0749803	0.976348	0.982378
chr13	63328661	63328970	14.0895	-0.608885	0.0825121	1.40663e-14	9.99867e-14
chr13	63403951	63403960	4.80321	0.227967	0.118811	0.0176893	0.031163
chr13	63408401	63408420	4.0968	-0.137345	0.117041	0.135075	0.190258
chr13	63436341	63436550	9.75675	-0.382259	0.0966329	1.15627e-05	3.4568e-05
chr13	63625881	63626180	21.9819	0.186967	0.0659012	0.00214703	0.00454315
chr13	63680601	63681090	42.4573	0.110665	0.0425939	0.00729182	0.0139306
chr13	63910051	63911120	143.441	0.101792	0.0258161	6.59773e-05	0.000178141
chr13	64438131	64438540	56.7785	-0.0117231	0.0403561	0.764767	0.81445
chr13	64446551	64446590	6.00637	0.108639	0.09731	0.186076	0.251076
chr13	64453771	64454290	59.8005	0.382985	0.0382623	2.49151e-24	3.33764e-23
chr13	64472051	64472210	12.2524	0.148853	0.0775884	0.0330082	0.054646
chr13	64472841	64473270	13.5693	0.42261	0.0813367	2.99717e-08	1.21596e-07
chr13	64529041	64529160	7.0809	-0.182722	0.0995007	0.0301695	0.0504138
chr13	64685071	64685240	8.66543	-0.205418	0.0948574	0.0121009	0.022075
chr13	64723741	64724130	35.6743	-0.220358	0.0486903	2.51573e-06	8.18229e-06
chr13	64758041	64759180	82.2909	-0.383598	0.0438866	3.46594e-19	3.41412e-18
chr13	64855671	64855800	9.96045	-0.168639	0.0868546	0.0269882	0.0456082
chr13	64925411	64925550	11.3944	0.261667	0.0855589	0.000660336	0.00152777
chr13	65063781	65064370	29.0581	0.0939233	0.0484601	0.0435667	0.0700398
chr13	65260321	65262350	217.376	0.198452	0.0226713	1.01091e-18	9.6652e-18
chr13	65292501	65292880	26.5368	0.369876	0.0595791	9.6919e-11	5.01995e-10
chr13	65335601	65337650	596.225	0.322408	0.0138878	7.71137e-120	3.67151e-117
chr13	65555821	65557030	61.1111	0.32602	0.041609	1.05772e-15	8.19596e-15
chr13	65594061	65595070	56.5627	-0.143696	0.0406197	0.000266335	0.000656651
chr13	65638501	65638840	25.6114	0.555888	0.0593002	8.80235e-22	1.01875e-20
chr13	65693321	65693330	4.5741	0.0386505	0.10308	0.645919	0.713281
chr13	65856651	65856740	6.6971	0.00517657	0.0908306	0.947407	0.960379
chr13	65893101	65893120	4.75146	0.116231	0.105904	0.178371	0.24221
chr13	65926951	65927060	9.90688	0.0724596	0.0789747	0.305557	0.38373
chr13	65940771	65940950	10.6624	-0.0985956	0.0821451	0.174968	0.238259
chr13	65967051	65967190	12.01	0.645485	0.0841871	1.47313e-15	1.1302e-14
chr13	66033951	66034290	14.2614	-0.228576	0.0824166	0.00194673	0.00415107
chr13	66035891	66036490	47.0727	0.251159	0.042404	1.1083e-09	5.19755e-09
chr13	66071811	66072420	23.9252	-0.295638	0.0599459	2.1342e-07	7.88271e-07
chr13	66223991	66224200	11.8949	0.0866496	0.0862523	0.248673	0.321966
chr13	66264591	66265780	225.512	0.28306	0.021266	5.67721e-41	1.7383e-39
chr13	66300951	66301630	80.0935	-0.151563	0.03437	6.60066e-06	2.03497e-05
chr13	66314921	66315470	28.9863	-0.175934	0.0545891	0.000689593	0.00159072
chr13	66329681	66330880	91.6551	0.369615	0.033269	2.19188e-29	3.89424e-28
chr13	66344401	66346880	456.872	0.0755359	0.0164575	3.96667e-06	1.25895e-05
chr13	66348721	66349780	108.81	0.512415	0.0294054	5.88453e-69	5.43819e-67
chr13	66359671	66359750	7.30334	0.0846787	0.0930001	0.287688	0.364501
chr13	66360051	66361900	192.236	0.332483	0.0235484	6.37281e-46	2.42414e-44
chr13	66362271	66362930	25.4704	0.58302	0.0650326	2.8481e-20	3.00693e-19
chr13	66370071	66370600	29.5244	0.0993542	0.0524289	0.0467995	0.0746756
chr13	66405621	66407900	258.153	-0.22632	0.0186208	2.24237e-34	5.07259e-33
chr13	66408671	66408700	5.58281	-0.0468653	0.0957192	0.5616	0.636996
chr13	66513861	66514080	9.58385	-0.111412	0.0832711	0.130192	0.184185
chr13	66514531	66514810	10.7576	-0.2721	0.0875881	0.000529101	0.00124269
chr13	66537221	66537830	51.2034	-0.385322	0.0434457	1.24459e-19	1.26473e-18
chr13	66558461	66558810	20.783	-0.0899041	0.0621482	0.121237	0.173178
chr13	66618831	66618960	11.6271	0.184748	0.0817188	0.0113991	0.0209074
chr13	66635621	66635750	8.57631	-0.0873688	0.0898791	0.25986	0.334273
chr13	66639161	66639280	9.51107	-0.0374265	0.0809377	0.618209	0.68853
chr13	66655931	66657910	280.99	0.0857906	0.0187483	4.10659e-06	1.30096e-05
chr13	66665681	66666410	68.9825	0.113271	0.0338429	0.000636469	0.00147621
chr13	66689161	66690020	54.3106	0.302901	0.0404674	1.8884e-14	1.32765e-13
chr13	66693831	66693910	6.19719	-0.207538	0.108764	0.02133	0.0369138
chr13	66700221	66700750	28.2149	-0.348642	0.0526353	7.28242e-12	4.15806e-11
chr13	66723291	66724210	75.6659	0.151104	0.0342872	6.74407e-06	2.0771e-05
chr13	66745391	66745740	21.6071	-0.417564	0.0618484	2.24133e-12	1.33558e-11
chr13	66795821	66795950	8.77382	0.131065	0.0871173	0.0839698	0.125574
chr13	66803191	66804020	22.6983	0.320776	0.0622831	6.01588e-08	2.36305e-07
chr13	66834611	66835780	237.419	0.000367406	0.0194747	0.984917	0.988922
chr13	66860161	66861030	28.8719	0.0224001	0.0514711	0.642587	0.710284
chr13	66880031	66880410	23.7749	-0.327426	0.0609088	1.67842e-08	6.98699e-08
chr13	66886081	66887640	161.869	0.0195986	0.0222594	0.375343	0.456219
chr13	66915681	66915900	12.4665	-0.0829019	0.0737319	0.21538	0.284705
chr13	66926271	66926760	38.5501	0.651017	0.0531551	1.14373e-35	2.74933e-34
chr13	66985601	66985790	10.5468	0.547023	0.0937476	5.1792e-10	2.5064e-09
chr13	66992371	66992490	7.61825	0.102533	0.0925242	0.195557	0.261993
chr13	66993931	66994810	70.8505	0.277963	0.0332964	2.11896e-17	1.85311e-16
chr13	67001391	67001710	23.4686	-0.08061	0.0571608	0.135157	0.190357
chr13	67012711	67012970	10.4095	0.390604	0.0929779	4.15684e-06	1.31589e-05
chr13	67023251	67024150	43.9446	0.058523	0.0427995	0.157704	0.217687
chr13	67043911	67044190	18.7614	-0.0220694	0.0664035	0.718808	0.776011
chr13	67048081	67049220	107.602	-0.0124488	0.0279547	0.651914	0.718465
chr13	67061661	67064120	275.753	-0.00789307	0.0174239	0.648808	0.715788
chr13	67069331	67069730	22.9484	-0.197404	0.0623267	0.000712626	0.00164043
chr13	67075421	67075500	8.752	-0.0246732	0.0798503	0.714869	0.772616
chr13	67087251	67088080	37.0558	0.0811323	0.0459219	0.066914	0.102673
chr13	67095211	67095230	4.90738	-0.149018	0.110973	0.0958749	0.141037
chr13	67101871	67102380	27.4534	-0.0857879	0.052178	0.0846954	0.126507
chr13	67116821	67117880	122.597	-0.107759	0.0269906	5.2127e-05	0.000142838
chr13	67119511	67120040	31.3003	0.193639	0.0491106	3.98891e-05	0.00011109
chr13	67128341	67128480	8.12733	0.290507	0.0968557	0.000668385	0.0015452
chr13	67134371	67134970	29.062	-0.00646175	0.050357	0.893323	0.918497
chr13	67143771	67144000	10.9244	-0.00853744	0.0786469	0.903081	0.926326
chr13	67146491	67149000	491.438	-0.00766252	0.0149456	0.606821	0.678254
chr13	67156511	67156870	16.9251	-0.473801	0.0708962	2.91091e-12	1.71647e-11
chr13	67221711	67222040	14.9826	0.211684	0.0763015	0.00227321	0.00478884
chr13	67223111	67223270	7.77604	-0.196226	0.0978339	0.0188933	0.0330784
chr13	67223831	67224970	95.162	0.0690277	0.0309032	0.0232164	0.039849
chr13	67225461	67225520	5.41094	0.102718	0.101236	0.221444	0.29158
chr13	67225631	67225650	4.64121	0.0646209	0.102991	0.443254	0.524224
chr13	67226421	67231900	1395.44	0.0333837	0.00940252	0.000377663	0.000908989
chr13	67238401	67238560	15.1349	-0.300475	0.0748567	1.48388e-05	4.37715e-05
chr13	67281181	67282090	58.8832	0.245093	0.0377975	3.31005e-11	1.78986e-10
chr13	67297531	67298810	89.4119	-0.312873	0.0313064	3.98881e-24	5.26891e-23
chr13	67299061	67299610	22.6364	-0.0751459	0.0588794	0.175247	0.238573
chr13	67355761	67356380	48.9939	0.395391	0.0505633	8.06916e-16	6.30812e-15
chr13	67366791	67366800	4.59022	0.101029	0.107697	0.250953	0.324457
chr13	67367531	67367690	10.9003	0.258698	0.0855656	0.000763291	0.00174849
chr13	67369011	67369020	4.67656	-0.0609836	0.104721	0.473551	0.553683
chr13	67383531	67383640	8.15994	0.823077	0.099612	1.03997e-17	9.29539e-17
chr13	67408771	67409080	24.5829	0.0722737	0.0589089	0.203065	0.270707
chr13	67410531	67411190	35.6603	0.601037	0.0495257	6.27018e-35	1.46e-33
chr13	67416401	67416560	17.6841	0.748609	0.0702049	1.16736e-27	1.88884e-26
chr13	67438621	67438750	11.9356	0.764137	0.0869753	1.07714e-19	1.09897e-18
chr13	67574681	67574910	9.36447	-0.159165	0.0890585	0.040177	0.0651457
chr13	67619481	67620500	41.905	0.397361	0.0532736	1.54962e-14	1.09757e-13
chr13	67630721	67631060	19.7219	-0.107176	0.0621869	0.0648215	0.0998032
chr13	67637171	67637490	12.8065	0.640046	0.0843973	2.87209e-15	2.1574e-14
chr13	67679201	67679450	12.6558	-0.241171	0.0854011	0.00158393	0.00343077
chr13	67696791	67697390	61.1559	0.0366629	0.0350584	0.285783	0.362508
chr13	67735211	67737780	701.893	0.061644	0.0153485	4.93362e-05	0.000135666
chr13	67740521	67742880	666.023	0.280445	0.0164911	2.06714e-65	1.68057e-63
chr13	67753991	67754460	22.1634	-0.134511	0.0605966	0.0177938	0.0313307
chr13	67763361	67763670	19.9227	-0.17209	0.063831	0.00379641	0.0076672
chr13	67792081	67792810	45.2576	0.0717224	0.0414894	0.0750205	0.11365
chr13	67827971	67828190	8.33359	-0.225024	0.100783	0.00884268	0.0166064
chr13	67833741	67833760	4.61112	-0.206651	0.122472	0.0329547	0.0545661
chr13	67948101	67948160	5.3169	0.0218168	0.0988382	0.790612	0.835706
chr13	68176421	68176760	31.3934	-0.215462	0.0507721	1.3419e-05	3.98027e-05
chr13	68234021	68234730	27.0287	0.639229	0.0555486	1.13514e-31	2.25373e-30
chr13	68253981	68254650	53.6071	0.0418943	0.0372013	0.249285	0.322649
chr13	68304441	68304770	15.4601	0.379959	0.0767495	1.28552e-07	4.86581e-07
chr13	68379921	68380410	21.5466	0.142559	0.068006	0.0225606	0.0388279
chr13	68576941	68577410	18.0127	0.257538	0.0664618	3.45024e-05	9.69319e-05
chr13	68582991	68583150	9.08724	-0.218963	0.0880459	0.00490271	0.00969536
chr13	68596951	68597230	12.3605	0.750955	0.0848059	6.48354e-20	6.69782e-19
chr13	68597361	68598080	25.1852	0.736917	0.0569552	2.27069e-39	6.46134e-38
chr13	68644391	68645060	40.7292	-0.188491	0.047577	4.31564e-05	0.000119635
chr13	68690751	68690810	6.83218	0.250513	0.103316	0.00461507	0.00917055
chr13	68713211	68715960	214.593	-0.250121	0.0262885	6.21217e-22	7.25844e-21
chr13	68727081	68729060	262.155	0.212598	0.0197463	2.28152e-27	3.63461e-26
chr13	68927361	68927720	44.5827	0.272132	0.0437382	1.5304e-10	7.79026e-10
chr13	68971201	68971360	8.49726	-0.268042	0.112395	0.0043395	0.00866873
chr13	69199821	69199900	7.90214	0.0209084	0.0854944	0.780564	0.82749
chr13	69264441	69264450	4.54619	-0.0312725	0.10426	0.71126	0.769552
chr13	69283981	69284110	11.8795	0.128419	0.0791841	0.0768931	0.116142
chr13	69324201	69324340	13.3028	0.164792	0.0779104	0.0187064	0.0327844
chr13	69450131	69450620	34.8004	-0.398968	0.050344	3.80689e-16	3.04824e-15
chr13	69459481	69459630	8.44806	-0.28366	0.0977602	0.000932348	0.00210465
chr13	69461311	69461940	28.5592	-0.231419	0.0556353	1.21743e-05	3.62925e-05
chr13	69537631	69537720	8.92689	-0.0179339	0.0862352	0.811629	0.852873
chr13	69565581	69565710	12.2365	0.0211222	0.074532	0.754637	0.806205
chr13	69857361	69857450	8.08844	0.0783955	0.0928386	0.322369	0.401505
chr13	69872461	69872920	22.9316	0.256169	0.065308	2.81956e-05	8.01391e-05
chr13	69935221	69935240	4.83174	-0.207531	0.11596	0.0273059	0.0460831
chr13	69959211	69959230	4.21387	-0.269499	0.129134	0.0090435	0.0169477
chr13	70080041	70080310	27.1116	-0.461444	0.0550085	6.40738e-18	5.80924e-17
chr13	70249351	70249710	21.002	-0.49652	0.0641409	1.18453e-15	9.15302e-15
chr13	70310841	70310980	13.9559	0.0792516	0.0740063	0.235623	0.307481
chr13	70339961	70340040	7.95629	-0.138288	0.0907701	0.0779327	0.117528
chr13	70375881	70375980	8.249	0.135933	0.0903666	0.0824357	0.123531
chr13	70394171	70394360	8.4613	-0.547438	0.10172	7.20155e-09	3.11746e-08
chr13	70442921	70443080	9.46355	-0.0266277	0.0828726	0.716993	0.774484
chr13	70527711	70527840	9.24839	0.0665922	0.0823799	0.36088	0.441485
chr13	70568711	70568800	10.9553	0.0525433	0.0770327	0.448658	0.529398
chr13	70893881	70894460	30.992	-0.0209417	0.0520136	0.673498	0.737377
chr13	70897081	70897250	11.6189	0.106154	0.0792257	0.133832	0.188724
chr13	70964291	70964300	4.56189	0.000783098	0.100508	0.991309	0.993584
chr13	71241061	71241380	20.4406	-0.0924722	0.0580934	0.0913489	0.135168
chr13	71241851	71242930	206.655	-0.0145567	0.0195634	0.453906	0.534554
chr13	71379191	71379510	14.864	-0.321428	0.0766884	6.21624e-06	1.92321e-05
chr13	71464821	71464980	11.9428	-0.0917592	0.0806557	0.200124	0.267328
chr13	71523001	71523130	6.7167	-0.622848	0.111567	2.09562e-09	9.56712e-09
chr13	71621721	71621840	8.72871	-0.250216	0.0997655	0.00362977	0.00735695
chr13	71624791	71625160	13.8221	-0.196876	0.0798654	0.00615299	0.011927
chr13	71758901	71760710	384.131	0.00334297	0.0225311	0.881146	0.908928
chr13	71768951	71769190	14.7232	-0.0851693	0.0696139	0.182534	0.247043
chr13	71801761	71802150	33.7814	0.0206794	0.0481632	0.655439	0.721584
chr13	71864361	71867730	333.201	-0.0360842	0.0191945	0.0585503	0.0911556
chr13	71879171	71879690	34.1326	0.00846909	0.0456058	0.847735	0.881921
chr13	72071831	72071990	10.9997	-0.0743653	0.0781507	0.288205	0.36506
chr13	72121651	72121670	5.17756	-0.160515	0.108556	0.0706985	0.107805
chr13	72141761	72142830	152.02	-0.483123	0.0267262	4.64777e-74	5.15152e-72
chr13	72156541	72157390	92.8891	-0.224906	0.0318442	6.62041e-13	4.11502e-12
chr13	72163811	72164040	17.1395	0.341285	0.0694609	1.86072e-07	6.91692e-07
chr13	72221371	72221650	21.1675	0.0686491	0.0619155	0.236025	0.307925
chr13	72256041	72256170	17.6084	-0.0122809	0.063537	0.836155	0.872781
chr13	72291391	72291620	12.3174	-0.260354	0.09466	0.00168184	0.00362625
chr13	72458791	72458890	6.36234	-0.226039	0.110698	0.0138181	0.0248877
chr13	72504171	72504570	25.7199	0.244047	0.0602091	1.78152e-05	5.20232e-05
chr13	72507471	72507890	30.5125	0.0671789	0.0493804	0.156182	0.215824
chr13	72534651	72535950	219.788	-0.28036	0.0244504	5.44133e-31	1.04494e-29
chr13	72651411	72651430	5.19336	0.0667749	0.100114	0.421365	0.502477
chr13	72726531	72728630	1021.84	-0.0165856	0.00965822	0.0857318	0.127868
chr13	72780971	72783100	812.776	0.0671453	0.0118539	1.35837e-08	5.71182e-08
chr13	72820681	72820750	7.15669	0.0252213	0.0901671	0.745565	0.79854
chr13	72839871	72840110	21.8087	-0.0698726	0.0573761	0.200281	0.267495
chr13	72999861	73000760	112.945	0.0924828	0.0285543	0.00101589	0.00227909
chr13	73054811	73054990	13.25	-0.20471	0.0777637	0.00363371	0.00736432
chr13	73055661	73056780	195.269	0.04553	0.0225051	0.0413056	0.0667725
chr13	73058201	73061170	809.882	0.0275505	0.0122598	0.0242929	0.0415124
chr13	73064911	73065350	19.9132	0.160068	0.0641645	0.00728104	0.0139114
chr13	73067611	73067730	9.61499	-0.436916	0.0936689	4.07323e-07	1.45591e-06
chr13	73073291	73073300	3.91909	-0.0228348	0.104874	0.789018	0.834507
chr13	73107371	73108290	69.054	0.0600994	0.0336094	0.0684011	0.104687
chr13	73140921	73142460	120.188	-0.0230233	0.0263323	0.376547	0.457444
chr13	73158811	73159300	39.8855	-0.0549834	0.045266	0.20854	0.276941
chr13	73168331	73169150	27.2653	-0.293449	0.0628677	7.88323e-07	2.72395e-06
chr13	73170031	73170210	11.0798	-0.168639	0.0797401	0.0183329	0.0321934
chr13	73172731	73173080	18.5631	-0.389354	0.0746936	2.94179e-08	1.19473e-07
chr13	73235431	73235800	17.4887	-0.23604	0.066301	0.000136036	0.000351082
chr13	73268471	73268660	10.1249	0.0737869	0.0790224	0.296428	0.373923
chr13	73416281	73416360	7.49732	0.205185	0.0986644	0.0149807	0.0267846
chr13	73428241	73428450	17.4003	0.0764762	0.0681527	0.223425	0.293808
chr13	73467091	73467750	35.5632	-0.191128	0.0515413	0.000103332	0.00027137
chr13	73547421	73547630	9.90398	-0.330703	0.0936115	8.1183e-05	0.000216303
chr13	73548451	73549190	39.9573	-0.405189	0.0454876	8.4511e-20	8.67167e-19
chr13	73556981	73557520	35.1679	-0.0526167	0.0466932	0.24253	0.315172
chr13	73596451	73596800	18.8641	0.0164593	0.0653291	0.78627	0.832255
chr13	73657631	73658910	199.542	-0.0959957	0.024096	5.63479e-05	0.00015365
chr13	73689101	73689500	18.189	-0.162921	0.0690846	0.010353	0.0191578
chr13	73708491	73708640	19.8191	-0.211671	0.0660277	0.000593076	0.00138246
chr13	73721921	73722570	37.5972	0.0697266	0.0494144	0.140875	0.197323
chr13	73740791	73741330	18.6759	0.12622	0.0652662	0.0370605	0.060605
chr13	73754401	73755240	44.0356	0.156928	0.042183	0.000124604	0.000323337
chr13	73765331	73768140	539.007	-0.152115	0.0142219	6.98301e-27	1.08291e-25
chr13	73781001	73781020	4.45762	-0.0292273	0.102147	0.726795	0.782662
chr13	73782141	73783430	223.16	0.149021	0.0210532	1.56481e-13	1.02439e-12
chr13	73809691	73810030	23.6432	0.203125	0.0563795	0.000144918	0.0003724
chr13	73815621	73816460	37.447	0.371392	0.0527326	3.29838e-13	2.10302e-12
chr13	73829011	73829200	14.9026	0.027667	0.0733606	0.678301	0.741444
chr13	73832131	73832730	39.1418	-0.366096	0.0459951	3.2716e-16	2.63222e-15
chr13	73835281	73835590	15.4639	-0.0311115	0.0658792	0.610851	0.681919
chr13	73842751	73842790	4.80605	-0.201174	0.115171	0.03127	0.0520594
chr13	73849351	73849510	10.7324	-0.0792599	0.0827056	0.277401	0.35339
chr13	73876521	73876550	5.64901	0.0664896	0.098406	0.418743	0.499899
chr13	73879671	73880080	23.7568	-0.140533	0.0561518	0.00813156	0.0153895
chr13	73893861	73894180	23.0234	0.0354345	0.056023	0.504891	0.583835
chr13	73901421	73901430	4.25247	-0.0661164	0.105662	0.440133	0.521093
chr13	73938131	73939000	37.7602	0.0675525	0.0464573	0.1314	0.185677
chr13	73945541	73946730	104.739	-0.0610257	0.0314559	0.0484323	0.0770036
chr13	73983191	73983400	12.9209	0.224685	0.0837217	0.00267042	0.00555357
chr13	73985081	73985770	26.7297	0.342173	0.0634117	1.35868e-08	5.71297e-08
chr13	73991611	73992710	38.2488	-0.145028	0.0474453	0.00146801	0.00319793
chr13	74017831	74017980	11.398	0.16325	0.0799599	0.0225163	0.0387601
chr13	74039991	74040860	44.4556	0.161407	0.0417586	6.74824e-05	0.000181897
chr13	74057241	74057380	8.77033	0.230426	0.0895717	0.00359963	0.00730023
chr13	74073421	74073610	11.2726	-0.200751	0.0923244	0.0117782	0.0215416
chr13	74074751	74075160	26.5652	-0.371667	0.0572713	1.53639e-11	8.54564e-11
chr13	74131311	74131740	15.0067	0.199846	0.0757957	0.00372597	0.00753647
chr13	74131871	74136760	1685.46	0.0550709	0.00881655	3.97465e-10	1.94428e-09
chr13	74168591	74168640	6.416	-0.165489	0.101388	0.0517294	0.0816268
chr13	74191501	74191670	9.86292	-0.0509941	0.0810124	0.480037	0.559983
chr13	74197511	74198290	29.2323	-0.276301	0.0546963	1.0521e-07	4.02151e-07
chr13	74206111	74206700	25.1802	-0.662377	0.0626755	3.7646e-27	5.9304e-26
chr13	74246271	74246900	46.1509	0.0214241	0.040118	0.583868	0.657418
chr13	74286631	74291000	783.753	0.0822568	0.0162697	3.76781e-07	1.35235e-06
chr13	74301181	74302180	69.469	-0.180105	0.0360323	3.15665e-07	1.1439e-06
chr13	74305951	74307190	72.3586	0.623898	0.0355616	5.72197e-70	5.52496e-68
chr13	74316681	74316970	20.7276	0.156514	0.0627933	0.00751749	0.0143263
chr13	74324471	74326040	140.869	-0.124297	0.0247606	3.86497e-07	1.38535e-06
chr13	74439011	74439330	15.5127	-0.366544	0.0727473	8.62895e-08	3.32923e-07
chr13	74443731	74444510	34.4215	-0.202618	0.0492661	1.8133e-05	5.2895e-05
chr13	74447651	74447800	10.7826	-0.130263	0.0818487	0.0727263	0.110564
chr13	74449711	74450280	35.3574	-0.0973223	0.049922	0.0413523	0.0668396
chr13	74464341	74466280	133.474	0.171453	0.0280104	5.43574e-10	2.62576e-09
chr13	74466761	74467420	24.9367	0.12899	0.0587935	0.0196506	0.0342679
chr13	74530161	74530180	4.73645	0.00076947	0.0997965	0.992972	0.99479
chr13	74554681	74556370	56.2392	-0.20152	0.0440945	2.86004e-06	9.23905e-06
chr13	74561271	74561760	27.7737	-0.366685	0.0588064	8.10996e-11	4.23161e-10
chr13	74575041	74576700	482.07	0.262837	0.0154737	3.2659e-65	2.63156e-63
chr13	74667881	74668240	23.3025	-0.171234	0.0581057	0.00176063	0.00378293
chr13	74693841	74694170	17.1758	-0.51941	0.0763923	1.08056e-12	6.60304e-12
chr13	74735751	74735970	15.8419	-0.62967	0.0725148	3.42671e-19	3.37683e-18
chr13	74761591	74762040	14.1592	-0.54937	0.0834338	4.30985e-12	2.50538e-11
chr13	74871381	74871590	14.6246	-0.381986	0.077445	1.34428e-07	5.07722e-07
chr13	74886651	74886830	9.24323	-0.495393	0.094535	1.76296e-08	7.32441e-08
chr13	74920381	74920720	13.3901	-0.0501187	0.0754729	0.461593	0.542007
chr13	74966731	74967290	34.2076	-0.000581448	0.046397	0.9891	0.991978
chr13	74972801	74972920	7.24209	-0.182949	0.101333	0.0319316	0.0530513
chr13	75043831	75044010	8.43511	-0.563044	0.0997918	1.61382e-09	7.44747e-09
chr13	75071501	75072010	22.7639	0.264186	0.0593754	2.74096e-06	8.87633e-06
chr13	75170401	75170580	12.6901	0.0215042	0.0753762	0.75221	0.804061
chr13	75173621	75174040	26.7031	0.591848	0.0580472	1.98452e-25	2.83898e-24
chr13	75194621	75196990	314.058	0.19434	0.0204	8.3204e-22	9.64523e-21
chr13	75197861	75198510	46.6791	0.186781	0.0414311	3.40387e-06	1.08976e-05
chr13	75201011	75201210	13.1069	0.0766408	0.0763327	0.264984	0.339902
chr13	75217801	75218460	84.0647	0.188079	0.0317878	1.70948e-09	7.87061e-09
chr13	75219431	75220390	139.712	0.18164	0.0252173	3.25061e-13	2.07402e-12
chr13	75255891	75256230	18.8273	-0.180923	0.0660948	0.00315251	0.00646742
chr13	75258301	75258430	13.1146	-0.010528	0.0725189	0.883502	0.910703
chr13	75271341	75271530	10.7689	-0.376904	0.0883083	3.25298e-06	1.04426e-05
chr13	75294281	75294330	6.81119	0.509162	0.106114	1.73937e-07	6.48806e-07
chr13	75310101	75310210	10.2903	-0.2155	0.0860381	0.00473591	0.0093915
chr13	75348751	75349840	101.76	-0.236594	0.0287793	7.96772e-17	6.69169e-16
chr13	75352861	75353970	49.4776	-0.197311	0.0402529	4.67155e-07	1.65831e-06
chr13	75357751	75358280	37.6791	0.388222	0.0486769	2.71677e-16	2.19803e-15
chr13	75367971	75368660	26.8524	-0.192206	0.0556356	0.000268094	0.000660638
chr13	75372381	75372700	24.6356	0.00267987	0.0528377	0.957594	0.968081
chr13	75401821	75401860	5.19025	-0.0875498	0.101014	0.2947	0.3721
chr13	75402941	75403080	10.6147	-0.0137266	0.0778312	0.847233	0.8815
chr13	75405941	75406560	45.3387	0.13361	0.0421056	0.00105651	0.0023624
chr13	75416421	75416940	26.9494	0.0328615	0.0552962	0.531542	0.609108
chr13	75437681	75437820	10.6311	0.147405	0.0814893	0.0421478	0.0679965
chr13	75462641	75462880	11.2451	-0.433644	0.0939226	5.07054e-07	1.79231e-06
chr13	75480451	75483070	769.597	-0.0761609	0.0116205	5.07525e-11	2.69815e-10
chr13	75489591	75489740	11.5022	0.0892507	0.0778495	0.201434	0.268829
chr13	75537121	75538630	325.568	-0.00702599	0.0190454	0.739698	0.793493
chr13	75539661	75540130	35.5385	0.763182	0.0567641	9.01014e-43	2.99563e-41
chr13	75548821	75550550	421.737	0.0198427	0.016174	0.218014	0.287678
chr13	75618501	75618620	11.4791	0.630592	0.0861607	2.22808e-14	1.55795e-13
chr13	75635371	75637280	182.441	-0.00710945	0.021912	0.743508	0.796867
chr13	75674571	75674630	7.76321	0.1787	0.0928756	0.0262339	0.0444772
chr13	75685001	75685770	102.913	0.298441	0.0326611	3.25493e-20	3.42533e-19
chr13	75687291	75687440	13.2741	0.247651	0.0810167	0.000728288	0.0016736
chr13	75695951	75696290	33.4186	0.0853839	0.0487887	0.06808	0.104253
chr13	75792581	75793010	20.0991	-0.563342	0.0671541	4.69393e-18	4.29461e-17
chr13	75876331	75877070	44.0362	0.398112	0.0427625	2.07899e-21	2.35151e-20
chr13	75939341	75939770	20.1916	0.256631	0.0667896	3.95789e-05	0.00011028
chr13	75963411	75963660	15.466	-0.18603	0.0711529	0.0043522	0.0086923
chr13	76016931	76017040	11.2348	-0.0508471	0.075843	0.458479	0.538945
chr13	76019471	76019790	26.2082	0.0546543	0.0524029	0.261066	0.335574
chr13	76289601	76289860	11.4219	-0.222712	0.0926512	0.00590998	0.011498
chr13	76384161	76384330	13.1415	-0.0519247	0.0750611	0.444615	0.525518
chr13	76387111	76387450	13.5412	-0.247571	0.0813665	0.000766322	0.0017549
chr13	76426131	76426230	7.55474	-0.00208786	0.0899684	0.978449	0.98397
chr13	76455121	76455180	6.05757	-0.136591	0.106579	0.116161	0.166826
chr13	76473481	76473850	46.2794	0.0322024	0.0391888	0.399604	0.480673
chr13	76489031	76489870	61.2364	-0.13058	0.0392188	0.000618185	0.00143697
chr13	76499591	76501330	109.975	-0.290403	0.028549	7.6739e-25	1.05988e-23
chr13	76516141	76516330	10.0506	-0.330847	0.0902764	4.98377e-05	0.000136962
chr13	76522141	76522240	8.71918	0.437468	0.0990538	1.03615e-06	3.53313e-06
chr13	76524701	76525020	16.3954	-0.0956013	0.0694415	0.133211	0.187952
chr13	76570131	76571180	142.043	-0.483	0.025015	5.4722e-84	8.52763e-82
chr13	76619571	76620260	86.1888	0.261406	0.0328622	5.87014e-16	4.63422e-15
chr13	76621791	76623100	55.3458	-0.0712526	0.0387871	0.0595155	0.0924841
chr13	76632791	76632920	12.1476	-0.0940526	0.0777223	0.177018	0.240635
chr13	76635741	76636090	15.6435	-0.521317	0.0761424	8.47961e-13	5.22653e-12
chr13	76640911	76641580	36.5349	-0.134676	0.046796	0.00277886	0.00576054
chr13	76696511	76696640	7.13705	-0.233227	0.104321	0.00827033	0.0156293
chr13	76711461	76712100	58.4062	-0.332272	0.0434287	4.3279e-15	3.2072e-14
chr13	76723591	76723990	25.7106	-0.175739	0.0627316	0.00269158	0.0055942
chr13	76790431	76791210	21.8793	-0.0697838	0.061167	0.223257	0.293617
chr13	76791351	76791430	5.66549	-0.0934755	0.100034	0.26155	0.336112
chr13	76799531	76800010	50.2191	-0.0801921	0.0408268	0.0430964	0.0693585
chr13	76812861	76813570	38.9514	-0.133204	0.0469023	0.00314619	0.00645608
chr13	76848691	76848880	12.0553	0.0765337	0.0758295	0.263758	0.338545
chr13	76854801	76855110	11.357	-0.21851	0.0904103	0.0059231	0.0115208
chr13	76858131	76858260	7.865	0.232641	0.0977715	0.00587354	0.0114321
chr13	76879641	76880230	21.6264	-0.0763174	0.0653023	0.207159	0.275382
chr13	76884901	76887560	545.766	-0.128606	0.0139276	1.94999e-20	2.07693e-19
chr13	76903661	76903830	23.9194	-0.0729432	0.0551927	0.163412	0.224563
chr13	76927051	76927250	9.38727	-0.38887	0.0920521	3.78967e-06	1.20557e-05
chr13	76937381	76937850	27.5554	0.114223	0.0572142	0.0342938	0.0565494
chr13	76965311	76966560	114.075	0.0470381	0.0310034	0.12319	0.175581
chr13	76971381	76971520	11.4316	0.116395	0.0798334	0.102533	0.149577
chr13	76972261	76972840	49.4548	0.0681602	0.0414948	0.0907336	0.134365
chr13	76979811	76980820	85.725	0.0837965	0.0294955	0.00393923	0.00793166
chr13	76991461	76993290	581.091	-0.0891229	0.0131613	1.10584e-11	6.22028e-11
chr13	77002371	77003050	22.5698	-0.131735	0.062703	0.0241329	0.0412663
chr13	77016381	77016600	12.2003	-0.218534	0.0815654	0.00285584	0.00590533
chr13	77025201	77028660	588.211	0.0613181	0.0140718	1.23498e-05	3.67845e-05
chr13	77031461	77032150	45.8977	-0.0268554	0.0419344	0.509276	0.588049
chr13	77035711	77036990	169.216	-0.0841728	0.0247108	0.000572234	0.00133708
chr13	77048721	77048810	6.61719	-0.144362	0.0985153	0.082526	0.123651
chr13	77056431	77056720	11.0726	-0.700694	0.0856644	2.41242e-17	2.10112e-16
chr13	77300541	77300550	4.38542	0.125287	0.111001	0.159368	0.2197
chr13	77306551	77306830	14.1919	-0.105865	0.0736387	0.11298	0.162818
chr13	77325171	77327680	753.569	-0.0498903	0.0124234	5.66213e-05	0.00015433
chr13	77328551	77330580	704.456	0.0859489	0.0127987	1.65686e-11	9.18604e-11
chr13	77351211	77351780	43.7802	-0.176049	0.0438723	3.29734e-05	9.28581e-05
chr13	77369341	77369680	19.4809	-0.154773	0.0632944	0.00866072	0.0162962
chr13	77374541	77376170	156.192	-0.120378	0.0242794	5.42256e-07	1.90918e-06
chr13	77382921	77383770	39.0244	-0.345362	0.045541	7.0705e-15	5.15233e-14
chr13	77460061	77460690	28.5471	0.829011	0.0564371	5.24954e-50	2.35558e-48
chr13	77477621	77479530	184.654	0.193347	0.0213728	7.65233e-20	7.8755e-19
chr13	77480021	77480500	25.3825	0.244525	0.0562385	4.91466e-06	1.54053e-05
chr13	77492651	77493860	162.424	0.377667	0.0229378	1.1549e-61	8.25943e-60
chr13	77506891	77507190	16.164	-0.0711376	0.0645058	0.235669	0.30753
chr13	77508861	77509830	49.9405	-0.250109	0.0423073	1.18519e-09	5.54408e-09
chr13	77511651	77511850	11.6607	0.0785653	0.0757565	0.25107	0.324574
chr13	77516321	77516590	13.272	-0.0718044	0.0721305	0.274793	0.350547
chr13	77521631	77522330	62.7613	-0.761764	0.0400124	6.1634e-82	8.95688e-80
chr13	77543961	77545150	111.08	-0.0400713	0.0268919	0.131507	0.185815
chr13	77555171	77555620	31.0871	-0.177417	0.0506903	0.000266954	0.000658103
chr13	77565801	77566120	19.0261	0.081356	0.0610368	0.154831	0.21419
chr13	77574201	77574710	23.6661	0.134763	0.0570877	0.0124058	0.0225759
chr13	77579821	77581560	80.5275	0.368757	0.0331273	1.7246e-29	3.08182e-28
chr13	77583331	77585200	403.135	0.0483596	0.0150646	0.00127185	0.00280284
chr13	77593161	77593350	16.8975	0.13004	0.0694718	0.0412384	0.0666786
chr13	77595291	77595710	16.816	0.196711	0.0757353	0.00420593	0.00842437
chr13	77599471	77599720	10.8996	0.019378	0.0787247	0.783707	0.830119
chr13	77606341	77607100	47.8517	-0.0381924	0.0394216	0.319955	0.398975
chr13	77614731	77615440	50.5864	0.272329	0.0462537	1.17502e-09	5.49862e-09
chr13	77620121	77620690	38.4999	0.0196193	0.0464142	0.66148	0.726868
chr13	77628291	77628510	13.0817	-0.521786	0.0834876	4.24055e-11	2.27086e-10
chr13	77637291	77638360	184.701	0.183521	0.0263527	1.71877e-12	1.03352e-11
chr13	77674721	77675470	54.005	0.422657	0.0414624	3.01746e-25	4.27866e-24
chr13	77692671	77693480	94.0587	0.121061	0.0297363	3.51757e-05	9.87118e-05
chr13	77695451	77700020	954.274	-0.0102565	0.0118621	0.386297	0.46725
chr13	77700281	77701090	21.7014	-0.0270511	0.0592753	0.627732	0.696993
chr13	77702521	77702610	7.02419	0.100126	0.0918295	0.204186	0.272005
chr13	77705891	77706600	16.4912	-0.486441	0.07735	3.63278e-11	1.95633e-10
chr13	77740081	77742440	310.974	0.223718	0.0182751	7.7866e-35	1.80602e-33
chr13	77749251	77749900	65.6866	-0.180142	0.0382284	1.31018e-06	4.41441e-06
chr13	77751271	77752290	93.6512	0.471218	0.032686	4.94893e-48	2.0509e-46
chr13	77774101	77774510	25.1147	0.0570324	0.053953	0.27768	0.353682
chr13	77779191	77780300	62.568	0.0964894	0.0378875	0.00902817	0.0169223
chr13	77781701	77782170	26.0174	0.0759861	0.0547001	0.143329	0.200274
chr13	77828821	77829530	23.888	-0.199979	0.0614244	0.000525705	0.00123533
chr13	77831821	77834600	398.159	-0.0855912	0.0168552	3.33345e-07	1.20467e-06
chr13	77853061	77854780	480.359	-0.0555379	0.0166492	0.000801785	0.0018301
chr13	77857291	77858240	98.2919	0.114501	0.0330929	0.000395273	0.000948565
chr13	77859161	77859190	5.00256	-0.0613172	0.10025	0.459923	0.540345
chr13	77860781	77860900	7.9279	-0.0358393	0.0876862	0.637408	0.705627
chr13	77877501	77877900	23.9545	0.211934	0.0631294	0.000328234	0.00079771
chr13	77883881	77884060	13.3434	-0.250866	0.0803166	0.000567118	0.00132608
chr13	77892481	77892870	21.794	-0.299755	0.0626715	4.40059e-07	1.567e-06
chr13	77897111	77898470	51.9052	0.145282	0.0386566	0.000114125	0.00029775
chr13	77903571	77903840	12.3926	-0.82577	0.0861318	6.42515e-23	7.95431e-22
chr13	77915451	77916760	32.1258	0.278574	0.0536896	6.23796e-08	2.44566e-07
chr13	77917481	77920310	423.232	0.0436186	0.0163867	0.00750832	0.0143107
chr13	77952841	77953030	16.3011	-0.294271	0.074178	1.83784e-05	5.35636e-05
chr13	77971881	77972110	9.39598	-0.0412242	0.0841234	0.576663	0.650936
chr13	77980671	77981380	35.4286	0.0538767	0.046074	0.22561	0.296229
chr13	77991041	77991320	18.0219	-0.164739	0.0688758	0.00925877	0.0173156
chr13	78020951	78021150	11.208	-0.1411	0.0820351	0.052561	0.0827919
chr13	78029541	78031010	223.667	-7.53894e-05	0.0239358	0.99729	0.998039
chr13	78040311	78040420	8.39091	0.161433	0.0922281	0.0426624	0.068736
chr13	78045971	78046700	59.7223	-0.0857637	0.0387885	0.0231	0.0396618
chr13	78061131	78061160	5.39769	-0.126066	0.103888	0.140842	0.197281
chr13	78078311	78078530	14.9913	-0.530034	0.0770648	6.11622e-13	3.81235e-12
chr13	78121221	78122120	43.9386	0.149454	0.0431285	0.000342457	0.000829721
chr13	78128821	78128960	9.95762	0.360639	0.0916811	1.47303e-05	4.34735e-05
chr13	78129421	78129930	19.7686	0.520381	0.0633927	2.54203e-17	2.2102e-16
chr13	78137401	78138280	81.6533	0.169395	0.0306238	1.86678e-08	7.73543e-08
chr13	78195041	78195470	12.4646	-0.127686	0.076052	0.0628628	0.0971126
chr13	78198251	78199070	103.768	-0.234846	0.0287787	1.30486e-16	1.08109e-15
chr13	78239561	78240060	38.5926	-0.168004	0.0442576	8.58454e-05	0.00022794
chr13	78241441	78241540	9.32425	0.0137283	0.0810538	0.848918	0.882858
chr13	78317151	78317260	12.1938	-0.43241	0.0855433	5.8533e-08	2.30155e-07
chr13	78401861	78403180	119.294	0.140145	0.0306616	3.31758e-06	1.06359e-05
chr13	78499921	78500080	15.0927	-0.169363	0.070849	0.00905777	0.0169717
chr13	78537611	78538160	38.0089	-0.463305	0.0615797	5.63752e-15	4.13926e-14
chr13	78586791	78586880	8.83891	0.00494888	0.0824714	0.946287	0.959537
chr13	78589271	78589540	19.4447	-0.0441677	0.0603795	0.43614	0.517187
chr13	78595551	78597230	97.4878	0.257851	0.0316553	1.3003e-16	1.07746e-15
chr13	78601341	78602050	34.2131	0.0615074	0.0488111	0.189502	0.255028
chr13	78602351	78604380	140.619	-0.175305	0.0241267	2.15426e-13	1.39527e-12
chr13	78605441	78605460	4.74299	-0.117342	0.10875	0.181576	0.245955
chr13	78607341	78610000	103.737	-0.0387561	0.0286115	0.169842	0.232196
chr13	78657841	78659910	277.706	0.0992225	0.0198497	4.83567e-07	1.7135e-06
chr13	78660111	78660430	12.8497	0.25373	0.083076	0.000695478	0.00160342
chr13	78680121	78680880	42.5931	0.0910625	0.0514087	0.0632428	0.0976462
chr13	78713001	78713170	13.8969	-0.19088	0.0789999	0.00725819	0.0138711
chr13	78978481	78978830	29.2091	-0.0125956	0.0501599	0.793342	0.837933
chr13	79171591	79171600	4.18431	-0.268242	0.131104	0.0100337	0.0186246
chr13	79225651	79225660	4.1387	0.0393897	0.104913	0.644022	0.711578
chr13	79280921	79282210	253.824	-0.199282	0.0202461	3.4763e-23	4.37084e-22
chr13	79287921	79288670	41.3928	-0.139445	0.0422267	0.000655743	0.00151766
chr13	79296041	79296490	23.5679	0.174905	0.0688938	0.00580023	0.011304
chr13	79307761	79308240	18.018	0.144706	0.0678476	0.0207047	0.035926
chr13	79391441	79391590	12.9673	0.291391	0.0819409	9.37819e-05	0.000247773
chr13	79401781	79401890	8.13374	0.099907	0.0876608	0.190647	0.25636
chr13	79403231	79406930	533.755	-0.0207939	0.0133843	0.119172	0.170633
chr13	79423991	79424650	27.5697	0.0481857	0.0534069	0.343744	0.423822
chr13	79427471	79427480	4.29874	-0.00663368	0.101943	0.937038	0.952602
chr13	79451411	79451990	41.7515	-0.0873762	0.0428441	0.0351954	0.0578668
chr13	79477941	79478380	34.4762	0.00911353	0.0457215	0.861275	0.892882
chr13	79480741	79482090	267.552	0.0177667	0.0174768	0.307043	0.385274
chr13	79485041	79485560	34.5821	-0.394341	0.0496104	3.19435e-16	2.57174e-15
chr13	79541571	79541710	14.8776	-0.248992	0.0738102	0.000246602	0.000611324
chr13	79547691	79547900	10.5222	-0.0514271	0.0845567	0.487056	0.56677
chr13	79548871	79549660	23.9232	-0.150947	0.0568461	0.00492752	0.00974021
chr13	79581841	79582500	51.5329	0.606895	0.0429699	2.67692e-46	1.03448e-44
chr13	79624261	79624420	9.81266	-0.153547	0.0853895	0.0408084	0.0660602
chr13	79631031	79631790	64.3885	0.237689	0.0385548	2.4643e-10	1.23093e-09
chr13	79658631	79660080	112.199	-0.0699387	0.0305161	0.0198066	0.0345164
chr13	79663051	79663110	6.65842	-0.18204	0.10061	0.0321019	0.0533064
chr13	79679401	79679590	19.5545	0.351639	0.0702398	1.17876e-07	4.48031e-07
chr13	79723591	79723700	8.4131	-0.393072	0.0966889	7.52026e-06	2.3025e-05
chr13	79724631	79724730	6.90363	-0.430351	0.105869	6.43764e-06	1.98802e-05
chr13	79749781	79750930	109.772	-0.159182	0.0290453	2.62744e-08	1.07242e-07
chr13	79775671	79776800	48.5712	0.354846	0.041113	1.23044e-18	1.17018e-17
chr13	79779471	79780700	55.037	0.114268	0.0393596	0.0028488	0.00589219
chr13	79781741	79784660	979.36	-0.0389793	0.0144178	0.00664961	0.0128103
chr13	79799211	79799330	8.49585	-0.577475	0.0998746	6.72925e-10	3.22179e-09
chr13	79804861	79807800	266.539	-0.0772632	0.0267182	0.00338338	0.00689829
chr13	79810671	79811150	22.808	-0.542164	0.0612761	9.61998e-20	9.8441e-19
chr13	79811411	79811420	4.1303	-0.122599	0.114405	0.184313	0.249026
chr13	79837951	79838300	11.1944	-0.612374	0.0941955	6.6731e-12	3.82232e-11
chr13	79846371	79846780	24.696	0.17953	0.0598527	0.00142096	0.00310341
chr13	79847691	79848710	72.0741	-0.482034	0.0408309	3.77528e-33	8.05302e-32
chr13	79869441	79870610	73.4729	-0.26236	0.0356932	6.59418e-14	4.44914e-13
chr13	79884361	79885700	163.563	0.14606	0.0290581	3.23827e-07	1.1719e-06
chr13	79901371	79901500	7.55939	0.112625	0.0975366	0.165809	0.227409
chr13	79902901	79902910	4.22736	-0.0167676	0.105302	0.841644	0.877114
chr13	79904781	79905220	14.6085	-0.159295	0.077922	0.0208673	0.0361856
chr13	79908831	79909270	24.561	0.302757	0.0620805	2.70903e-07	9.88613e-07
chr13	79910841	79911430	23.3739	0.0621493	0.0565295	0.245563	0.318518
chr13	79935201	79938750	1469.11	-0.0569866	0.0138139	3.46116e-05	9.72158e-05
chr13	79939251	79940300	46.8487	0.200159	0.0430786	1.61953e-06	5.39239e-06
chr13	79966501	79966860	13.4794	-0.0111926	0.0750274	0.868084	0.898363
chr13	79994331	79996190	249.788	0.208786	0.0313897	1.24541e-11	6.97666e-11
chr13	79996891	79997770	51.823	-0.537528	0.0457449	6.6056e-33	1.38926e-31
chr13	80001341	80002520	55.4753	0.412522	0.0407524	7.64335e-25	1.05583e-23
chr13	80007761	80007960	12.2728	0.0675014	0.0774484	0.331992	0.411576
chr13	80008711	80008860	10.7005	0.0145579	0.0788783	0.834523	0.871401
chr13	80009391	80012840	889.866	0.0334717	0.0137659	0.014714	0.0263487
chr13	80019381	80019490	7.49135	0.0389388	0.0876635	0.609592	0.680759
chr13	80020061	80020570	16.0175	0.452381	0.0769724	5.53552e-10	2.67194e-09
chr13	80021841	80023770	172.863	-0.0300986	0.0227482	0.181965	0.246388
chr13	80030221	80031010	83.3088	0.0873049	0.0306068	0.00374616	0.00757415
chr13	80037251	80038290	74.5566	0.106963	0.0345743	0.00157863	0.00341993
chr13	80040141	80041390	246.771	0.197589	0.0202345	7.93552e-23	9.76453e-22
chr13	80047471	80049550	182.141	0.313172	0.0223031	2.24306e-45	8.314e-44
chr13	80050031	80050510	22.7649	-0.0257837	0.0579979	0.570768	0.645436
chr13	80054581	80054910	10.6824	-0.185143	0.0874027	0.0159417	0.0283513
chr13	80055031	80057370	204.641	-0.108086	0.0197797	3.7434e-08	1.50341e-07
chr13	80082471	80085210	351.989	-0.107611	0.0168528	1.39057e-10	7.1045e-10
chr13	80085661	80085720	5.96939	0.0949133	0.0978426	0.248196	0.321445
chr13	80085841	80085880	5.74485	0.157565	0.103098	0.0665629	0.10219
chr13	80115991	80116750	52.4657	-0.0721269	0.0384726	0.0544979	0.0855202
chr13	80130781	80131940	87.4517	0.0102495	0.0328257	0.750801	0.802961
chr13	80132221	80134780	438.517	0.0633873	0.0158828	6.12889e-05	0.000166251
chr13	80140431	80141900	355.217	-0.050693	0.0176323	0.0022839	0.00480875
chr13	80145381	80145690	14.1709	-0.0897048	0.0723768	0.173556	0.236582
chr13	80149421	80150390	93.7983	0.0731604	0.0293819	0.0115087	0.0210896
chr13	80173411	80173450	5.3218	0.072183	0.100018	0.384827	0.465861
chr13	80192321	80192560	10.5366	-0.0941687	0.0807586	0.189925	0.255516
chr13	80196531	80196590	5.84411	0.107025	0.100985	0.202385	0.269936
chr13	80196711	80197030	15.7614	0.121868	0.0716459	0.0623445	0.0963966
chr13	80214221	80215060	109.541	0.156834	0.0311285	2.90138e-07	1.05554e-06
chr13	80218121	80218180	5.18232	-0.122913	0.108227	0.160489	0.221047
chr13	80230051	80230220	10.7824	0.1954	0.0836467	0.00871039	0.0163823
chr13	80234871	80236440	371.981	0.286734	0.0195894	4.09997e-49	1.77683e-47
chr13	80245461	80245600	8.51636	0.00639844	0.0870727	0.933532	0.949923
chr13	80251621	80251730	9.02977	-0.0788019	0.0860504	0.294774	0.372176
chr13	80274841	80275350	16.2913	0.0613131	0.0651472	0.31133	0.389884
chr13	80275811	80277570	249.277	0.0820993	0.018596	8.98465e-06	2.72496e-05
chr13	80294181	80294590	22.1573	0.0465194	0.0581021	0.39655	0.4776
chr13	80296761	80298350	96.4505	-0.0049812	0.0290853	0.861958	0.893461
chr13	80315081	80315510	20.7355	0.201674	0.0609233	0.000428209	0.00102164
chr13	80326831	80327460	15.4372	0.0202777	0.0682022	0.747483	0.80016
chr13	80327711	80335300	283.174	0.0318054	0.0222876	0.15015	0.208556
chr13	80335771	80343570	2405.39	-0.0240365	0.00846439	0.00447297	0.00891078
chr13	80345831	80346190	14.6959	-0.557331	0.0798049	2.65517e-13	1.70649e-12
chr13	80359271	80360720	121.982	0.46555	0.0265596	1.19231e-69	1.13662e-67
chr13	80361401	80362950	317.698	0.101271	0.0188775	6.70605e-08	2.61965e-07
chr13	80363671	80364150	16.3838	0.0275916	0.069709	0.66696	0.731654
chr13	80436411	80437820	235.929	-0.150825	0.0248958	8.77808e-10	4.15642e-09
chr13	80511141	80511350	11.7737	-0.0173669	0.0737028	0.796139	0.840137
chr13	80562661	80562990	19.3912	-0.381821	0.065516	9.75545e-10	4.59823e-09
chr13	80572251	80572750	34.442	0.219072	0.0477855	1.93228e-06	6.37438e-06
chr13	80584771	80585090	15.0651	-1.01513	0.0807088	1.27599e-37	3.34431e-36
chr13	80633181	80633620	18.8551	-0.424679	0.0662507	2.21172e-11	1.21393e-10
chr13	80653321	80653400	6.09602	-0.206067	0.113743	0.0259613	0.0440636
chr13	80684241	80685010	64.4207	0.0684935	0.0350813	0.0462124	0.0738358
chr13	80716571	80717160	32.0805	-0.135001	0.0496263	0.00447654	0.00891697
chr13	80717721	80718390	38.0674	0.0997761	0.0458778	0.0240194	0.0410906
chr13	80748551	80749020	21.5937	-0.00188604	0.0604076	0.973442	0.980198
chr13	80750291	80750520	15.1435	-0.208644	0.0706777	0.00134651	0.00295369
chr13	80755801	80756380	34.3842	-0.292075	0.0509463	2.65105e-09	1.1991e-08
chr13	80840441	80840770	15.5296	-0.377368	0.0722543	3.0848e-08	1.24957e-07
chr13	80865221	80865630	29.3764	-0.0259927	0.0519144	0.600392	0.672511
chr13	80901321	80901330	4.47429	0.0159012	0.102	0.850518	0.884202
chr13	80924061	80924130	7.60227	0.172215	0.0927282	0.0316684	0.0526596
chr13	80944921	80946180	160.626	-0.0606789	0.022408	0.00630859	0.012205
chr13	80963031	80963160	9.05899	-0.195249	0.0894684	0.0127512	0.0231425
chr13	80978821	80979310	24.671	0.144993	0.0554423	0.00642973	0.0124204
chr13	80988581	80990180	151.23	-0.00261326	0.0239404	0.912393	0.933744
chr13	81017481	81017810	17.5918	-0.0269408	0.0627098	0.645979	0.713334
chr13	81047991	81048500	45.7997	-0.102363	0.0417081	0.0113471	0.0208233
chr13	81061341	81061840	19.3646	0.215711	0.0677768	0.000607095	0.0014129
chr13	81140141	81140510	15.3213	-0.082149	0.0709249	0.204988	0.272879
chr13	81140691	81140860	9.67603	-0.64165	0.0924909	3.45823e-13	2.20185e-12
chr13	81258751	81259110	11.7938	-0.489306	0.0907146	7.5216e-09	3.25029e-08
chr13	81402771	81402920	7.71084	-0.354145	0.106139	0.00014514	0.000372921
chr13	81458221	81458520	19.3304	0.103924	0.0626375	0.0752969	0.114007
chr13	81487311	81487390	7.15702	0.00247747	0.0873663	0.973674	0.980346
chr13	81577401	81578080	63.0244	-0.308067	0.0369904	2.02894e-17	1.77745e-16
chr13	81610791	81610850	6.72345	-0.185804	0.0993746	0.0276211	0.0465523
chr13	81670231	81670290	6.42187	-0.394838	0.109775	4.86354e-05	0.000133852
chr13	81686991	81687080	7.93029	-0.0362223	0.089053	0.636631	0.704943
chr13	81745531	81745700	11.2125	0.0594774	0.082467	0.41481	0.495995
chr13	81779911	81780290	27.2554	-0.181371	0.0563558	0.000672258	0.00155342
chr13	81930161	81930220	5.63196	-0.198354	0.112397	0.0305168	0.0509384
chr13	82717451	82717470	4.62717	0.0153024	0.102388	0.855307	0.888013
chr13	82740091	82740130	6.21627	0.295479	0.107993	0.001434	0.00312947
chr13	82747411	82747600	9.67801	-0.116298	0.0854806	0.120738	0.172552
chr13	82758171	82758340	13.3802	0.289018	0.0868448	0.000221724	0.000553737
chr13	82878331	82879500	148.305	0.245017	0.0240897	9.94036e-25	1.36406e-23
chr13	82879921	82880250	16.4791	-0.299184	0.0728666	9.99831e-06	3.01372e-05
chr13	82900411	82900740	13.0932	-0.268092	0.0852229	0.000464211	0.001101
chr13	83342691	83342860	12.8113	-0.078665	0.0742467	0.242736	0.315399
chr13	83499421	83499460	4.64656	-0.195581	0.120284	0.0403717	0.0654355
chr13	83765631	83766300	69.429	-0.168146	0.0364135	2.2286e-06	7.29341e-06
chr13	83780351	83780460	10.8896	0.00743252	0.0748898	0.913072	0.934289
chr13	83810261	83810360	8.99541	-0.196915	0.0915487	0.0129055	0.0233954
chr13	83825221	83825970	40.7386	-0.00627627	0.0441451	0.883194	0.910473
chr13	83839331	83839410	6.48975	-0.321752	0.109247	0.00065292	0.00151159
chr13	83879191	83879800	22.4077	0.341315	0.0651686	3.42484e-08	1.3813e-07
chr13	83881381	83882810	157.943	0.271451	0.0247384	1.59351e-28	2.70323e-27
chr13	84037951	84038560	34.6285	0.0565295	0.0488366	0.228368	0.29938
chr13	84086251	84086800	20.4924	0.277891	0.0640927	4.26623e-06	1.34829e-05
chr13	84121651	84121890	16.9586	-0.471745	0.0723651	8.69905e-12	4.93651e-11
chr13	84126791	84127310	30.1612	-0.180936	0.0541834	0.000441469	0.00105119
chr13	84139541	84140800	85.5401	-0.293952	0.0328868	1.09765e-19	1.1191e-18
chr13	84315491	84316160	65.0402	-0.0287293	0.0347753	0.399209	0.480259
chr13	84400941	84400960	4.69436	-0.171267	0.123116	0.0729032	0.110795
chr13	84447221	84447650	19.076	-0.249915	0.067438	7.11275e-05	0.000191095
chr13	84607751	84607920	11.4657	-0.36594	0.0874311	4.94569e-06	1.54964e-05
chr13	84624761	84625480	54.8988	0.0707304	0.037302	0.0521868	0.0822724
chr13	84645631	84646030	32.9665	0.176534	0.0484284	0.000146274	0.000375605
chr13	84651521	84652020	21.679	0.394914	0.065762	3.18522e-10	1.5728e-09
chr13	84654781	84655260	27.8778	0.0929723	0.0539837	0.0697506	0.106527
chr13	84668651	84668880	11.2507	-0.2167	0.085268	0.00429468	0.00858656
chr13	84670421	84670530	11.7261	0.0724984	0.0749684	0.285422	0.362122
chr13	84771351	84771600	11.2917	-0.665756	0.0895307	7.91217e-15	5.74163e-14
chr13	84844631	84844710	8.36391	-0.0149787	0.0846812	0.840317	0.87605
chr13	84865781	84866350	85.1357	-0.153246	0.0325173	1.55529e-06	5.19009e-06
chr13	84896261	84896370	11.7786	0.0537956	0.0817906	0.459721	0.540159
chr13	85141531	85141780	17.8882	-0.0200625	0.0675635	0.747276	0.799991
chr13	85147881	85148330	51.4326	-0.105518	0.0405311	0.00733729	0.0140108
chr13	85313861	85314000	9.21756	0.0372296	0.0840025	0.614798	0.68544
chr13	85314791	85314940	10.1401	-0.414086	0.0999254	4.51193e-06	1.4212e-05
chr13	85497761	85498050	14.947	0.0366009	0.069961	0.568651	0.64352
chr13	85500761	85501190	26.5052	0.0160874	0.0565182	0.76363	0.81347
chr13	85528691	85529320	19.5136	0.0178925	0.0642566	0.765235	0.814812
chr13	85564731	85564920	11.1515	-0.340844	0.0840007	9.8455e-06	2.97016e-05
chr13	85799141	85799540	21.9837	0.128757	0.0642611	0.0308813	0.0514809
chr13	85806701	85806820	12.2283	-0.0566569	0.0742946	0.393572	0.474552
chr13	85823561	85824340	79.9608	0.336814	0.0394753	2.9902e-18	2.77246e-17
chr13	85828291	85828330	7.24583	-0.0260857	0.0893479	0.735706	0.790176
chr13	85865121	85865200	8.70254	0.150115	0.088226	0.0513211	0.0810589
chr13	85897221	85897320	9.53767	-0.0920145	0.0835242	0.211712	0.280511
chr13	86193471	86193530	7.16501	0.00405289	0.0872454	0.957587	0.968081
chr13	86267071	86267200	5.13555	-0.398053	0.126004	0.00021863	0.000546533
chr13	86438611	86438840	9.51797	-0.58199	0.10021	6.44657e-10	3.09298e-09
chr13	86446431	86446630	17.9091	-0.18011	0.0716644	0.00599467	0.0116481
chr13	86542181	86542450	18.5074	0.324684	0.0726351	1.77978e-06	5.8966e-06
chr13	86563471	86563580	6.82092	-0.0750244	0.0944936	0.349349	0.429648
chr13	86585911	86586160	15.6455	-0.0732423	0.0685772	0.245912	0.318902
chr13	86601471	86601910	20.564	-0.0462198	0.0631792	0.432866	0.513926
chr13	86932971	86933040	5.47872	-0.0530325	0.100402	0.522327	0.600403
chr13	86946891	86946980	7.08893	-0.0448154	0.0891033	0.560792	0.636246
chr13	87124041	87124380	34.9138	-0.0934752	0.0466118	0.0372642	0.0608994
chr13	87128021	87128790	119.166	-0.223325	0.02625	7.59308e-18	6.85039e-17
chr13	87376251	87376340	6.69534	-0.0723314	0.0974079	0.376123	0.456989
chr13	87516861	87517000	8.47259	-0.349856	0.0968724	5.59459e-05	0.000152632
chr13	87604541	87604700	8.99459	-0.198987	0.0945028	0.0148121	0.0265082
chr13	87656061	87656830	93.7181	-0.213039	0.0297866	3.83003e-13	2.43129e-12
chr13	87661221	87661950	87.1886	-0.288296	0.030434	7.91985e-22	9.19451e-21
chr13	87669311	87669630	20.1396	-0.21705	0.064276	0.000301117	0.000735965
chr13	87670671	87674700	676.359	0.29349	0.0133721	2.63339e-107	8.43633e-105
chr13	87677481	87678380	44.3937	-0.286657	0.0428855	6.73517e-12	3.85595e-11
chr13	87777501	87777510	4.64737	0.013206	0.101306	0.873566	0.902821
chr13	87837991	87838280	11.5443	-0.241811	0.0862174	0.0016768	0.00361655
chr13	87851191	87851980	46.4964	-0.591321	0.0412511	1.2984e-47	5.25685e-46
chr13	87868911	87869050	9.77767	-0.407442	0.0926345	1.55112e-06	5.17724e-06
chr13	87871331	87871480	9.07673	-0.0266828	0.0858627	0.720751	0.777616
chr13	87872651	87873360	32.9185	-0.359398	0.0535078	3.5699e-12	2.08841e-11
chr13	87884631	87885690	161.283	0.0982939	0.0221457	7.61152e-06	2.32887e-05
chr13	87887331	87888050	38.23	0.328536	0.0472738	8.45836e-13	5.21381e-12
chr13	88909081	88909390	16.0553	0.0709876	0.0700716	0.268917	0.344225
chr13	88959001	88959010	4.32787	-0.271414	0.126557	0.00788711	0.0149645
chr13	89067021	89067080	6.84546	0.0753194	0.0907704	0.335013	0.414706
chr13	89376031	89376080	5.74004	-0.0465379	0.0960914	0.564589	0.639709
chr13	89378611	89378980	20.925	-0.403074	0.0675954	3.8108e-10	1.86778e-09
chr13	89393861	89394360	22.2822	0.107422	0.0589695	0.0527807	0.0831107
chr13	89401331	89401620	10.9806	-0.0180183	0.0781395	0.797483	0.841256
chr13	89434791	89434870	7.47267	0.0111612	0.0862978	0.882685	0.91009
chr13	89458061	89458280	10.8213	-0.555067	0.0923487	1.74194e-10	8.81887e-10
chr13	89465521	89465740	14.3281	-0.0037708	0.0758978	0.955971	0.966774
chr13	89513251	89513500	10.7784	-0.193627	0.085664	0.0106105	0.0195893
chr13	89514511	89515390	92.5462	-0.558116	0.0349139	1.24622e-58	7.93464e-57
chr13	89540521	89540530	4.04122	-0.299862	0.13424	0.00527245	0.0103617
chr13	89551691	89551930	11.3452	-0.211838	0.0819181	0.0039414	0.00793566
chr13	89565511	89565970	31.2121	-0.0222498	0.0481116	0.630861	0.699813
chr13	89688631	89689730	172.504	0.148456	0.0232142	1.06751e-10	5.50801e-10
chr13	89695421	89695930	41.7726	0.327961	0.0436546	1.34609e-14	9.58498e-14
chr13	89746521	89746970	19.5342	-0.0270258	0.059772	0.630846	0.699801
chr13	89748671	89749150	32.2655	-0.565601	0.0500317	1.25924e-30	2.3756e-29
chr13	89751721	89751730	4.21701	0.109096	0.111505	0.218897	0.288696
chr13	89827511	89828240	145.349	0.222768	0.0350574	8.22091e-11	4.28742e-10
chr13	89925201	89925370	17.708	0.31285	0.0693613	1.52419e-06	5.09228e-06
chr13	90050351	90050540	13.3228	-0.506877	0.0808538	3.97967e-11	2.13613e-10
chr13	90302091	90302410	25.2591	-0.236399	0.0571107	1.14385e-05	3.42167e-05
chr13	90362861	90362960	7.83432	0.291266	0.0960568	0.000599655	0.00139679
chr13	90385901	90386170	13.7284	-0.0364248	0.0722442	0.580829	0.654662
chr13	90386641	90386650	4.78797	-0.117943	0.11195	0.186391	0.251425
chr13	90502351	90502400	5.64494	-0.095354	0.101667	0.25606	0.33014
chr13	90673811	90673950	10.1735	0.0305267	0.0805388	0.66986	0.734107
chr13	90710411	90710660	17.2711	-0.45928	0.0711275	1.40013e-11	7.81344e-11
chr13	90717221	90718110	104.942	-0.368201	0.0296235	3.44497e-36	8.47372e-35
chr13	90773691	90774340	41.1256	0.289218	0.0481361	5.11637e-10	2.47683e-09
chr13	90800521	90800660	10.5813	0.134335	0.084208	0.0701542	0.107078
chr13	90867201	90867600	37.6443	0.305815	0.0460304	7.94107e-12	4.52126e-11
chr13	90918101	90919370	94.3935	0.170953	0.0329799	1.25366e-07	4.75084e-07
chr13	90968601	90968810	22.8142	0.272084	0.0612429	2.92695e-06	9.44456e-06
chr13	91017471	91017750	18.8281	0.145187	0.0655382	0.0164194	0.0291226
chr13	91045611	91045630	5.46974	-0.0868233	0.101289	0.307533	0.385788
chr13	91134301	91134660	24.9466	0.122597	0.0564574	0.0215377	0.0372338
chr13	91175011	91175450	17.4028	-0.0730123	0.0705644	0.257675	0.331876
chr13	91203341	91203660	13.1828	-0.423566	0.080376	1.94985e-08	8.06161e-08
chr13	91240431	91240660	12.1492	-0.361176	0.0846869	3.64747e-06	1.16286e-05
chr13	91241061	91241870	47.1162	-0.052816	0.0449088	0.223617	0.294025
chr13	91304881	91305070	12.8704	-0.418867	0.0803183	2.69017e-08	1.09684e-07
chr13	91313191	91313380	15.156	-0.063112	0.0697588	0.315994	0.394767
chr13	91346851	91349790	1241.08	0.0171197	0.0133775	0.199168	0.266199
chr13	91350671	91350740	6.31371	0.245887	0.105716	0.00614994	0.0119223
chr13	91363151	91363430	14.805	0.246283	0.0730749	0.000254434	0.000629324
chr13	91375271	91375360	10.2638	0.129417	0.0874078	0.0897644	0.133111
chr13	91381541	91381650	10.7346	-0.135406	0.0806337	0.0594378	0.0923756
chr13	91397991	91399530	233.04	-0.00749741	0.0195317	0.699234	0.759442
chr13	91406511	91406920	41.1152	0.0398043	0.0434937	0.345126	0.425242
chr13	91470811	91470900	7.41532	-0.188273	0.0964792	0.0227879	0.0391795
chr13	91485751	91486760	91.8356	-0.199963	0.0299192	1.14538e-11	6.43472e-11
chr13	91540281	91540300	4.9685	0.254309	0.116565	0.008199	0.0155067
chr13	91544451	91545270	117.658	0.398242	0.030537	1.1158e-39	3.21861e-38
chr13	91573011	91573240	10.5241	-0.0613756	0.082753	0.40042	0.481497
chr13	91574931	91575020	7.77268	0.0279247	0.0867091	0.709798	0.768373
chr13	91599501	91600140	31.8926	0.132968	0.0526831	0.00801423	0.015185
chr13	91647311	91648270	123.629	-0.0518881	0.0291535	0.0708009	0.107937
chr13	91659791	91660050	12.5126	-0.169336	0.0828104	0.0212313	0.0367584
chr13	91682781	91683370	26.5223	-0.18619	0.0615783	0.00123738	0.00273235
chr13	91710731	91710740	4.43365	0.441032	0.129011	7.81395e-05	0.000208688
chr13	91710891	91711010	8.51282	0.602357	0.0984525	8.22259e-11	4.28817e-10
chr13	91714701	91715340	62.3113	0.273664	0.0375667	9.88201e-14	6.57278e-13
chr13	91719141	91719330	16.2197	0.0329703	0.0707876	0.597977	0.670324
chr13	91722411	91722570	11.4724	0.13595	0.0795704	0.0560668	0.0876827
chr13	91740271	91741110	111.086	0.0891384	0.0278098	0.00115652	0.00256766
chr13	91746151	91746190	6.28122	0.101189	0.095499	0.211145	0.2799
chr13	91746951	91747980	95.5279	-0.0393798	0.0293234	0.173144	0.236103
chr13	91773371	91774830	137.947	0.0134908	0.0245007	0.578386	0.652484
chr13	91782131	91782540	28.1391	0.396705	0.05438	4.93931e-14	3.36579e-13
chr13	91790441	91791450	55.5471	-0.360358	0.0403243	7.83152e-20	8.05511e-19
chr13	91805801	91805860	7.06339	-0.0847225	0.0947904	0.291662	0.368829
chr13	91813181	91813660	30.5004	-0.445009	0.052762	4.64333e-18	4.24989e-17
chr13	91817391	91817530	14.6196	0.105665	0.0718131	0.0972105	0.142775
chr13	91946631	91946730	10.1797	0.100745	0.0823548	0.167135	0.228947
chr13	91955611	91956040	37.6673	-0.451385	0.0470336	1.1285e-22	1.37564e-21
chr13	92136811	92137720	40.8029	0.377991	0.0546764	8.05902e-13	4.97673e-12
chr13	92175481	92175640	16.1657	0.225997	0.0710517	0.000576983	0.00134754
chr13	92178081	92178220	11.3011	-0.25073	0.0901922	0.00165351	0.00356994
chr13	92187451	92187630	16.826	0.130179	0.0669206	0.0353137	0.0580414
chr13	92262571	92262700	9.5305	0.220376	0.0944226	0.0071927	0.0137557
chr13	92402681	92402940	13.1776	-0.0441449	0.0723347	0.503845	0.582797
chr13	92573541	92573720	16.4026	0.312251	0.0699028	1.91393e-06	6.31701e-06
chr13	92720001	92720080	6.53337	-0.118416	0.0955418	0.144314	0.201485
chr13	92806341	92806510	11.2912	0.128616	0.0812141	0.073858	0.112073
chr13	93079421	93079580	18.6331	0.210909	0.0651614	0.000510171	0.00120149
chr13	93217391	93218340	165.782	0.78738	0.0240417	1.74736e-236	1.15832e-232
chr13	93222991	93223500	24.0005	0.142469	0.0591039	0.0103391	0.0191349
chr13	93224631	93224760	7.19669	-0.126166	0.095926	0.120989	0.172871
chr13	93225971	93229480	1225.83	-0.0251293	0.0123038	0.0405362	0.0656675
chr13	93229751	93229830	6.7088	-0.0608789	0.0940557	0.445795	0.526654
chr13	93230391	93230890	24.8106	0.0947302	0.0567054	0.0770193	0.116307
chr13	93243691	93245440	180.034	0.237029	0.0229114	1.72976e-25	2.48194e-24
chr13	93248421	93249210	77.0153	0.290803	0.0331375	4.88153e-19	4.76093e-18
chr13	93270741	93271360	38.4197	-0.0333607	0.0455162	0.447963	0.52874
chr13	93293811	93293910	7.33351	0.126573	0.0929947	0.112321	0.161986
chr13	93309601	93310610	258.157	0.0067872	0.0231112	0.766955	0.81616
chr13	93311871	93311880	4.25216	-0.00534642	0.105273	0.950477	0.962772
chr13	93312051	93312130	7.04115	-0.0857941	0.094768	0.285801	0.362526
chr13	93312311	93312320	4.68716	0.0370154	0.102561	0.658248	0.724103
chr13	93316871	93317320	30.3874	0.0644732	0.0485747	0.16711	0.228923
chr13	93325761	93325970	10.7774	0.148258	0.0898428	0.0567537	0.0886468
chr13	93336831	93336930	8.16549	0.322862	0.100337	0.000263911	0.000651058
chr13	93345221	93346540	102.79	0.268655	0.0299747	9.67564e-20	9.89988e-19
chr13	93372831	93373620	64.6891	-0.0110165	0.0377408	0.743974	0.797217
chr13	93421061	93421130	6.09076	0.29181	0.10797	0.00163618	0.00353564
chr13	93446241	93446360	9.07928	0.477098	0.0929698	3.48484e-08	1.40412e-07
chr13	93450371	93450540	7.54642	0.12291	0.0946773	0.127564	0.181002
chr13	93497061	93497760	37.2507	-0.0561102	0.0464911	0.210323	0.278972
chr13	93505221	93506180	91.9471	-0.246479	0.0315357	1.97064e-15	1.4977e-14
chr13	93522651	93522740	7.58836	-0.0107773	0.0880374	0.887867	0.914122
chr13	93532341	93532350	4.58088	0.065285	0.103307	0.439912	0.520875
chr13	93544571	93544820	12.9222	-0.390259	0.0826625	3.78072e-07	1.35664e-06
chr13	93552041	93553060	40.6951	0.719563	0.0481624	1.30206e-51	6.25986e-50
chr13	93558771	93558790	4.83499	0.0336452	0.100835	0.686523	0.748348
chr13	93559591	93560150	29.049	0.198208	0.0543598	0.000126136	0.000327106
chr13	93603151	93603220	6.14535	-0.0367645	0.0967339	0.649928	0.716785
chr13	93690331	93690410	6.88682	-0.0422388	0.0914447	0.589691	0.662773
chr13	93730531	93730650	8.6399	0.557564	0.100767	2.96296e-09	1.33371e-08
chr13	93731391	93731410	5.0132	-0.0840629	0.100915	0.29023	0.367258
chr13	93771001	93771760	64.2172	-0.168405	0.0346839	7.0486e-07	2.44994e-06
chr13	93824331	93824630	23.6453	0.709565	0.064666	3.84403e-29	6.75002e-28
chr13	93851301	93851510	13.1391	-0.192082	0.085018	0.0105635	0.0195109
chr13	93861831	93862280	23.5911	0.24598	0.0620245	2.53918e-05	7.26479e-05
chr13	93915601	93915690	6.52543	0.0135402	0.0919689	0.863368	0.89461
chr13	93919121	93919470	21.3936	0.100486	0.0588863	0.0696206	0.106357
chr13	93924031	93924310	11.0561	-0.0190257	0.0777196	0.785319	0.831457
chr13	94028241	94029290	108.85	0.369398	0.0338419	1.16938e-28	1.9979e-27
chr13	94033211	94033350	8.83011	0.0165008	0.0881021	0.828519	0.866638
chr13	94061241	94061670	29.545	0.189064	0.0537489	0.000218036	0.000545159
chr13	94073061	94073500	20.5475	-0.201008	0.0639674	0.000763479	0.00174887
chr13	94089041	94089270	11.7735	-0.0074333	0.0732579	0.910851	0.932535
chr13	94112151	94113030	42.8317	0.373845	0.0451757	2.37026e-17	2.06554e-16
chr13	94127991	94129260	92.7875	0.0110289	0.0301278	0.710544	0.768978
chr13	94139661	94141090	92.4091	-0.00219959	0.0319215	0.943952	0.957801
chr13	94143611	94144390	36.4992	-0.00188647	0.047763	0.967037	0.975184
chr13	94154241	94155030	95.1903	-0.0743078	0.0286677	0.00857236	0.0161475
chr13	94169471	94170930	169.485	0.337019	0.0240659	3.09882e-45	1.14001e-43
chr13	94188021	94188740	32.1044	-0.132158	0.0527977	0.00853141	0.0160777
chr13	94192561	94192860	19.5464	0.360784	0.0642992	3.85273e-09	1.71381e-08
chr13	94195831	94196010	9.63616	-0.0478232	0.0814333	0.50826	0.587073
chr13	94214261	94214330	6.13395	0.0488415	0.0947831	0.557292	0.632984
chr13	94214711	94215210	20.0339	0.14708	0.0641866	0.0137134	0.0247189
chr13	94216551	94218070	157.286	0.0411827	0.0238875	0.0819159	0.122843
chr13	94233391	94233750	19.8129	0.241764	0.0668017	0.000105149	0.000275784
chr13	94242531	94242670	11.2666	0.225154	0.0847499	0.00292429	0.00603521
chr13	94249611	94249790	11.8551	0.0682287	0.0781614	0.330299	0.409824
chr13	94251941	94252160	14.7348	0.184571	0.0742849	0.00631965	0.0122241
chr13	94256471	94257390	45.8955	0.222606	0.0443083	2.09932e-07	7.75987e-07
chr13	94280301	94280780	47.9776	-0.0791923	0.039045	0.0372953	0.0609474
chr13	94289041	94289290	13.3472	-0.00646621	0.0710865	0.921243	0.940784
chr13	94305461	94305680	14.03	-0.175608	0.0759416	0.0106201	0.0196055
chr13	94310161	94310870	31.3375	-0.511461	0.0538901	2.73146e-22	3.25576e-21
chr13	94311941	94313620	219.637	-0.00475082	0.0204361	0.814701	0.855414
chr13	94317031	94317650	23.681	-0.10421	0.0600504	0.0641023	0.0988228
chr13	94342701	94343950	135.085	-0.00240006	0.0260014	0.925365	0.943826
chr13	94345281	94345920	45.0991	0.522137	0.0424302	9.92034e-36	2.39168e-34
chr13	94350901	94352250	98.9824	-0.0949567	0.0370991	0.00864535	0.0162706
chr13	94362181	94363010	64.0751	0.243841	0.0351889	1.5886e-12	9.57983e-12
chr13	94369991	94370150	9.87942	-0.256226	0.0884448	0.00113247	0.00251824
chr13	94384321	94384910	24.9151	-0.536983	0.0676733	2.02171e-16	1.65173e-15
chr13	94390761	94391260	26.9905	-0.739955	0.0579348	1.83089e-38	5.00176e-37
chr13	94394781	94395160	22.8327	-0.471193	0.0610182	1.46815e-15	1.12658e-14
chr13	94415991	94416720	22.103	0.0904567	0.0587488	0.101977	0.148851
chr13	94435521	94436430	62.739	0.317889	0.0365103	7.68596e-19	7.40763e-18
chr13	94464881	94465190	19.2985	0.307477	0.0702378	2.86066e-06	9.24086e-06
chr13	94477471	94478010	18.9915	0.488317	0.0699987	3.6661e-13	2.32921e-12
chr13	94478641	94481200	973.171	0.255706	0.0148788	1.04205e-66	8.87319e-65
chr13	94493661	94494520	40.3472	-0.337336	0.045785	3.71668e-14	2.55304e-13
chr13	94495921	94496130	14.8131	-0.0661553	0.069298	0.298538	0.376158
chr13	94534271	94534670	22.4591	0.0135939	0.0589946	0.807213	0.849267
chr13	94548571	94550330	388.404	-0.0712207	0.0161333	9.24603e-06	2.80004e-05
chr13	94556261	94556270	4.59213	0.407074	0.12908	0.000220635	0.000551169
chr13	94595301	94596810	320.69	-0.102055	0.0182372	1.8212e-08	7.55454e-08
chr13	94601151	94602750	569.997	-0.0356448	0.0129672	0.00584041	0.0113751
chr13	94604621	94604670	6.43285	0.198972	0.102761	0.0216467	0.0374025
chr13	94605871	94606000	7.82577	-0.329515	0.105167	0.000336522	0.000816409
chr13	94614291	94614300	4.43858	-0.0118484	0.101292	0.886372	0.912924
chr13	94617481	94618080	30.8586	0.17374	0.0512286	0.000386398	0.000928675
chr13	94620411	94620740	21.5209	-0.300205	0.0614137	2.62983e-07	9.61074e-07
chr13	94640751	94642390	181.382	0.0288235	0.0235021	0.21575	0.285115
chr13	94656431	94657540	195.897	-0.15577	0.0289804	4.72433e-08	1.87591e-07
chr13	94659151	94659490	18.1945	0.281758	0.0644391	3.28952e-06	1.0553e-05
chr13	94660561	94663860	180	0.0423968	0.0250874	0.0877482	0.130492
chr13	94675011	94675320	22.312	-0.0122734	0.0572334	0.82066	0.860333
chr13	94677721	94678050	20.4797	0.0964693	0.0633123	0.101775	0.148597
chr13	94696251	94696690	28.4401	-0.0496426	0.0512228	0.311184	0.389729
chr13	94703341	94704190	24.3491	0.261666	0.0641625	1.39215e-05	4.12103e-05
chr13	94705601	94709360	1949.07	-0.0777359	0.00863963	2.05758e-19	2.05895e-18
chr13	94710211	94714950	1068.06	0.112274	0.0119405	4.20852e-21	4.67063e-20
chr13	94715901	94716620	25.7722	0.283143	0.0554079	9.31793e-08	3.58086e-07
chr13	94717801	94718070	12.6385	0.0505577	0.0726053	0.445206	0.526117
chr13	94722441	94723190	39.9125	-0.372385	0.046245	1.52623e-16	1.2579e-15
chr13	94753491	94753640	10.2917	0.0156187	0.0798341	0.826166	0.864707
chr13	94765121	94765310	10.905	-0.102262	0.0804845	0.152719	0.211645
chr13	94825111	94826430	451.389	-0.0697911	0.0141928	8.02138e-07	2.76952e-06
chr13	94828941	94830360	100.154	0.165315	0.0333588	4.23835e-07	1.51242e-06
chr13	94859141	94859780	70.2389	0.146813	0.0352441	2.03132e-05	5.8879e-05
chr13	94860711	94861320	20.285	-0.188116	0.0632964	0.00146274	0.0031875
chr13	94884201	94884400	9.178	0.155568	0.0938206	0.053699	0.0843916
chr13	94885951	94886590	42.7168	0.382867	0.047975	2.50115e-16	2.02948e-15
chr13	94917981	94918000	5.4972	0.129968	0.105043	0.13214	0.186619
chr13	94920551	94921120	27.9745	0.198634	0.0549781	0.000142037	0.000365498
chr13	94947491	94948880	387.492	-0.476077	0.0211645	3.71268e-113	1.44121e-110
chr13	94950461	94950540	6.41024	-0.134754	0.0991511	0.105502	0.153386
chr13	94956361	94957290	64.2663	-0.331509	0.0389489	3.80856e-18	3.50895e-17
chr13	94959131	94960250	107.507	0.292426	0.0287792	8.34975e-25	1.15055e-23
chr13	94966171	94967100	63.3865	-0.059031	0.0369642	0.102137	0.149061
chr13	94967371	94969110	226.604	-0.0397088	0.0198498	0.0440583	0.0707431
chr13	94973801	94974750	37.8369	-0.102925	0.0493884	0.0294535	0.0493299
chr13	94979041	94979190	8.50352	-0.522689	0.0981002	1.07115e-08	4.55306e-08
chr13	94992391	94992720	14.5577	-0.453165	0.0745946	1.63504e-10	8.29915e-10
chr13	95003021	95003240	11.0857	0.132813	0.0854646	0.0764517	0.115551
chr13	95035541	95036470	40.478	0.0702652	0.0440194	0.0988656	0.144907
chr13	95055931	95056620	25.2375	-0.336255	0.0567695	9.21482e-10	4.35437e-09
chr13	95059971	95060490	21.7154	-0.249138	0.0604887	1.31194e-05	3.89543e-05
chr13	95067351	95067580	12.2043	-0.0566981	0.0751106	0.403992	0.485058
chr13	95068051	95068140	7.15761	-0.32847	0.106631	0.000408663	0.000978396
chr13	95073341	95074430	146.22	-0.352526	0.0322214	1.23274e-28	2.10386e-27
chr13	95100321	95101430	70.9414	0.139903	0.0338909	2.52311e-05	7.22217e-05
chr13	95127671	95128850	155.416	-0.277875	0.0243479	1.08428e-30	2.05261e-29
chr13	95137151	95137440	21.5327	-0.0127115	0.0608432	0.823901	0.862986
chr13	95154191	95154750	22.0601	-0.203572	0.0593208	0.000272786	0.000671481
chr13	95156131	95156460	13.7578	-0.0943509	0.0718765	0.149931	0.208285
chr13	95174411	95175120	40.0316	-0.223775	0.0470257	7.95047e-07	2.74603e-06
chr13	95189041	95189840	74.271	0.105418	0.0330728	0.00115687	0.00256838
chr13	95191731	95192580	90.7901	0.318925	0.0296913	1.64338e-27	2.63973e-26
chr13	95194021	95194050	4.88378	-0.0783763	0.10177	0.350486	0.43088
chr13	95194891	95195820	111.249	-0.125533	0.0272242	2.94596e-06	9.50198e-06
chr13	95216831	95217110	18.3773	-0.153068	0.0671333	0.0135009	0.0243729
chr13	95235371	95235440	5.38708	-0.2234	0.116913	0.0191301	0.0334497
chr13	95256161	95256490	22.6618	-0.311393	0.0667939	7.23138e-07	2.51018e-06
chr13	95267531	95268290	59.883	0.425252	0.0387581	7.85173e-29	1.35599e-27
chr13	95271211	95271900	30.6001	-0.111386	0.0536263	0.0287086	0.0482115
chr13	95274551	95274700	10.6565	-0.0120325	0.0760818	0.890306	0.916002
chr13	95275321	95276470	95.7632	0.0442595	0.0291204	0.12322	0.175617
chr13	95280381	95281040	30.6578	-0.228545	0.0667235	0.000220291	0.000550374
chr13	95296511	95296870	24.7205	-0.273039	0.0595922	1.37686e-06	4.6265e-06
chr13	95300401	95302420	527.313	0.033246	0.0149303	0.0254255	0.0432381
chr13	95319571	95320800	55.0911	-0.293659	0.0479094	2.27293e-10	1.13913e-09
chr13	95347471	95347910	20.8655	-0.214567	0.062901	0.000273334	0.000672753
chr13	95351801	95352680	64.5191	0.227476	0.0479455	8.22095e-07	2.83462e-06
chr13	95354351	95355990	174.166	-0.572493	0.0250284	7.72423e-117	3.32826e-114
chr13	95358121	95358350	10.2822	-0.334857	0.0886543	3.17282e-05	8.95445e-05
chr13	95360231	95360820	33.7227	-0.310497	0.0506921	2.31739e-10	1.16037e-09
chr13	95380251	95381330	160.917	0.0987986	0.0227318	1.15726e-05	3.45927e-05
chr13	95387521	95388300	60.5922	0.0944114	0.0390253	0.0129489	0.0234666
chr13	95403791	95404570	75.0297	0.136527	0.032535	1.90379e-05	5.53696e-05
chr13	95411521	95412040	26.2547	0.123668	0.0603561	0.0286652	0.0481456
chr13	95444461	95444570	9.66364	-0.0830411	0.0835258	0.259324	0.33367
chr13	95462621	95463100	24.519	-0.0489539	0.0542904	0.342967	0.422997
chr13	95478351	95479060	64.5539	0.322713	0.0371959	9.57569e-19	9.1669e-18
chr13	95492171	95492210	5.98461	-0.0136184	0.0922175	0.858834	0.890849
chr13	95494151	95494380	19.8688	-0.127688	0.0681191	0.0413045	0.0667717
chr13	95496671	95498690	420.026	0.0182031	0.0168696	0.278408	0.354476
chr13	95498891	95499140	11.8515	0.11913	0.0855637	0.111682	0.161169
chr13	95505371	95505520	9.75111	-0.712931	0.095484	6.1459e-15	4.49758e-14
chr13	95533851	95534120	19.3975	-0.251632	0.0674854	6.30109e-05	0.000170562
chr13	95534891	95535090	10.9829	-0.0295251	0.0794491	0.659489	0.725181
chr13	95536751	95537240	27.8525	0.104522	0.0512427	0.0329431	0.0545499
chr13	95540421	95541740	150.228	0.146002	0.0255099	5.38866e-09	2.36211e-08
chr13	95552551	95553080	28.9117	0.320134	0.0570535	4.64833e-09	2.05167e-08
chr13	95564221	95564340	9.88079	0.175342	0.0934507	0.0292548	0.0490323
chr13	95569991	95570660	56.8228	-0.0587431	0.0410012	0.145392	0.202804
chr13	95603791	95604990	244.409	-0.201992	0.0209491	2.5425e-22	3.03553e-21
chr13	95614741	95615130	14.7139	-0.29444	0.0772602	3.45382e-05	9.70255e-05
chr13	95624051	95624480	22.4033	0.0535981	0.0566297	0.31765	0.396514
chr13	95641291	95642690	113.109	0.081425	0.0289347	0.00430062	0.00859696
chr13	95643021	95645180	569.518	0.0250187	0.0138741	0.0704798	0.10751
chr13	95661161	95661280	8.87413	-0.0584118	0.084102	0.429942	0.511063
chr13	95675911	95678820	1142.11	-0.023556	0.0102572	0.0214208	0.0370559
chr13	95684541	95684690	9.58403	-0.152669	0.0874855	0.0458568	0.0733235
chr13	95729541	95729600	5.92697	-0.395643	0.119097	0.000127164	0.000329608
chr13	95745461	95746000	18.7294	-0.239812	0.0660969	0.000117305	0.000305496
chr13	95784501	95784800	12.6637	-0.305128	0.082328	4.96837e-05	0.000136576
chr13	95800301	95800550	12.059	0.195766	0.0859075	0.00990212	0.0184
chr13	95809591	95809680	6.97832	-0.0735896	0.0921737	0.348749	0.429026
chr13	95833661	95834730	76.9158	0.0882071	0.0329064	0.00632412	0.0122317
chr13	95924731	95924860	9.19019	-0.108653	0.0857622	0.141907	0.198572
chr13	95980631	95980730	9.97791	-0.0184294	0.0766117	0.789573	0.834915
chr13	96019831	96020850	97.4798	0.0127762	0.0293233	0.658803	0.724561
chr13	96025311	96025650	14.2382	0.0180599	0.0690036	0.776449	0.824027
chr13	96052361	96054130	275.502	0.0958309	0.0171129	1.81845e-08	7.54351e-08
chr13	96076091	96076230	10.0913	-0.344368	0.0946597	5.2681e-05	0.000144256
chr13	96089591	96092050	217.35	-0.36898	0.0216436	6.85213e-66	5.68058e-64
chr13	96229491	96229510	5.32579	-0.0296392	0.097007	0.715464	0.773162
chr13	96335531	96335730	12.8743	-0.495739	0.0834149	3.0854e-10	1.52609e-09
chr13	96342781	96343340	28.6246	-0.176318	0.0526886	0.00044373	0.00105619
chr13	96647321	96647450	7.28979	-0.102558	0.0943307	0.201329	0.268718
chr13	96780911	96781600	58.8039	-0.215031	0.0402065	3.8412e-08	1.54093e-07
chr13	96993851	96994750	30.7244	0.093253	0.0567628	0.0818671	0.122775
chr13	97018121	97018500	27.5258	0.0865434	0.0508063	0.0749394	0.113541
chr13	97028811	97028990	14.6453	-0.106935	0.0713699	0.100771	0.147347
chr13	97109581	97110480	111.2	0.162715	0.0268725	8.63925e-10	4.09361e-09
chr13	97113501	97116020	219.248	0.268445	0.0246641	4.3551e-28	7.19811e-27
chr13	97116871	97117020	10.9985	-0.176128	0.0835305	0.0175785	0.0309846
chr13	97124981	97125810	56.0161	0.0780692	0.0373449	0.0322444	0.0535204
chr13	97136361	97136750	22.8183	-0.127227	0.0612279	0.0262141	0.0444471
chr13	97141231	97142190	113.961	0.031105	0.030187	0.295642	0.373089
chr13	97191531	97191940	20.901	-0.173045	0.0623682	0.00299968	0.00617794
chr13	97194261	97195060	72.9511	-0.694034	0.0467207	3.84146e-51	1.81444e-49
chr13	97211141	97212370	57.3327	-0.224847	0.0423626	4.56666e-08	1.81606e-07
chr13	97212871	97213000	10.7115	0.0666696	0.0768624	0.335596	0.415326
chr13	97221571	97225180	550.291	-0.0426364	0.0147285	0.00366255	0.00741902
chr13	97226921	97227600	28.3237	0.180443	0.0516312	0.000253486	0.000627127
chr13	97232591	97232870	19.1477	0.300912	0.0663495	1.46876e-06	4.91709e-06
chr13	97233611	97233830	11.8925	-0.102187	0.0765272	0.138347	0.194268
chr13	97240531	97240930	16.9895	-0.351799	0.0718658	1.9092e-07	7.08917e-07
chr13	97244141	97244760	20.9113	-0.127314	0.0606503	0.0249836	0.0425602
chr13	97257921	97258360	18.872	-0.260847	0.0683108	4.19752e-05	0.000116542
chr13	97266431	97267550	47.2254	-0.0669221	0.0409655	0.0928363	0.1371
chr13	97268671	97269300	19.0151	-0.484052	0.0727542	3.32931e-12	1.9529e-11
chr13	97275301	97275420	9.64714	-0.0645351	0.0882467	0.395407	0.476443
chr13	97282721	97283010	18.6262	-0.589057	0.0659575	4.04887e-20	4.23471e-19
chr13	97298951	97299150	10.2863	-0.428714	0.100147	2.35368e-06	7.68395e-06
chr13	97306501	97307000	29.6226	-0.545313	0.0551322	4.17963e-24	5.51463e-23
chr13	97307811	97309050	178.478	-0.275751	0.0238128	1.54757e-31	3.05463e-30
chr13	97328261	97328510	12.7123	-0.706021	0.0939767	3.8271e-15	2.84746e-14
chr13	97338191	97339030	62.711	-0.360942	0.0370428	3.87172e-23	4.85314e-22
chr13	97344401	97344980	38.0582	-0.239484	0.0449675	3.82671e-08	1.5353e-07
chr13	97359351	97359800	51.3814	0.0241746	0.0380458	0.515586	0.593919
chr13	97367081	97368210	104.522	0.126146	0.0283012	6.14749e-06	1.90299e-05
chr13	97369251	97369730	21.4426	0.0270751	0.0567949	0.615012	0.685612
chr13	97381331	97381400	6.61632	-0.304186	0.105845	0.000892938	0.00202145
chr13	97414171	97414790	29.1915	-0.0812162	0.0525873	0.105082	0.152851
chr13	97423761	97424010	16.3383	0.102169	0.0728697	0.122591	0.174842
chr13	97429601	97430470	84.9424	0.178376	0.0328874	3.21555e-08	1.3003e-07
chr13	97432291	97436180	2864.37	0.0541106	0.00689163	3.91719e-15	2.91198e-14
chr13	97436321	97436400	6.06017	0.0289989	0.0946294	0.717717	0.775109
chr13	97440891	97440990	7.53188	-0.179237	0.0966511	0.0302284	0.050503
chr13	97468421	97468660	13.0768	-0.247262	0.0887521	0.00156628	0.00339552
chr13	97479441	97479590	9.64888	-0.327841	0.091006	6.02204e-05	0.000163509
chr13	97548851	97549010	10.6245	0.0472474	0.0822846	0.495488	0.574775
chr13	97572931	97573480	39.6178	0.0549854	0.0475219	0.229114	0.300211
chr13	97721701	97722110	22.767	0.0628467	0.0584244	0.248465	0.321743
chr13	97724571	97724790	9.86215	-0.338446	0.0945353	6.65865e-05	0.000179668
chr13	97751531	97751740	8.9037	-0.482423	0.103376	3.4575e-07	1.24689e-06
chr13	97780651	97780730	7.00203	-0.118529	0.0944127	0.140542	0.196917
chr13	97800441	97800550	11.7718	-0.0180045	0.0752681	0.791789	0.836703
chr13	97855571	97856360	87.0107	0.0461923	0.029127	0.107913	0.156432
chr13	97934361	97935120	49.5745	0.236441	0.0409469	2.99788e-09	1.34865e-08
chr13	97944571	97944640	6.73583	0.190634	0.0996038	0.024338	0.0415804
chr13	97967981	97968170	12.0742	0.00901328	0.0764993	0.896299	0.920854
chr13	97975271	97977950	1149.04	-0.125288	0.014018	2.89112e-19	2.86163e-18
chr13	97978331	97979070	40.5799	-0.34141	0.0479124	2.19045e-13	1.41797e-12
chr13	97981091	97981380	11.5275	-0.12735	0.0814631	0.0785964	0.118421
chr13	98021621	98022860	207.401	-0.100215	0.0218819	3.85097e-06	1.22417e-05
chr13	98023201	98024030	55.099	-0.139617	0.0425762	0.000697535	0.00160797
chr13	98024721	98025880	45.279	-0.0902823	0.0410458	0.0235189	0.0403161
chr13	98026091	98027290	69.0434	0.0300711	0.0383223	0.421332	0.502444
chr13	98030701	98031380	33.2218	0.0332003	0.046805	0.462086	0.542464
chr13	98032081	98032340	15.1236	0.216654	0.07575	0.00168142	0.00362548
chr13	98033351	98033490	10.2288	-0.0998236	0.0835891	0.175056	0.238351
chr13	98057701	98057790	6.81089	-0.22921	0.104783	0.00971922	0.0180929
chr13	98083531	98083970	23.858	-0.877317	0.0645226	2.67941e-43	9.09785e-42
chr13	98089391	98089590	9.72236	-0.317113	0.0912808	0.000111928	0.000292407
chr13	98115931	98116440	33.6345	-0.10214	0.0480734	0.0269971	0.0456201
chr13	98134131	98134140	4.09053	-0.347208	0.130458	0.00131941	0.00289859
chr13	98141941	98145740	874.174	-0.108698	0.0127048	9.2936e-18	8.33918e-17
chr13	98146831	98146840	4.47148	-0.0454011	0.102646	0.588716	0.661859
chr13	98147461	98147510	5.39956	-0.119866	0.105237	0.16454	0.225889
chr13	98147621	98147790	10.5299	-0.235729	0.0897591	0.00291013	0.00600931
chr13	98152081	98152460	23.6193	0.144129	0.0579234	0.00826417	0.0156182
chr13	98153951	98154160	11.5193	-0.410437	0.0858817	2.57548e-07	9.41971e-07
chr13	98155431	98156330	78.6395	0.146501	0.0333285	7.38616e-06	2.26378e-05
chr13	98158691	98158750	5.44802	-0.00766618	0.0967704	0.92524	0.943725
chr13	98171781	98174150	156.337	-0.208977	0.0235194	3.01497e-19	2.98062e-18
chr13	98175841	98176080	11.5827	-0.441024	0.0825853	1.26331e-08	5.33016e-08
chr13	98189861	98190610	30.7189	0.0951655	0.0499655	0.0466034	0.0743964
chr13	98214031	98214340	15.425	-0.21269	0.0714914	0.00122421	0.00270559
chr13	98215931	98216810	73.4057	0.0488374	0.0329158	0.130942	0.185122
chr13	98246721	98246870	9.09473	-0.276024	0.0936768	0.000862937	0.00195928
chr13	98255711	98256280	35.686	-0.832933	0.0492157	1.98025e-65	1.61296e-63
chr13	98260221	98261120	49.0896	-0.2319	0.0396608	2.01655e-09	9.21987e-09
chr13	98265771	98266990	86.0236	-0.518413	0.0336896	1.98113e-54	1.06772e-52
chr13	98267221	98267240	4.62675	-0.241027	0.121835	0.0142062	0.0255268
chr13	98272551	98272930	18.5281	0.152785	0.0675905	0.0143832	0.0258132
chr13	98273581	98275410	97.0187	0.0736073	0.0303582	0.0137969	0.0248535
chr13	98275531	98276170	20.1063	0.228847	0.0646976	0.000155415	0.000397473
chr13	98279591	98280540	38.5298	-0.0664523	0.0455525	0.130515	0.184595
chr13	98283361	98283480	8.66004	-0.140592	0.089365	0.0698089	0.106609
chr13	98284511	98286670	201.274	0.0610004	0.0222123	0.00562071	0.0109856
chr13	98291341	98292840	301.17	-0.112124	0.0256361	9.35594e-06	2.83164e-05
chr13	98297111	98297540	18.3858	-0.248661	0.0711766	0.000156884	0.000400922
chr13	98298111	98298140	5.32421	-0.0253724	0.101505	0.759155	0.809905
chr13	98298931	98300420	82.3984	0.0395994	0.0308813	0.192769	0.258812
chr13	98301011	98302200	64.2326	-0.289668	0.0417287	1.04482e-12	6.39278e-12
chr13	98303571	98304310	44.7588	-0.247998	0.0458727	2.25367e-08	9.25932e-08
chr13	98307631	98308150	17.7426	-0.386756	0.0704966	6.81467e-09	2.95831e-08
chr13	98313391	98314020	18.7983	-0.350367	0.0762918	7.91231e-07	2.73329e-06
chr13	98315651	98315730	5.58708	-0.206614	0.109312	0.022397	0.0385779
chr13	98325751	98325980	11.783	-0.267971	0.0849939	0.000465637	0.00110416
chr13	98327251	98328800	172.133	0.140302	0.0233207	1.23365e-09	5.75827e-09
chr13	98333141	98334050	100.559	-0.122297	0.0314052	7.33897e-05	0.000196817
chr13	98335831	98336000	12.5347	-0.447414	0.0806356	3.85709e-09	1.71557e-08
chr13	98343051	98343230	11.6576	-0.48163	0.0843759	1.38658e-09	6.44175e-09
chr13	98345311	98345320	4.53469	-0.0892683	0.106334	0.300333	0.37808
chr13	98345681	98345760	6.99102	-0.218439	0.100512	0.0109201	0.020108
chr13	98347861	98349110	122.438	0.520364	0.0352715	2.571e-50	1.17042e-48
chr13	98350041	98350210	12.5558	-0.393895	0.0787882	7.45936e-08	2.89953e-07
chr13	98365761	98366210	18.9565	-0.0973565	0.0655351	0.108649	0.157367
chr13	98370891	98371780	30.1793	-0.170777	0.0532866	0.000753976	0.00172839
chr13	98390001	98391080	127.654	-0.0677225	0.028083	0.0144484	0.0259205
chr13	98396951	98397730	38.1674	0.150562	0.0459083	0.00066618	0.00154041
chr13	98404911	98405680	105.957	-0.30065	0.0287972	4.34039e-26	6.43512e-25
chr13	98431261	98431350	8.952	-0.413998	0.0973427	3.15577e-06	1.01449e-05
chr13	98443241	98443720	19.4759	0.0266242	0.0679599	0.670823	0.734956
chr13	98444731	98446170	107.326	0.117691	0.0271509	1.13072e-05	3.38493e-05
chr13	98448061	98448550	16.8544	-0.0198964	0.0651582	0.742368	0.795873
chr13	98449831	98449980	10.4985	0.0196764	0.0776679	0.778629	0.82581
chr13	98450221	98452390	313.399	-0.10568	0.0187412	1.36919e-08	5.75505e-08
chr13	98454041	98455020	85.5227	0.0113409	0.0315898	0.715552	0.773237
chr13	98456461	98456700	10.892	-0.176496	0.08237	0.0168677	0.0298412
chr13	98465391	98466080	39.3985	-0.507735	0.0452153	3.44378e-30	6.3754e-29
chr13	98466541	98466840	12.4673	-0.062931	0.0739246	0.348399	0.428659
chr13	98475971	98476860	55.8722	-0.343863	0.0398649	1.40673e-18	1.33262e-17
chr13	98481151	98481250	6.96666	-0.344525	0.106261	0.000218521	0.000546285
chr13	98482631	98483350	25.6966	-0.129815	0.0599055	0.0208244	0.0361159
chr13	98484301	98484670	16.6907	-0.243326	0.0688079	0.000141903	0.000365202
chr13	98484791	98485220	22.1891	-0.139825	0.0610148	0.0148948	0.0266426
chr13	98487891	98488510	41.4244	0.235619	0.0425142	1.17039e-08	4.95544e-08
chr13	98495881	98496180	12.0231	-0.300178	0.0888419	0.000168557	0.000428639
chr13	98503901	98503910	4.31239	-0.143176	0.115543	0.117861	0.168984
chr13	98505441	98505520	7.83798	-0.256406	0.0984799	0.00284025	0.0058757
chr13	98506801	98507900	116.521	-0.049004	0.0263963	0.0602957	0.0935701
chr13	98508941	98509030	5.70874	-0.162577	0.107163	0.0648533	0.0998484
chr13	98509301	98509400	7.26125	0.0405102	0.0879327	0.596494	0.668931
chr13	98516031	98516220	8.86089	-0.264046	0.0957849	0.00166754	0.00359821
chr13	98521831	98522230	16.6346	-0.208899	0.0718976	0.00155058	0.00336395
chr13	98524591	98525550	24.9485	-0.230681	0.0589562	3.55693e-05	9.9748e-05
chr13	98526301	98526350	6.07997	-0.00636868	0.0922549	0.935326	0.951238
chr13	98535571	98535650	7.02441	-0.130592	0.0939589	0.103861	0.151275
chr13	98540641	98540960	13.2352	0.0147728	0.0762263	0.830368	0.868067
chr13	98541281	98541360	6.71007	-0.0874058	0.0930277	0.27123	0.346707
chr13	98542751	98544090	121.241	-0.441902	0.0270726	9.46594e-61	6.56008e-59
chr13	98557891	98558710	53.9021	-0.172322	0.0385618	4.50325e-06	1.41872e-05
chr13	98560961	98561350	19.5061	0.00396472	0.0601732	0.96482	0.973547
chr13	98563241	98563450	9.94618	-0.834721	0.0943671	5.65346e-20	5.86103e-19
chr13	98565731	98566560	33.382	-0.211889	0.0490176	6.79527e-06	2.09216e-05
chr13	98572111	98572600	17.2572	-0.0011996	0.0643606	0.983728	0.987964
chr13	98574251	98574600	15.8314	0.061922	0.0675204	0.320793	0.399858
chr13	98575021	98578350	721.581	-0.100533	0.0152428	3.47592e-11	1.87543e-10
chr13	98579161	98580740	78.5038	-0.0920044	0.0328797	0.00434021	0.00867006
chr13	98581821	98582540	75.9886	0.0608289	0.0349957	0.0758418	0.114736
chr13	98584601	98585750	63.1342	0.0792149	0.0351987	0.0215173	0.0372053
chr13	98599821	98600030	16.6942	-0.2496	0.0750274	0.000283078	0.000694861
chr13	98622051	98622650	29.6501	0.13674	0.0518801	0.00571709	0.011158
chr13	98653191	98653880	51.8557	0.0603165	0.0381995	0.10571	0.15365
chr13	98672901	98673490	48.5894	0.0014884	0.0388503	0.968831	0.976599
chr13	98677001	98678120	161.28	-0.222293	0.0297839	3.34701e-14	2.30628e-13
chr13	98679481	98679640	10.7619	-0.111483	0.0824804	0.126925	0.180225
chr13	98681231	98681310	6.69164	0.0523257	0.0907293	0.50319	0.582186
chr13	98688251	98689000	49.9655	-0.443251	0.0414425	1.45909e-27	2.34984e-26
chr13	98697501	98698360	53.8024	-0.246909	0.0402529	3.08586e-10	1.52628e-09
chr13	98719261	98719520	15.1134	0.0804787	0.0722319	0.221577	0.291721
chr13	98751541	98752830	56.0212	-0.0296044	0.0378126	0.422836	0.503931
chr13	98826071	98826510	19.1165	-0.447981	0.0662915	1.96329e-12	1.17559e-11
chr13	98834071	98834920	49.7274	0.114528	0.0407702	0.00382441	0.00771923
chr13	98839861	98840750	89.8619	0.193856	0.0300107	5.43052e-11	2.87761e-10
chr13	98842651	98843860	88.6711	0.225525	0.0324138	1.47686e-12	8.92852e-12
chr13	98890291	98890450	10.5172	-0.175035	0.0893479	0.0246303	0.042026
chr13	98892881	98893070	10.8809	-0.265795	0.0905513	0.000926398	0.00209189
chr13	98930351	98930390	5.49491	-0.0747476	0.0984153	0.363677	0.444371
chr13	98958201	98958320	8.3431	0.228724	0.0968594	0.00631363	0.0122142
chr13	98959431	98960490	107.865	0.156924	0.0312554	3.21698e-07	1.16446e-06
chr13	98972131	98973340	116.565	-0.0824063	0.0271296	0.00209753	0.00444748
chr13	98977011	98977250	13.5616	-0.595208	0.0788072	4.15958e-15	3.08738e-14
chr13	98977721	98978570	111.571	-0.0584179	0.0265188	0.0257993	0.0438147
chr13	98990831	98990980	6.84906	-0.693869	0.113604	7.89257e-11	4.12354e-10
chr13	98997661	98997900	11.3683	-0.145828	0.0795205	0.0404397	0.0655341
chr13	99004631	99004700	6.25532	-0.297707	0.114798	0.00218747	0.00462152
chr13	99033751	99034110	26.9749	0.113182	0.0563486	0.0335638	0.0554768
chr13	99043931	99043940	5.00143	0.306514	0.123846	0.00277386	0.00575099
chr13	99044181	99044190	4.59805	0.316722	0.125172	0.00223779	0.00471957
chr13	99062111	99063330	166.365	-0.186649	0.023317	6.35853e-16	5.00899e-15
chr13	99085611	99088420	561.518	-0.0225986	0.0126719	0.0737995	0.111997
chr13	99103311	99104020	52.7485	0.276913	0.0422605	1.70155e-11	9.42561e-11
chr13	99122241	99122380	9.10032	-0.210614	0.0954372	0.0105839	0.019546
chr13	99176531	99177180	35.9373	0.00536166	0.047045	0.906051	0.92872
chr13	99199721	99201960	591.049	0.0536833	0.0142204	0.000152053	0.000389444
chr13	99218341	99218850	19.6653	-0.6915	0.0647131	9.87969e-28	1.6037e-26
chr13	99228901	99229280	14.2252	-0.0548881	0.0720459	0.403933	0.484994
chr13	99229411	99229430	4.64501	0.0618794	0.105056	0.467238	0.547472
chr13	99251301	99251730	20.5051	-0.486758	0.0650353	8.52262e-15	6.16954e-14
chr13	99265831	99266110	18.98	-0.143598	0.0636447	0.0153558	0.0274016
chr13	99269361	99269890	21.0278	0.0335439	0.0567203	0.53275	0.610196
chr13	99280221	99280770	30.99	-0.140307	0.0509599	0.00392197	0.00789934
chr13	99307151	99308240	57.5885	0.0915441	0.0371465	0.0116095	0.0212575
chr13	99313331	99313790	37.0815	-0.490144	0.0476334	9.63979e-26	1.40302e-24
chr13	99383031	99383100	5.85132	-0.0909659	0.0979098	0.267955	0.343145
chr13	99384441	99384800	20.2046	-0.736135	0.0709328	2.01241e-26	3.03771e-25
chr13	99417401	99418020	23.2189	-0.0445855	0.0581352	0.416539	0.497697
chr13	99418421	99418500	6.98091	-0.0165796	0.0880157	0.826972	0.865345
chr13	99432751	99432800	5.40006	-0.0647474	0.101281	0.437832	0.518836
chr13	99436601	99437470	141.417	0.180672	0.0272517	1.6047e-11	8.9092e-11
chr13	99442041	99442560	29.3062	-0.0892092	0.0551317	0.0876878	0.13042
chr13	99465521	99465730	11.4616	-0.19297	0.0814802	0.00806832	0.015278
chr13	99469091	99469410	16.1578	0.0541622	0.0676709	0.385962	0.466939
chr13	99496581	99497040	32.6217	1.06345	0.0569936	4.99447e-79	6.57614e-77
chr13	99498111	99499480	240.156	0.117935	0.0196794	1.5966e-09	7.37096e-09
chr13	99500721	99502400	472.031	0.0470504	0.0140205	0.00138698	0.00303543
chr13	99572541	99573550	60.97	-0.082024	0.0361134	0.0201381	0.0350392
chr13	99578341	99578970	24.4741	-0.0819678	0.0549108	0.105082	0.152851
chr13	99600421	99600810	19.114	0.11165	0.0640175	0.0616368	0.0954307
chr13	99605671	99607160	519.914	-0.029984	0.0170921	0.0778491	0.117412
chr13	99617311	99618060	44.924	0.345955	0.0434503	3.56017e-16	2.85759e-15
chr13	99655671	99660660	520.255	0.0298036	0.0142976	0.0364838	0.0597543
chr13	99661811	99662110	23.1759	-0.0489981	0.0550929	0.348941	0.429241
chr13	99677131	99678470	62.7442	0.122157	0.0382946	0.0010595	0.00236846
chr13	99679521	99679620	7.69057	-0.0215579	0.0864169	0.775911	0.823529
chr13	99682531	99682640	8.50933	0.195483	0.0947756	0.0167374	0.0296366
chr13	99685931	99689120	225.707	-0.00303828	0.0207317	0.882776	0.910162
chr13	99689251	99689260	4.32279	0.191162	0.121159	0.0456031	0.0729591
chr13	99689631	99691410	153.934	0.162182	0.0266179	6.7477e-10	3.23009e-09
chr13	99694001	99694010	4.22895	-0.222501	0.126412	0.0254817	0.0433256
chr13	99694141	99694220	6.04427	-0.124095	0.0987726	0.134989	0.19015
chr13	99709291	99709430	8.79039	-0.355607	0.0921204	1.95211e-05	5.66995e-05
chr13	99724121	99724130	4.13535	-0.255342	0.126971	0.0117944	0.0215679
chr13	99746591	99747170	18.7587	-0.0394475	0.062603	0.500343	0.579482
chr13	99749141	99750190	124.126	0.146096	0.0293117	4.0556e-07	1.45008e-06
chr13	99791231	99791290	5.71798	-0.197443	0.109534	0.0287921	0.0483367
chr13	99796121	99796660	35.8509	-0.0344522	0.0445456	0.424069	0.505198
chr13	99797351	99798450	216.215	0.288222	0.0272634	1.00812e-26	1.54943e-25
chr13	99799441	99799930	17.3927	0.0824614	0.0716484	0.207169	0.27539
chr13	99801101	99801190	8.55124	-0.0514487	0.0831353	0.483695	0.56356
chr13	99803031	99803520	36.8858	-0.0592313	0.0465266	0.186318	0.251336
chr13	99809521	99809770	15.4999	-0.0794413	0.0687794	0.208783	0.277208
chr13	99812831	99813480	17.6079	0.089177	0.0681088	0.155374	0.214834
chr13	99818151	99818960	63.0189	0.307399	0.0364628	8.92682e-18	8.02259e-17
chr13	99846311	99846870	29.9428	-0.432339	0.0576891	8.80262e-15	6.36235e-14
chr13	99847321	99847510	12.6244	-0.202902	0.082244	0.00584651	0.011386
chr13	99860491	99862400	130.798	0.491746	0.0317035	3.34319e-55	1.87508e-53
chr13	99867921	99868120	9.30488	-0.0748696	0.0849318	0.314884	0.393609
chr13	99883941	99884070	8.96672	-0.169431	0.0906055	0.0313829	0.0522273
chr13	99891931	99893470	180.735	-0.46651	0.0314962	1.08908e-50	5.04859e-49
chr13	99896011	99896440	30.0336	-0.419003	0.0670403	5.19027e-11	2.75632e-10
chr13	99900481	99900630	12.1586	-0.150683	0.0779169	0.03136	0.0521942
chr13	99916421	99917140	40.8864	0.0210044	0.0433589	0.617623	0.687971
chr13	99922861	99922920	5.59979	-0.0604592	0.0970125	0.457765	0.538285
chr13	99926521	99926700	12.4386	-0.0662218	0.0761424	0.322746	0.401906
chr13	99940541	99940650	7.60896	-0.236199	0.0968556	0.0045541	0.00905859
chr13	99949211	99950780	205.402	-0.0484051	0.0209262	0.0198308	0.0345552
chr13	99957221	99957340	6.5467	-0.0848461	0.0954471	0.292865	0.37011
chr13	99958151	99958160	4.55162	0.203846	0.12496	0.0386887	0.0629909
chr13	99958421	99962410	649.851	-0.0302191	0.0148547	0.0411438	0.0665406
chr13	99965121	99972730	1402.81	-0.00673391	0.0127604	0.596205	0.668647
chr13	99974401	99976180	52.1797	0.0432972	0.040133	0.267861	0.343041
chr13	99977021	99977060	5.39091	-0.106579	0.101604	0.204794	0.272673
chr13	99977421	99992530	2800.01	-0.0699939	0.0126915	3.16751e-08	1.28168e-07
chr13	99993121	99993230	7.31473	-0.0949689	0.0910418	0.225488	0.296107
chr13	99993421	99993430	3.94	-0.0110419	0.106723	0.896004	0.920623
chr13	99993901	99994120	12.1329	-0.119666	0.0797494	0.0924464	0.13659
chr13	99995471	99997160	64.2549	0.0170671	0.0377871	0.643966	0.711529
chr13	100040031	100040450	15.9969	-0.269447	0.0713572	4.76056e-05	0.000131217
chr13	100088141	100090490	739.434	-0.0855094	0.0115558	1.21182e-13	7.99808e-13
chr13	100091251	100091540	9.91945	0.216128	0.0914261	0.00688057	0.0132137
chr13	100095561	100096030	20.9287	0.0352545	0.0587427	0.524871	0.602908
chr13	100098831	100098950	6.85694	0.00967573	0.0923834	0.902549	0.92594
chr13	100099271	100101430	496.475	-0.0102608	0.0139417	0.460218	0.540646
chr13	100102171	100102300	9.79091	0.0695808	0.0787837	0.323752	0.40294
chr13	100129781	100130540	40.7587	-0.14521	0.0446546	0.00075201	0.00172423
chr13	100131971	100132710	61.1797	0.200081	0.0436829	2.18011e-06	7.14437e-06
chr13	100154521	100155350	29.546	0.226703	0.051344	4.04887e-06	1.28345e-05
chr13	100156891	100157160	14.877	-0.497781	0.0762572	7.88572e-12	4.49108e-11
chr13	100175171	100177350	177.16	0.0904697	0.0226076	5.38142e-05	0.000147168
chr13	100182591	100183270	41.0746	-0.00758617	0.0486198	0.870803	0.900614
chr13	100195591	100195910	15.6043	-0.565594	0.0711326	1.86795e-16	1.53039e-15
chr13	100198181	100198300	8.31558	-0.0309803	0.082104	0.670325	0.7345
chr13	100230491	100231460	39.396	0.197217	0.0458837	8.31865e-06	2.53385e-05
chr13	100233801	100235520	101.948	-0.0962746	0.0290103	0.000757833	0.00173665
chr13	100244541	100244560	4.29918	-0.254543	0.126625	0.0118489	0.0216577
chr13	100244671	100244740	5.73962	-0.295227	0.115277	0.0023276	0.0048946
chr13	100269701	100270330	62.7731	0.144225	0.0380415	9.94875e-05	0.000261911
chr13	100301271	100301850	34.9861	0.215216	0.0498661	6.85661e-06	2.11022e-05
chr13	100350661	100350890	18.1542	-0.141187	0.0664109	0.0213943	0.0370146
chr13	100363161	100363850	55.6018	0.315365	0.0405518	1.78158e-15	1.35832e-14
chr13	100366351	100366770	19.2748	-0.136328	0.0613939	0.0174413	0.030763
chr13	100382011	100382230	9.57802	-0.554933	0.0933256	2.72288e-10	1.3535e-09
chr13	100392701	100393030	15.4597	0.397332	0.0787242	6.92032e-08	2.69968e-07
chr13	100394041	100394460	17.9561	-0.0166421	0.0641488	0.780975	0.827834
chr13	100399531	100399890	19.0971	-0.180302	0.0651126	0.00290964	0.00600851
chr13	100438961	100438970	4.58296	0.0583927	0.106659	0.495325	0.574616
chr13	100439081	100440010	33.288	-0.0989772	0.0496923	0.0374619	0.0611924
chr13	100454981	100455230	14.3574	0.248606	0.0871183	0.00133215	0.00292466
chr13	100461731	100462030	15.2256	-0.565545	0.0786744	5.94054e-14	4.02261e-13
chr13	100472661	100472840	9.82496	-0.0386207	0.0818828	0.594488	0.667099
chr13	100473161	100473460	11.3377	-0.147491	0.0810839	0.0414589	0.0669994
chr13	100491291	100491710	15.7122	-0.0792226	0.0678153	0.204973	0.272865
chr13	100495411	100495750	14.7664	0.0773808	0.0693436	0.224547	0.295031
chr13	100497401	100497710	15.3307	0.190655	0.0713284	0.00383315	0.00773604
chr13	100509321	100509330	4.56431	-0.159841	0.117613	0.085375	0.127395
chr13	100509981	100511310	232.862	-0.0814792	0.0214743	0.00013	0.000336402
chr13	100511471	100511890	14.6913	-0.116506	0.0724307	0.0775058	0.116959
chr13	100512541	100512630	8.30791	-0.012713	0.0851584	0.864711	0.895673
chr13	100514241	100515450	86.5494	0.115705	0.0298065	8.06836e-05	0.000215082
chr13	100521121	100522530	57.0056	-0.11791	0.0394462	0.00212471	0.00450024
chr13	100526471	100526530	6.23331	-0.0749599	0.0955528	0.332566	0.412195
chr13	100530721	100531450	104.484	0.318417	0.0375681	4.95624e-18	4.52595e-17
chr13	100542941	100543060	8.8061	-0.361837	0.098527	4.15487e-05	0.000115418
chr13	100549501	100551080	244.853	0.109815	0.0223253	6.88996e-07	2.39698e-06
chr13	100573131	100573450	25.5659	-0.0735992	0.052881	0.179483	0.243528
chr13	100588141	100589470	116.501	0.117476	0.0278243	1.86214e-05	5.42241e-05
chr13	100608281	100609220	63.8557	0.395034	0.0374021	7.64322e-27	1.18296e-25
chr13	100612271	100612280	3.96429	-0.185155	0.125471	0.0574821	0.0896626
chr13	100630081	100631190	139.713	-0.268085	0.0269947	9.55491e-24	1.23561e-22
chr13	100636101	100637210	157.658	0.0820841	0.0248123	0.000824126	0.0018772
chr13	100644511	100644600	8.79054	-0.010813	0.0835728	0.882957	0.9103
chr13	100646401	100646570	12.6418	-0.289131	0.0823062	0.000114227	0.000297984
chr13	100649981	100651140	160.918	0.0108915	0.0267891	0.68102	0.743689
chr13	100657631	100658650	162.974	-0.240913	0.0261929	1.34326e-20	1.44544e-19
chr13	100659731	100659820	7.89712	-0.18791	0.0943698	0.0209658	0.0363379
chr13	100661981	100662080	9.41434	-0.221498	0.0888194	0.00473475	0.00938932
chr13	100665731	100666980	177.35	-0.012771	0.0217771	0.554355	0.63025
chr13	100667961	100668120	7.67987	-0.0103624	0.0867396	0.891621	0.917103
chr13	100668271	100668880	27.2329	0.0107464	0.0532127	0.832382	0.869639
chr13	100673151	100675770	971.89	-0.0589206	0.0101704	6.4891e-09	2.82319e-08
chr13	100695141	100695290	14.5621	0.417282	0.0765701	7.27309e-09	3.14661e-08
chr13	100721891	100722790	35.0838	0.604268	0.0506397	7.67935e-34	1.68973e-32
chr13	100751461	100751530	5.81964	-0.0183249	0.0926052	0.816437	0.856844
chr13	100751641	100752070	17.2738	0.050088	0.0682647	0.426002	0.507178
chr13	100788831	100790520	357.505	-0.210328	0.0206909	1.22265e-24	1.66873e-23
chr13	100801851	100801860	4.35619	0.0547378	0.103539	0.516848	0.595161
chr13	100808471	100808680	12.293	-0.322738	0.0841106	2.62691e-05	7.4991e-05
chr13	100809001	100809310	13.8787	-0.432933	0.0764085	2.07222e-09	9.46508e-09
chr13	100810601	100812780	445.239	0.513066	0.0252458	4.70931e-93	9.70896e-91
chr13	100813001	100813470	18.9442	0.146974	0.073821	0.0279192	0.0470109
chr13	100815001	100816620	193.368	0.253774	0.0233509	5.38931e-28	8.87427e-27
chr13	100818421	100819490	163.843	0.108149	0.0223553	1.05862e-06	3.60616e-06
chr13	100822881	100823780	37.0962	0.189742	0.0538669	0.000209413	0.000525168
chr13	100824321	100824760	21.5178	0.426912	0.0693645	8.85463e-11	4.60371e-10
chr13	100827971	100828670	49.5884	0.30505	0.0390829	1.59079e-15	1.21706e-14
chr13	100838561	100838590	6.36615	0.307202	0.109275	0.00106666	0.00238339
chr13	100845281	100845590	14.9767	0.02001	0.0668589	0.746956	0.799764
chr13	100853831	100854530	53.7878	0.160157	0.0400269	3.83601e-05	0.000107107
chr13	100875941	100875960	4.33954	-0.579215	0.143724	5.0204e-06	1.57167e-05
chr13	100887641	100888040	24.7079	-0.243304	0.0575408	8.46708e-06	2.57669e-05
chr13	100890221	100890840	29.1003	-0.304868	0.0548502	6.96048e-09	3.01871e-08
chr13	100916811	100917720	62.4392	-0.297239	0.0392776	1.01918e-14	7.32494e-14
chr13	100921221	100921540	15.5016	-0.15184	0.0714594	0.0200795	0.0349511
chr13	100940421	100942320	99.8182	-0.253841	0.0350961	1.56642e-13	1.02541e-12
chr13	100954371	100955440	89.634	0.00595136	0.0303409	0.842423	0.877709
chr13	100960941	100962000	87.4592	-0.391916	0.0308374	9.00129e-38	2.38092e-36
chr13	100962711	100962860	9.06403	-0.505048	0.0939029	8.4944e-09	3.65162e-08
chr13	100980221	100980790	25.1962	-0.331272	0.0605271	9.52531e-09	4.07285e-08
chr13	100987681	100988460	59.0845	0.275371	0.039685	1.19366e-12	7.26966e-12
chr13	101020111	101020510	15.838	-0.375745	0.0770423	1.85811e-07	6.90736e-07
chr13	101053011	101053930	63.0843	0.589347	0.037054	5.26656e-58	3.27104e-56
chr13	101059931	101059950	5.31393	0.262741	0.116871	0.006911	0.013266
chr13	101101491	101101820	22.3188	0.198658	0.0632358	0.000777196	0.00177824
chr13	101115621	101117110	107.227	-0.0637562	0.0314106	0.0389548	0.063381
chr13	101127541	101128100	32.9069	0.115752	0.0469878	0.0104481	0.0193173
chr13	101138991	101139460	18.5355	-0.164963	0.0704761	0.0106516	0.0196587
chr13	101144931	101145050	12.2585	-0.174531	0.0829598	0.0183823	0.0322709
chr13	101150161	101150260	10.1519	0.161234	0.0832916	0.0290777	0.0487653
chr13	101151011	101151310	21.2413	0.0918688	0.0590147	0.0979114	0.143679
chr13	101152241	101152410	14.0172	0.11845	0.0753091	0.081749	0.122618
chr13	101185331	101186070	34.8588	-0.0388589	0.0470085	0.391046	0.47207
chr13	101258031	101258710	40.8089	0.345352	0.0509747	2.45663e-12	1.45843e-11
chr13	101286111	101286550	27.9784	-0.101337	0.0545688	0.0500464	0.0792753
chr13	101289341	101290620	209.553	0.211895	0.0228089	6.76949e-21	7.41971e-20
chr13	101337941	101338040	6.60587	0.138651	0.0993171	0.0968007	0.142229
chr13	101415631	101417380	265.458	-0.191964	0.0198865	2.4223e-22	2.89504e-21
chr13	101423931	101425320	128.683	-0.0455403	0.0258929	0.0753182	0.114032
chr13	101455981	101456150	9.93021	-0.389247	0.102231	2.03059e-05	5.88589e-05
chr13	101473511	101473720	11.96	0.150943	0.0812245	0.0369124	0.0603824
chr13	101474271	101475080	86.632	0.175665	0.0328572	4.993e-08	1.97749e-07
chr13	101514881	101514890	4.92644	-0.122471	0.108481	0.1634	0.224551
chr13	101523811	101524050	14.6992	0.222598	0.0786445	0.00164618	0.00355551
chr13	101579291	101579720	15.6043	-0.253337	0.0763678	0.000289977	0.000710652
chr13	101691501	101691510	4.2193	0.131007	0.113266	0.146924	0.204607
chr13	101751561	101751780	16.5407	-0.175053	0.0713438	0.00737558	0.014077
chr13	101757581	101757690	11.8241	0.00607391	0.0765822	0.92563	0.944006
chr13	101785971	101786180	31.1423	-0.140099	0.0498706	0.00332458	0.00678972
chr13	101795161	101795260	7.82072	0.050185	0.0874894	0.51	0.588688
chr13	101833711	101834090	19.1053	-0.201754	0.0653095	0.0009066	0.00205066
chr13	101845711	101845900	11.5817	-0.219559	0.0881859	0.00477525	0.00946353
chr13	101867661	101867740	7.5034	0.298648	0.0978166	0.000534985	0.00125568
chr13	101875281	101876740	225.01	0.227541	0.0199652	1.82189e-30	3.41724e-29
chr13	101892341	101893470	96.4773	0.394328	0.0372038	4.67775e-27	7.32536e-26
chr13	101915491	101917150	106.516	-0.232984	0.0299894	3.28411e-15	2.45673e-14
chr13	101917821	101918660	40.7264	0.165262	0.0473495	0.000272744	0.000671388
chr13	101919421	101920210	59.2435	-0.231898	0.0382504	5.47751e-10	2.6449e-09
chr13	101941511	101942990	77.0894	0.35856	0.0346453	8.65866e-26	1.26353e-24
chr13	101979901	101980140	15.2933	-0.325664	0.0746546	2.75226e-06	8.91006e-06
chr13	101988351	101988390	6.75527	-0.0406491	0.0913956	0.60405	0.675756
chr13	101997121	101997150	5.60395	-0.280077	0.117547	0.00410428	0.0082356
chr13	101999321	101999710	23.9864	-0.15871	0.0681244	0.0111474	0.0204906
chr13	102028941	102029220	21.8545	0.0745432	0.0579283	0.15717	0.217033
chr13	102033261	102034870	450.495	0.02402	0.019923	0.224628	0.295127
chr13	102045801	102046160	21.4831	0.366383	0.0596644	1.54857e-10	7.8809e-10
chr13	102074961	102075070	8.03774	-0.0616621	0.0869892	0.415451	0.496607
chr13	102089311	102089320	4.72872	-0.104691	0.107774	0.229797	0.300975
chr13	102091281	102091410	9.39591	0.042026	0.0810058	0.559977	0.635481
chr13	102120251	102120500	11.8749	0.0309341	0.0802885	0.656757	0.722739
chr13	102121761	102122360	23.7307	0.0839291	0.0590174	0.130292	0.184306
chr13	102128411	102128670	12.1978	0.44907	0.087281	3.43492e-08	1.38507e-07
chr13	102131351	102131510	10.2592	-0.0732131	0.0802622	0.305677	0.383853
chr13	102141781	102141790	4.41923	0.0648886	0.106131	0.448469	0.52923
chr13	102195671	102196850	96.99	-0.201279	0.0295812	4.9304e-12	2.8538e-11
chr13	102197331	102197440	10.4946	-0.132589	0.0806125	0.0649686	0.0999982
chr13	102212691	102213180	24.4097	-0.192252	0.0571438	0.000375967	0.000905209
chr13	102233741	102233840	7.19846	-0.0291853	0.0930448	0.712665	0.770741
chr13	102237421	102237470	6.48191	0.0765245	0.0940279	0.338798	0.418697
chr13	102240991	102241410	20.1344	-0.339016	0.0689406	1.83471e-07	6.82403e-07
chr13	102277271	102277650	23.363	0.192624	0.0585005	0.000484454	0.0011451
chr13	102278211	102278220	3.81507	0.0187897	0.107731	0.816628	0.856998
chr13	102289771	102289890	7.07069	-0.196841	0.10249	0.0226546	0.038974
chr13	102309181	102309470	16.2174	0.113336	0.0674734	0.0685621	0.104911
chr13	102316001	102316020	5.20061	0.137379	0.102989	0.108061	0.156624
chr13	102317641	102318120	45.7177	-0.306031	0.0426891	1.93872e-13	1.25984e-12
chr13	102333671	102334090	21.7632	0.0491728	0.0610521	0.390398	0.471442
chr13	102342991	102343530	57.4575	0.350735	0.0430894	7.92088e-17	6.65462e-16
chr13	102376251	102376910	40.8948	0.23487	0.0448848	6.4166e-08	2.51193e-07
chr13	102393801	102395380	433.987	0.04298	0.016524	0.00896272	0.016811
chr13	102399461	102402940	396.506	0.52991	0.019674	7.88201e-161	1.02143e-157
chr13	102405811	102406010	24.7353	-0.00163048	0.0525856	0.974039	0.980645
chr13	102443281	102443780	30.0114	0.181074	0.0548115	0.000502072	0.00118373
chr13	102457401	102457620	22.1416	0.305542	0.0577969	3.19907e-08	1.29394e-07
chr13	102466811	102467080	13.4584	0.142141	0.0783729	0.043321	0.0696818
chr13	102484461	102484590	10.9166	-0.059787	0.0770685	0.388701	0.46968
chr13	102487421	102487620	14.7265	-0.276462	0.0812497	0.000181041	0.000458291
chr13	102555981	102556440	23.1486	0.280431	0.058849	5.43558e-07	1.91353e-06
chr13	102575941	102576160	9.71095	-0.0204761	0.0818867	0.777369	0.824783
chr13	102580521	102580990	22.0414	0.075216	0.0592637	0.171567	0.234219
chr13	102589231	102589720	39.4073	-0.660617	0.0487132	5.39307e-43	1.8077e-41
chr13	102591701	102592800	229.472	-0.0450541	0.0194671	0.0198448	0.0345778
chr13	102595981	102598700	1004.08	0.101823	0.0115845	1.25444e-18	1.19221e-17
chr13	102642201	102642940	39.5906	-0.232371	0.0450605	9.82916e-08	3.76775e-07
chr13	102695131	102695150	4.9686	0.137804	0.110505	0.121554	0.173573
chr13	102705181	102705440	15.3748	0.00989744	0.0702812	0.878195	0.906649
chr13	102707241	102708030	62.629	0.118749	0.0345493	0.000447955	0.00106527
chr13	102715141	102715590	27.6647	0.0824769	0.0547104	0.112239	0.161884
chr13	102721871	102722360	28.9636	-0.0667574	0.0538195	0.192029	0.257952
chr13	102724991	102725080	9.54912	-0.0612646	0.0834897	0.405081	0.486176
chr13	102731791	102731870	7.0527	-0.0806416	0.0921439	0.306893	0.385122
chr13	102772601	102774520	657.853	-0.0327313	0.0121105	0.00674192	0.0129726
chr13	102775161	102775440	14.2385	-0.6032	0.0801073	4.29364e-15	3.1829e-14
chr13	102798231	102801220	688.187	-0.0117346	0.011414	0.302899	0.380829
chr13	102812801	102812860	6.35605	-0.232302	0.103829	0.00845503	0.0159488
chr13	102813001	102813140	6.94127	-0.532153	0.111694	1.87763e-07	6.97721e-07
chr13	102825931	102826140	9.94393	-0.207232	0.0879567	0.00754797	0.0143798
chr13	102845121	102848000	687.282	0.169039	0.0138261	1.32407e-34	3.03067e-33
chr13	102870151	102871240	70.4862	0.298411	0.0334477	1.26403e-19	1.2838e-18
chr13	102875401	102875540	8.36542	-0.843172	0.0988768	1.07609e-18	1.02696e-17
chr13	102878401	102878890	32.1215	-0.646455	0.0533566	7.53543e-35	1.74894e-33
chr13	102903781	102904080	15.5665	-0.0717397	0.0703021	0.264786	0.339672
chr13	102913571	102915020	115.995	0.163107	0.0265293	4.79981e-10	2.33013e-09
chr13	102915951	102916660	64.2615	0.381553	0.0351097	3.06381e-28	5.11042e-27
chr13	102935581	102936700	91.454	0.0617655	0.0297868	0.0352474	0.0579414
chr13	102937551	102937670	9.18242	0.0122563	0.0799627	0.863701	0.894853
chr13	102947891	102948450	32.925	-0.0583088	0.0502675	0.215947	0.285333
chr13	102959081	102959090	4.34454	-0.40048	0.136477	0.000442775	0.00105412
chr13	102974321	102975030	49.2686	-0.141155	0.0444097	0.000991137	0.00222735
chr13	102977901	102978440	20.2716	0.0503377	0.0605427	0.375979	0.456844
chr13	102979631	102979690	6.92738	0.13074	0.0958017	0.108255	0.156867
chr13	103066191	103068390	186.634	-0.0349252	0.0237144	0.13703	0.192646
chr13	103068931	103069100	8.72911	-0.381402	0.100008	2.18518e-05	6.30746e-05
chr13	103133471	103133790	14.4461	-0.112311	0.0703631	0.081173	0.121856
chr13	103140351	103140550	25.0541	0.232159	0.0545122	7.99153e-06	2.43847e-05
chr13	103188101	103188120	4.99989	0.0479841	0.101107	0.564089	0.639285
chr13	103188851	103189170	13.6748	0.36583	0.0814775	1.20353e-06	4.07139e-06
chr13	103276881	103277110	12.9504	0.0005297	0.0719865	0.993637	0.995294
chr13	103293171	103293360	12.8994	-0.0567155	0.0725164	0.391056	0.472071
chr13	103325771	103325910	10.5092	-0.0739229	0.0795949	0.297122	0.374633
chr13	103349811	103349940	10.8359	0.0620944	0.0773432	0.372282	0.453096
chr13	103350831	103351750	103.635	-0.267188	0.0299336	1.4136e-19	1.43065e-18
chr13	103386421	103386670	32.0275	0.00211814	0.0499943	0.964412	0.973232
chr13	103539311	103539620	21.9501	0.312791	0.0609569	6.94851e-08	2.71037e-07
chr13	103836281	103836490	12.4459	-0.413739	0.0842262	1.29619e-07	4.90415e-07
chr13	103866181	103866490	15.3676	0.340014	0.0742512	9.50415e-07	3.2528e-06
chr13	103883031	103884630	155.324	0.182549	0.0237905	9.36624e-15	6.75415e-14
chr13	103990121	103990340	13.0238	0.0670904	0.0755445	0.326111	0.405461
chr13	103991701	103991850	9.9377	0.0747014	0.0835993	0.311206	0.389752
chr13	104006541	104007240	71.8289	0.25417	0.0339725	2.58231e-14	1.79616e-13
chr13	104011591	104012160	25.0733	0.101113	0.0615479	0.0785987	0.118422
chr13	104106851	104107300	24.5086	0.00507239	0.0567567	0.92476	0.943392
chr13	104140171	104140860	25.8119	0.0654178	0.0566686	0.214767	0.284013
chr13	104143921	104144550	53.6303	-0.277804	0.0389838	3.89321e-13	2.46976e-12
chr13	104239541	104240730	102.298	0.547183	0.0326555	4.68734e-64	3.64075e-62
chr13	104252951	104253340	12.4996	-0.424543	0.0909212	4.00816e-07	1.43405e-06
chr13	104256111	104257240	77.8741	0.343995	0.0384937	7.73709e-20	7.96036e-19
chr13	104286851	104287240	23.3228	-0.382557	0.0596437	2.42493e-11	1.3258e-10
chr13	104301431	104301760	11.8138	0.0811383	0.0802949	0.256061	0.33014
chr13	104318171	104318650	23.9074	0.101372	0.058744	0.0666517	0.102314
chr13	104321591	104321830	9.38997	-0.149364	0.086222	0.0484498	0.0770272
chr13	104357001	104357350	11.6491	0.0689702	0.0778649	0.323623	0.402808
chr13	104383081	104383170	7.13848	-0.0568747	0.0916992	0.469202	0.549404
chr13	104434071	104434370	11.6387	0.0284428	0.0761551	0.678952	0.741958
chr13	104436471	104436950	17.6117	-0.101741	0.0670376	0.100268	0.146704
chr13	104458801	104459170	19.8467	0.232042	0.0632813	9.38165e-05	0.000247852
chr13	104460711	104461410	33.5651	-0.0933511	0.0470116	0.0390005	0.063447
chr13	104491651	104492390	53.7863	-0.0620503	0.0373105	0.0885221	0.131493
chr13	104530751	104531010	12.799	-0.381735	0.0894029	2.9921e-06	9.64234e-06
chr13	104540481	104540710	13.1174	-0.00651457	0.0721882	0.921394	0.940887
chr13	104553201	104553540	17.8406	-0.385332	0.0684008	3.04277e-09	1.36778e-08
chr13	104571311	104572330	129.463	0.200466	0.0251471	6.44151e-16	5.07181e-15
chr13	104594921	104596020	81.7806	0.371983	0.0313246	3.11448e-33	6.67072e-32
chr13	104597231	104598780	518.87	0.146519	0.015261	5.20736e-22	6.10966e-21
chr13	104614341	104614680	18.168	-0.703249	0.0701011	8.93786e-25	1.23008e-23
chr13	104632991	104633080	6.28817	0.184048	0.104748	0.035078	0.0576937
chr13	104653201	104653230	5.16065	-0.335318	0.122732	0.00114134	0.00253631
chr13	104717261	104717620	11.0199	-0.154901	0.081299	0.0325535	0.0539726
chr13	104773731	104774280	54.7385	0.806575	0.0400792	3.30277e-91	6.40321e-89
chr13	104779271	104780280	91.0536	-0.0975376	0.0320591	0.00194564	0.00414891
chr13	105047971	105048200	11.7226	-0.458076	0.0824553	3.58773e-09	1.60064e-08
chr13	105050721	105051030	22.62	-0.136527	0.0615442	0.0175643	0.0309623
chr13	105176001	105176240	11.9641	0.244356	0.0819972	0.000957071	0.00215608
chr13	105195921	105196420	36.5418	0.0901944	0.0465144	0.044058	0.0707431
chr13	105202311	105202710	46.3285	0.916445	0.0429392	3.41325e-102	9.30834e-100
chr13	105240511	105240660	9.42224	-0.077924	0.0843448	0.293816	0.371152
chr13	105281961	105284020	119.372	0.0793142	0.0281754	0.00431453	0.00862206
chr13	105359161	105359470	12.4639	-0.236564	0.0863883	0.00208578	0.00442484
chr13	105362811	105364660	414.584	0.0346913	0.0197212	0.0765811	0.11572
chr13	105377431	105377920	32.3202	0.161507	0.048778	0.000554862	0.00129907
chr13	105394961	105395300	13.8124	0.279009	0.0817109	0.000173471	0.000440369
chr13	105442681	105443640	76.5447	0.326453	0.0354835	8.25029e-21	8.99982e-20
chr13	105466461	105466720	12.6128	-0.0357671	0.0736576	0.589811	0.662878
chr13	105541101	105541420	36.9341	-0.241903	0.047494	1.27725e-07	4.8364e-07
chr13	105588761	105588980	19.4117	-0.0574611	0.0604975	0.311232	0.389779
chr13	105611431	105611770	28.0531	-0.324668	0.0552709	9.65043e-10	4.55035e-09
chr13	105616411	105616850	17.6876	0.0828846	0.0663056	0.176871	0.240459
chr13	105652741	105652880	9.27313	-0.0525475	0.0854017	0.48188	0.561775
chr13	105665541	105665550	4.11613	-0.290632	0.132862	0.00618871	0.0119921
chr13	105773261	105773720	20.5642	0.0180622	0.0603211	0.750424	0.802638
chr13	105773931	105775060	32.8091	0.00752796	0.0520098	0.879815	0.907886
chr13	105804581	105805120	31.0921	0.122819	0.0509156	0.0115254	0.0211163
chr13	105814071	105814900	34.973	0.0106159	0.056593	0.843229	0.878299
chr13	105863581	105864010	21.3931	-0.0678185	0.0584389	0.21823	0.287918
chr13	105906591	105907200	56.514	-0.10432	0.0384862	0.00537378	0.0105441
chr13	105919171	105919590	32.3083	0.0892355	0.048993	0.057558	0.089768
chr13	105959991	105960900	106.703	0.243843	0.0279273	9.47282e-19	9.07346e-18
chr13	105991231	105992360	169.088	-0.282586	0.0341864	3.46265e-17	2.98072e-16
chr13	106033801	106033810	5.02076	0.0854444	0.105199	0.318055	0.396937
chr13	106078201	106078660	29.7142	-0.746454	0.0567602	1.09796e-40	3.32871e-39
chr13	106083741	106084000	17.0548	0.355404	0.0685109	4.21883e-08	1.68439e-07
chr13	106088211	106088420	9.09046	-0.165568	0.0922064	0.0374844	0.061225
chr13	106089001	106090660	314.103	0.198667	0.0172537	5.53663e-31	1.06301e-29
chr13	106093171	106093180	4.44789	0.0546731	0.103263	0.516996	0.595288
chr13	106093331	106093410	6.50354	0.0425209	0.0913591	0.587484	0.660707
chr13	106093561	106093570	4.4345	0.0542014	0.103597	0.52144	0.599583
chr13	106098901	106098990	6.33139	-0.0206543	0.0923138	0.793133	0.837758
chr13	106099901	106101800	292.937	-0.249719	0.0187676	7.64547e-41	2.3302e-39
chr13	106103451	106105320	587.772	-0.00418878	0.0197449	0.83065	0.868282
chr13	106107001	106107650	30.2059	0.0331272	0.0521295	0.506485	0.585367
chr13	106116851	106117290	19.2135	-0.266638	0.0656473	1.4915e-05	4.39858e-05
chr13	106118011	106119950	271.705	0.313248	0.0219377	6.84505e-47	2.7028e-45
chr13	106127881	106128100	9.62767	-0.47028	0.097176	1.44726e-07	5.44763e-07
chr13	106150951	106152130	193.565	-0.448623	0.030426	3.36221e-50	1.52177e-48
chr13	106156371	106156830	27.2012	-0.264149	0.059119	2.47455e-06	8.05604e-06
chr13	106173741	106173860	8.1324	-0.0334529	0.0856132	0.655165	0.721351
chr13	106202461	106203180	64.1392	0.165952	0.0352581	1.50743e-06	5.0402e-06
chr13	106206531	106206900	18.1524	-0.30391	0.0691438	2.70485e-06	8.76464e-06
chr13	106232401	106234000	331.333	0.0630618	0.0179174	0.00040137	0.000962178
chr13	106243251	106243440	10.5291	-0.421424	0.0893379	3.38117e-07	1.22097e-06
chr13	106245891	106247440	203.861	0.00568181	0.0232168	0.805134	0.84763
chr13	106257431	106257470	5.88556	-0.0483454	0.0946812	0.546258	0.622713
chr13	106277241	106278440	93.9081	0.203201	0.0292227	1.73422e-12	1.04244e-11
chr13	106286991	106287090	8.71728	0.0770989	0.0856694	0.303876	0.381898
chr13	106331881	106333280	183.965	-0.147985	0.0243372	7.7824e-10	3.70379e-09
chr13	106347881	106350740	220.702	-0.042631	0.0195942	0.0285438	0.0479633
chr13	106351431	106351540	9.45975	0.250189	0.0882602	0.00145274	0.00316727
chr13	106356851	106357710	66.4205	-0.127012	0.0356868	0.000272301	0.000670373
chr13	106369021	106369360	16.4784	-0.378927	0.0699914	1.06462e-08	4.52652e-08
chr13	106374441	106374480	6.10378	-0.34714	0.113235	0.000388842	0.000934237
chr13	106381201	106381340	8.9793	-0.600996	0.0949206	2.3685e-11	1.29627e-10
chr13	106415661	106416880	60.3693	0.0486642	0.0380219	0.183789	0.248435
chr13	106418501	106418820	22.2396	0.0187292	0.0577183	0.731943	0.787007
chr13	106440981	106441050	5.90076	-0.0557896	0.0938474	0.484303	0.564149
chr13	106446161	106446240	6.25296	-0.00610244	0.0913209	0.937652	0.953037
chr13	106468101	106469220	61.0629	-0.188363	0.038464	4.98184e-07	1.76232e-06
chr13	106472181	106472430	12.8469	-0.161157	0.0774224	0.0209391	0.036297
chr13	106488151	106488980	19.5341	0.194386	0.0685938	0.00214269	0.00453487
chr13	106491071	106491100	5.18337	-0.351459	0.130367	0.00116118	0.00257681
chr13	106491261	106491270	4.19599	-0.354274	0.140992	0.00189797	0.00405397
chr13	106491441	106492840	79.9453	-0.307244	0.0343245	9.04756e-20	9.27156e-19
chr13	106496211	106496590	13.9273	-0.484199	0.0793287	1.20653e-10	6.1975e-10
chr13	106496781	106496810	4.79105	-0.180759	0.116977	0.0529405	0.0833334
chr13	106497251	106497260	4.32844	-0.250538	0.13002	0.014596	0.0261588
chr13	106497691	106497710	4.92803	-0.139675	0.111925	0.11976	0.17134
chr13	106498131	106499370	53.1068	-0.156481	0.040159	6.09365e-05	0.000165357
chr13	106499851	106500030	8.85263	-0.115144	0.0915866	0.143154	0.200069
chr13	106500161	106500630	13.8543	0.196477	0.0760144	0.00444372	0.00885702
chr13	106504061	106504900	32.8861	0.0182136	0.0480495	0.693974	0.754827
chr13	106505041	106505130	5.49691	-0.127666	0.107312	0.143684	0.200719
chr13	106507671	106508600	48.0776	-0.0337532	0.043211	0.425307	0.506483
chr13	106512721	106516840	247.508	0.0259833	0.0203284	0.198076	0.264914
chr13	106517251	106517770	20.6755	0.105526	0.0639034	0.0756177	0.114437
chr13	106520071	106521350	72.029	-0.0281475	0.0344355	0.40442	0.485498
chr13	106522871	106524910	106.153	-0.0699648	0.0283892	0.0124672	0.0226733
chr13	106525041	106525050	4.47796	0.00850958	0.103033	0.920743	0.94034
chr13	106525191	106526020	20.0513	0.0485346	0.0653235	0.42371	0.504857
chr13	106526991	106537240	1956.89	-0.00616249	0.00932305	0.507398	0.586222
chr13	106561491	106562370	59.8853	-0.17681	0.0371087	1.04135e-06	3.55014e-06
chr13	106562951	106562960	4.45556	0.0714256	0.106276	0.405579	0.486692
chr13	106563091	106563100	4.76937	0.0587745	0.10293	0.485226	0.565007
chr13	106563221	106563580	16.2517	0.187807	0.0696296	0.00341594	0.00695923
chr13	106566391	106568770	511.952	-0.0843944	0.0176608	1.54543e-06	5.15885e-06
chr13	106617181	106618300	103.535	0.224026	0.0348741	5.43852e-11	2.8814e-10
chr13	106619831	106620230	43.4914	0.336085	0.0425217	6.05477e-16	4.77625e-15
chr13	106650971	106651010	5.1288	0.0414586	0.0984178	0.613382	0.684136
chr13	106660831	106661530	31.4881	-0.507833	0.0530736	1.26467e-22	1.53663e-21
chr13	106680351	106682260	353.601	-0.0866396	0.0179915	1.26995e-06	4.28525e-06
chr13	106709611	106709830	11.5847	-0.122524	0.0795432	0.0846118	0.126405
chr13	106709951	106710750	34.6126	-0.475682	0.0517041	3.22368e-21	3.60204e-20
chr13	106714391	106714620	12.7996	-0.542202	0.083778	9.80108e-12	5.53691e-11
chr13	106722701	106723020	12.5678	-0.347766	0.0815132	3.84599e-06	1.22269e-05
chr13	106732001	106732280	16.3125	0.0762839	0.0721697	0.24555	0.318508
chr13	106737921	106739310	162.49	0.110165	0.023532	2.26758e-06	7.41507e-06
chr13	106752961	106753120	12.0552	-0.35723	0.083698	3.57366e-06	1.14081e-05
chr13	106756491	106756620	7.66837	-0.144038	0.0936919	0.0727687	0.110625
chr13	106762801	106762990	14.1849	0.0072383	0.0741417	0.914235	0.935224
chr13	106795881	106797250	150.361	-0.264949	0.0282944	2.34774e-21	2.64628e-20
chr13	106835571	106835790	10.7678	-0.141003	0.0927903	0.0756908	0.114529
chr13	106851831	106851960	8.50378	0.0104394	0.0874662	0.89481	0.919648
chr13	106852691	106853330	20.5323	-0.255924	0.0626182	1.43863e-05	4.25175e-05
chr13	106867291	106867620	18.8101	0.0240117	0.0674259	0.699823	0.759906
chr13	106882111	106882320	10.3781	-0.693105	0.095125	2.46332e-14	1.71576e-13
chr13	106913711	106914030	12.9068	-0.0608091	0.0765574	0.377537	0.458455
chr13	106917311	106920290	356.122	0.154131	0.01657	8.87567e-21	9.66549e-20
chr13	107026051	107026360	29.1959	-0.321421	0.0518055	1.29299e-10	6.62423e-10
chr13	107043891	107043920	5.76073	-0.190296	0.107383	0.0326928	0.0541785
chr13	107079791	107080050	11.9572	-0.152613	0.0832626	0.0382732	0.0623828
chr13	107124091	107124370	13.1502	0.0620691	0.0732814	0.351642	0.432043
chr13	107125541	107125920	30.3879	-0.261226	0.0525973	2.18079e-07	8.04563e-07
chr13	107188771	107188960	9.88323	-0.282496	0.0954572	0.000765683	0.00175352
chr13	107198291	107198820	35.279	-0.258935	0.0501856	8.07645e-08	3.12649e-07
chr13	107202841	107202870	4.91081	-0.102478	0.105398	0.232942	0.304455
chr13	107203261	107203400	13.1925	0.208073	0.0778848	0.00321207	0.00657927
chr13	107205101	107205930	52.8131	0.0887187	0.0378071	0.01617	0.0287161
chr13	107210631	107211510	105.548	0.23145	0.0276533	1.88609e-17	1.65542e-16
chr13	107216771	107217840	62.7743	-0.0480068	0.0350159	0.161686	0.222501
chr13	107226061	107226170	7.33454	-0.615118	0.105172	4.43012e-10	2.15716e-09
chr13	107234261	107234990	42.0164	0.239741	0.0463567	8.68274e-08	3.34871e-07
chr13	107251461	107251570	8.25219	0.0792499	0.0869692	0.296209	0.373693
chr13	107255191	107255210	4.94715	-0.0558392	0.100085	0.500824	0.579941
chr13	107271041	107271730	82.7156	0.278195	0.031406	2.47807e-19	2.46469e-18
chr13	107284101	107284750	26.9458	0.154186	0.0561028	0.00366381	0.00742123
chr13	107289641	107289950	18.3098	-0.000869683	0.0643605	0.98795	0.991123
chr13	107292041	107292150	7.54625	-0.488766	0.104178	3.04031e-07	1.10357e-06
chr13	107293251	107294120	52.4281	-0.05662	0.0385092	0.131647	0.185997
chr13	107301861	107302000	9.55264	0.305567	0.0938523	0.000263529	0.00065017
chr13	107351551	107351610	6.85081	0.0207392	0.0896746	0.789484	0.834876
chr13	107359631	107359810	13.5454	-0.159152	0.0769114	0.0217201	0.0375172
chr13	107367341	107367510	8.59916	0.0194481	0.0833469	0.786437	0.83239
chr13	107373421	107374070	39.4662	0.285046	0.0435333	1.69954e-11	9.41542e-11
chr13	107375971	107377200	67.095	0.335602	0.0363738	6.2771e-21	6.89492e-20
chr13	107378981	107379980	84.8194	0.17874	0.031969	1.24762e-08	5.26706e-08
chr13	107396221	107396640	18.3918	-0.14918	0.075197	0.0279145	0.0470044
chr13	107534671	107535010	22.4043	-0.127528	0.0562945	0.0165953	0.029407
chr13	107580821	107581460	38.056	0.0367305	0.0438899	0.387743	0.468726
chr13	107650131	107650520	23.7808	0.190938	0.0583421	0.000524866	0.00123351
chr13	107669451	107669810	17.6848	0.228409	0.0673756	0.000267779	0.000659948
chr13	107712331	107712870	17.445	-0.0264491	0.0725142	0.688518	0.750063
chr13	107721341	107721840	18.3531	-0.0261818	0.0639768	0.660581	0.726126
chr13	107734881	107735640	34.9111	0.111085	0.0466926	0.0134251	0.0242496
chr13	107735791	107735880	6.8718	0.035294	0.0923131	0.65412	0.720387
chr13	107736231	107737160	33.3511	0.140288	0.0480695	0.00231664	0.0048731
chr13	107743811	107743820	4.41769	-0.0557589	0.104457	0.510878	0.589429
chr13	107744031	107744190	9.65305	-0.315107	0.0894848	9.541e-05	0.000251811
chr13	107767031	107767550	31.8587	0.173221	0.0523305	0.000511789	0.00120497
chr13	107770621	107770820	12.5912	-0.199172	0.0874076	0.0099847	0.0185414
chr13	107821681	107821730	6.02891	0.0601661	0.0961909	0.458245	0.538755
chr13	107864481	107868860	558.098	0.0592064	0.013745	1.55616e-05	4.57854e-05
chr13	107960461	107960480	4.60531	-0.0296544	0.0998571	0.719064	0.776206
chr13	107964331	107964660	20.5021	-0.0626689	0.0581737	0.253231	0.326996
chr13	107976831	107977750	58.5043	-0.150116	0.0393109	8.67732e-05	0.000230276
chr13	108003711	108004130	18.8757	-0.348457	0.0675317	4.88909e-08	1.93807e-07
chr13	108026841	108027210	16.1345	0.109356	0.0668871	0.0766835	0.115859
chr13	108036311	108037410	48.5763	0.00860001	0.0412864	0.830346	0.868048
chr13	108060081	108060840	82.9262	0.218964	0.0322529	4.86656e-12	2.81836e-11
chr13	108070661	108071290	24.9528	0.187768	0.0600626	0.000881762	0.00199846
chr13	108083141	108083430	17.2714	-0.625538	0.0768454	3.01773e-17	2.60973e-16
chr13	108111811	108111910	8.48269	-0.0500413	0.0842513	0.499956	0.579134
chr13	108120061	108121660	379.445	0.377703	0.019689	7.24974e-83	1.09129e-80
chr13	108137311	108137470	10.8248	-0.0655907	0.0807599	0.361365	0.441985
chr13	108155461	108155940	22.3788	0.158624	0.0606194	0.00458259	0.00911053
chr13	108214121	108216210	312.88	0.0907363	0.0184432	7.4181e-07	2.57148e-06
chr13	108217571	108219220	445.232	0.0379195	0.0178586	0.0327684	0.0542904
chr13	108226181	108226540	21.7634	-0.00788812	0.0592749	0.887508	0.913855
chr13	108227771	108227910	11.9034	-0.178771	0.0832115	0.0154569	0.0275648
chr13	108306881	108307340	42.8913	-0.282618	0.0430789	1.5982e-11	8.87566e-11
chr13	108322291	108322670	29.1705	-0.00328431	0.0490868	0.944335	0.958132
chr13	108326411	108326910	23.8116	0.50672	0.0673947	5.85228e-15	4.28982e-14
chr13	108342101	108342920	50.4633	0.297255	0.0396904	1.90338e-14	1.33797e-13
chr13	108383641	108384210	36.722	-0.108519	0.0454956	0.0133479	0.024126
chr13	108402631	108403920	140.271	-0.109475	0.0293234	0.000148961	0.000382052
chr13	108408781	108409120	30.4111	0.290835	0.0536121	1.57655e-08	6.58408e-08
chr13	108459291	108459540	12.5918	-0.0268274	0.0756591	0.694673	0.755444
chr13	108462721	108464440	406.823	0.145769	0.0150932	3.07723e-22	3.65623e-21
chr13	108477451	108477810	11.9563	0.265827	0.0862196	0.000592977	0.00138227
chr13	108477961	108478030	5.93542	0.136832	0.103835	0.110911	0.160198
chr13	108494641	108497880	724.163	0.03031	0.0122965	0.0134581	0.0243036
chr13	108498271	108498600	11.5978	0.247071	0.0898955	0.0018956	0.00404911
chr13	108498731	108498740	4.46074	0.181867	0.117002	0.0525516	0.0827786
chr13	108498851	108499110	11.3278	0.416005	0.0867961	2.39085e-07	8.7759e-07
chr13	108508331	108508690	15.1915	-0.0653568	0.0667806	0.290204	0.367235
chr13	108525921	108526110	11.5503	-0.118801	0.0789649	0.0926566	0.136868
chr13	108527921	108528420	18.7805	0.00815717	0.0626106	0.88954	0.915389
chr13	108559771	108561460	119.238	0.164212	0.0281785	3.43186e-09	1.53376e-08
chr13	108572911	108573160	12.0451	0.0913106	0.0773244	0.188772	0.254212
chr13	108591831	108591910	7.52733	-0.334288	0.100155	0.000176564	0.000447673
chr13	108594581	108596370	173.257	0.24195	0.0226493	4.68614e-27	7.33716e-26
chr13	108599841	108600280	18.0613	-0.320162	0.0701487	1.13144e-06	3.84062e-06
chr13	108618201	108618610	19.5163	-0.212116	0.065042	0.000414238	0.000990694
chr13	108629331	108629660	23.6108	-0.131903	0.0588546	0.0170729	0.0301717
chr13	108680101	108680210	7.73057	0.122347	0.0903951	0.117393	0.168389
chr13	108700391	108700880	24.0649	-0.394338	0.0632271	7.33399e-11	3.84161e-10
chr13	108725541	108725840	17.8902	-0.282293	0.0667229	6.50743e-06	2.00802e-05
chr13	108732681	108733840	143.342	-0.197697	0.0250444	1.46347e-15	1.12309e-14
chr13	108734651	108734920	12.6685	-0.229666	0.0783713	0.00124193	0.00274178
chr13	108742771	108743240	23.0293	-0.0684256	0.0557023	0.195128	0.261501
chr13	108754761	108755240	22.7097	0.0576388	0.0559614	0.277161	0.353124
chr13	108778071	108778350	13.863	-0.556004	0.0802133	4.86219e-13	3.05868e-12
chr13	108785691	108787090	101.498	0.110128	0.0309279	0.000292064	0.00071548
chr13	108787971	108788670	43.6136	0.261592	0.0432461	4.85809e-10	2.35769e-09
chr13	108859581	108859920	13.5704	-0.562971	0.0807904	3.07311e-13	1.96448e-12
chr13	108882851	108882980	7.41941	-0.187972	0.100923	0.0274873	0.0463547
chr13	108895341	108895490	9.33276	-0.0830023	0.0843418	0.26312	0.337831
chr13	108896881	108897420	31.6792	0.177603	0.0490463	0.000160247	0.000408809
chr13	108915231	108916230	29.9797	0.24328	0.0513286	7.88077e-07	2.72315e-06
chr13	108940391	108941660	93.5218	0.210019	0.0315626	1.28847e-11	7.21037e-11
chr13	108942091	108942310	9.49737	0.044628	0.0825111	0.54188	0.618647
chr13	108957471	108958090	87.7669	-0.186448	0.0292002	9.15273e-11	4.75225e-10
chr13	108961501	108962050	40.5993	-0.0144142	0.043234	0.730759	0.785984
chr13	108979601	108979710	7.90809	0.142388	0.101183	0.091023	0.134741
chr13	108979931	108980960	80.6163	-0.201531	0.0312283	5.28456e-11	2.80458e-10
chr13	108987341	108988080	40.2257	-0.225466	0.0451596	2.42492e-07	8.89472e-07
chr13	109011001	109011430	23.6487	-0.446159	0.0591108	5.82058e-15	4.26767e-14
chr13	109035581	109037230	166.838	-0.0194228	0.0222779	0.379394	0.460355
chr13	109057801	109058540	75.1141	-0.250723	0.0344337	1.16899e-13	7.72637e-13
chr13	109088301	109088770	17.524	0.138056	0.0699187	0.031254	0.0520354
chr13	109123281	109123390	8.30073	0.00284903	0.0837691	0.970776	0.978142
chr13	109124091	109124250	10.5671	0.00608193	0.0782692	0.931043	0.948034
chr13	109126031	109127800	234.816	0.188423	0.0218901	3.83505e-18	3.53318e-17
chr13	109145241	109146090	70.3683	0.158485	0.0334723	1.37693e-06	4.62655e-06
chr13	109147021	109147950	56.2351	-0.0251651	0.0411222	0.528609	0.606352
chr13	109150651	109151260	48.9798	-0.159321	0.0409699	6.15284e-05	0.000166837
chr13	109160701	109161390	43.7023	0.105242	0.0443163	0.0139284	0.025069
chr13	109180921	109181370	22.4408	0.0203677	0.0581292	0.710748	0.769141
chr13	109196441	109197870	216.288	0.465326	0.0248856	5.90212e-79	7.74166e-77
chr13	109199311	109199720	20.7156	0.0293185	0.0571758	0.588063	0.661246
chr13	109200711	109200790	6.91847	-0.0556078	0.0931389	0.483256	0.563116
chr13	109211371	109211940	30.9568	-0.236517	0.0507821	1.2049e-06	4.07577e-06
chr13	109215691	109215720	4.95606	-0.0581121	0.100227	0.483793	0.563658
chr13	109242971	109244340	279.481	0.113338	0.0179384	2.09427e-10	1.05324e-09
chr13	109244451	109244630	7.80298	0.0137087	0.0896303	0.858968	0.890966
chr13	109256931	109257570	41.1444	-0.632069	0.0506024	7.01938e-37	1.77732e-35
chr13	109264251	109265110	51.7655	0.00490128	0.0437639	0.908203	0.930456
chr13	109271531	109272020	14.9232	0.0362391	0.0709374	0.577269	0.651475
chr13	109274171	109276660	719.651	0.184896	0.0151783	1.72676e-34	3.92993e-33
chr13	109281571	109281810	10.0844	-0.142541	0.0864552	0.0598775	0.0929851
chr13	109288041	109288630	39.918	-1.08842	0.0575448	2.50643e-81	3.58203e-79
chr13	109332111	109332240	8.93051	-0.231883	0.0943378	0.00477325	0.00945977
chr13	109355411	109355420	4.27488	0.00733883	0.107567	0.934159	0.950381
chr13	109355721	109356600	63.7343	0.0122962	0.0360123	0.727462	0.783238
chr13	109357451	109358190	37.8664	-0.687709	0.04848	9.76468e-47	3.83193e-45
chr13	109362751	109363120	18.1752	-0.233609	0.0687152	0.000249655	0.00061825
chr13	109369111	109370240	80.3892	-0.292148	0.0315697	6.12456e-21	6.7308e-20
chr13	109381711	109382290	27.4741	-0.662959	0.0597325	1.19038e-29	2.14476e-28
chr13	109385081	109385620	34.3399	-0.374784	0.0484618	1.74977e-15	1.33513e-14
chr13	109389361	109389850	38.8736	-0.564187	0.0466947	1.34454e-34	3.0771e-33
chr13	109400341	109400610	13.1949	0.0564433	0.0714082	0.384685	0.465722
chr13	109406581	109406600	4.81139	-0.0738804	0.103545	0.383763	0.464785
chr13	109412231	109413170	264.53	0.0172599	0.0215183	0.453615	0.534269
chr13	109454321	109454770	19.5121	0.176211	0.0671817	0.00456653	0.00908058
chr13	109483241	109483630	22.5725	-0.322503	0.0614397	3.44587e-08	1.38923e-07
chr13	109494411	109495600	167.344	-0.0900804	0.0227799	6.58751e-05	0.000177896
chr13	109500131	109500610	40.0457	-0.0269956	0.0424886	0.5127	0.591136
chr13	109517591	109517800	12.7003	0.316501	0.0811866	2.18395e-05	6.30433e-05
chr13	109522841	109523290	24.9341	-0.0875694	0.0573797	0.105677	0.153608
chr13	109545731	109546800	106.985	-0.0353621	0.0270359	0.185598	0.25052
chr13	109547661	109549050	176.737	0.141586	0.0216254	4.03451e-11	2.16429e-10
chr13	109549801	109550000	12.0648	-0.385324	0.0858131	1.13382e-06	3.84796e-06
chr13	109629551	109629680	8.12637	-0.391042	0.107338	3.87962e-05	0.000108232
chr13	109637591	109637640	6.29849	0.083279	0.0954155	0.302669	0.380581
chr13	109655191	109655370	9.68472	-0.479239	0.0982028	1.20537e-07	4.5764e-07
chr13	109664911	109665950	96.9393	0.0413118	0.0320681	0.189847	0.255424
chr13	109667761	109668270	25.2446	-0.352841	0.0607246	1.24041e-09	5.78875e-09
chr13	109669291	109669730	16.0554	-0.317174	0.0738562	3.97302e-06	1.26089e-05
chr13	109672491	109672940	27.37	-0.204913	0.054531	7.85777e-05	0.000209809
chr13	109699731	109700800	111.749	-0.0310299	0.0268062	0.241445	0.313955
chr13	109715981	109716140	11.9946	-0.11091	0.0751905	0.102724	0.149812
chr13	109720531	109720870	12.5385	-0.232396	0.086386	0.00247614	0.00518129
chr13	109728561	109729740	88.6159	-0.428334	0.0318568	4.93784e-42	1.58868e-40
chr13	109737611	109737760	8.6266	-0.0279213	0.0820565	0.701093	0.760943
chr13	109743761	109745270	92.5108	-0.182024	0.03006	7.6495e-10	3.64446e-09
chr13	109747471	109747950	15.3163	-0.0754322	0.0693071	0.235932	0.307819
chr13	109748731	109749670	38.9622	0.176918	0.0480427	0.000126286	0.000327465
chr13	109749871	109750020	5.95169	0.102183	0.102791	0.227116	0.297918
chr13	109750171	109752230	81.1825	0.443855	0.0366913	1.47547e-34	3.36914e-33
chr13	109756221	109756740	13.2425	0.0894583	0.0745574	0.185471	0.25037
chr13	109759001	109759490	17.3354	-0.0149894	0.0616395	0.795394	0.839569
chr13	109760311	109761240	39.7996	-0.00840601	0.0452583	0.84759	0.881813
chr13	109761981	109763250	34.196	0.123699	0.0504616	0.0103384	0.0191341
chr13	109763951	109765610	151.157	0.0977284	0.0241475	4.33261e-05	0.000120078
chr13	109766791	109768010	36.8975	0.266119	0.0496067	2.6087e-08	1.065e-07
chr13	109768731	109769500	20.0118	0.115182	0.0605341	0.0423658	0.0683035
chr13	109770121	109770810	20.2848	0.0650805	0.0643712	0.276754	0.35268
chr13	109771811	109772430	19.1856	0.00375467	0.0662442	0.951367	0.963373
chr13	109773421	109774300	29.0104	0.0707733	0.0554377	0.17802	0.241805
chr13	109774691	109774710	4.73987	0.0470911	0.100598	0.57084	0.645499
chr13	109774971	109775580	14.7707	0.0439682	0.0703069	0.495285	0.574577
chr13	109775791	109777250	31.9461	0.167621	0.0546992	0.0012309	0.00271925
chr13	109777381	109777390	4.11645	0.00784242	0.10432	0.926994	0.945006
chr13	109777541	109788280	2236.7	-0.010877	0.0115112	0.343475	0.423515
chr13	109788711	109789390	20.3246	0.0805856	0.0602492	0.154085	0.213291
chr13	109791171	109791590	34.079	-0.0265449	0.0458379	0.548553	0.624878
chr13	109816011	109817850	489.316	-0.13878	0.0189801	1.77302e-13	1.1553e-12
chr13	109840151	109840870	51.982	-0.300714	0.0442244	2.6953e-12	1.59364e-11
chr13	109844611	109844630	4.43642	-0.205718	0.122083	0.0335644	0.0554774
chr13	109869591	109870090	29.6561	0.0640689	0.0512459	0.191074	0.256847
chr13	109898241	109898440	8.27913	-0.00378714	0.0843394	0.958256	0.968581
chr13	109932991	109933060	6.57246	0.078294	0.0938445	0.326551	0.405922
chr13	109938861	109939120	12.9929	-0.478757	0.08091	4.10942e-10	2.00752e-09
chr13	109971061	109971690	30.0682	0.340947	0.0536791	4.50813e-11	2.40847e-10
chr13	109979421	109980520	64.8477	0.0800521	0.0349556	0.0193449	0.0337878
chr13	109983091	109984090	57.1469	-0.150767	0.037517	3.78206e-05	0.000105693
chr13	109986051	109986110	5.74837	-0.0207768	0.0931561	0.793658	0.838159
chr13	109989321	109989430	9.21384	0.119224	0.0887855	0.122048	0.17417
chr13	109998851	109999380	60.5769	0.135883	0.0361489	0.000119231	0.000310211
chr13	110006141	110006220	5.83294	-0.338118	0.112136	0.000481562	0.00113871
chr13	110006331	110006500	8.4029	-0.364688	0.0984998	3.1786e-05	8.96925e-05
chr13	110010371	110010910	21.2212	0.0600857	0.0637887	0.311371	0.389933
chr13	110012131	110012530	23.3167	-0.145201	0.0635364	0.014117	0.0253821
chr13	110017581	110017750	9.37646	-0.788152	0.103071	1.29637e-15	9.98415e-15
chr13	110023731	110024720	98.0315	0.288091	0.0299556	1.94407e-22	2.33562e-21
chr13	110036561	110036670	6.84081	-0.388182	0.104428	3.07811e-05	8.7044e-05
chr13	110046671	110048510	365.675	0.0135996	0.0167517	0.414871	0.496053
chr13	110056851	110057990	67.057	-0.212738	0.0355533	1.25516e-09	5.85438e-09
chr13	110058301	110058420	8.84716	-0.135527	0.0893073	0.0805325	0.121004
chr13	110069771	110070300	24.0152	0.0993801	0.0585938	0.0715203	0.108926
chr13	110073781	110074360	36.7213	-0.175518	0.0466294	9.22211e-05	0.000243866
chr13	110074631	110074640	4.31048	0.0840881	0.108033	0.332574	0.412201
chr13	110092901	110093000	6.93517	-0.288641	0.105811	0.00151736	0.00329724
chr13	110094321	110095350	122.381	-0.405228	0.0279505	1.9165e-48	8.07817e-47
chr13	110106471	110107340	94.4499	-0.246209	0.0297786	5.05084e-17	4.30339e-16
chr13	110108191	110110650	373.792	0.210574	0.0167961	2.16173e-36	5.37094e-35
chr13	110120751	110120770	4.49958	-0.014898	0.102372	0.857682	0.889927
chr13	110121471	110127810	2396.4	0.077488	0.0126048	7.0477e-10	3.36846e-09
chr13	110130541	110139070	1735.26	0.189291	0.012415	7.8818e-54	4.13408e-52
chr13	110156101	110157850	170.16	0.185744	0.0244662	1.70527e-14	1.20337e-13
chr13	110158311	110158510	15.2717	-0.386113	0.0732616	2.25174e-08	9.25226e-08
chr13	110171071	110171240	9.94853	-0.077986	0.0823317	0.283841	0.360382
chr13	110179491	110180460	53.9667	0.00558272	0.0394071	0.88452	0.911453
chr13	110184011	110184120	6.56718	-0.322344	0.108381	0.000595059	0.00138678
chr13	110187501	110188430	55.7407	-0.275474	0.042097	1.84976e-11	1.02151e-10
chr13	110199211	110200500	65.6151	-0.56774	0.0458914	2.85362e-36	7.04933e-35
chr13	110216081	110217200	35.3406	0.20176	0.050079	2.62984e-05	7.50672e-05
chr13	110221741	110222720	100.655	0.181154	0.0284642	1.07895e-10	5.56489e-10
chr13	110229131	110229870	51.2047	-0.571392	0.0422706	1.05797e-42	3.50326e-41
chr13	110232261	110232410	9.45912	-0.00620268	0.0806431	0.930843	0.947887
chr13	110238981	110239010	5.6723	-0.0541408	0.094665	0.500068	0.579239
chr13	110247271	110248380	111.26	0.118126	0.0281538	2.08897e-05	6.04433e-05
chr13	110254141	110254480	14.318	-0.0231135	0.0724298	0.726155	0.78214
chr13	110259081	110259540	17.4273	-0.0469693	0.064537	0.434085	0.515153
chr13	110262721	110262740	4.39803	-0.153555	0.116707	0.096043	0.141251
chr13	110265421	110267610	204.709	0.110485	0.0220694	4.41235e-07	1.5708e-06
chr13	110274691	110274930	14.9958	-0.298345	0.0757734	2.0385e-05	5.90751e-05
chr13	110300981	110302080	69.8234	0.106568	0.0362766	0.00263207	0.00548004
chr13	110304281	110304850	21.7395	0.210304	0.0644907	0.000475862	0.00112659
chr13	110304981	110309490	711.208	-0.126836	0.0135706	6.6956e-21	7.34292e-20
chr13	110312681	110312790	8.16055	0.0708634	0.0864344	0.347841	0.42805
chr13	110320011	110320550	16.4792	-0.453367	0.0735511	9.04013e-11	4.69591e-10
chr13	110323071	110323960	33.1613	-0.394659	0.0523002	7.63996e-15	5.55157e-14
chr13	110324171	110324230	5.26057	-0.525346	0.120434	1.29907e-06	4.37911e-06
chr13	110327171	110327750	20.5886	-0.0376337	0.0588481	0.497525	0.576737
chr13	110330161	110331040	39.4576	-0.25509	0.0445755	3.64632e-09	1.62565e-08
chr13	110331421	110331760	15.283	-0.237187	0.0700496	0.000280511	0.000689118
chr13	110335171	110335490	17.439	0.0932801	0.068237	0.137601	0.193362
chr13	110336801	110339030	124.286	-0.0198283	0.0259093	0.438862	0.519853
chr13	110340661	110342430	106.925	-0.362074	0.0284124	6.87142e-38	1.8285e-36
chr13	110342551	110342770	9.28689	-0.0433061	0.0836796	0.557041	0.632753
chr13	110347531	110348360	34.3253	-0.482366	0.04971	5.6904e-23	7.0655e-22
chr13	110360111	110360250	10.7855	-0.46992	0.0868584	7.18736e-09	3.11178e-08
chr13	110361391	110361900	21.223	-0.174983	0.0624176	0.00269437	0.00559953
chr13	110370901	110370990	6.01928	-0.240251	0.112903	0.0100907	0.0187195
chr13	110371811	110372250	19.9755	-0.278359	0.0631684	3.02848e-06	9.75408e-06
chr13	110379901	110380320	23.5832	-0.330608	0.0621491	2.25903e-08	9.28067e-08
chr13	110382181	110382480	13.6366	-0.109062	0.0775898	0.11674	0.16756
chr13	110397581	110397810	17.2363	-0.129071	0.0721317	0.0492502	0.0781534
chr13	110407701	110407790	6.01759	-0.301045	0.111108	0.00149497	0.00325252
chr13	110411571	110413000	166.295	0.0984483	0.0278633	0.00033912	0.000822305
chr13	110425181	110425410	10.7499	-0.559926	0.0891258	3.1331e-11	1.69663e-10
chr13	110442521	110443700	97.9079	-0.428153	0.0353585	1.22669e-34	2.81338e-33
chr13	110453911	110456450	193.293	-0.0746681	0.0249631	0.00228066	0.00480256
chr13	110464781	110465120	14.0911	-0.0851643	0.0726361	0.19774	0.264531
chr13	110466191	110466770	33.7932	-0.489449	0.0507497	6.13892e-23	7.6109e-22
chr13	110499631	110500210	27.2507	-0.36412	0.0600276	2.47458e-10	1.23585e-09
chr13	110507201	110507380	9.25124	-0.768743	0.0996857	8.44073e-16	6.58904e-15
chr13	110518261	110518400	8.94785	-0.141991	0.0939423	0.0770184	0.116307
chr13	110520721	110521820	89.1225	-0.178825	0.0298252	1.1151e-09	5.228e-09
chr13	110529041	110529220	9.2131	-0.656857	0.0943624	2.91584e-13	1.86768e-12
chr13	110559761	110559850	6.88735	-0.050976	0.089765	0.509902	0.588603
chr13	110560891	110562540	280.138	-0.0468769	0.0196815	0.0164797	0.0292205
chr13	110574201	110574470	17.5772	-0.315453	0.0728808	3.3324e-06	1.06809e-05
chr13	110575551	110575810	13.1933	-0.390391	0.0811919	2.41199e-07	8.84955e-07
chr13	110593391	110593980	37.6683	-0.00166902	0.0430321	0.967957	0.975896
chr13	110615051	110617960	504.472	-0.0947237	0.0144327	4.48884e-11	2.39868e-10
chr13	110628571	110628580	4.46133	-0.166168	0.118448	0.0757476	0.11461
chr13	110636011	110636320	23.254	-0.526673	0.0655081	8.77712e-17	7.35211e-16
chr13	110640591	110641670	58.0727	-0.199683	0.0362468	1.77087e-08	7.35639e-08
chr13	110644721	110645600	69.8342	-0.211805	0.0351081	7.22552e-10	3.45e-09
chr13	110648841	110648940	7.31215	-0.28646	0.101748	0.00119585	0.00264743
chr13	110680981	110681040	6.46087	-0.281451	0.107553	0.00220401	0.00465374
chr13	110683341	110683410	6.40195	-0.185643	0.101801	0.0303418	0.0506766
chr13	110703241	110703340	7.57981	-0.088466	0.0893737	0.261191	0.335715
chr13	110705171	110707260	446.63	-0.0956262	0.0173104	2.78212e-08	1.13276e-07
chr13	110707371	110707690	14.1524	0.000608944	0.0725746	0.997114	0.997902
chr13	110711361	110717020	4379.97	-0.0377931	0.00664013	1.2278e-08	5.18769e-08
chr13	110717231	110717910	24.8062	-0.124328	0.0605555	0.0282376	0.0474936
chr13	110723821	110723840	4.65328	0.023553	0.100758	0.776528	0.824093
chr13	110762861	110763010	8.66132	-0.472217	0.0943909	6.53703e-08	2.55617e-07
chr13	110780591	110780880	14.6376	0.105188	0.0758078	0.123873	0.176422
chr13	110812191	110812860	26.2549	0.0496696	0.0532276	0.327637	0.40707
chr13	110819291	110819710	19.7567	0.0507159	0.061088	0.367517	0.448275
chr13	110826471	110827840	186.663	-0.221454	0.0281811	1.58081e-15	1.20985e-14
chr13	110869771	110870940	206.472	-0.147244	0.024208	7.81417e-10	3.71829e-09
chr13	110872211	110872230	5.00254	0.0334129	0.0996409	0.687139	0.748882
chr13	110874201	110875390	148.306	-0.042392	0.0238391	0.0726158	0.110415
chr13	110885031	110885340	16.5232	-0.143427	0.0705377	0.0263243	0.0446122
chr13	110885711	110885720	4.69099	-0.0427133	0.10362	0.612447	0.68331
chr13	110885941	110886750	38.5622	-0.181475	0.0452895	3.30352e-05	9.30183e-05
chr13	110887031	110888230	36.3146	-0.176957	0.0489709	0.000165425	0.000421135
chr13	110890891	110891050	9.58795	0.0460951	0.0828048	0.528995	0.606685
chr13	110908141	110908200	5.9585	-0.255133	0.111907	0.00639508	0.0123571
chr13	110908321	110908410	5.93895	-0.164433	0.11008	0.0662044	0.101701
chr13	110908701	110908830	8.12526	-0.303037	0.0992152	0.000525415	0.00123475
chr13	110911821	110916730	2354.99	-0.0296461	0.0101484	0.00342836	0.0069823
chr13	110925121	110925810	58.0358	-0.0224959	0.0363862	0.621555	0.691515
chr13	110943971	110944870	55.7666	-0.0551681	0.0385318	0.142012	0.198701
chr13	110954681	110956020	273.402	0.321915	0.0303265	7.0534e-27	1.09353e-25
chr13	110957341	110957360	4.65171	0.0266376	0.101116	0.748821	0.801312
chr13	111001761	111002040	14.8381	-0.573583	0.0844437	8.70166e-13	5.35745e-12
chr13	111005631	111007570	320.987	-0.0670822	0.0207664	0.00113365	0.00252056
chr13	111050201	111050520	16.0683	-0.0592465	0.0667164	0.337079	0.416887
chr13	111066941	111068350	104.463	-0.0273766	0.0276764	0.31657	0.395391
chr13	111114371	111116500	246.105	-0.111452	0.0221451	3.75595e-07	1.34848e-06
chr13	111152891	111154820	764.464	-0.0426422	0.0136125	0.00167258	0.0036081
chr13	111157851	111158620	28.7557	-0.0132179	0.0520363	0.790138	0.835337
chr13	111176601	111179070	270.457	-0.215944	0.0208205	1.44024e-25	2.07533e-24
chr13	111184181	111186180	93.0563	-0.0554303	0.031275	0.0715227	0.108929
chr13	111187991	111188390	13.9849	-0.21357	0.0735876	0.00152281	0.00330824
chr13	111201631	111205260	309.144	0.200965	0.0178271	8.91333e-30	1.6171e-28
chr13	111206271	111206410	10.6873	0.069673	0.0778861	0.31899	0.397944
chr13	111209341	111211350	314.384	0.0292907	0.0174716	0.0920067	0.136016
chr13	111211781	111212930	97.0274	-0.414277	0.0327422	1.56075e-37	4.07577e-36
chr13	111215181	111216780	80.8484	-0.314622	0.033884	4.05888e-21	4.50721e-20
chr13	111217791	111217910	9.29116	0.0508681	0.0871077	0.502242	0.581295
chr13	111218431	111218540	7.19285	-0.0011974	0.0878054	0.987265	0.990634
chr13	111220161	111220180	5.03253	0.0427212	0.101472	0.608965	0.680213
chr13	111223141	111223910	33.3082	-0.0489179	0.0481472	0.290648	0.367703
chr13	111240211	111242180	365.921	0.00804078	0.0168635	0.63183	0.700681
chr13	111262791	111263020	11.463	-0.0658206	0.0767715	0.340705	0.420656
chr13	111265161	111265230	5.72358	-0.136714	0.101155	0.105566	0.153467
chr13	111270281	111270330	5.99323	-0.384512	0.112899	0.000101142	0.000265983
chr13	111286371	111286380	4.30761	-0.24109	0.125411	0.0160244	0.0284843
chr13	111289281	111289710	22.3837	-0.133284	0.0587119	0.0157591	0.0280555
chr13	111314191	111314280	6.37406	0.0186905	0.0912696	0.811924	0.853122
chr13	111315401	111315970	20.6126	0.2421	0.0660333	8.6578e-05	0.000229782
chr13	111320001	111320540	15.8165	0.11231	0.0803279	0.115127	0.16552
chr13	111327591	111328200	22.4407	-0.334353	0.0690465	2.61882e-07	9.57253e-07
chr13	111344871	111345040	15.0968	-0.36689	0.0767938	3.10998e-07	1.12779e-06
chr13	111359191	111359790	34.8743	-0.157211	0.0469276	0.000495817	0.00116993
chr13	111360231	111360460	11.6646	-0.411435	0.0849143	1.86384e-07	6.92804e-07
chr13	111384951	111385500	20.9164	-0.309998	0.064867	4.20653e-07	1.50171e-06
chr13	111411071	111412410	61.3654	-0.0873499	0.0366833	0.0147944	0.0264785
chr13	111415301	111415560	22.0047	-0.310654	0.0640744	2.90695e-07	1.05739e-06
chr13	111429141	111429440	23.6388	-0.0647317	0.0538782	0.206545	0.274689
chr13	111439071	111439740	23.064	0.0876407	0.0605973	0.123009	0.175362
chr13	111440631	111440710	8.02808	0.124207	0.0952687	0.124083	0.176689
chr13	111450621	111451540	61.8	-0.439886	0.0379688	6.60535e-32	1.32858e-30
chr13	111460301	111461270	55.5298	-0.0954077	0.0373761	0.00892613	0.016748
chr13	111474391	111474930	45.9588	0.0239018	0.0399208	0.538951	0.615958
chr13	111493161	111493730	23.2574	0.120499	0.0585264	0.028687	0.0481789
chr13	111505261	111505410	13.9645	-0.108387	0.0736732	0.0949205	0.139818
chr13	111527061	111527520	33.9609	-0.24695	0.0514617	5.64878e-07	1.98489e-06
chr13	111531601	111532380	71.685	0.0810621	0.032848	0.0119448	0.021814
chr13	111533911	111534150	10.8552	0.087676	0.0809664	0.223442	0.293825
chr13	111534651	111535970	71.5273	0.0505888	0.0363727	0.154916	0.214277
chr13	111540021	111540190	15.3505	0.439676	0.0712895	9.82649e-11	5.08553e-10
chr13	111551341	111551520	12.5069	-0.0289364	0.0741907	0.667168	0.731809
chr13	111562871	111562980	9.36217	-0.076453	0.0842002	0.302028	0.379895
chr13	111616711	111616800	6.33285	-0.0626116	0.0960862	0.439384	0.520375
chr13	111620201	111620750	26.436	0.488368	0.05609	3.86279e-19	3.79247e-18
chr13	111626281	111627080	43.3852	-0.181197	0.0433142	1.544e-05	4.54438e-05
chr13	111629701	111630720	88.4183	-0.0845785	0.0316098	0.00646371	0.0124797
chr13	111640071	111640440	27.1955	0.0954325	0.0539806	0.0626705	0.0968468
chr13	111657691	111660170	262.866	-0.0985061	0.0184368	7.66739e-08	2.97655e-07
chr13	111660361	111660460	6.45945	-0.0677228	0.0924098	0.391496	0.472483
chr13	111663921	111664070	9.1716	-0.0980707	0.0859176	0.19937	0.266438
chr13	111680001	111680140	6.92767	-0.16818	0.0990758	0.0450328	0.0721457
chr13	111758811	111758900	4.59112	-0.26447	0.122031	0.00795584	0.0150824
chr13	111845891	111846370	19.3826	-0.279592	0.0649608	4.49292e-06	1.41567e-05
chr13	111846821	111846960	8.02171	-0.14065	0.0913693	0.0744786	0.11291
chr13	111852941	111852960	5.07436	0.0370124	0.0986532	0.65282	0.719233
chr13	111892651	111895050	583.294	0.325443	0.0159235	1.58607e-93	3.33373e-91
chr13	111898711	111899290	19.8513	-0.343272	0.0640145	1.71832e-08	7.14584e-08
chr13	111899461	111901730	473.95	-0.156983	0.0183285	6.69491e-18	6.0626e-17
chr13	111903121	111903430	16.2124	-0.201627	0.0715132	0.00213622	0.0045225
chr13	111937761	111938260	33.4873	-0.0911671	0.0495103	0.0545144	0.0855406
chr13	111939091	111939180	6.84536	-0.139544	0.0972654	0.0899218	0.13331
chr13	111941011	111941060	5.7918	0.0139713	0.0926566	0.860416	0.892173
chr13	111945831	111946290	24.1037	0.0226897	0.05521	0.665686	0.730592
chr13	111967031	111968910	239.143	0.201975	0.0224952	1.28814e-19	1.30736e-18
chr13	111971521	111972720	131.358	-0.452627	0.0306227	2.16874e-50	9.91225e-49
chr13	111973301	111974730	199.016	0.158318	0.0206834	1.22843e-14	8.77544e-14
chr13	111976051	111977330	59.5494	0.284868	0.0413237	1.49237e-12	9.0191e-12
chr13	111978271	111979080	61.0613	-0.14989	0.0378891	4.92188e-05	0.00013535
chr13	111993761	111994150	19.5673	-0.0405854	0.0667622	0.509583	0.588305
chr13	111996741	111997230	38.6088	0.195812	0.04723	1.64891e-05	4.83556e-05
chr13	112032251	112032480	13.1035	-0.131806	0.0752707	0.052821	0.0831696
chr13	112055071	112058840	508.623	0.0952277	0.0150374	2.0297e-10	1.02238e-09
chr13	112059441	112060530	50.8427	0.131204	0.0416982	0.00117206	0.00259914
chr13	112060941	112063610	140.542	0.0752289	0.0265827	0.00289932	0.00598832
chr13	112063771	112064840	34.2835	-0.0510875	0.0494945	0.281842	0.358232
chr13	112065311	112069400	1257.57	-0.00756773	0.0131552	0.563805	0.639023
chr13	112069821	112075090	1058.43	-0.0371505	0.0130612	0.00431857	0.00862953
chr13	112076701	112076970	12.7904	-0.0830972	0.0734821	0.213221	0.282246
chr13	112077851	112080130	185.776	0.0368252	0.0234909	0.113612	0.16362
chr13	112096451	112096640	13.2817	-0.202664	0.0778423	0.00400305	0.00805073
chr13	112102161	112105100	647.777	-0.307848	0.017697	1.83113e-68	1.66633e-66
chr13	112106001	112107240	65.3541	-0.139799	0.0362614	7.91416e-05	0.000211217
chr13	112110931	112111770	61.88	0.0202498	0.0348807	0.553897	0.629804
chr13	112130671	112130750	6.00163	-0.139799	0.104539	0.104857	0.152562
chr13	112131381	112132360	34.7118	-0.0763456	0.0479915	0.0979441	0.143724
chr13	112133461	112134590	117.739	-0.487386	0.0301501	8.56406e-60	5.73223e-58
chr13	112159161	112162410	325.46	-0.103156	0.0191484	5.80821e-08	2.28481e-07
chr13	112172141	112173720	306.511	-0.0405493	0.0213873	0.0558738	0.0874155
chr13	112177331	112178070	44.2494	-0.37035	0.048438	3.72191e-15	2.7728e-14
chr13	112203291	112203590	13.5801	-0.226483	0.0766597	0.00117474	0.00260453
chr13	112204361	112205310	48.7477	-0.262844	0.0412162	5.97135e-11	3.15131e-10
chr13	112207201	112207550	30.47	-1.66109e-06	0.0504106	0.999968	0.999975
chr13	112211071	112211560	21.5693	-0.360872	0.066497	1.07051e-08	4.55044e-08
chr13	112219071	112220170	86.0384	-0.0563832	0.0296602	0.0537024	0.0843947
chr13	112224101	112224110	5.04992	-0.0766952	0.102885	0.363485	0.444171
chr13	112228991	112229170	11.2277	-0.558574	0.0873882	1.55523e-11	8.64625e-11
chr13	112248371	112249650	90.2629	0.0966386	0.0312738	0.00167218	0.00360741
chr13	112279641	112279890	9.36926	-0.188936	0.0975244	0.0281259	0.0473252
chr13	112286471	112286870	10.9094	-0.154587	0.0958956	0.0574373	0.0896008
chr13	112309431	112309480	4.58751	-0.0665565	0.104762	0.433343	0.5144
chr13	112309671	112309680	3.83563	-0.0325496	0.107586	0.701292	0.761104
chr13	112330991	112332190	32.104	-0.341093	0.0515897	8.18731e-12	4.65623e-11
chr13	112346221	112346550	17.8984	0.125765	0.0657303	0.0388216	0.0631828
chr13	112391761	112392070	16.5228	-0.734054	0.0784019	5.63117e-22	6.593e-21
chr13	112394971	112395210	15.7408	0.136638	0.0733301	0.0402883	0.0653109
chr13	112439251	112439600	21.7535	-0.845223	0.0644152	1.57941e-40	4.74827e-39
chr13	112443281	112444780	273.043	0.284598	0.0186742	5.78338e-53	2.94211e-51
chr13	112509921	112510620	69.9634	-0.0499098	0.0326924	0.120188	0.171869
chr13	112586931	112588770	646.144	-0.00706767	0.0129953	0.585429	0.658834
chr13	112605611	112606870	276.64	-0.0235143	0.0185479	0.202423	0.269974
chr13	112616931	112617260	25.0632	0.0663641	0.0520523	0.181778	0.246184
chr13	112619641	112620330	94.279	0.165437	0.0293542	1.05239e-08	4.47707e-08
chr13	112640711	112641170	25.0833	0.198096	0.0548962	0.000146879	0.000377057
chr13	112652531	112652780	10.6465	-0.448402	0.0883241	4.9809e-08	1.97301e-07
chr13	112670001	112670490	26.1523	-0.138199	0.0541663	0.00722448	0.0138128
chr13	112689051	112692280	610.768	-0.0332004	0.0127513	0.00902338	0.0169143
chr13	112693811	112694600	56.1625	-0.151628	0.0371199	2.84285e-05	8.07517e-05
chr13	112711321	112712740	362.007	-0.219344	0.0180467	2.32593e-34	5.25749e-33
chr13	112714571	112715490	35.9374	-0.400855	0.0528202	5.08115e-15	3.74399e-14
chr13	112725451	112726470	40.7865	-0.0467188	0.0456931	0.289328	0.366283
chr13	112733271	112735170	120.966	0.217999	0.0290568	2.71929e-14	1.88748e-13
chr13	112744281	112744770	14.7491	-0.065179	0.0700459	0.310076	0.388525
chr13	112746841	112746900	4.8648	-0.0342703	0.105636	0.68604	0.747958
chr13	112747011	112747790	107.136	-0.19859	0.0285203	1.63553e-12	9.85182e-12
chr13	112749171	112749230	6.11868	-0.126873	0.102549	0.134686	0.189782
chr13	112756721	112757920	130.882	-0.323657	0.025203	2.31321e-38	6.28354e-37
chr13	112769261	112769270	4.57765	-0.14313	0.118756	0.123113	0.175487
chr13	112776081	112776250	8.1732	-0.356184	0.0984529	5.30328e-05	0.000145178
chr13	112780111	112780260	7.24151	-0.02243	0.0948108	0.77915	0.826266
chr13	112780451	112782900	197.063	0.0435448	0.0208956	0.035802	0.0587594
chr13	112783561	112784620	93.1217	-0.159996	0.0313742	1.50784e-07	5.66525e-07
chr13	112806851	112807080	9.98871	-0.332251	0.0925132	6.68748e-05	0.000180369
chr13	112837031	112838240	133.785	-0.0437393	0.0266087	0.0961632	0.14141
chr13	112849321	112850390	81.6567	0.110177	0.0312404	0.000333045	0.000808439
chr13	112859451	112860530	121.03	0.0666266	0.027486	0.0140897	0.0253359
chr13	112874101	112875090	101.743	0.0767896	0.0273608	0.00447735	0.00891847
chr13	112885721	112886230	38.1841	-0.303414	0.0454082	6.19068e-12	3.55592e-11
chr13	112891021	112895670	426.329	-0.110757	0.0167719	3.18246e-11	1.72265e-10
chr13	112929051	112929590	18.2134	-0.0780429	0.0662658	0.203342	0.271027
chr13	112931551	112931700	12.6792	-0.0957017	0.0741837	0.15468	0.214017
chr13	112939801	112941020	102.413	-0.241722	0.0280474	2.60746e-18	2.42686e-17
chr13	112941881	112944290	277.715	-0.0343009	0.0174449	0.048164	0.0766294
chr13	112956531	112957550	143.627	0.0294958	0.0251537	0.236068	0.307976
chr13	112958931	112959970	95.4198	-0.470993	0.0318188	1.72111e-50	7.91887e-49
chr13	112968371	112971060	221.463	-0.14702	0.022137	2.07215e-11	1.13972e-10
chr13	112973101	112973190	6.76776	0.0298093	0.0887126	0.698569	0.758853
chr13	112980421	112980870	20.0088	-0.253488	0.0667423	4.78759e-05	0.000131901
chr13	112982471	112982750	14.9351	-0.339589	0.0776294	2.36015e-06	7.70376e-06
chr13	112995951	112996110	12.9463	-0.144829	0.0783869	0.0393947	0.0640103
chr13	113000731	113002970	474.318	-0.0067844	0.0154728	0.659626	0.725299
chr13	113009841	113009970	7.72579	-0.365956	0.10173	5.40111e-05	0.000147669
chr13	113022541	113023870	69.1208	-0.149584	0.0377039	4.71599e-05	0.000130059
chr13	113029281	113029920	48.9161	-0.0955036	0.0391777	0.01229	0.0223881
chr13	113034711	113035460	39.0016	-0.115277	0.044478	0.00726685	0.0138856
chr13	113040761	113041340	26.6967	-0.261671	0.0579591	1.99908e-06	6.58291e-06
chr13	113041961	113042080	10.2989	-0.114388	0.0818563	0.115011	0.165378
chr13	113070411	113070820	24.4139	-0.80522	0.0602953	7.29611e-42	2.32442e-40
chr13	113083561	113084220	33.0025	-0.39159	0.0504142	9.0724e-16	7.06709e-15
chr13	113084441	113084460	4.69735	-0.153115	0.11211	0.090028	0.133446
chr13	113109641	113111180	77.4941	0.0564587	0.0339651	0.0901441	0.133605
chr13	113122701	113122760	6.06321	-0.212036	0.1106	0.0194277	0.0339189
chr13	113130031	113130270	10.559	0.194908	0.0864573	0.0107627	0.0198432
chr13	113137771	113138170	18.8916	0.00324545	0.0628455	0.956397	0.967106
chr13	113152111	113155090	213.273	0.402421	0.0253158	9.13465e-58	5.62686e-56
chr13	113157931	113158220	13.4521	0.2624	0.0831149	0.000467196	0.0011077
chr13	113159061	113159110	6.32524	0.153298	0.101489	0.0707539	0.107878
chr13	113161161	113161790	35.1924	-0.0256612	0.0477446	0.576625	0.65091
chr13	113187181	113187650	53.6561	0.0345643	0.0426705	0.403516	0.484588
chr13	113207801	113210420	946.27	0.100386	0.0122598	2.17442e-16	1.7718e-15
chr13	113211931	113212000	7.13621	-0.0589012	0.0884239	0.442413	0.523387
chr13	113216091	113217020	61.0669	-0.0903219	0.036427	0.0116401	0.021308
chr13	113232061	113232130	5.50646	-0.0532823	0.0971174	0.512903	0.591322
chr13	113274391	113274450	5.92662	0.273228	0.112822	0.00397841	0.00800468
chr13	113275201	113275800	46.465	0.0527008	0.0429261	0.220893	0.290966
chr13	113292061	113292740	27.4259	0.381352	0.055845	1.52405e-12	9.20349e-12
chr13	113296411	113298400	418.911	0.142315	0.0161892	1.0008e-18	9.5712e-18
chr13	113305261	113305300	6.43458	-0.0847387	0.0961309	0.296597	0.374097
chr13	113325321	113326070	18.215	-0.0441324	0.0628648	0.45241	0.53311
chr13	113327721	113328380	19.5137	-0.0862091	0.0685295	0.170844	0.233383
chr13	113362831	113365110	135.452	0.600237	0.037378	2.63354e-59	1.73113e-57
chr13	113373071	113373260	14.6451	-0.0856761	0.0774641	0.216733	0.286202
chr13	113390981	113391350	22.9207	-0.329243	0.0639158	5.57413e-08	2.1969e-07
chr13	113393341	113394600	220.476	0.0704235	0.0189981	0.000191602	0.000483136
chr13	113398691	113399830	80.7415	-0.0337636	0.0324204	0.289214	0.366165
chr13	113421301	113422570	77.2264	-0.135954	0.0340277	4.52399e-05	0.00012505
chr13	113435951	113436230	14.9247	-0.519915	0.0958174	4.71264e-09	2.07931e-08
chr13	113437291	113437960	26.3861	-0.332951	0.0590586	3.65241e-09	1.62832e-08
chr13	113450821	113451580	31.7597	-0.0380127	0.0512139	0.437687	0.5187
chr13	113458211	113459210	181.609	-0.00382498	0.022079	0.861195	0.892818
chr13	113484351	113484440	8.22307	-0.300078	0.0943058	0.00034375	0.00083262
chr13	113489161	113492230	1385.44	0.0315302	0.00939519	0.000777199	0.00177824
chr13	113493261	113493580	19.5233	-0.150648	0.0639649	0.0113404	0.0208119
chr13	113545391	113545870	29.3624	0.149393	0.0546067	0.00391059	0.007879
chr13	113546641	113547070	15.0827	-0.183744	0.0707498	0.00467981	0.00928795
chr13	113547421	113549290	132.073	-0.139806	0.0264883	9.01733e-08	3.472e-07
chr13	113561941	113563070	143.658	0.145525	0.0244675	1.84281e-09	8.45666e-09
chr13	113584121	113585880	438.714	-0.298953	0.0175087	5.37853e-66	4.47615e-64
chr13	113592211	113594720	60.2485	-0.383947	0.0428876	5.75006e-20	5.95974e-19
chr13	113595001	113595010	3.8664	-0.442668	0.140581	0.00019393	0.000488707
chr13	113595121	113595440	10.2297	-0.699551	0.0911685	1.3414e-15	1.0324e-14
chr13	113612681	113612860	10.4574	-0.557388	0.0904794	7.53002e-11	3.9413e-10
chr13	113621601	113621860	13.671	-0.325076	0.0775512	5.93849e-06	1.84163e-05
chr13	113623441	113624720	48.9468	-0.177495	0.0472736	9.32562e-05	0.000246452
chr13	113626211	113626620	14.8241	-0.576259	0.0802563	5.90486e-14	3.99939e-13
chr13	113647121	113648340	153.743	-0.284756	0.0236326	5.81887e-34	1.28892e-32
chr13	113653471	113654090	26.9082	-0.200634	0.0562215	0.000166821	0.000424451
chr13	113664051	113664370	16.0048	-0.402498	0.0730635	5.99957e-09	2.61896e-08
chr13	113664821	113667540	66.2617	-0.26141	0.0374667	9.9604e-13	6.10409e-12
chr13	113724431	113725650	242.279	0.193492	0.0205945	1.18256e-20	1.2769e-19
chr13	113725781	113726250	95.9666	0.148215	0.0329235	4.40355e-06	1.38906e-05
chr13	113726401	113727310	64.9761	0.166524	0.0383591	8.29466e-06	2.5269e-05
chr13	113729571	113730000	16.0472	0.280447	0.0855542	0.000266555	0.000657174
chr13	113730381	113730530	9.25853	0.168561	0.0931291	0.0357029	0.0586135
chr13	113741941	113742390	37.2245	0.250534	0.0473703	4.29094e-08	1.71183e-07
chr13	113746161	113746360	12.2113	0.196706	0.0804802	0.00645503	0.012465
chr13	113758591	113760130	232.179	0.117302	0.0199583	3.22017e-09	1.44327e-08
chr13	113774281	113774420	7.88273	-0.0403109	0.0859047	0.591797	0.664732
chr13	113777361	113778000	58.4703	-0.0801351	0.0357538	0.0219782	0.0379204
chr13	113802041	113802650	36.373	-0.0131889	0.0491408	0.766659	0.815931
chr13	113816521	113817430	74.0368	0.119874	0.03825	0.00128817	0.00283575
chr13	113817561	113817890	12.6689	-0.0285854	0.0727355	0.666196	0.731026
chr13	113820771	113821830	122.726	-0.169273	0.0271386	2.62657e-10	1.30816e-09
chr13	113836061	113836170	8.75323	-0.0235034	0.0828983	0.747552	0.800221
chr13	113836941	113838530	232.446	0.286849	0.0221075	1.68369e-39	4.82286e-38
chr13	113838751	113838860	8.8805	0.178137	0.099443	0.0338192	0.055853
chr13	113839981	113841310	122	-0.222197	0.0275067	2.77489e-16	2.24347e-15
chr13	113854251	113854950	35.724	-0.00625148	0.0450905	0.885821	0.912474
chr13	113856581	113857850	61.0795	-0.434055	0.0382909	1.25227e-30	2.36297e-29
chr13	113863071	113864830	198.638	-0.197804	0.0222145	2.59959e-19	2.58123e-18
chr13	113879521	113879620	6.94411	0.0927475	0.0942967	0.247674	0.320865
chr13	113904471	113904630	13.2047	0.00923651	0.0700899	0.886051	0.912651
chr13	113906701	113906840	10.7195	0.0321629	0.0822212	0.677624	0.740887
chr13	113928701	113929610	46.3274	-0.229288	0.0436858	6.089e-08	2.39014e-07
chr13	113934861	113936160	148.113	-0.136809	0.0239886	8.15765e-09	3.51316e-08
chr13	113937771	113938940	50.0214	-0.266365	0.0432738	2.35255e-10	1.17716e-09
chr13	113951091	113951890	36.1829	-8.46531e-05	0.04453	0.998221	0.998673
chr13	113976991	113977110	7.32599	-0.335703	0.103392	0.000226731	0.000565381
chr13	113980691	113981900	150.491	-0.406016	0.0271801	2.79633e-51	1.32881e-49
chr13	114017061	114017240	12.0028	-0.21362	0.0827629	0.00390244	0.00786411
chr13	114019441	114019770	16.3806	-0.457673	0.0744023	1.03181e-10	5.3305e-10
chr13	114025811	114025920	7.7127	-0.290435	0.104432	0.00127175	0.00280266
chr13	114029991	114030000	4.84873	-0.0393247	0.107125	0.646413	0.713735
chr13	114031941	114032440	20.0234	-0.543237	0.0675072	8.93351e-17	7.47875e-16
chr13	114033991	114034880	20.5945	-0.239347	0.0618982	4.04084e-05	0.000112429
chr13	114035271	114037070	220.935	-0.46671	0.0227682	2.41235e-94	5.20373e-92
chr13	114038371	114038640	13.0288	-0.477785	0.0788724	1.71401e-10	8.68181e-10
chr13	114043501	114043770	15.4082	-0.410667	0.0839499	1.42496e-07	5.36874e-07
chr13	114053141	114053310	12.0841	-0.509524	0.0860442	3.55328e-10	1.74653e-09
chr13	114054501	114054520	4.96994	-0.17382	0.114749	0.058962	0.0917228
chr13	114063551	114066620	725.379	-0.0776111	0.012922	1.70012e-09	7.82938e-09
chr13	114071051	114072750	489.93	-0.170878	0.0163113	6.21326e-26	9.13643e-25
chr13	114077351	114080110	211.885	0.0943029	0.0230595	3.64324e-05	0.000102042
chr13	114097191	114098070	22.4487	-0.277467	0.0614641	1.84632e-06	6.10578e-06
chr13	114098221	114098230	4.371	-0.27093	0.13403	0.0103288	0.0191188
chr13	114098521	114099600	84.1158	-0.259642	0.0322025	2.52558e-16	2.04863e-15
chr13	114100041	114102830	93.5888	-0.193917	0.0295471	2.68802e-11	1.46356e-10
chr13	114107291	114108250	105.401	-0.165406	0.0282011	2.22573e-09	1.01375e-08
chr13	114109351	114111060	50.8579	-0.213714	0.0393849	2.57465e-08	1.05179e-07
chr13	114111621	114113100	44.4983	-0.0308402	0.0413925	0.443316	0.524279
chr13	114118231	114120100	261.819	-0.330015	0.0203024	4.5242e-60	3.0615e-58
chr13	114120541	114121990	41.9778	0.00420234	0.0450417	0.923171	0.942179
chr13	114122111	114122210	6.64881	-0.262239	0.107859	0.00443738	0.0088457
chr13	114128351	114129860	123.318	-0.0995798	0.0266825	0.000157398	0.000402126
chr13	114130161	114133140	1005.59	-0.0120552	0.010786	0.262756	0.337401
chr13	114134301	114134860	21.458	-0.200025	0.0601291	0.000409036	0.0009792
chr13	114143851	114143980	10.8213	-0.442206	0.0865904	4.43416e-08	1.76606e-07
chr13	114146711	114146910	20.1333	-0.175768	0.0648871	0.00355759	0.00722212
chr13	114152741	114153400	49.6075	-0.814846	0.0442489	5.41955e-77	6.64826e-75
chr13	114162061	114162090	5.26385	-0.297252	0.117942	0.00258374	0.00538768
chr13	114165851	114168080	470.7	-0.251958	0.0158974	4.7275e-57	2.8341e-55
chr13	114183581	114183900	20.1229	-0.0003126	0.0617788	0.995506	0.996628
chr13	114200111	114200320	7.80519	-0.0719438	0.092758	0.361717	0.442346
chr13	114220771	114220990	11.2192	-0.133392	0.0818224	0.0664014	0.101969
chr13	114226291	114227390	88.6964	0.11264	0.0306665	0.00018856	0.000476024
chr13	114228841	114230540	125.231	-0.171461	0.0278979	4.52616e-10	2.20231e-09
chr13	114234451	114235960	294.962	0.0641174	0.0185083	0.000492516	0.00116269
chr13	114280541	114283170	1067.59	-0.0555309	0.0110316	4.54487e-07	1.6154e-06
chr13	114283621	114283730	8.57588	-0.0150846	0.0827263	0.836564	0.873082
chr13	114285311	114285590	13.6458	-0.169025	0.0767505	0.0146729	0.0262845
chr13	114295221	114295420	9.5337	-0.521281	0.0932119	2.34248e-09	1.06487e-08
chr13	114311101	114311110	4.12175	0.0757251	0.110382	0.385344	0.466365
chr13	114313721	114315690	590.27	0.0233201	0.0164271	0.153888	0.213043
chr13	114333771	114334550	103.388	0.234782	0.0310743	1.61592e-14	1.14289e-13
chr13	114338461	114339130	31.9146	-0.0297539	0.0489507	0.527042	0.604874
chr13	114339391	114340360	41.253	0.116239	0.0436085	0.00585262	0.0113956
chr13	114343871	114344290	56.7233	0.0713211	0.0408507	0.0723566	0.110066
chr13	114352751	114353060	22.4004	-0.119443	0.058339	0.0296086	0.0495674
chr14	16103511	16103620	13.0661	-0.254514	0.165121	0.0219593	0.0378906
chr14	20262411	20263410	95.6891	0.557369	0.0317929	8.33844e-70	8.00648e-68
chr14	20305331	20306420	156.205	-0.0301507	0.0264953	0.249358	0.322722
chr14	20327241	20327720	19.983	-0.11992	0.0631279	0.0413488	0.0668371
chr14	20332461	20333850	281.169	-0.0488597	0.0197272	0.012662	0.0229951
chr14	20342021	20344560	1533.85	-0.0620773	0.0098976	3.33827e-10	1.64499e-09
chr14	20351061	20351070	4.42532	0.0508744	0.105197	0.550183	0.626375
chr14	20412131	20414250	467.13	0.104268	0.0144162	3.91214e-13	2.4815e-12
chr14	20415651	20416230	59.1873	0.00998754	0.0356115	0.774846	0.822652
chr14	20427261	20427660	27.7661	-0.0762934	0.0583711	0.160299	0.220811
chr14	20428911	20428990	5.62698	0.108628	0.101632	0.197223	0.263908
chr14	20430121	20430640	23.4934	-0.386973	0.0617057	6.05192e-11	3.19207e-10
chr14	20434741	20435740	30.961	0.0825297	0.0516253	0.0964596	0.141781
chr14	20454191	20456410	1049.66	-0.0166342	0.00999886	0.0956655	0.140772
chr14	20458111	20458550	13.0804	-0.17442	0.075239	0.0106062	0.0195823
chr14	20460691	20462540	1395.32	-0.00734458	0.0100392	0.46363	0.543958
chr14	20468751	20470710	529.821	-0.0278352	0.0144412	0.0530885	0.0835396
chr14	20477511	20477630	7.83396	-0.129642	0.092058	0.101285	0.148003
chr14	20477821	20477830	4.45671	0.0592436	0.107564	0.491239	0.570747
chr14	20481671	20481860	12.7321	-0.642717	0.0840107	1.5195e-15	1.16459e-14
chr14	20531051	20531370	24.4627	0.128861	0.0558156	0.0147122	0.026346
chr14	20578251	20578980	117.843	0.330079	0.0274111	4.81477e-34	1.07077e-32
chr14	20606241	20606600	26.3813	0.164902	0.0561194	0.00189824	0.00405444
chr14	20608861	20610770	231.4	0.0344287	0.0278844	0.207446	0.275689
chr14	20612881	20614710	342.041	0.0738045	0.0170211	1.31585e-05	3.90643e-05
chr14	20624711	20626280	102.412	0.0451213	0.0292962	0.118312	0.169554
chr14	20630401	20633660	258.712	0.357903	0.0238115	8.00799e-52	3.87699e-50
chr14	20652951	20653580	43.8998	0.427096	0.0430601	5.19202e-24	6.81387e-23
chr14	20663031	20663910	48.4225	0.356273	0.0409006	5.6297e-19	5.47142e-18
chr14	20665551	20665620	6.34207	0.078265	0.0926866	0.323594	0.402785
chr14	20680931	20685310	1162.82	0.101909	0.0137722	1.11583e-13	7.38719e-13
chr14	20690851	20691530	74.1559	0.0430048	0.0314508	0.164714	0.226093
chr14	20697641	20698060	37.4506	0.311419	0.044795	9.48634e-13	5.82185e-12
chr14	20706781	20707350	38.7311	0.43777	0.0495903	1.49531e-19	1.51103e-18
chr14	20714921	20715410	29.953	0.514443	0.0547307	6.38286e-22	7.45232e-21
chr14	20723411	20724320	52.0582	-0.186291	0.0396975	1.40189e-06	4.70564e-06
chr14	20734581	20734690	7.23563	-0.210052	0.098207	0.0124595	0.0226619
chr14	20781771	20782700	44.2801	-0.248866	0.0464925	3.01737e-08	1.22366e-07
chr14	20799571	20800230	28.5013	-0.11272	0.0545498	0.0292615	0.0490407
chr14	20808091	20808290	13.5822	-0.25201	0.0793654	0.000475043	0.00112479
chr14	20824041	20824110	6.22943	-0.332118	0.110673	0.000513698	0.00120917
chr14	20836811	20837020	15.411	-0.163137	0.0770978	0.0186743	0.0327336
chr14	20848501	20849640	85.9711	-0.311616	0.0392042	6.03101e-16	4.75838e-15
chr14	20855521	20856140	60.8485	0.294445	0.0361612	5.27117e-17	4.48623e-16
chr14	20857721	20858080	24.738	0.227563	0.055207	1.65535e-05	4.85346e-05
chr14	20873701	20874200	45.8939	0.454434	0.0415728	1.13622e-28	1.9422e-27
chr14	20934311	20934410	9.63841	0.0758267	0.0843793	0.306938	0.385173
chr14	20961091	20961620	76.426	-0.231926	0.0315288	7.70642e-14	5.17043e-13
chr14	20970691	20972110	591.547	0.0952091	0.0139191	6.73748e-12	3.85715e-11
chr14	20974991	20975220	18.4325	-0.128251	0.0642293	0.0316412	0.0526164
chr14	20987001	20987020	4.64927	0.119703	0.112202	0.183026	0.247578
chr14	20989211	20990610	403.928	0.147725	0.0153493	4.25766e-22	5.02379e-21
chr14	20999101	20999260	11.9495	0.22591	0.0799213	0.00176849	0.00379812
chr14	21006021	21006090	6.24277	-0.15535	0.104369	0.0723613	0.110072
chr14	21014381	21015410	116.569	0.242376	0.0269322	8.452e-20	8.67208e-19
chr14	21024301	21026850	335.749	-0.055259	0.0212498	0.0087347	0.0164235
chr14	21038791	21040570	177.94	0.179013	0.0225311	1.0995e-15	8.50971e-15
chr14	21042821	21043540	37.8892	-0.186345	0.0482026	5.68526e-05	0.000154912
chr14	21044381	21044650	17.2585	-0.285187	0.0744551	3.3694e-05	9.47696e-05
chr14	21058321	21058740	19.3182	-0.232192	0.0652202	0.000129319	0.000334791
chr14	21063211	21063890	29.5257	-0.45718	0.05344	1.5928e-18	1.504e-17
chr14	21067031	21067170	14.4882	-0.270915	0.0740205	7.17635e-05	0.000192695
chr14	21068371	21072690	2026.43	-0.0854525	0.00957445	3.87471e-19	3.80352e-18
chr14	21074251	21075400	24.9821	-0.120795	0.0654106	0.0455585	0.0728978
chr14	21081481	21082380	21.6223	-0.194432	0.0684379	0.00206516	0.00438424
chr14	21085401	21085690	8.60366	-0.302801	0.0939744	0.000244202	0.000605895
chr14	21085831	21085880	5.13255	-0.205929	0.116106	0.0281611	0.0473765
chr14	21086791	21088570	740.607	-0.0442549	0.0127045	0.000476133	0.00112714
chr14	21088901	21091310	96.1376	-0.200659	0.029461	4.72201e-12	2.73648e-11
chr14	21091501	21091520	4.19183	-0.220035	0.129714	0.0290126	0.0486666
chr14	21091851	21099940	1408	-0.0818976	0.011092	1.3533e-13	8.90287e-13
chr14	21102671	21105100	1157.9	-0.0315607	0.010766	0.00331159	0.00676607
chr14	21106361	21107660	130.253	0.104545	0.0255384	3.46991e-05	9.74441e-05
chr14	21109931	21109940	4.41794	0.0309495	0.103626	0.715826	0.77347
chr14	21136081	21136180	9.06781	-0.068626	0.0846936	0.355815	0.436326
chr14	21158331	21158390	6.5597	-0.120278	0.0956141	0.138526	0.194492
chr14	21165601	21165950	16.0469	-0.111779	0.0732245	0.0926605	0.136872
chr14	21191691	21192930	102.657	0.179674	0.028287	1.1813e-10	6.0733e-10
chr14	21193061	21193470	15.0569	0.111065	0.0790893	0.115409	0.165878
chr14	21198011	21198020	4.24081	-0.211398	0.125598	0.0320259	0.053195
chr14	21198211	21198220	4.24721	-0.17787	0.123382	0.0643539	0.0991739
chr14	21218201	21218750	14.6731	-0.180141	0.0759636	0.00881832	0.0165654
chr14	21233591	21233730	10.1223	-0.440661	0.0893088	1.08051e-07	4.12543e-07
chr14	21241381	21241670	10.0964	-0.239494	0.0916265	0.00296328	0.00610952
chr14	21255871	21256020	7.78419	-0.295909	0.103241	0.00095905	0.00216025
chr14	21257621	21257840	14.2726	-0.236579	0.0738122	0.000608118	0.00141494
chr14	21263801	21264890	33.5814	-0.0386002	0.0502328	0.422394	0.503505
chr14	21267441	21267460	4.47598	-0.0185665	0.102621	0.822968	0.862258
chr14	21268471	21270490	1043.31	-0.0203423	0.00992726	0.0401096	0.0650511
chr14	21300781	21301490	46.0932	-0.2512	0.0428704	1.61314e-09	7.44472e-09
chr14	21308211	21309450	188.83	-0.0566816	0.0214545	0.00775081	0.0147305
chr14	21383031	21385320	835.466	0.0213245	0.0117144	0.0681666	0.104368
chr14	21436511	21438270	526.774	-0.0221564	0.014166	0.116559	0.167336
chr14	21454961	21457130	983.117	-0.0335922	0.0106168	0.00152822	0.00331899
chr14	21476301	21478020	935.78	0.0330274	0.00997421	0.000910935	0.00205982
chr14	21498481	21499030	38.9382	-0.00862448	0.0425455	0.889966	0.915713
chr14	21510271	21512100	576.947	0.00926285	0.0126936	0.464486	0.544851
chr14	21525281	21527290	594.409	0.0205522	0.0148016	0.163517	0.224681
chr14	21533421	21533600	9.41077	-0.223632	0.0885808	0.00426469	0.00853165
chr14	21534481	21535100	28.0589	0.404653	0.0539561	1.04927e-14	7.53089e-14
chr14	21535651	21537570	185.636	-0.0193034	0.024454	0.425095	0.506266
chr14	21538961	21539820	56.1761	-0.0936788	0.0381242	0.0117172	0.0214389
chr14	21556961	21558290	176.186	0.126696	0.0223786	1.10673e-08	4.69677e-08
chr14	21711501	21711620	13.497	-0.165222	0.0734525	0.0140652	0.0252968
chr14	21723541	21723680	15.1492	-0.0274301	0.0686468	0.664618	0.729647
chr14	21748941	21749100	16.3559	-0.36955	0.0808012	8.11379e-07	2.79952e-06
chr14	21768311	21768380	7.37685	-0.219151	0.0987912	0.00971748	0.01809
chr14	21825321	21825380	7.00619	-0.261533	0.100861	0.00272416	0.00565632
chr14	21846421	21846520	9.31931	0.0528449	0.0823711	0.468455	0.548678
chr14	21852221	21852360	13.5124	-0.101186	0.073261	0.128366	0.181975
chr14	21868571	21868760	20.7074	-0.344527	0.0646681	2.0236e-08	8.35252e-08
chr14	21913881	21914020	12.5814	0.0146417	0.0739082	0.827255	0.865584
chr14	21917971	21918240	18.1142	-0.010629	0.0643389	0.85903	0.891004
chr14	21978341	21978450	10.4198	0.0930106	0.0787881	0.187299	0.252482
chr14	21988051	21988110	6.55911	-0.17037	0.100064	0.0435896	0.0700734
chr14	21997461	21997550	8.26714	-0.114737	0.0889688	0.137795	0.193606
chr14	22084531	22084620	8.83624	-0.225251	0.0931602	0.00562699	0.0109972
chr14	22100361	22100480	11.2747	-0.60413	0.0862634	2.27483e-13	1.4706e-12
chr14	22185391	22185400	4.55125	0.089691	0.104759	0.294197	0.371585
chr14	22201201	22201250	5.85493	0.0116286	0.0924691	0.882418	0.909902
chr14	22255141	22255610	16.776	0.183735	0.0701379	0.00438975	0.00875908
chr14	22265491	22265910	18.2699	-0.0806973	0.0641629	0.176248	0.239741
chr14	22277401	22277450	6.46045	0.0805556	0.0930735	0.310785	0.389295
chr14	22314341	22314910	35.9398	0.381482	0.0470304	9.23887e-17	7.72688e-16
chr14	22319731	22320420	36.4841	0.332109	0.0504137	9.85679e-12	5.56747e-11
chr14	22333191	22334780	104.011	-0.0184737	0.0310764	0.54574	0.62222
chr14	22339141	22339580	19.7157	-0.464651	0.0650863	1.16505e-13	7.70268e-13
chr14	22370151	22370390	13.8723	-0.553564	0.078718	2.02179e-13	1.31208e-12
chr14	22375471	22375570	10.9633	-0.0761021	0.0785959	0.284251	0.360849
chr14	22379731	22380170	24.3586	0.00805496	0.0572729	0.881714	0.909369
chr14	22387231	22388240	64.516	0.339429	0.0356143	3.52488e-22	4.1763e-21
chr14	22388811	22390090	135.005	0.168829	0.0271927	3.15983e-10	1.56084e-09
chr14	22391691	22392410	82.4294	0.144765	0.030203	1.10764e-06	3.76511e-06
chr14	22412401	22413770	91.4897	-0.261915	0.0321717	1.27277e-16	1.05536e-15
chr14	22427521	22429320	123.439	-0.0432569	0.0261532	0.094389	0.139148
chr14	22432021	22434090	379.929	-0.0589574	0.0177912	0.000864174	0.00196184
chr14	22435881	22436800	33.7659	0.291448	0.0495307	1.11346e-09	5.2206e-09
chr14	22438311	22439360	54.3159	-0.0645436	0.0373834	0.0769993	0.116282
chr14	22448151	22449910	123.214	-0.574627	0.0316008	2.45416e-75	2.85414e-73
chr14	22465971	22466840	84.9996	-0.171491	0.0330753	1.24322e-07	4.71346e-07
chr14	22471461	22472220	70.6094	0.462041	0.0336409	8.66709e-44	3.00504e-42
chr14	22472721	22473490	49.7494	0.427635	0.0433625	8.97442e-24	1.16255e-22
chr14	22477991	22480370	272.174	0.241068	0.0179043	1.00717e-41	3.18863e-40
chr14	22482181	22482360	10.9328	0.187467	0.0823159	0.0107045	0.019749
chr14	22492261	22492860	33.2982	-0.752317	0.0507272	6.47346e-51	3.02939e-49
chr14	22505621	22506290	26.1248	0.269754	0.0558145	4.13282e-07	1.4765e-06
chr14	22508751	22508900	9.80893	-0.363171	0.088442	7.22005e-06	2.21562e-05
chr14	22509941	22510990	40.6173	-0.133232	0.047292	0.00338579	0.00690263
chr14	22512961	22513800	34.9415	-0.431354	0.0493771	3.59632e-19	3.5377e-18
chr14	22514241	22514320	6.43751	-0.207923	0.107514	0.0199625	0.0347671
chr14	22515421	22515890	24.9222	-0.00979649	0.0574003	0.856338	0.888832
chr14	22517911	22518600	49.6132	-0.516147	0.0410457	3.22932e-37	8.30229e-36
chr14	22520141	22520560	17.0543	-0.128005	0.0664602	0.0373319	0.0609972
chr14	22536861	22537500	43.651	0.554702	0.0462676	4.05124e-34	9.04348e-33
chr14	22545831	22547150	130.85	-0.151704	0.0271293	1.44434e-08	6.05482e-08
chr14	22549931	22550540	35.7575	-0.530918	0.0603262	1.25639e-19	1.27612e-18
chr14	22551621	22551890	11.1294	0.0482034	0.0793832	0.495203	0.574502
chr14	22556731	22557970	179.055	0.170484	0.0221659	8.57781e-15	6.20664e-14
chr14	22559491	22559840	29.5844	0.0532538	0.0482345	0.250888	0.324383
chr14	22570291	22571000	54.5197	-0.0609896	0.0373657	0.0947509	0.139614
chr14	22579171	22580120	45.267	0.0613334	0.0428657	0.139789	0.196002
chr14	22588591	22590300	888.202	0.0984741	0.0129233	2.1074e-14	1.47686e-13
chr14	22597621	22599320	300.467	-0.127328	0.0176215	3.68726e-13	2.34213e-12
chr14	22653081	22653480	38.1373	-0.101014	0.0440669	0.0177004	0.0311793
chr14	22657381	22657490	8.50703	-0.130665	0.0931055	0.100935	0.147554
chr14	22689301	22689430	7.26056	-0.142182	0.100243	0.090496	0.134046
chr14	22713111	22713640	58.0475	0.0390491	0.035011	0.25517	0.329149
chr14	22766011	22767550	266.797	0.0216157	0.0190635	0.25414	0.328036
chr14	22769201	22770100	157.544	0.294842	0.0285508	1.34645e-25	1.94393e-24
chr14	22777591	22777820	19.5765	0.0362588	0.0593479	0.516781	0.595093
chr14	22778831	22779590	59.9694	-0.0737875	0.0375089	0.0436804	0.0702029
chr14	22780091	22780100	4.09859	-0.0275888	0.107593	0.745144	0.798154
chr14	22780231	22780820	45.4375	-0.465325	0.0438022	2.86618e-27	4.5425e-26
chr14	22781551	22781970	17.3087	0.243132	0.0749672	0.000399109	0.00095725
chr14	22791321	22791660	23.7209	0.029109	0.0557352	0.600585	0.672688
chr14	22812861	22812970	9.893	-0.026383	0.0784854	0.707595	0.766516
chr14	22815801	22815930	8.30776	0.121764	0.0891842	0.115423	0.165894
chr14	22817681	22818570	83.0415	0.262371	0.035071	2.37618e-14	1.65653e-13
chr14	22818991	22819530	31.9174	0.231722	0.0533763	5.46973e-06	1.70408e-05
chr14	22822391	22823610	148.583	-0.0249089	0.0234477	0.283698	0.360235
chr14	22824751	22825250	27.626	-0.681707	0.0601398	6.16222e-31	1.18075e-29
chr14	22829301	22830620	208.702	-0.0117067	0.0206393	0.567853	0.64278
chr14	22835931	22838860	329.35	-0.048455	0.0171905	0.00460426	0.00915055
chr14	22847781	22849680	215.7	-0.16676	0.0223152	4.76036e-14	3.24792e-13
chr14	22850861	22851560	57.8199	-0.141418	0.0386047	0.000168436	0.000428346
chr14	22852821	22853860	257.869	0.136287	0.0183602	8.13844e-14	5.45053e-13
chr14	22871031	22873290	877.762	0.052037	0.0108922	1.69396e-06	5.62729e-06
chr14	22882481	22884390	176.232	0.0217876	0.0228502	0.336233	0.41602
chr14	22886481	22887730	95.8657	0.389314	0.0312958	2.61031e-36	6.46403e-35
chr14	22899931	22900760	59.281	0.176775	0.0365243	7.27796e-07	2.52539e-06
chr14	22918131	22920050	837.052	-0.0156992	0.0157024	0.315311	0.39406
chr14	22928481	22931240	1238.01	0.0222344	0.00911605	0.0146044	0.0261716
chr14	22933881	22933950	6.17601	-0.0306087	0.0907168	0.69389	0.754759
chr14	22941031	22941140	9.69187	-0.0571469	0.0802476	0.424141	0.505266
chr14	22956151	22957710	283.958	-0.257136	0.0182826	2.13652e-45	7.92419e-44
chr14	22973381	22974190	54.9396	-0.217363	0.0377934	3.87947e-09	1.72508e-08
chr14	22976681	22983760	936.553	-0.164379	0.0113655	1.25153e-47	5.07424e-46
chr14	22986281	22987040	46.5625	0.0569168	0.0389302	0.133836	0.188727
chr14	22994621	22995300	48.8801	-0.00191297	0.0393585	0.960066	0.969926
chr14	22998001	22998220	15.6415	-0.820986	0.0766658	6.4663e-28	1.06112e-26
chr14	23006391	23007910	667.67	-0.164797	0.0121288	2.97843e-42	9.67845e-41
chr14	23009721	23010850	97.7899	-0.117338	0.03073	0.000102479	0.000269261
chr14	23024711	23026290	230.878	0.420289	0.0211236	6.46021e-89	1.16836e-86
chr14	23034051	23035740	505.984	-0.0894827	0.0171377	1.52325e-07	5.71942e-07
chr14	23042941	23044270	60.8217	-0.00310791	0.0373096	0.931716	0.948551
chr14	23046781	23047870	107.351	-0.0355539	0.0272364	0.1575	0.217442
chr14	23052351	23052550	13.8046	-0.207211	0.0766835	0.00278323	0.00576847
chr14	23054361	23054680	19.8176	-0.146369	0.0653136	0.0166594	0.0295097
chr14	23055751	23059180	687.96	-0.147107	0.0147121	9.95244e-24	1.28625e-22
chr14	23061901	23062650	44.0854	-0.509614	0.0468814	1.77233e-28	2.99655e-27
chr14	23068471	23069740	165.944	-0.0590826	0.0229211	0.0093097	0.0174003
chr14	23070451	23072380	330.712	-0.00687836	0.0156358	0.65868	0.724457
chr14	23076971	23077250	16.1843	-0.485091	0.0713869	1.32406e-12	8.03827e-12
chr14	23094081	23096610	1855.35	-0.019625	0.00810251	0.0153422	0.0273796
chr14	23102711	23103080	29.1175	0.181829	0.0526464	0.000291451	0.00071408
chr14	23104861	23104930	6.32572	0.0926727	0.0949898	0.250623	0.324108
chr14	23109331	23109470	13.8716	-0.0621259	0.069987	0.333034	0.41269
chr14	23120561	23121730	125.629	0.145325	0.0268007	3.96925e-08	1.58938e-07
chr14	23123491	23124240	51.2337	0.0855461	0.0403753	0.0293404	0.0491605
chr14	23141821	23142570	48.6916	-0.129942	0.0398571	0.00079649	0.00181898
chr14	23147701	23147990	23.9893	-0.18022	0.0574368	0.000887201	0.00200966
chr14	23154991	23155730	66.8306	0.0562079	0.035807	0.108597	0.157304
chr14	23160661	23161450	46.983	0.038226	0.0416411	0.344819	0.424931
chr14	23174371	23175120	29.2011	0.261257	0.0538184	3.9053e-07	1.39913e-06
chr14	23182721	23183980	84.6042	0.0445105	0.0308109	0.142313	0.199052
chr14	23186891	23187500	27.9647	0.128231	0.0509376	0.00840544	0.0158634
chr14	23237681	23238220	68.641	-0.050287	0.032915	0.119726	0.171295
chr14	23259511	23259770	12.1112	0.228536	0.0851342	0.00261226	0.00544226
chr14	23265181	23265350	17.6013	-0.168302	0.0678164	0.00714281	0.0136695
chr14	23285201	23287210	1036.85	-0.0208234	0.00981938	0.0336856	0.0556552
chr14	23294731	23295530	61.5131	0.230896	0.0381397	5.62102e-10	2.71139e-09
chr14	23295991	23296440	21.7437	-0.473404	0.0599421	3.69378e-16	2.96028e-15
chr14	23299611	23303130	2271.75	-0.00113907	0.00776268	0.883043	0.910361
chr14	23305931	23307680	454.658	-0.043622	0.0147151	0.00292632	0.00603869
chr14	23320441	23322930	1490.99	-0.0701983	0.0100739	2.93481e-12	1.72979e-11
chr14	23326581	23327320	21.1567	0.0977193	0.0636649	0.0968677	0.142316
chr14	23327441	23328630	65.2794	0.101878	0.0347512	0.00275768	0.00572123
chr14	23351791	23353540	376.877	-0.0202939	0.0147052	0.166097	0.227746
chr14	23360691	23360780	7.42122	0.0836586	0.0910439	0.285467	0.362163
chr14	23361191	23362520	85.486	0.561623	0.03182	1.08514e-70	1.06813e-68
chr14	23364111	23367270	423.12	-0.0909843	0.0183349	5.92298e-07	2.07574e-06
chr14	23376441	23377360	75.6074	0.255455	0.0341007	2.3345e-14	1.62873e-13
chr14	23379931	23380370	20.8967	-0.0877342	0.0608887	0.123927	0.176494
chr14	23405841	23407020	149.565	0.0561115	0.0237816	0.0172273	0.0304211
chr14	23430211	23431640	208.752	0.166289	0.0206645	5.12684e-16	4.06454e-15
chr14	23435851	23437510	175.66	-0.0328134	0.0225079	0.141493	0.198082
chr14	23441031	23441660	33.3051	-0.166836	0.0480751	0.000300798	0.00073524
chr14	23446601	23446690	7.29905	-0.0368542	0.0862269	0.610223	0.681367
chr14	23454441	23454690	11.7693	0.448182	0.0845526	1.49618e-08	6.26407e-08
chr14	23457001	23457180	15.4802	0.0723573	0.0712859	0.265886	0.340893
chr14	23468741	23470130	869.272	0.0209161	0.0185621	0.256728	0.330849
chr14	23478411	23478790	23.2011	-0.0438762	0.0594219	0.421278	0.5024
chr14	23481331	23484240	311.911	0.161953	0.0172292	3.42451e-21	3.81975e-20
chr14	23484691	23488490	840.264	0.0862318	0.0137262	2.88871e-10	1.43283e-09
chr14	23492691	23493270	31.2659	0.10346	0.0509622	0.0334964	0.0553767
chr14	23493701	23495060	241.405	0.325487	0.0206226	9.49792e-57	5.6158e-55
chr14	23511491	23515160	716.214	0.133395	0.0170137	3.10696e-15	2.32804e-14
chr14	23517911	23519470	90.6017	-0.0654681	0.0308861	0.0309208	0.0515374
chr14	23528711	23528830	10.4289	-0.33423	0.0848579	1.69786e-05	4.97043e-05
chr14	23537481	23540220	244.111	0.232229	0.0204393	2.62177e-30	4.88353e-29
chr14	23544321	23545350	96.6898	0.246435	0.0313089	1.2718e-15	9.80016e-15
chr14	23548451	23548900	14.7916	-0.00809459	0.0715349	0.901216	0.924941
chr14	23550211	23552410	498.488	0.0886915	0.014106	2.78112e-10	1.38141e-09
chr14	23555381	23557160	523.516	0.0777351	0.0148582	1.4977e-07	5.62876e-07
chr14	23559121	23560060	62.0882	-0.00870699	0.0411875	0.827444	0.865734
chr14	23562291	23563520	98.9244	0.0628602	0.0298042	0.0322739	0.0535637
chr14	23566721	23567980	86.3339	0.0637919	0.0324403	0.0453084	0.0725368
chr14	23568471	23569320	47.071	0.582658	0.0421945	2.3951e-44	8.49744e-43
chr14	23569611	23570430	78.3702	0.246342	0.033382	5.85893e-14	3.96938e-13
chr14	23572871	23573990	42.8256	0.657403	0.0527415	8.50714e-37	2.14739e-35
chr14	23575961	23579560	340.378	0.95963	0.0251037	0	0
chr14	23581261	23581730	39.1155	1.35226	0.0558608	5.27911e-131	3.36991e-128
chr14	23588851	23589830	142.185	0.254643	0.0235275	9.59338e-28	1.5581e-26
chr14	23608361	23608890	74.7065	0.170674	0.0325802	9.35789e-08	3.59526e-07
chr14	23631711	23633790	221.46	1.0658	0.0248861	0	0
chr14	23640421	23641100	41.217	0.212157	0.0450475	1.11263e-06	3.78089e-06
chr14	23660051	23661000	101.453	0.0449444	0.0295787	0.123096	0.175467
chr14	23665821	23666160	24.9836	0.294097	0.0554017	2.99901e-08	1.21667e-07
chr14	23693851	23695960	98.5175	0.376008	0.0303717	6.41323e-36	1.56034e-34
chr14	23727491	23728020	50.8631	0.372592	0.0408179	1.30572e-20	1.40593e-19
chr14	23730151	23730180	5.71293	0.0519403	0.0954967	0.519883	0.598113
chr14	23735451	23735770	18.3046	-0.213297	0.0656095	0.00047914	0.00113348
chr14	23830241	23830260	4.26565	0.0663426	0.105753	0.439779	0.520745
chr14	23883131	23884750	321.228	0.0218887	0.0203462	0.278765	0.354883
chr14	23895601	23895720	13.1584	0.14775	0.0760641	0.0315639	0.0524997
chr14	23910481	23911010	45.9709	0.341522	0.0413816	3.37968e-17	2.91047e-16
chr14	23916231	23916320	6.68365	-0.0404009	0.0930692	0.611016	0.682049
chr14	23928661	23930410	179.161	0.426407	0.0281264	8.6193e-53	4.34631e-51
chr14	23930701	23931010	16.8855	0.319924	0.0707439	1.39906e-06	4.6969e-06
chr14	23951911	23952200	24.7928	0.379264	0.0606302	7.06845e-11	3.70646e-10
chr14	23953201	23954700	342.666	0.138945	0.0176342	7.48311e-14	5.0255e-13
chr14	23955131	23955190	6.88878	0.285972	0.107037	0.0018379	0.00393576
chr14	23969111	23970350	88.0382	0.214665	0.0304062	9.27265e-13	5.69598e-12
chr14	23985401	23985500	8.82485	0.416005	0.0950362	1.7425e-06	5.78008e-06
chr14	23986831	23987010	13.1132	0.0374552	0.0731835	0.574022	0.648452
chr14	23988731	23988880	9.59231	0.0507748	0.0866558	0.481436	0.56136
chr14	23990131	23990450	20.4772	0.229588	0.0606662	5.9924e-05	0.000162763
chr14	24006201	24007640	113.281	0.122201	0.0289926	1.87891e-05	5.46884e-05
chr14	24012871	24013400	26.2973	-0.00899267	0.0551562	0.863637	0.894813
chr14	24013661	24014380	61.3406	0.0755927	0.0359287	0.0315295	0.0524514
chr14	24020131	24020220	7.56525	-0.294937	0.100717	0.000799751	0.00182582
chr14	24035861	24037170	243.428	0.139147	0.0191717	2.73798e-13	1.75775e-12
chr14	24050981	24053420	503.083	0.0243328	0.0132886	0.0663245	0.101862
chr14	24058001	24058930	79.9603	-0.0301704	0.0305308	0.313776	0.392443
chr14	24072101	24072770	28.1428	-0.0166231	0.0553961	0.751563	0.803577
chr14	24077711	24078850	108.273	-0.0189444	0.0321193	0.548233	0.624583
chr14	24079361	24082020	283.541	-0.28635	0.0197453	3.35041e-48	1.39752e-46
chr14	24090321	24091150	109.005	0.162538	0.0281609	4.75833e-09	2.0984e-08
chr14	24093641	24094980	231.767	-0.0417397	0.0222372	0.058247	0.090726
chr14	24095131	24095190	5.01202	0.225149	0.118257	0.0187685	0.0328805
chr14	24108661	24109240	70.6133	0.0481765	0.0320853	0.12688	0.180168
chr14	24113481	24115920	1915.18	0.0361501	0.00871286	3.26703e-05	9.20391e-05
chr14	24135401	24137050	345.054	0.076313	0.0154494	7.08549e-07	2.46212e-06
chr14	24140291	24142480	1081.68	-0.0207831	0.00927985	0.0249016	0.0424338
chr14	24146051	24148290	1625.42	0.000414996	0.0100682	0.967231	0.975346
chr14	24150571	24150650	6.05874	-0.605341	0.115409	1.33251e-08	5.60933e-08
chr14	24160521	24162380	311.494	0.106592	0.0172074	4.769e-10	2.3155e-09
chr14	24171241	24173340	351.11	0.108968	0.0159351	6.455e-12	3.70219e-11
chr14	24179481	24180760	85.1454	-0.333349	0.0362311	7.66585e-21	8.37979e-20
chr14	24187641	24189780	437.727	0.0360504	0.0151506	0.0169354	0.0299504
chr14	24194671	24196650	495.785	-0.10987	0.0145918	4.08238e-14	2.79889e-13
chr14	24212531	24214060	716.322	-0.00109832	0.0114524	0.923284	0.942255
chr14	24215131	24216700	395.507	0.00545143	0.0148287	0.712295	0.770447
chr14	24231581	24233640	593.786	0.0294563	0.0135983	0.0297805	0.049833
chr14	24241581	24243790	1301.24	-0.0229228	0.00863609	0.00787565	0.0149454
chr14	24259391	24259570	10.5119	-0.580371	0.0871912	2.74468e-12	1.622e-11
chr14	24270751	24272150	464.49	0.0565749	0.0140704	5.48183e-05	0.000149762
chr14	24279551	24280050	42.7856	0.258684	0.0441062	1.48823e-09	6.89284e-09
chr14	24296591	24297800	106.568	0.0597917	0.0290857	0.0370808	0.060634
chr14	24298931	24300590	182.842	0.0516413	0.0227688	0.0221223	0.0381482
chr14	24307691	24308640	83.6933	-0.0907844	0.0301273	0.00220394	0.00465364
chr14	24310341	24311520	90.3653	-0.0414762	0.0303689	0.165428	0.226952
chr14	24311881	24312090	10.8801	0.0786671	0.0788738	0.262347	0.336974
chr14	24315961	24316840	45.4449	0.0548493	0.0415899	0.174616	0.237833
chr14	24327691	24328430	56.2686	0.116247	0.0372819	0.00139594	0.00305337
chr14	24331831	24335300	248.769	0.250874	0.0192148	2.16798e-39	6.17416e-38
chr14	24339581	24339840	11.6497	-0.126244	0.0843648	0.0886598	0.131669
chr14	24351461	24351880	30.4626	0.245798	0.050197	3.46001e-07	1.24777e-06
chr14	24365531	24369790	1138.8	0.445872	0.0150749	2.83733e-193	7.29889e-190
chr14	24380491	24380530	5.43593	-0.19532	0.110714	0.0314714	0.0523619
chr14	24397861	24400050	357.037	0.0119172	0.0155916	0.442931	0.52392
chr14	24403541	24403630	8.03175	-0.00223769	0.0840847	0.975786	0.981987
chr14	24408801	24409110	16.5436	-1.08849	0.0801074	1.77562e-43	6.07938e-42
chr14	24411981	24412370	29.7297	-0.117818	0.0490571	0.0122107	0.0222556
chr14	24429151	24432480	714.031	0.206451	0.0138573	6.6975e-50	2.98743e-48
chr14	24436241	24437460	79.6704	0.0171895	0.0324293	0.589636	0.662725
chr14	24441591	24443710	1030.22	0.0272207	0.0103754	0.00859405	0.0161838
chr14	24481681	24482020	26.5516	-0.0165528	0.0511521	0.735285	0.789846
chr14	24513101	24513220	9.21196	-0.166017	0.0861632	0.0286276	0.0480901
chr14	24605511	24605820	21.9912	0.109699	0.056167	0.0390101	0.0634597
chr14	24630801	24631280	26.7128	-0.745959	0.0590219	8.33857e-38	2.20936e-36
chr14	24678661	24679490	64.0929	0.204471	0.0347596	2.84274e-09	1.28191e-08
chr14	24694001	24694270	11.7935	-0.161721	0.0784792	0.021918	0.0378268
chr14	24710371	24711030	33.1263	0.339693	0.0499149	2.19622e-12	1.3096e-11
chr14	24725001	24726390	219.276	0.116133	0.0212453	3.5588e-08	1.43225e-07
chr14	24735071	24735100	5.22178	0.10655	0.100682	0.20271	0.270302
chr14	24780641	24780900	14.844	0.129196	0.0746352	0.0559481	0.0875208
chr14	24788951	24790270	261.276	0.0129744	0.0231425	0.571504	0.646133
chr14	24806351	24806450	9.2532	0.0755448	0.0821702	0.290548	0.367604
chr14	24810631	24810830	12.2554	-0.568269	0.0825156	5.78352e-13	3.61216e-12
chr14	24817941	24818010	7.83793	0.00179055	0.0856941	0.98119	0.985955
chr14	24839091	24839260	10.4688	-0.109965	0.0866919	0.145636	0.203103
chr14	24895361	24895440	6.44363	-0.38163	0.11683	0.000163604	0.000416836
chr14	24911531	24911770	12.7943	-0.209291	0.0816403	0.00421823	0.00844675
chr14	24944671	24945000	17.9048	0.0461776	0.0637621	0.437268	0.518293
chr14	24953221	24953540	21.6507	0.027265	0.0584299	0.621379	0.691386
chr14	24965911	24966500	32.8291	-0.333241	0.0506558	1.07115e-11	6.03183e-11
chr14	24986361	24986380	4.65936	-0.215262	0.116914	0.0232026	0.0398261
chr14	25007041	25008160	62.552	0.0597867	0.0407515	0.131304	0.185558
chr14	25048691	25051020	253.357	-0.266282	0.0248898	3.03486e-27	4.80366e-26
chr14	25091121	25091200	7.26201	0.0526493	0.088632	0.493244	0.572664
chr14	25111061	25111640	46.3992	0.286755	0.0519016	8.86052e-09	3.80152e-08
chr14	25121911	25122000	6.88886	-0.0463792	0.0895532	0.548692	0.625004
chr14	25132711	25133100	35.1569	0.230439	0.0474662	4.78352e-07	1.69582e-06
chr14	25150581	25151170	25.1456	0.568947	0.0564775	7.87145e-25	1.08656e-23
chr14	25231001	25231470	33.3232	0.326498	0.0546031	4.94342e-10	2.39681e-09
chr14	25237971	25238140	11.3581	0.417521	0.0850602	1.32307e-07	5.00158e-07
chr14	25352991	25353740	41.408	0.285001	0.0445805	4.67754e-11	2.49541e-10
chr14	25372091	25372460	24.8338	-0.189539	0.0622596	0.00113362	0.00252054
chr14	25381651	25381690	6.12638	0.224578	0.106116	0.0119065	0.0217528
chr14	25388531	25389270	43.0501	0.139033	0.0454798	0.00151566	0.00329392
chr14	25394271	25395590	187.028	0.61418	0.0298531	2.47826e-95	5.54005e-93
chr14	25395981	25396420	20.9631	0.614622	0.0638854	6.36418e-23	7.88167e-22
chr14	25400531	25401000	25.6862	0.329631	0.0580406	3.04661e-09	1.36932e-08
chr14	25406891	25406990	9.18441	0.671829	0.0925781	3.42576e-14	2.35876e-13
chr14	25411861	25413580	118.397	0.390351	0.0289356	2.99156e-42	9.71629e-41
chr14	25431691	25431710	4.79113	0.247627	0.117794	0.0102978	0.0190656
chr14	25463631	25463800	8.88633	-0.574895	0.0978277	3.85946e-10	1.89034e-09
chr14	25484311	25484620	16.565	0.453096	0.0711813	2.61302e-11	1.4243e-10
chr14	25516601	25517140	30.3826	0.864897	0.0546836	1.80641e-57	1.0986e-55
chr14	25537981	25538100	13.7783	0.464685	0.0762082	1.37459e-10	7.02703e-10
chr14	25557611	25557700	6.45472	-0.189453	0.102062	0.0276283	0.0465612
chr14	25559561	25559960	16.9418	0.304457	0.0708271	4.22964e-06	1.33756e-05
chr14	25588441	25589100	48.3377	0.887442	0.0456175	1.41212e-85	2.32236e-83
chr14	25602301	25602360	5.61695	0.123556	0.10261	0.146045	0.203586
chr14	25607051	25607540	20.8074	0.503729	0.0692191	3.60944e-14	2.48195e-13
chr14	25622921	25623000	5.69565	-0.0979776	0.0993703	0.237773	0.309858
chr14	25630041	25630870	61.314	-0.582807	0.0409145	3.58289e-47	1.42879e-45
chr14	25633531	25633760	16.8822	0.579197	0.0778542	8.85388e-15	6.39753e-14
chr14	25701931	25702210	25.1183	0.727986	0.059499	1.69318e-35	4.04193e-34
chr14	25725141	25726370	229.541	0.132336	0.0194169	6.7744e-12	3.87712e-11
chr14	25756931	25757100	6.79572	-0.550554	0.110225	5.55693e-08	2.19046e-07
chr14	25815201	25816170	60.4679	0.155151	0.0371835	1.89437e-05	5.51113e-05
chr14	25832771	25834380	91.2911	0.469534	0.033428	1.05761e-45	3.96354e-44
chr14	25878361	25878420	6.20013	0.133486	0.0991036	0.109762	0.15877
chr14	25929421	25930370	46.9391	0.0696097	0.0422183	0.0891397	0.132295
chr14	25953461	25954030	31.8759	0.0416421	0.0521639	0.402953	0.484084
chr14	25976781	25977350	23.3088	0.185658	0.0591094	0.000852443	0.00193691
chr14	25988851	25989290	23.801	0.0568243	0.056437	0.290348	0.367387
chr14	26017011	26017030	5.32286	0.0571738	0.0987359	0.487555	0.567209
chr14	26040451	26041170	36.7282	0.189555	0.0466454	2.46605e-05	7.06894e-05
chr14	26045581	26046380	43.6148	0.128528	0.0423968	0.00174588	0.003754
chr14	26063431	26064490	91.135	-0.0441995	0.0293732	0.126839	0.180117
chr14	26078091	26079540	169.549	0.0907728	0.0234022	8.97308e-05	0.000237616
chr14	26088271	26088810	32.2204	0.222306	0.0518733	7.44493e-06	2.28061e-05
chr14	26104731	26105020	18.9577	-0.307901	0.068051	1.44053e-06	4.82727e-06
chr14	26113841	26114560	45.7611	0.0117605	0.0439378	0.782406	0.828984
chr14	26128001	26130560	270.756	0.182213	0.018783	1.66527e-22	2.00822e-21
chr14	26138451	26139510	134.137	0.0989928	0.025301	7.58245e-05	0.00020286
chr14	26142751	26143500	34.1981	0.351113	0.0546034	2.44668e-11	1.33731e-10
chr14	26148231	26148380	8.35317	-0.199868	0.0972175	0.0162973	0.0289227
chr14	26163821	26164310	42.2485	0.376144	0.0448268	8.96992e-18	8.05838e-17
chr14	26179721	26180980	97.7171	0.0540277	0.0283267	0.0532508	0.0837622
chr14	26199521	26200330	61.2848	-0.361373	0.0451987	2.42634e-16	1.9699e-15
chr14	26204431	26205660	181.194	-0.0810552	0.0220938	0.000216062	0.000540638
chr14	26217031	26217060	5.7983	-0.0965737	0.0979623	0.240204	0.312567
chr14	26255371	26255460	7.3637	-0.08567	0.0913624	0.273281	0.348927
chr14	26261661	26262080	20.7095	-1.06791	0.0743199	3.43359e-48	1.43153e-46
chr14	26264841	26265930	81.3685	-0.24458	0.0316287	3.86292e-15	2.87313e-14
chr14	26276931	26277020	8.97244	0.502126	0.0931451	7.80962e-09	3.36875e-08
chr14	26281691	26281860	9.23057	-0.18138	0.0910484	0.0219345	0.0378538
chr14	26282101	26282190	6.08184	-0.250564	0.113021	0.00762831	0.0145184
chr14	26305151	26305360	11.9936	-0.234288	0.0847201	0.00197251	0.00420177
chr14	26323811	26324250	25.4487	-0.001831	0.05279	0.970725	0.978114
chr14	26338151	26340370	235.887	0.0162211	0.0202465	0.419855	0.500991
chr14	26360861	26360880	4.48634	-0.0373744	0.103761	0.658283	0.724136
chr14	26389951	26390470	20.3331	0.334639	0.0662779	9.51209e-08	3.65128e-07
chr14	26393771	26395100	158.83	-0.0747074	0.0239898	0.001656	0.00357492
chr14	26401161	26401870	38.8457	-0.138812	0.0484699	0.00280711	0.00581378
chr14	26422541	26422790	10.8793	-0.508452	0.0872058	6.14347e-10	2.95265e-09
chr14	26427111	26427840	59.9054	0.0863901	0.0387928	0.0221895	0.0382539
chr14	26444881	26445030	13.2851	-0.343594	0.0809794	4.3705e-06	1.37922e-05
chr14	26507061	26507230	9.05881	-0.0894099	0.0876897	0.240827	0.313264
chr14	26516691	26516950	14.6592	-0.426607	0.0752169	1.99809e-09	9.1398e-09
chr14	26526971	26527750	43.3772	0.218707	0.0453061	5.86045e-07	2.05525e-06
chr14	26586081	26586120	5.30457	-0.0648668	0.0981381	0.429262	0.510403
chr14	26589961	26590220	10.7689	-0.0966459	0.0809335	0.178999	0.242951
chr14	26593861	26599630	1612.9	-0.0367601	0.0130155	0.00460896	0.00915903
chr14	26636761	26636780	5.12663	0.00570984	0.0974377	0.946313	0.959557
chr14	26703021	26703030	4.24592	0.146911	0.116564	0.110738	0.15998
chr14	26731411	26731420	4.74363	0.317581	0.122311	0.00186942	0.00399755
chr14	26758331	26758620	20.9673	0.00065794	0.0587412	0.991068	0.993454
chr14	26765311	26766480	108.881	0.0885409	0.0281851	0.00144713	0.00315604
chr14	26775161	26777340	469.373	0.148858	0.0148438	7.63334e-24	9.92634e-23
chr14	26791251	26791660	18.0717	0.057248	0.0657366	0.347835	0.428045
chr14	26836331	26836410	6.49187	-0.0698376	0.0946339	0.360462	0.441071
chr14	26841901	26842630	97.1289	-0.165584	0.0338173	5.75325e-07	2.01934e-06
chr14	26845001	26845720	45.6847	0.150761	0.0406205	0.000132885	0.000343356
chr14	26856891	26857530	36.1318	0.00366244	0.0463917	0.935106	0.951075
chr14	26859591	26859760	12.1998	0.218276	0.0795881	0.00239318	0.00502161
chr14	26867321	26867410	6.8685	-0.282806	0.111709	0.00267937	0.0055709
chr14	26870611	26873250	255.697	0.0655626	0.0185325	0.000373097	0.000898689
chr14	26960031	26960880	71.3391	-0.207247	0.0327546	1.16681e-10	6.00095e-10
chr14	26965441	26965950	20.0509	-0.0121178	0.0687657	0.847109	0.881424
chr14	26966541	26967980	342.773	-0.223176	0.0200672	3.93999e-29	6.9131e-28
chr14	26974111	26975820	244.973	-0.0226742	0.0187978	0.22508	0.295642
chr14	26983901	26985060	78.0852	0.277041	0.0335597	4.63151e-17	3.9555e-16
chr14	26995651	26996680	66.352	-0.082482	0.0339868	0.0133019	0.0240479
chr14	27040641	27040970	18.0292	-0.158175	0.0675423	0.0111903	0.0205621
chr14	27063921	27064230	15.2317	-0.298652	0.072761	1.02158e-05	3.0752e-05
chr14	27184681	27184690	4.71037	0.0971957	0.108376	0.268479	0.343726
chr14	27279491	27279770	11.339	0.439531	0.0939153	3.55499e-07	1.27993e-06
chr14	27435921	27436720	46.4474	-0.374377	0.0468706	2.42314e-16	1.96739e-15
chr14	27528341	27528790	32.4774	0.726803	0.0514656	2.23718e-46	8.65902e-45
chr14	27613011	27614670	100.445	0.320922	0.0334563	2.08048e-22	2.49464e-21
chr14	27672991	27673110	8.76552	-0.209438	0.0920513	0.00907175	0.0169951
chr14	27688851	27689490	65.5911	-0.623711	0.044682	1.61354e-45	6.00907e-44
chr14	27727261	27727680	18.2359	0.0273609	0.0618591	0.63709	0.70533
chr14	27798601	27800650	169.508	0.00179092	0.0223065	0.935622	0.95146
chr14	27815211	27816670	60.4818	0.335614	0.0415222	1.37753e-16	1.13938e-15
chr14	27818061	27818320	11.2038	0.198138	0.084854	0.00822546	0.0155524
chr14	27832541	27833840	89.4144	0.183068	0.0304381	9.79926e-10	4.61762e-09
chr14	27835051	27835150	7.13065	0.528697	0.103571	3.57953e-08	1.44022e-07
chr14	27838311	27838970	39.7726	-0.017095	0.0439844	0.688208	0.749805
chr14	27886271	27886530	15.1894	-0.308256	0.0759603	1.14662e-05	3.42938e-05
chr14	27929081	27931600	288.506	0.436096	0.0227414	7.14561e-83	1.07655e-80
chr14	27959061	27959120	6.27784	-0.502379	0.114519	1.25353e-06	4.23288e-06
chr14	27995671	27996200	35.0562	0.0842813	0.0574412	0.13011	0.184085
chr14	28057431	28058160	27.7423	0.0444055	0.0559193	0.402102	0.483237
chr14	28101881	28103080	63.1946	0.131147	0.0350688	0.000132492	0.000342414
chr14	28142121	28143810	93.7477	0.105843	0.0308533	0.000488662	0.00115417
chr14	28243731	28243870	14.6369	-0.0640136	0.0712841	0.325769	0.405077
chr14	28297421	28297950	31.3386	0.260299	0.0547719	6.41056e-07	2.23874e-06
chr14	28306041	28306220	13.2912	-0.0990516	0.0739368	0.139664	0.195863
chr14	28321791	28322100	10.8928	0.260331	0.0859467	0.000739999	0.00169879
chr14	28323291	28323740	22.1018	0.523285	0.0729081	6.87153e-14	4.62866e-13
chr14	28340911	28341200	16.4562	-0.225969	0.0752584	0.00100194	0.00224984
chr14	28363701	28363860	10.347	0.123051	0.0821521	0.0910476	0.134773
chr14	28365551	28365840	15.4746	-0.474948	0.0764232	6.22459e-11	3.28053e-10
chr14	28375251	28375650	27.0787	1.02751	0.0635771	3.83176e-60	2.59803e-58
chr14	28407281	28407700	16.779	-0.0156921	0.0703005	0.80851	0.850301
chr14	28482251	28483950	171.499	0.334721	0.0232306	7.19731e-48	2.95847e-46
chr14	28515681	28515880	10.9034	-0.0992544	0.0804506	0.165664	0.227226
chr14	28577411	28577620	7.34654	0.0530344	0.0897969	0.49396	0.573364
chr14	28577741	28577860	6.51331	0.00897982	0.0910414	0.881174	0.90894
chr14	28608521	28609710	75.261	0.60702	0.0356065	3.60612e-66	3.02007e-64
chr14	28635141	28635720	18.6545	0.342063	0.068016	1.00761e-07	3.85836e-07
chr14	28652911	28653130	10.1348	0.106493	0.0876861	0.16277	0.223771
chr14	28661091	28661850	48.3275	-0.0206274	0.0437513	0.626242	0.695675
chr14	28707651	28708210	30.6216	0.193705	0.0600787	0.000599011	0.00139538
chr14	28709971	28710290	16.1829	0.0592913	0.0653333	0.328384	0.407831
chr14	28751341	28752260	84.1354	0.406514	0.0310669	6.61435e-40	1.92634e-38
chr14	28753251	28769110	2520.69	0.0330146	0.012952	0.0105743	0.0195293
chr14	28769341	28769350	4.65964	-0.150377	0.116918	0.102743	0.149834
chr14	28770501	28771030	25.5727	-0.0782175	0.0548991	0.133171	0.187903
chr14	28772291	28778960	561.959	0.0742252	0.0196034	0.000136715	0.000352719
chr14	28779071	28779090	4.58167	0.0172954	0.103777	0.848735	0.8827
chr14	28779361	28783040	231.193	0.033175	0.0240968	0.164308	0.225617
chr14	28783341	28786590	333.102	-0.124786	0.0204514	7.75233e-10	3.69009e-09
chr14	28788401	28788440	5.63921	-0.033054	0.0957589	0.682268	0.744717
chr14	28793761	28793910	7.60134	0.168333	0.0959404	0.040249	0.0652552
chr14	28795271	28795810	19.2723	0.230291	0.069844	0.00036422	0.000878842
chr14	28831101	28831640	32.633	0.0897917	0.0493441	0.0575558	0.0897654
chr14	28839801	28840500	22.9723	0.103251	0.0582139	0.0597025	0.0927374
chr14	28875571	28877670	167.908	0.299484	0.0232924	2.14482e-38	5.83995e-37
chr14	28879101	28880340	268.22	0.0946201	0.0181652	1.61001e-07	6.02836e-07
chr14	28974911	28975650	54.996	0.317033	0.0407608	1.78609e-15	1.36146e-14
chr14	29016431	29016540	8.64529	0.16631	0.0891287	0.0324017	0.0537499
chr14	29039291	29039460	13.5095	0.376223	0.080118	4.90603e-07	1.73679e-06
chr14	29085771	29085790	4.77605	0.194344	0.115416	0.0370499	0.0605912
chr14	29092491	29092500	4.40033	0.0895925	0.10722	0.301659	0.379502
chr14	29092731	29092810	6.16742	0.111006	0.100651	0.185342	0.250219
chr14	29103011	29103320	16.5331	0.14805	0.0736324	0.0267667	0.0452745
chr14	29215931	29217330	135.741	-0.112446	0.0279173	4.39814e-05	0.000121773
chr14	29218011	29218050	5.5849	0.00840951	0.0956647	0.917636	0.937928
chr14	29218191	29218210	4.76612	0.012275	0.101769	0.857013	0.889362
chr14	29222591	29223110	31.1601	0.162325	0.0500743	0.000705809	0.00162576
chr14	29236561	29237190	32.934	0.135556	0.0530857	0.00722699	0.0138171
chr14	29242811	29244320	132.34	0.276045	0.0273652	1.92685e-24	2.59778e-23
chr14	29379971	29380270	13.0242	0.231434	0.0834207	0.00196244	0.0041822
chr14	29389391	29392490	443.974	-0.0650445	0.0257066	0.0103606	0.0191696
chr14	29431291	29431690	26.3022	0.0117083	0.0534043	0.818368	0.858432
chr14	29442821	29443000	10.6968	0.140544	0.0820079	0.0538831	0.0846625
chr14	29458621	29463070	387.947	0.0563491	0.0158579	0.000359265	0.000867749
chr14	29463311	29463320	4.23078	-0.0707277	0.111206	0.420265	0.501398
chr14	29463661	29464770	51.8002	0.129908	0.0397337	0.000770726	0.0017643
chr14	29518471	29519110	21.1052	0.491987	0.0713922	5.92399e-13	3.69682e-12
chr14	29521701	29521710	4.67599	-0.0300095	0.102056	0.720292	0.777273
chr14	29528421	29529990	141.48	0.283743	0.024011	9.59721e-33	2.00184e-31
chr14	29536801	29537340	23.4619	0.1522	0.0599338	0.00680919	0.0130899
chr14	29548841	29549190	32.3748	0.0380131	0.048241	0.412686	0.493835
chr14	29580071	29580230	12.0401	0.174995	0.0781089	0.0128536	0.023309
chr14	29584881	29585960	173.134	-0.149712	0.022509	1.91169e-11	1.05449e-10
chr14	29600631	29600810	10.8444	-0.00354935	0.0792302	0.958029	0.968418
chr14	29637321	29637890	39.117	-0.164668	0.0448368	0.000141569	0.000364423
chr14	29671191	29671440	23.2392	0.0463306	0.0555944	0.380016	0.460983
chr14	29674271	29675550	108.976	-0.181792	0.0273285	1.5912e-11	8.83851e-11
chr14	29715991	29716460	23.3258	0.187669	0.0587834	0.000701754	0.00161713
chr14	29725081	29725350	17.5079	-0.0848436	0.0628547	0.150446	0.208909
chr14	29736551	29736980	20.0798	0.300207	0.0678331	2.40602e-06	7.84545e-06
chr14	29741911	29742290	15.4815	-0.404265	0.072361	3.62944e-09	1.61845e-08
chr14	29743661	29744010	22.522	0.291862	0.0609942	4.60306e-07	1.63504e-06
chr14	29757771	29758230	15.2192	0.342429	0.0819565	5.55756e-06	1.72997e-05
chr14	29799581	29800290	41.7688	-0.200252	0.0447417	3.57944e-06	1.14257e-05
chr14	29805541	29806250	53.8116	0.265841	0.039349	4.67337e-12	2.70966e-11
chr14	29810821	29811060	8.45291	-0.182098	0.0943132	0.0249818	0.0425579
chr14	29813801	29815430	199.914	0.00882659	0.0206232	0.666583	0.731348
chr14	29818081	29818240	10.0424	0.000883512	0.0801583	0.990506	0.993041
chr14	29821131	29824700	239.079	-0.100868	0.0195221	1.97193e-07	7.31141e-07
chr14	29846891	29847330	25.5072	0.0381147	0.0547896	0.464429	0.544795
chr14	29862181	29862190	4.27024	-0.104497	0.111747	0.23886	0.311069
chr14	29865391	29865630	12.3045	0.17388	0.0789265	0.0141856	0.0254953
chr14	29867761	29868370	27.4304	-0.196887	0.0536233	0.000115368	0.000300791
chr14	29892271	29892620	13.5787	0.0813479	0.0756967	0.233793	0.305387
chr14	29893811	29894390	24.5573	-0.247285	0.0613188	1.8827e-05	5.47941e-05
chr14	29911941	29911960	5.01745	-0.136441	0.106759	0.116997	0.16789
chr14	29924801	29924830	5.5574	-0.0646133	0.0969574	0.427929	0.509096
chr14	29925241	29928720	513.213	-0.130732	0.0155615	3.16448e-17	2.73293e-16
chr14	29930111	29930620	28.0603	0.30043	0.0548176	1.10269e-08	4.68053e-08
chr14	29940601	29940840	11.0839	0.0668436	0.0776698	0.338449	0.418331
chr14	30005091	30005820	66.4299	0.291155	0.0355809	7.72761e-17	6.49636e-16
chr14	30034201	30034540	20.6297	-0.0136434	0.0600246	0.808996	0.850693
chr14	30082271	30082780	22.815	-0.216256	0.0622465	0.000210937	0.000528719
chr14	30115851	30116200	16.1394	-0.36741	0.0732331	9.1768e-08	3.52907e-07
chr14	30118021	30118060	5.86188	-0.112402	0.09987	0.177538	0.241234
chr14	30120451	30120520	7.83456	0.144832	0.093423	0.0708211	0.107965
chr14	30124921	30125200	13.6543	-0.529204	0.0780683	1.61433e-12	9.7292e-12
chr14	30129431	30130470	143.683	-0.0316106	0.0247342	0.196723	0.263333
chr14	30131771	30131860	6.62614	0.00555356	0.089198	0.94301	0.957103
chr14	30135021	30135130	8.81695	0.023477	0.0824392	0.74784	0.800469
chr14	30137951	30139760	351.076	0.0297785	0.017386	0.0851766	0.127139
chr14	30139871	30139890	4.62609	0.0113073	0.100125	0.890948	0.916548
chr14	30140651	30141920	204.539	0.11532	0.0249144	2.83984e-06	9.17687e-06
chr14	30143551	30144330	60.193	-0.296852	0.0365109	1.17394e-16	9.7557e-16
chr14	30155771	30157280	152.404	0.218745	0.026564	7.59865e-17	6.39013e-16
chr14	30158461	30160100	211.736	0.393114	0.0238922	1.41605e-61	1.00852e-59
chr14	30177581	30178300	51.3106	-0.0253643	0.0387816	0.502347	0.581397
chr14	30181541	30181620	6.97059	-0.129363	0.100218	0.12197	0.174077
chr14	30193731	30196870	415.352	0.0256586	0.0171879	0.133573	0.188401
chr14	30204381	30205330	66.0912	0.0666281	0.0383891	0.0750666	0.113709
chr14	30210751	30210900	8.98476	0.0818476	0.0849963	0.27246	0.348038
chr14	30211401	30211720	12.4315	-0.113929	0.0819635	0.116273	0.166967
chr14	30213991	30215150	88.6434	0.184909	0.0312571	1.79142e-09	8.23113e-09
chr14	30220931	30221280	22.0097	-0.34516	0.0692582	1.17506e-07	4.46683e-07
chr14	30223281	30223810	45.8731	-0.208485	0.0426739	4.70632e-07	1.66997e-06
chr14	30240841	30240870	5.86867	0.385631	0.114394	0.000126736	0.000328552
chr14	30242811	30243700	39.2548	0.0330755	0.0462205	0.458505	0.538968
chr14	30252901	30253570	37.8655	0.326245	0.0483277	2.98656e-12	1.75933e-11
chr14	30260891	30261180	18.8424	-0.241786	0.0652409	7.91592e-05	0.00021126
chr14	30264331	30264690	14.3027	-0.34083	0.0745655	9.89817e-07	3.38141e-06
chr14	30270191	30274060	589.13	0.222317	0.0165295	1.2604e-41	3.97139e-40
chr14	30277381	30277600	16.0822	0.219683	0.0731062	0.00105424	0.00235784
chr14	30283921	30284100	14.6461	0.082113	0.0687606	0.194569	0.260872
chr14	30290031	30290250	17.1695	-0.104956	0.0634948	0.0901503	0.133612
chr14	30291241	30291540	20.5476	-0.0267823	0.0620537	0.644342	0.711877
chr14	30299131	30300250	78.053	-0.0614124	0.0320178	0.0509882	0.0805951
chr14	30305141	30305910	46.0043	-0.135558	0.0429402	0.00118111	0.00261732
chr14	30317511	30318040	38.3368	-0.581801	0.0529209	3.51507e-29	6.182e-28
chr14	30375181	30375920	51.157	0.180656	0.0394244	3.25253e-06	1.04414e-05
chr14	30389071	30390720	468.395	0.0762695	0.014852	2.5335e-07	9.27305e-07
chr14	30433031	30433330	13.4783	-0.667092	0.0805752	9.83247e-18	8.80575e-17
chr14	30442981	30443680	29.2593	0.189893	0.0523846	0.000145225	0.000373121
chr14	30444721	30446200	79.4841	0.400304	0.0366469	1.43316e-28	2.43769e-27
chr14	30450161	30451390	137.242	0.0735688	0.0241155	0.00205952	0.00437297
chr14	30482081	30482620	42.104	-0.655901	0.0488115	2.64592e-42	8.61905e-41
chr14	30483611	30483690	6.55693	-0.132933	0.0975683	0.106408	0.154547
chr14	30500101	30500880	43.9506	-0.452578	0.0504218	3.18639e-20	3.35545e-19
chr14	30521861	30522330	18.8587	0.106062	0.0677165	0.0880635	0.13091
chr14	30528301	30528320	5.15363	-0.015231	0.0963555	0.850819	0.884452
chr14	30551631	30551870	13.6482	-0.0549565	0.0728147	0.407171	0.488294
chr14	30556841	30556850	4.87208	0.18279	0.116222	0.0494747	0.0784785
chr14	30558631	30560240	276.498	0.082496	0.0189619	1.20172e-05	3.58523e-05
chr14	30608671	30608960	15.0449	0.391637	0.0856045	5.98544e-07	2.09648e-06
chr14	30610671	30611270	34.196	0.0540383	0.0455334	0.219193	0.289014
chr14	30621361	30623030	307.936	0.0642007	0.0187714	0.00057988	0.00135382
chr14	30625631	30626050	16.0565	-0.512928	0.0734675	3.20169e-13	2.04394e-12
chr14	30656301	30656680	21.6594	0.116516	0.0620379	0.0442194	0.0709719
chr14	30802651	30803670	70.0154	-0.207191	0.0339911	5.10849e-10	2.47337e-09
chr14	30869641	30870370	51.8355	-0.534441	0.0425938	4.01282e-37	1.02615e-35
chr14	30872501	30873110	41.5472	-0.225004	0.0491175	1.85914e-06	6.14574e-06
chr14	30874111	30875490	103.148	-0.0708335	0.0275429	0.00918134	0.0171834
chr14	30906891	30907030	12.0213	-0.244618	0.0823265	0.000978563	0.00220107
chr14	30971651	30971890	13.5011	-0.505452	0.0833912	1.46074e-10	7.44689e-10
chr14	30980111	30980570	29.1588	-0.0378706	0.0512841	0.439929	0.520891
chr14	30988681	30988830	8.32775	-0.0845966	0.0881555	0.261935	0.336525
chr14	30995401	30996390	47.5983	-0.0492914	0.0423361	0.22986	0.301046
chr14	30997251	30997570	11.716	0.0464814	0.0756206	0.496821	0.576092
chr14	31018171	31018370	12.5918	-0.225258	0.0797826	0.00176886	0.00379881
chr14	31023961	31024250	11.1927	-0.0492364	0.0791614	0.486084	0.565847
chr14	31024731	31027470	966.003	0.0305018	0.0113316	0.00699558	0.013415
chr14	31038421	31038920	22.8207	-0.00034993	0.0634538	0.995162	0.996375
chr14	31039031	31039050	4.29267	-0.101546	0.110233	0.247225	0.320371
chr14	31081941	31082280	24.2652	-0.17831	0.0583681	0.00118703	0.00262942
chr14	31090541	31092000	68.5342	-0.0288043	0.0333963	0.3797	0.460663
chr14	31165921	31165940	4.8201	0.0900577	0.105398	0.293886	0.37123
chr14	31188781	31188870	7.20548	-0.279228	0.101385	0.00151011	0.00328267
chr14	31195181	31195800	27.4063	0.165	0.0559113	0.00181174	0.00388388
chr14	31205711	31208800	993.539	-0.0800171	0.0114237	2.19645e-12	1.30965e-11
chr14	31229651	31230360	88.9572	-0.105198	0.030867	0.000528145	0.00124067
chr14	31242251	31242520	16.4941	-0.508829	0.0774425	5.33881e-12	3.08232e-11
chr14	31261611	31264240	206.471	-0.225713	0.0237581	8.69467e-22	1.00669e-20
chr14	31283681	31284050	16.223	0.0685648	0.0668593	0.267591	0.342761
chr14	31320341	31320440	6.67487	-0.328174	0.105237	0.000356375	0.00086122
chr14	31356011	31356400	26.496	0.0573553	0.052997	0.249544	0.322931
chr14	31418121	31418500	13.505	0.114941	0.0752111	0.0911449	0.134908
chr14	31419411	31421220	498.919	-0.0323308	0.0148354	0.0287598	0.0482861
chr14	31439281	31440470	98.3163	-0.190386	0.0295104	5.70969e-11	3.01886e-10
chr14	31450081	31450380	23.7357	-0.203298	0.0577871	0.000197644	0.0004975
chr14	31456591	31458930	657.899	-0.0988466	0.014084	1.90013e-12	1.13884e-11
chr14	31476641	31476770	10.6403	-0.0930451	0.0796776	0.190556	0.256254
chr14	31478901	31479710	46.266	-0.002507	0.041583	0.950435	0.962752
chr14	31544311	31545080	36.0731	0.0193173	0.045563	0.660975	0.726467
chr14	31560941	31562130	188.182	0.108766	0.022547	2.29536e-06	7.5018e-06
chr14	31571281	31571500	10.9205	-0.22577	0.0832398	0.00245717	0.00514454
chr14	31579051	31579350	15.5641	-0.414845	0.0734176	2.38337e-09	1.08257e-08
chr14	31582051	31583010	94.3488	-0.332039	0.0301166	6.67187e-29	1.1564e-27
chr14	31692091	31692920	82.9313	-0.183388	0.0319194	4.88824e-09	2.15261e-08
chr14	31717811	31718010	11.0727	0.244125	0.0873179	0.00169169	0.00364607
chr14	31821681	31821850	8.2707	-0.0791686	0.0878318	0.300459	0.378213
chr14	31829431	31829750	13.129	0.060147	0.0714555	0.357359	0.437896
chr14	31873141	31873400	14.439	-0.255398	0.0828261	0.000623646	0.00144868
chr14	31881011	31881840	25.8619	-0.0512467	0.058928	0.355447	0.435946
chr14	31886321	31886840	24.2539	-0.467508	0.0626972	1.09315e-14	7.83308e-14
chr14	31892151	31892560	15.3289	-0.206968	0.0766533	0.00297261	0.00612658
chr14	31892751	31895840	246.294	-0.258397	0.02216	6.62526e-32	1.33227e-30
chr14	31897271	31898020	34.9153	0.0940501	0.0469169	0.0371637	0.0607514
chr14	31926221	31926280	6.79769	0.0375807	0.0895887	0.628062	0.697287
chr14	31927161	31927980	56.3135	0.330436	0.0391549	7.22795e-18	6.52712e-17
chr14	31934761	31935300	50.3208	-0.0508046	0.0387671	0.178852	0.242773
chr14	31937831	31938010	13.8298	-0.100666	0.0736832	0.132092	0.186561
chr14	31942221	31942440	12.7518	0.0170037	0.0750587	0.802551	0.845448
chr14	31944281	31944360	6.89321	-0.114814	0.0963631	0.158867	0.219087
chr14	31950281	31950310	4.95644	0.0741599	0.104955	0.382919	0.463948
chr14	31950441	31951830	184.328	0.115088	0.0217143	9.03052e-08	3.47654e-07
chr14	31960061	31960350	16.8991	-0.640226	0.0697895	2.00558e-21	2.27086e-20
chr14	31962001	31964400	704.835	0.0251135	0.0156029	0.106021	0.154041
chr14	31964541	31964810	10.9012	-0.130622	0.082469	0.0730129	0.110938
chr14	31964951	31965770	35.9541	0.0496843	0.0451692	0.255043	0.329015
chr14	31965991	31966540	21.6435	0.0723716	0.0607095	0.203579	0.271314
chr14	31969011	31970090	56.0098	0.219772	0.0411708	3.94267e-08	1.57943e-07
chr14	31990311	31992380	248.629	0.0596985	0.019652	0.00222965	0.00470371
chr14	31998071	31998190	6.47416	-0.0818804	0.0988656	0.321667	0.400774
chr14	32003251	32003730	19.3673	-0.487564	0.0715157	1.06194e-12	6.49388e-12
chr14	32009421	32009530	7.0435	0.330492	0.105865	0.000348929	0.000844345
chr14	32009761	32009900	8.05589	0.337498	0.0971847	0.000101309	0.000266401
chr14	32010661	32011080	15.2447	0.300287	0.0712574	5.31196e-06	1.65786e-05
chr14	32013221	32013340	12.9576	0.388589	0.0858706	9.27114e-07	3.17709e-06
chr14	32013941	32014580	39.5465	-0.123436	0.0445658	0.00495716	0.00979442
chr14	32019061	32019840	37.2765	-0.168404	0.0450594	0.000107845	0.000282386
chr14	32038921	32039250	27.64	0.152684	0.057123	0.00459325	0.00913044
chr14	32043571	32044030	20.951	-0.421684	0.0618811	1.43476e-12	8.68371e-12
chr14	32072741	32073860	49.722	0.235624	0.0394279	9.0503e-10	4.28014e-09
chr14	32075571	32075580	4.40628	-0.0465603	0.104884	0.583511	0.657117
chr14	32075691	32079310	1481.42	-0.0749747	0.0153298	8.9663e-07	3.07838e-06
chr14	32082751	32082960	9.15094	0.0137623	0.0833593	0.851807	0.885217
chr14	32087371	32087970	38.7294	0.0824206	0.04512	0.0585416	0.0911455
chr14	32169741	32169870	9.45736	-0.0328796	0.0822535	0.651046	0.717701
chr14	32201261	32201950	25.5749	0.134117	0.0580267	0.0141367	0.0254151
chr14	32203111	32203650	29.7592	0.375995	0.0560002	3.49112e-12	2.04371e-11
chr14	32224891	32225600	49.1655	0.123552	0.0404057	0.00164167	0.00354643
chr14	32251681	32252550	84.9588	0.447001	0.0317454	7.03962e-46	2.67013e-44
chr14	32254651	32255770	144.579	0.341434	0.0239644	1.02042e-46	4.00165e-45
chr14	32258661	32258970	15.3381	0.0330431	0.0711718	0.612096	0.683006
chr14	32259381	32260160	36.3475	-0.0199884	0.0467068	0.657077	0.723008
chr14	32300091	32300610	37.3527	0.432988	0.0459717	6.66752e-22	7.77519e-21
chr14	32328521	32331880	300.732	0.0395759	0.0173483	0.021874	0.0377569
chr14	32342371	32343170	27.3134	-0.297261	0.0550527	1.75515e-08	7.29337e-08
chr14	32345241	32346130	61.9447	0.238229	0.0375478	8.59865e-11	4.47643e-10
chr14	32359001	32359020	4.85306	0.0373892	0.0995082	0.649961	0.716805
chr14	32361691	32361940	15.0834	0.292186	0.0717628	1.22361e-05	3.64642e-05
chr14	32364921	32365540	41.4139	0.310806	0.0448199	1.01231e-12	6.19964e-12
chr14	32365781	32368110	378.78	-0.108937	0.0159915	7.77517e-12	4.43002e-11
chr14	32370201	32371070	69.8578	0.0385072	0.0333775	0.240068	0.312414
chr14	32372121	32372470	14.5316	0.0563125	0.0707062	0.384748	0.465777
chr14	32382591	32383170	50.0549	0.0912606	0.038904	0.0160584	0.0285377
chr14	32396711	32397360	33.0234	-0.608919	0.0504454	1.44686e-34	3.3061e-33
chr14	32403061	32403520	20.8062	0.380508	0.0632629	3.12199e-10	1.54308e-09
chr14	32406681	32408250	196.722	0.479785	0.0242558	4.66731e-88	8.28455e-86
chr14	32412031	32412660	23.7342	0.437143	0.0589448	1.73071e-14	1.22067e-13
chr14	32414631	32415270	29.2052	0.0627782	0.0508239	0.196727	0.263336
chr14	32416941	32416960	4.33152	0.275683	0.124508	0.00657278	0.012674
chr14	32417321	32418540	61.649	-0.0164463	0.0364985	0.644775	0.712223
chr14	32426671	32428960	262.895	0.300902	0.0195709	6.29309e-54	3.31897e-52
chr14	32430471	32430680	15.879	0.110718	0.0712388	0.0888063	0.131859
chr14	32449801	32450070	17.4081	0.487713	0.0718978	1.37853e-12	8.35663e-12
chr14	32468721	32470600	115.425	0.149034	0.0291894	2.17601e-07	8.02905e-07
chr14	32472061	32473880	229.249	-0.0183767	0.0211341	0.380929	0.46195
chr14	32481811	32482130	13.4111	0.30783	0.0788189	2.23838e-05	6.45227e-05
chr14	32494641	32495510	41.1472	-0.186835	0.0496873	8.52622e-05	0.000226506
chr14	32496901	32497190	17.7815	-0.144267	0.0715728	0.0270044	0.0456305
chr14	32507281	32510530	484.213	0.0700304	0.0185314	0.00014335	0.000368638
chr14	32510991	32511090	7.23128	-0.0432822	0.0890245	0.574034	0.648458
chr14	32511201	32511230	4.87226	0.0220428	0.0982917	0.786619	0.832539
chr14	32513471	32513830	14.8337	-0.161553	0.0772707	0.0201033	0.0349875
chr14	32514131	32514850	24.1259	0.0449203	0.055053	0.390535	0.471576
chr14	32525081	32525270	11.371	-0.230852	0.0836709	0.00209329	0.00443964
chr14	32542671	32542720	5.3748	0.043456	0.0967027	0.59203	0.664938
chr14	32559241	32560550	116.27	0.213066	0.0290012	9.14777e-14	6.10089e-13
chr14	32561611	32561750	9.25878	-0.259308	0.087846	0.000957345	0.00215664
chr14	32564741	32564880	8.35218	0.265153	0.0963069	0.00167234	0.00360767
chr14	32565531	32565660	8.77003	0.0382142	0.0851669	0.608645	0.679913
chr14	32571581	32573310	98.3205	0.748972	0.0334392	2.68664e-112	1.01994e-109
chr14	32575851	32577230	101.747	0.0613421	0.0288276	0.0309295	0.0515509
chr14	32588641	32588700	6.62973	-0.00129071	0.0888127	0.986581	0.990164
chr14	32593361	32593430	6.61487	-0.0308563	0.0894452	0.689521	0.750918
chr14	32601001	32601370	22.4141	0.42917	0.069621	1.08933e-10	5.61708e-10
chr14	32608461	32609420	34.9316	-0.117067	0.0489578	0.0116232	0.0212801
chr14	32611691	32612120	24.2042	0.121603	0.0553725	0.0187451	0.0328449
chr14	32627641	32627760	6.02252	-0.280215	0.119006	0.00433223	0.00865494
chr14	32627981	32628440	16.0155	-0.00808015	0.0674452	0.896654	0.92117
chr14	32633271	32633800	39.4964	0.768896	0.0533522	2.46389e-48	1.03399e-46
chr14	32634931	32636040	64.7778	0.0872494	0.035848	0.0128036	0.0232279
chr14	32637681	32638130	24.2675	0.0393865	0.0563795	0.461061	0.541486
chr14	32657121	32657400	14.1293	-0.0553297	0.0704172	0.39101	0.472034
chr14	32662361	32662700	17.0689	-0.617427	0.0730724	2.47212e-18	2.3045e-17
chr14	32667591	32668120	27.8915	-0.350083	0.0557988	6.95198e-11	3.64772e-10
chr14	32680061	32680220	10.1021	-0.169956	0.0864327	0.0252143	0.0429172
chr14	32681931	32682710	49.4063	0.0234741	0.0399052	0.546185	0.622646
chr14	32693041	32693560	32.7586	-0.413324	0.0512456	1.1868e-16	9.85878e-16
chr14	32695031	32695290	11.526	-0.304721	0.0868794	0.000104279	0.000273648
chr14	32697181	32698370	73.372	0.142393	0.0363679	6.05352e-05	0.00016432
chr14	32702051	32704080	446.39	0.026942	0.0163201	0.0973789	0.14299
chr14	32708741	32709840	114.719	0.284693	0.0279253	5.91628e-25	8.23729e-24
chr14	32710851	32711600	35.5883	0.0697897	0.0459994	0.114868	0.165201
chr14	32724511	32725730	115.877	0.183085	0.0291177	1.73449e-10	8.78221e-10
chr14	32727901	32729460	82.5861	0.138011	0.0324399	1.45408e-05	4.29425e-05
chr14	32733041	32733290	10.8349	-0.107673	0.0807834	0.134197	0.189188
chr14	32761281	32761820	38.0607	0.0174271	0.044824	0.687734	0.749378
chr14	32808291	32809860	225.681	-0.0416656	0.0205781	0.0414223	0.0669439
chr14	32813251	32814000	41.5769	-0.204046	0.0470335	6.63944e-06	2.04631e-05
chr14	32826191	32827070	144.64	0.18408	0.0291056	1.30989e-10	6.7062e-10
chr14	32828701	32828760	5.63359	-0.119866	0.102693	0.157751	0.21775
chr14	32896971	32897860	38.8051	0.00654835	0.0443097	0.878827	0.907089
chr14	32913771	32914100	40.4851	-0.244769	0.0437935	8.29706e-09	3.57044e-08
chr14	32933071	32941220	1643.09	-0.0137478	0.0108978	0.206045	0.274096
chr14	32943511	32943590	6.43606	0.0468626	0.091358	0.549975	0.626192
chr14	32943711	32943770	5.84865	0.0989708	0.0972962	0.226975	0.297765
chr14	32945811	32946520	24.6765	0.138179	0.0563938	0.00953515	0.0177821
chr14	32950641	32950840	11.4586	-0.392735	0.0916904	2.73956e-06	8.87212e-06
chr14	32968961	32969270	11.3394	0.0289954	0.0785631	0.682102	0.744598
chr14	32981761	32982120	14.5326	0.455214	0.078745	9.55331e-10	4.50703e-09
chr14	32984431	32984900	16.6828	-0.111478	0.0701522	0.0827981	0.124018
chr14	32985421	32987890	662.848	0.0207288	0.0133749	0.120081	0.171735
chr14	32988641	32988740	8.67184	-0.119723	0.0887588	0.120371	0.1721
chr14	32991461	32992220	55.6605	-0.236264	0.0390778	5.70568e-10	2.75016e-09
chr14	33006201	33006570	20.449	0.235187	0.0672004	0.000166536	0.000423768
chr14	33011301	33011460	10.6587	0.184728	0.0831216	0.0124654	0.022671
chr14	33019171	33019450	14.2546	-0.332411	0.0808861	8.10474e-06	2.47175e-05
chr14	33026411	33027880	197.982	-0.294302	0.0213204	6.4598e-44	2.25379e-42
chr14	33029741	33031580	126.38	0.026303	0.0265651	0.316575	0.395391
chr14	33039311	33039730	15.2436	-0.0990005	0.0719567	0.131136	0.18536
chr14	33061821	33061940	8.4767	0.055218	0.0848019	0.458376	0.538861
chr14	33062921	33063090	8.47325	-0.202037	0.0991533	0.0168096	0.0297511
chr14	33067371	33067430	5.92663	-0.00530278	0.0929922	0.946881	0.959987
chr14	33067571	33067680	6.46954	0.00661888	0.0928254	0.933309	0.949747
chr14	33068621	33068840	8.98912	-0.0976298	0.0900786	0.210034	0.278644
chr14	33085381	33085580	12.3968	-0.140847	0.0779652	0.0442855	0.0710714
chr14	33118841	33118950	8.10892	-0.172492	0.0948068	0.033816	0.0558488
chr14	33135991	33136000	4.49616	-0.118578	0.108981	0.177235	0.24087
chr14	33163861	33163980	6.1827	0.0110222	0.0959141	0.891314	0.916854
chr14	33164561	33166160	432.768	-0.00396638	0.0144363	0.782805	0.829315
chr14	33190701	33190860	9.98507	0.0400506	0.0821772	0.583188	0.656814
chr14	33206801	33208540	77.4626	0.0864638	0.0348034	0.0111551	0.0205029
chr14	33212191	33212410	13.9859	-0.0866392	0.0726896	0.190276	0.255922
chr14	33229251	33230350	67.312	-0.178194	0.0353179	2.5223e-07	9.23304e-07
chr14	33255491	33255660	8.08319	-0.0393325	0.0863309	0.602977	0.674819
chr14	33273111	33273210	8.09733	0.295222	0.0970505	0.000553089	0.00129517
chr14	33274051	33274700	28.5297	0.186664	0.0509212	0.000127297	0.000329892
chr14	33280801	33280880	6.22607	0.026772	0.0946787	0.738416	0.792459
chr14	33282111	33283100	48.2252	0.0541186	0.0432194	0.196223	0.262771
chr14	33290341	33291050	28.8031	-0.147909	0.0568041	0.00578821	0.0112821
chr14	33296891	33296940	6.31201	-0.135117	0.10241	0.111282	0.160667
chr14	33297651	33297900	17.1824	-0.0829121	0.0676282	0.186528	0.251584
chr14	33307041	33308640	443.499	0.0272533	0.0169973	0.107103	0.155408
chr14	33313071	33313460	15.5499	-0.179989	0.0723143	0.00641758	0.0123988
chr14	33331391	33331510	7.8622	-0.0333397	0.0853587	0.656648	0.722633
chr14	33343171	33343180	4.16801	-0.127894	0.113375	0.155671	0.215202
chr14	33348671	33348760	8.37052	-0.159087	0.0911951	0.0436549	0.0701672
chr14	33349731	33351170	168.23	0.12071	0.0252309	1.2964e-06	4.37088e-06
chr14	33355931	33357860	120.369	0.452797	0.0271071	1.76976e-63	1.3449e-61
chr14	33362411	33362670	14.6331	-0.664613	0.0740299	2.4159e-20	2.56051e-19
chr14	33364651	33364950	15.9427	0.189487	0.068231	0.00266769	0.00554836
chr14	33365241	33365270	5.58855	0.19952	0.110867	0.0285473	0.0479681
chr14	33375311	33375360	6.89995	0.0682629	0.0950383	0.39626	0.477296
chr14	33381921	33381940	5.00705	-0.0265364	0.0992773	0.747196	0.799929
chr14	33404011	33404420	26.282	-0.853984	0.065045	1.27348e-40	3.84664e-39
chr14	33406431	33407600	163.058	-0.298327	0.0250343	2.48988e-33	5.35756e-32
chr14	33430471	33430960	22.9347	-0.0395765	0.0555165	0.452514	0.533213
chr14	33432331	33432650	12.6673	0.0606345	0.0732271	0.362784	0.443474
chr14	33443671	33443680	4.44565	0.0771129	0.111843	0.379671	0.460638
chr14	33456771	33457880	79.7844	0.0139824	0.0343824	0.678694	0.741752
chr14	33459021	33459140	8.12248	-0.0549072	0.0851922	0.462223	0.542588
chr14	33459891	33460500	23.5229	0.0713126	0.0563897	0.181449	0.245803
chr14	33473271	33473350	7.57457	0.350931	0.100491	7.82514e-05	0.000208964
chr14	33475451	33476270	83.5735	0.0385183	0.030767	0.20349	0.271206
chr14	33477221	33479050	353.584	0.0352969	0.01698	0.0367389	0.0601298
chr14	33480651	33481160	26.6267	0.564402	0.0553133	1.89209e-25	2.709e-24
chr14	33492501	33492710	12.6734	0.0598678	0.0760719	0.383524	0.464541
chr14	33493401	33493880	17.3231	-0.0508326	0.068054	0.417931	0.4991
chr14	33510061	33510470	18.3481	-0.104182	0.0639951	0.0799446	0.120205
chr14	33511571	33512730	67.5627	0.00229752	0.0346973	0.946263	0.959529
chr14	33523031	33523510	38.9894	-0.30284	0.0461591	1.40085e-11	7.81695e-11
chr14	33530371	33530440	7.17767	-0.133594	0.0962454	0.101819	0.148651
chr14	33539621	33540170	16.0741	-0.289339	0.0749884	2.9518e-05	8.3689e-05
chr14	33542421	33543440	91.7452	0.0696664	0.0294427	0.0163477	0.0290057
chr14	33552181	33552340	8.67594	-0.258395	0.094278	0.00180667	0.00387355
chr14	33553851	33553990	7.69779	-0.151123	0.0929272	0.0585433	0.0911471
chr14	33561181	33561460	14.4632	-0.16945	0.071244	0.00937567	0.017512
chr14	33564541	33565570	57.4531	0.067426	0.0378239	0.0678486	0.103939
chr14	33569941	33571230	86.9062	0.194894	0.0301878	4.91931e-11	2.61872e-10
chr14	33592451	33592530	6.08732	-0.107914	0.0990848	0.192917	0.258976
chr14	33609781	33609840	6.99279	0.0274675	0.0875349	0.718744	0.775957
chr14	33612081	33612420	22.8862	-0.446748	0.062369	1.0276e-13	6.82588e-13
chr14	33617271	33617350	6.56048	-0.0285736	0.095407	0.72211	0.778727
chr14	33641481	33643750	147.207	0.25156	0.025532	2.39388e-23	3.032e-22
chr14	33646881	33647010	8.26501	-0.0265496	0.0849215	0.721745	0.77843
chr14	33647511	33647740	9.98428	-0.295183	0.0943749	0.000425816	0.00101631
chr14	33673661	33673770	7.69437	0.305803	0.095756	0.000321149	0.000781731
chr14	33675581	33677110	166.322	0.189945	0.0245173	5.66369e-15	4.15759e-14
chr14	33677971	33678380	18.8525	0.0689873	0.0599915	0.221458	0.291595
chr14	33679321	33679410	5.46552	-0.101407	0.103635	0.233013	0.304532
chr14	33679521	33680080	30.3042	-0.301555	0.0549904	1.08098e-08	4.59301e-08
chr14	33683821	33683940	7.83076	-0.0838648	0.0914084	0.285192	0.361887
chr14	33709421	33709490	6.23314	-0.134212	0.0974713	0.103328	0.150587
chr14	33710521	33710600	6.34928	-0.00623564	0.0893387	0.933409	0.949831
chr14	33711341	33712820	339.608	-0.149611	0.0177313	2.08446e-17	1.82414e-16
chr14	33715041	33715310	13.5826	-0.273743	0.0769012	0.00010632	0.000278635
chr14	33737631	33737710	5.63063	0.0744089	0.0996876	0.368497	0.44926
chr14	33754431	33754510	6.52472	-0.532117	0.109262	1.16739e-07	4.43903e-07
chr14	33762361	33762860	22.5605	-0.206048	0.061371	0.000349355	0.000845293
chr14	33764001	33766080	235.146	0.160267	0.0208301	8.9852e-15	6.48942e-14
chr14	33776871	33778380	83.7416	-0.0595099	0.0305286	0.0476581	0.0759106
chr14	33782371	33783880	199.57	0.0842392	0.0212269	6.33695e-05	0.000171487
chr14	33784301	33784540	9.5135	0.207686	0.0870818	0.00699451	0.0134131
chr14	33787831	33788850	73.2728	-0.445556	0.0375329	1.79768e-33	3.89291e-32
chr14	33792091	33793350	75.058	0.218868	0.0349345	1.61482e-10	8.20038e-10
chr14	33805681	33805780	7.62271	-0.000706673	0.0875767	0.992497	0.994404
chr14	33836491	33837360	55.4007	-0.393449	0.0396316	5.23639e-24	6.87106e-23
chr14	33839571	33840010	32.6971	0.0898916	0.0470873	0.0472761	0.0753649
chr14	33848951	33849590	69.7551	0.334093	0.033082	1.29132e-24	1.75995e-23
chr14	33915281	33915350	5.65447	-0.198523	0.110081	0.0284575	0.0478295
chr14	33932691	33934080	90.0033	0.254425	0.0332025	6.38089e-15	4.66361e-14
chr14	33936311	33936520	11.4141	-0.283667	0.0899252	0.000406406	0.000973451
chr14	33936641	33936750	6.07485	-0.225986	0.113018	0.0148655	0.0265963
chr14	33936991	33937100	6.36034	-0.309719	0.11279	0.00124895	0.00275601
chr14	33937931	33938880	106.005	-0.0144619	0.0277038	0.549072	0.625346
chr14	33940581	33941240	52.3857	0.157779	0.0403272	5.69082e-05	0.000155056
chr14	33941791	33941930	8.94074	0.384591	0.0959141	9.74036e-06	2.94051e-05
chr14	33942831	33943770	117.667	0.106156	0.0283428	0.000143907	0.000369961
chr14	33950241	33951840	330.882	-0.034628	0.0156642	0.026448	0.0447966
chr14	33954051	33954370	29.6826	0.199961	0.0534027	8.53121e-05	0.000226627
chr14	33959721	33960030	15.7562	0.243242	0.0683528	0.000131001	0.000338782
chr14	33962051	33962500	35.495	-0.299981	0.049449	3.34946e-10	1.65025e-09
chr14	33986931	33987100	11.1706	-0.234402	0.0854715	0.00212238	0.0044958
chr14	33989731	33990290	36.6571	0.18972	0.0481719	4.11813e-05	0.000114454
chr14	34013281	34013970	24.2849	-0.607505	0.0593965	1.43933e-25	2.0742e-24
chr14	34035711	34036060	18.1779	-0.21197	0.0709722	0.00116242	0.00257934
chr14	34052691	34052840	12.813	0.148907	0.0775467	0.0328073	0.0543464
chr14	34053801	34053910	7.17059	-0.307827	0.105738	0.000772409	0.00176785
chr14	34059651	34060840	179.09	-0.258615	0.0219466	1.59435e-32	3.2933e-31
chr14	34063221	34063860	23.7555	-0.235503	0.0574997	1.57574e-05	4.63257e-05
chr14	34075591	34076260	43.1943	-0.037632	0.0425032	0.361296	0.441911
chr14	34081001	34082260	99.1743	0.17643	0.0294713	1.20772e-09	5.64384e-09
chr14	34098221	34099160	51.98	0.414127	0.0394483	1.4541e-26	2.21376e-25
chr14	34112081	34112180	7.63359	-0.0214873	0.0874855	0.777632	0.825012
chr14	34129981	34130150	8.50129	-0.648933	0.0974563	2.26526e-12	1.34919e-11
chr14	34136861	34137720	64.9919	-0.0176437	0.0377308	0.631754	0.700628
chr14	34139261	34140490	97.1554	0.0519065	0.0284606	0.0635923	0.0981243
chr14	34164311	34164860	50.7841	-0.519647	0.0431524	2.17881e-34	4.93401e-33
chr14	34166551	34166820	14.4148	-0.0171917	0.0701282	0.78925	0.83467
chr14	34171861	34171870	4.57376	0.125294	0.11106	0.159233	0.219538
chr14	34171991	34173310	94.651	0.0632527	0.0358494	0.0709709	0.108169
chr14	34212511	34212910	24.009	-0.00853819	0.0545218	0.869225	0.899252
chr14	34223081	34224470	201.588	-0.091224	0.0268892	0.000581704	0.00135788
chr14	34227781	34228660	66.2536	0.140126	0.0344183	3.22382e-05	9.08917e-05
chr14	34254591	34254850	16.0568	0.0517033	0.0704946	0.422913	0.504009
chr14	34262241	34262860	36.6849	-0.161027	0.0466903	0.000337701	0.000819096
chr14	34270531	34270650	7.17346	-0.28762	0.107885	0.00178795	0.00383689
chr14	34301311	34301440	10.1157	0.141906	0.0819635	0.0514741	0.0812701
chr14	34302371	34303450	137.447	-0.158813	0.0263298	9.99718e-10	4.70715e-09
chr14	34322901	34323360	23.6269	0.245376	0.0603474	1.67312e-05	4.90264e-05
chr14	34324481	34324800	17.7601	0.0833872	0.0628124	0.154911	0.214273
chr14	34327011	34327120	8.7216	0.145844	0.088967	0.0595485	0.0925283
chr14	34331771	34332430	32.7748	0.376197	0.0489733	2.9187e-15	2.19146e-14
chr14	34340151	34340530	17.1606	0.112331	0.0714496	0.0847659	0.126594
chr14	34347921	34347960	5.41532	0.0694489	0.0971094	0.394549	0.475582
chr14	34355621	34355900	18.1111	0.00286164	0.0640328	0.961865	0.971253
chr14	34359881	34359890	4.43073	-0.0718016	0.107223	0.404468	0.485535
chr14	34361181	34362180	56.265	-0.131321	0.0394515	0.000617499	0.00143545
chr14	34365451	34365620	14.7879	-0.12936	0.0738712	0.0557866	0.0872936
chr14	34388991	34389140	8.85764	-0.0272207	0.0830622	0.710332	0.768801
chr14	34435261	34435380	6.62667	-0.103533	0.0986598	0.208665	0.277072
chr14	34453201	34453650	32.8336	-0.33313	0.0537893	1.24563e-10	6.3909e-10
chr14	34460981	34463250	953.383	-0.0303821	0.0120058	0.0111891	0.0205604
chr14	34465181	34465660	28.5262	-0.0602717	0.0515137	0.220664	0.290698
chr14	34496341	34499210	748.34	0.112749	0.0154445	2.25737e-13	1.4597e-12
chr14	34503081	34503150	5.65186	-0.227191	0.112953	0.0145578	0.0261
chr14	34538691	34540460	458.846	0.0017443	0.0142078	0.902123	0.925613
chr14	34547511	34548140	15.4851	0.209267	0.0747892	0.00216551	0.00457911
chr14	34554791	34554960	8.60372	-0.0337294	0.0875859	0.660603	0.726141
chr14	34555091	34555630	12.6554	0.0156642	0.0742828	0.816702	0.857045
chr14	34628551	34630760	505.897	-0.0472869	0.0157024	0.00249077	0.00520955
chr14	34656471	34656780	17.032	0.0991789	0.068201	0.114063	0.164182
chr14	34672681	34672970	14.7867	0.0298121	0.0697474	0.635352	0.703811
chr14	34677711	34678770	66.2814	0.0791545	0.0365669	0.026735	0.0452282
chr14	34685981	34686210	12.0384	0.143857	0.0802124	0.0445997	0.0715251
chr14	34711221	34711420	19.3481	0.191982	0.0774839	0.00592591	0.0115256
chr14	34713301	34715360	537.956	-0.0900575	0.0144216	3.63382e-10	1.78429e-09
chr14	34718891	34719040	9.66006	0.27469	0.0932494	0.000869542	0.001973
chr14	34722811	34723400	30.7684	0.0965297	0.0494298	0.0415516	0.0671353
chr14	34750811	34751010	11.7155	-0.0715229	0.0818578	0.323444	0.402632
chr14	34842731	34843510	30.2974	0.306133	0.0550043	6.6028e-09	2.87023e-08
chr14	34872751	34875910	848.008	-0.0461039	0.0124845	0.00021257	0.00053241
chr14	34911611	34911660	5.30472	-0.171024	0.110976	0.0579983	0.0903836
chr14	34980881	34983740	973.21	0.00349503	0.0101804	0.730966	0.786167
chr14	34995141	34995470	15.5457	0.513572	0.0761349	1.63643e-12	9.85657e-12
chr14	34997471	34998610	129.26	0.198461	0.0251481	1.48559e-15	1.13956e-14
chr14	35045631	35047430	651.996	-0.05207	0.0121904	1.84743e-05	5.38241e-05
chr14	35050691	35050900	10.8335	0.37842	0.0935474	8.25266e-06	2.5149e-05
chr14	35103871	35104870	37.0764	0.0390965	0.0479434	0.396877	0.477927
chr14	35121091	35123720	608.741	0.00702365	0.0155305	0.649942	0.716791
chr14	35140941	35140960	5.39579	-0.102114	0.100992	0.226833	0.297599
chr14	35159221	35159260	6.40058	0.0900799	0.0938314	0.259635	0.334031
chr14	35164141	35164360	12.6824	-0.511666	0.0850159	1.82974e-10	9.24874e-10
chr14	35198311	35198400	7.1212	-0.0253698	0.0883807	0.743232	0.796626
chr14	35214031	35214220	13.0257	-0.104177	0.0759535	0.12793	0.18145
chr14	35215231	35215350	8.85698	-0.0107194	0.082636	0.88372	0.910901
chr14	35252281	35252730	41.1335	-0.205866	0.0429378	7.55814e-07	2.61744e-06
chr14	35262521	35262710	10.231	-0.103601	0.0818642	0.153164	0.212195
chr14	35290841	35290910	6.35538	-0.0516089	0.0914342	0.510549	0.589127
chr14	35291541	35293380	584.563	0.014839	0.0124594	0.23254	0.304013
chr14	35294361	35294460	9.18944	0.0857526	0.0870311	0.258414	0.332694
chr14	35331871	35331890	4.67965	-0.0292458	0.10127	0.72543	0.78153
chr14	35341111	35342710	536.106	-0.00706484	0.0151613	0.639949	0.707945
chr14	35347371	35347900	25.9244	-0.266628	0.0584612	2.19053e-06	7.17606e-06
chr14	35356111	35356220	8.01747	-0.0533103	0.0852033	0.476089	0.556156
chr14	35365221	35366100	59.0946	0.0460047	0.0381234	0.262313	0.336933
chr14	35367431	35368180	29.0502	0.200489	0.0575179	0.000226515	0.000564884
chr14	35384541	35386290	215.981	0.457303	0.0206297	9.80282e-110	3.42709e-107
chr14	35390941	35391320	23.2734	0.517121	0.0612263	3.37441e-18	3.1198e-17
chr14	35403301	35405520	715.459	-0.00210321	0.0117852	0.858023	0.8902
chr14	35406871	35407520	36.2237	0.107018	0.0448708	0.0134947	0.0243628
chr14	35412801	35413860	92.9309	0.284367	0.0292915	8.57205e-23	1.05215e-21
chr14	35422301	35422990	40.8474	0.248303	0.0444882	8.59467e-09	3.69296e-08
chr14	35438951	35439070	9.43671	-0.246646	0.0929712	0.00253876	0.00530145
chr14	35470681	35471050	44.2371	0.0146007	0.0403729	0.710597	0.769015
chr14	35533151	35536000	799.512	-0.0808439	0.0125258	9.72055e-11	5.03373e-10
chr14	35550031	35550130	7.85902	0.101592	0.0913152	0.195694	0.262155
chr14	35550961	35551440	27.3343	0.028653	0.0541402	0.547299	0.623734
chr14	35558311	35559460	167.911	-0.048401	0.0234377	0.0370908	0.0606482
chr14	35631551	35631700	10.8246	-0.0966096	0.0852768	0.195557	0.261993
chr14	35632011	35633040	70.8323	0.0468053	0.0368523	0.19395	0.260157
chr14	35685271	35685480	14.6648	0.266906	0.0784203	0.000193743	0.000488257
chr14	35687431	35687620	24.0779	-0.194591	0.05544	0.000216874	0.000542465
chr14	35747431	35747660	17.6667	-0.281496	0.0671219	7.71871e-06	2.35949e-05
chr14	35808091	35809750	623.76	-0.0917118	0.0124011	1.21243e-13	8.00179e-13
chr14	35814481	35814830	29.5288	0.0629354	0.0482267	0.170387	0.232844
chr14	35818261	35818820	34.9221	0.0872347	0.0462637	0.0503924	0.0797617
chr14	35821971	35822130	15.4995	0.0495369	0.0667277	0.455291	0.535925
chr14	35825391	35827650	1257.27	0.0389299	0.0107204	0.000275319	0.00067729
chr14	35878371	35879950	77.2372	0.393243	0.0358176	7.99343e-29	1.38018e-27
chr14	35883781	35884150	22.2346	0.116043	0.0577263	0.0329999	0.0546337
chr14	35897401	35898730	304.041	-0.0632902	0.0190862	0.000844526	0.00192018
chr14	35938321	35938520	13.1812	0.0361422	0.0756983	0.597857	0.670211
chr14	35940351	35940670	12.6108	0.0785951	0.0752172	0.247851	0.321052
chr14	35945011	35945130	8.0986	-0.272377	0.0969516	0.00134674	0.00295414
chr14	35949681	35950800	244.484	-0.0834846	0.0185095	5.69189e-06	1.7691e-05
chr14	35952841	35952850	4.18705	-0.0700256	0.10935	0.421783	0.502902
chr14	35956381	35957170	59.292	-0.245568	0.0371293	1.37665e-11	7.68641e-11
chr14	35958381	35960090	105.566	0.21903	0.0312078	9.71283e-13	5.95682e-12
chr14	35963381	35963400	4.98997	0.143439	0.106255	0.100388	0.146855
chr14	35964581	35966220	200.19	-0.115674	0.0213483	4.69373e-08	1.86428e-07
chr14	35985331	35986630	125.908	0.102499	0.0276229	0.000169648	0.000431269
chr14	35991261	35991780	22.8128	-0.443077	0.0657798	2.14927e-12	1.28302e-11
chr14	35993281	35993560	13.5036	-0.137641	0.0792474	0.0520062	0.0820177
chr14	35999101	36000060	49.7443	0.261796	0.0428574	3.13307e-10	1.54816e-09
chr14	36019961	36021360	123.952	0.185244	0.0255801	2.4057e-13	1.55136e-12
chr14	36021581	36023640	191.561	0.0881412	0.0231133	0.000118137	0.000307532
chr14	36055721	36055900	10.5072	0.152421	0.086994	0.045572	0.0729161
chr14	36057401	36058180	36.9982	-0.382937	0.0464869	3.19696e-17	2.75905e-16
chr14	36068531	36070870	281.496	0.304652	0.022314	4.97649e-43	1.66936e-41
chr14	36090791	36091710	131.295	0.0026424	0.0282506	0.881853	0.909472
chr14	36167601	36167780	10.2739	0.106272	0.0833034	0.14869	0.20675
chr14	36173321	36173430	9.35514	-0.0751557	0.0845219	0.311756	0.39033
chr14	36207721	36207820	9.55221	-0.190218	0.0866017	0.0128324	0.0232726
chr14	36254241	36254500	14.7661	-0.105347	0.0737833	0.115365	0.165823
chr14	36272021	36272880	59.8176	0.0924271	0.0382947	0.0132271	0.0239257
chr14	36275741	36276220	31.0478	0.0694714	0.0496458	0.144343	0.20152
chr14	36279141	36280280	67.9127	-0.20498	0.0368907	1.27594e-08	5.38095e-08
chr14	36299101	36299560	14.2183	0.451338	0.0804988	3.30842e-09	1.4809e-08
chr14	36300391	36300660	16.4531	0.125721	0.0727464	0.0571602	0.0892122
chr14	36301331	36301340	4.61571	0.308266	0.124797	0.00276662	0.00573777
chr14	36313161	36314130	56.4172	0.159725	0.038288	1.85209e-05	5.39534e-05
chr14	36315041	36315730	42.5801	0.0899343	0.0417179	0.0263335	0.044626
chr14	36316271	36316440	11.737	0.191778	0.0792838	0.00738785	0.014099
chr14	36319661	36319670	4.37765	-0.126981	0.116338	0.163507	0.22467
chr14	36319871	36321190	354.901	0.0617786	0.017611	0.000421135	0.00100597
chr14	36365861	36365980	7.24896	-0.565953	0.108167	1.59202e-08	6.64448e-08
chr14	36373981	36374470	52.4699	0.190244	0.0387658	4.73279e-07	1.67891e-06
chr14	36384051	36384790	46.4219	-0.461807	0.0460263	1.35599e-24	1.84606e-23
chr14	36419881	36419920	4.95274	-0.198528	0.111973	0.0303904	0.0507485
chr14	36424421	36425100	23.3696	-0.387603	0.0621466	7.74257e-11	4.04787e-10
chr14	36442661	36443630	85.6054	0.133853	0.0323611	2.50271e-05	7.16675e-05
chr14	36453351	36453480	7.03193	-0.0989145	0.0935251	0.214448	0.283661
chr14	36454981	36455450	20.4269	-0.262428	0.0642357	1.38748e-05	4.10806e-05
chr14	36504121	36504620	19.5376	-0.0109766	0.063409	0.852607	0.885858
chr14	36504901	36505040	8.73107	-0.11684	0.0886482	0.128995	0.182757
chr14	36505551	36505690	7.29793	-0.141633	0.097058	0.0850992	0.127035
chr14	36517251	36517710	15.5514	-0.507033	0.0750599	1.68121e-12	1.01146e-11
chr14	36518761	36519650	27.8516	-0.174717	0.0569949	0.00118202	0.00261919
chr14	36519891	36521190	50.7675	-0.225993	0.0421324	3.36309e-08	1.35738e-07
chr14	36525291	36525800	21.5333	0.105162	0.0587026	0.0570089	0.0890011
chr14	36553811	36553950	17.427	-0.348882	0.0704962	1.44964e-07	5.45585e-07
chr14	36556931	36557040	11.7685	-0.0349984	0.0750334	0.606595	0.678053
chr14	36580811	36581810	41.5946	-0.603374	0.0452262	1.31748e-41	4.14593e-40
chr14	36605001	36605430	26.6696	-0.0982403	0.0528666	0.0515667	0.0814014
chr14	36647551	36648200	20.2298	-0.356229	0.0645814	6.75514e-09	2.93365e-08
chr14	36656001	36657010	32.6862	0.0423963	0.0533203	0.40389	0.484946
chr14	36657541	36657620	6.30784	-0.0561966	0.0928542	0.478641	0.558614
chr14	36657781	36657870	6.26577	-0.190281	0.106685	0.0314537	0.0523365
chr14	36661461	36663940	112.946	0.0960934	0.0281269	0.000533409	0.0012522
chr14	36942321	36942470	19.9976	-0.223862	0.0691347	0.000465317	0.00110347
chr14	37056581	37056700	9.25306	0.313555	0.0922271	0.000150046	0.000384654
chr14	37074361	37074540	13.2503	-0.189368	0.0787249	0.00752267	0.0143354
chr14	37086741	37087240	18.547	0.202709	0.0713845	0.00199377	0.00424324
chr14	37088731	37088850	9.87049	-0.0207577	0.0809713	0.774007	0.821949
chr14	37090301	37090310	4.28651	0.0816177	0.107655	0.34498	0.425099
chr14	37122291	37122570	22.3328	-0.433829	0.0654191	4.74245e-12	2.74778e-11
chr14	37150601	37150780	14.0669	0.0718161	0.0734582	0.281881	0.358274
chr14	37171801	37172830	148.541	0.334871	0.0244872	3.2116e-43	1.08557e-41
chr14	37197451	37198520	155.208	0.324902	0.0240196	2.52394e-42	8.22951e-41
chr14	37230741	37231000	12.9523	-0.0575271	0.0745992	0.394762	0.475799
chr14	37233011	37233120	10.0037	0.0568001	0.0826366	0.436749	0.517784
chr14	37246501	37246600	11.4481	0.000183909	0.0738377	0.997883	0.998486
chr14	37515791	37516270	49.6765	-0.580149	0.0460632	1.76949e-37	4.60972e-36
chr14	37579151	37579610	45.3227	-0.236656	0.0407144	2.38401e-09	1.08284e-08
chr14	37583721	37584420	21.8412	-0.117751	0.059456	0.0349499	0.0575138
chr14	37588001	37588570	17.802	-0.300106	0.0683907	2.9487e-06	9.51012e-06
chr14	37591511	37591520	4.40452	0.0391324	0.103653	0.643461	0.71105
chr14	37591701	37591890	11.4127	0.114837	0.079198	0.113393	0.163333
chr14	37594371	37595780	81.2347	0.155878	0.031648	5.34576e-07	1.88379e-06
chr14	37596161	37596200	5.56924	0.0904337	0.103361	0.286299	0.363048
chr14	37599521	37600020	18.506	-0.0921306	0.0657822	0.130684	0.1848
chr14	37622311	37622720	15.1872	-0.315823	0.0781159	1.19651e-05	3.57079e-05
chr14	37825491	37825510	4.55462	-0.224181	0.120166	0.0205078	0.0356225
chr14	37874551	37875070	46.45	0.169585	0.0407702	1.84569e-05	5.37787e-05
chr14	37889101	37889460	16.8749	-0.113196	0.0691793	0.0743844	0.112785
chr14	37903741	37903760	5.10401	0.0504025	0.0998974	0.542628	0.619332
chr14	38199011	38199380	21.4452	-0.224239	0.062796	0.000139781	0.000360149
chr14	38255831	38255850	4.89749	-0.18838	0.120702	0.0483528	0.0768891
chr14	38405751	38406120	20.6166	0.0102096	0.0671784	0.868567	0.898744
chr14	38419621	38419940	25.1225	-0.239421	0.0588048	1.69119e-05	4.9524e-05
chr14	38614001	38614290	17.1238	-0.343127	0.0750296	9.3313e-07	3.19663e-06
chr14	38721911	38722270	34.1305	0.0984018	0.0459719	0.0263715	0.0446824
chr14	38732011	38732300	18.8271	-0.601865	0.0768582	3.69817e-16	2.96366e-15
chr14	38745921	38746230	21.3096	-0.085206	0.0666216	0.165692	0.227261
chr14	38795851	38795860	4.58943	-0.268739	0.132043	0.0101146	0.018759
chr14	38867511	38867980	38.4283	0.142369	0.0467027	0.00148728	0.00323734
chr14	38948191	38948770	28.1167	-0.34883	0.0606862	1.81117e-09	8.31747e-09
chr14	38961291	38961350	6.82914	-0.138322	0.0982537	0.0949568	0.139865
chr14	39015511	39015630	12.6857	-0.0454566	0.0768597	0.510321	0.58894
chr14	39034841	39034930	9.99024	-0.0650484	0.0791104	0.357808	0.438349
chr14	39102161	39104080	521.946	-0.124402	0.0148014	3.23102e-17	2.78718e-16
chr14	39107671	39107790	10.4159	-0.27556	0.0881018	0.000476467	0.00112785
chr14	39113861	39115160	327.647	0.0551894	0.017936	0.00197356	0.00420385
chr14	39169051	39171310	554.334	0.0267715	0.0128292	0.0364376	0.0596884
chr14	39174321	39176130	846.667	0.0182852	0.0109904	0.0955295	0.140596
chr14	39187581	39187600	4.44341	-0.106737	0.109556	0.224621	0.295119
chr14	39187751	39188110	12.7641	-0.390045	0.0798889	1.55227e-07	5.82317e-07
chr14	39231791	39231940	14.1199	-0.0272307	0.0707687	0.674379	0.738083
chr14	39264761	39265500	25.9744	0.631658	0.0569486	1.30477e-29	2.34496e-28
chr14	39266161	39268780	764.073	-0.0788	0.0126038	3.63294e-10	1.78391e-09
chr14	39302241	39302430	10.7514	-0.0275846	0.0838457	0.708245	0.767077
chr14	39315941	39316370	22.3663	-0.166658	0.0630685	0.00458644	0.00911743
chr14	39339051	39339350	23.3297	0.0811331	0.0581812	0.138939	0.194988
chr14	39368261	39368580	28.9938	-0.0148421	0.0509966	0.761016	0.811318
chr14	39398251	39398950	53.9377	-0.14538	0.0384738	0.000104398	0.000273948
chr14	39426661	39426850	11.0004	-0.162306	0.0800678	0.0234705	0.0402411
chr14	39430281	39433660	1318.12	0.0187592	0.00970223	0.0528343	0.0831859
chr14	39445821	39445910	6.98755	0.029184	0.0921106	0.711071	0.769408
chr14	39452701	39453200	49.255	-0.188094	0.039825	1.19875e-06	4.05618e-06
chr14	39468041	39468280	14.8303	0.302235	0.0731345	8.94163e-06	2.71263e-05
chr14	39469131	39469670	35.1569	0.164868	0.0453547	0.000164377	0.00041869
chr14	39488321	39489350	137.578	0.108191	0.0259859	2.50801e-05	7.18085e-05
chr14	39490961	39492700	106.697	0.522652	0.032986	1.49539e-57	9.13314e-56
chr14	39664171	39664180	4.44346	0.0972977	0.111148	0.270648	0.346076
chr14	39665091	39665200	7.1134	0.00505295	0.0902952	0.941573	0.95602
chr14	39672851	39672930	7.2001	0.252903	0.101288	0.0037165	0.00751939
chr14	39682651	39684200	56.4198	-0.0501986	0.0382066	0.184643	0.2494
chr14	39759661	39759680	4.75707	-0.102662	0.106741	0.235751	0.307617
chr14	39768771	39769140	25.1636	-0.00512383	0.0535635	0.920119	0.939831
chr14	39784151	39785280	106.25	-0.611001	0.0416003	4.10969e-50	1.8523e-48
chr14	39860631	39861430	36.8639	0.401388	0.0465757	1.11649e-18	1.06445e-17
chr14	39868041	39869340	105.68	0.202753	0.028819	9.64381e-13	5.91592e-12
chr14	39877201	39878820	200.291	-0.0572112	0.0216515	0.00773002	0.0146948
chr14	39879201	39879630	15.4662	-0.116719	0.0704936	0.0704543	0.107476
chr14	39880311	39880460	8.97796	-0.417031	0.0997859	4.01641e-06	1.27384e-05
chr14	39984461	39984630	9.29773	-0.0391104	0.0832237	0.594553	0.667144
chr14	39989101	39989270	13.7859	0.0141617	0.0699547	0.825945	0.864544
chr14	40019211	40020310	32.8759	-0.299268	0.052813	3.87958e-09	1.72509e-08
chr14	40123221	40123240	4.73595	0.166819	0.118688	0.0738042	0.112003
chr14	40240261	40240710	29.0585	0.210952	0.0519768	2.2039e-05	6.3584e-05
chr14	40253001	40253070	6.9518	0.168146	0.101821	0.0489709	0.0777595
chr14	40336131	40337640	218.552	0.264878	0.0250228	1.09219e-26	1.67611e-25
chr14	40340371	40340570	11.4189	-0.293762	0.095481	0.000484622	0.00114544
chr14	40365311	40365360	6.30668	0.00993229	0.0910587	0.898532	0.922658
chr14	40417911	40418070	20.7204	0.276209	0.0634174	3.88279e-06	1.23364e-05
chr14	40425961	40426300	15.0277	-0.506358	0.0792726	1.85237e-11	1.02285e-10
chr14	40577141	40577390	16.1477	-0.112456	0.0700291	0.0797179	0.119909
chr14	40581351	40581490	11.5853	0.200486	0.0863734	0.00860711	0.0162057
chr14	40599831	40600050	14.9198	-0.00259211	0.0714583	0.968431	0.976288
chr14	40682361	40682890	36.9953	-0.0914138	0.0487093	0.0502488	0.0795543
chr14	40713531	40713810	15.3739	0.00465201	0.0712978	0.94323	0.957262
chr14	41285351	41285430	8.59349	-0.135724	0.090227	0.082177	0.123187
chr14	41385951	41386090	9.45657	-0.457065	0.0960975	2.4342e-07	8.92706e-07
chr14	41397881	41398220	14.6319	-0.246227	0.079131	0.000660356	0.0015278
chr14	41600151	41600770	23.4673	0.179719	0.0572274	0.000895906	0.0020278
chr14	41604261	41608910	594.577	0.140214	0.0151834	1.79462e-20	1.91512e-19
chr14	41609261	41610550	204.453	0.00769045	0.020746	0.709086	0.767766
chr14	41661961	41662360	19.7689	0.29409	0.069467	5.87902e-06	1.8243e-05
chr14	41663601	41663740	9.18981	-0.140017	0.0933304	0.0796546	0.11982
chr14	41868521	41868720	12.0867	-0.371757	0.0842303	1.7414e-06	5.77665e-06
chr14	41872861	41874270	61.5976	0.0938266	0.0380171	0.0113659	0.0208549
chr14	41925581	41925670	8.99634	0.00662114	0.082423	0.937956	0.953271
chr14	41954681	41954690	5.02162	0.244874	0.116337	0.0104708	0.0193561
chr14	42110291	42110400	10.7618	0.0967584	0.0783628	0.168295	0.230337
chr14	42215401	42215410	3.77671	0.115904	0.121047	0.209983	0.278584
chr14	42224411	42224540	15.0182	0.039448	0.0670115	0.525022	0.603032
chr14	43539341	43539440	9.57124	-0.0429057	0.0799146	0.547591	0.624008
chr14	43894671	43894780	9.27006	0.0504323	0.083567	0.493679	0.573092
chr14	44031071	44031360	13.5703	-0.211343	0.0797315	0.00327697	0.00670106
chr14	44116221	44116350	8.61396	-0.485841	0.0971804	6.72907e-08	2.62816e-07
chr14	44316671	44317600	84.5122	0.427432	0.0338571	2.35258e-37	6.0855e-36
chr14	44333901	44333920	4.87446	-0.114229	0.110405	0.195827	0.262312
chr14	44338951	44339780	75.9264	-0.0471973	0.0329707	0.144892	0.202195
chr14	44340061	44340070	4.27107	-0.113183	0.116153	0.211654	0.280444
chr14	44341291	44341570	17.1575	0.0597064	0.065972	0.328755	0.408215
chr14	44403311	44403320	4.15341	0.117396	0.114143	0.193176	0.259277
chr14	44463331	44463700	16.9069	-0.671369	0.0737937	7.67017e-21	8.38397e-20
chr14	44760981	44761600	27.0009	0.153591	0.0571991	0.00443238	0.00883667
chr14	44778761	44778770	4.22448	0.0406639	0.105986	0.634534	0.703101
chr14	44803181	44803560	39.0477	0.0585989	0.0431134	0.160905	0.221571
chr14	44846191	44846480	18.5347	0.0130506	0.0618165	0.821908	0.861366
chr14	44896561	44898400	828.161	0.0140968	0.0116093	0.223675	0.294081
chr14	44911841	44913000	62.091	0.348764	0.0375726	3.39787e-21	3.79053e-20
chr14	44913561	44914070	28.9639	-0.0741979	0.0514039	0.130856	0.185012
chr14	44914931	44915230	18.6507	0.304003	0.0651902	7.80812e-07	2.69946e-06
chr14	44960271	44964840	1283.15	0.0845506	0.0110318	1.59813e-14	1.13082e-13
chr14	44965611	44966010	12.9754	-0.0499018	0.0752004	0.441457	0.52242
chr14	44967051	44967610	16.5896	0.436429	0.0760301	1.16517e-09	5.45414e-09
chr14	44968831	44969020	10.728	-0.374385	0.0900189	5.5232e-06	1.72005e-05
chr14	44979811	44980450	26.8338	0.291908	0.0572281	9.44876e-08	3.62847e-07
chr14	44981301	44981490	9.00342	0.247918	0.0976517	0.00341524	0.00695796
chr14	44982751	44982850	6.89575	0.0801053	0.0945126	0.317899	0.396784
chr14	45083431	45085430	510.096	0.0381774	0.0135824	0.0048199	0.00954476
chr14	45103941	45104090	12.031	-0.201532	0.0810621	0.00554854	0.0108573
chr14	45133421	45136840	1184.13	-0.041045	0.010162	5.21905e-05	0.000143
chr14	45198441	45199410	31.733	-0.222672	0.0522334	8.2848e-06	2.52416e-05
chr14	45201991	45202190	18.0302	0.0519117	0.0611163	0.370561	0.451379
chr14	45252111	45254040	602.859	0.085925	0.0135675	2.10377e-10	1.05786e-09
chr14	45268341	45269140	62.7362	0.159655	0.0352628	3.72208e-06	1.18525e-05
chr14	45270261	45270400	8.4908	0.273821	0.0946736	0.00103604	0.00231996
chr14	45426791	45427000	20.9183	0.0509597	0.0645375	0.395367	0.476402
chr14	45527351	45527500	15.1725	-0.0762042	0.0716872	0.243844	0.316593
chr14	45665151	45665170	5.14947	0.0769025	0.100859	0.356999	0.437505
chr14	45699441	45699770	18.6682	-0.0745726	0.0658174	0.221297	0.291423
chr14	46048251	46048580	23.4493	0.217894	0.0630346	0.000224686	0.000560565
chr14	46229981	46230270	24.001	-0.093058	0.0566156	0.0818468	0.122746
chr14	46344461	46344790	20.6495	0.139866	0.0592913	0.012082	0.0220428
chr14	46368411	46368540	9.31907	0.136798	0.0857562	0.0692508	0.105858
chr14	46405311	46405360	4.82428	-0.211539	0.118583	0.026463	0.0448194
chr14	46581261	46581390	9.10238	0.671648	0.0941976	8.85197e-14	5.90911e-13
chr14	46626931	46627190	13.4375	-0.0858238	0.0756608	0.208301	0.276674
chr14	46828171	46828580	26.3648	0.458557	0.05537	1.63069e-17	1.43755e-16
chr14	46840641	46841980	170.447	0.108046	0.0235848	3.72507e-06	1.18618e-05
chr14	46940711	46940860	10.7441	0.199609	0.0838058	0.00749637	0.0142905
chr14	46986221	46986710	20.6036	-0.0405883	0.0581944	0.459737	0.540167
chr14	46991851	46992010	10.8537	-0.150828	0.0895102	0.0521798	0.0822622
chr14	47040601	47040740	11.5736	-0.283302	0.0871943	0.000300891	0.000735452
chr14	47044611	47045170	35.0436	-0.28831	0.0505058	3.08316e-09	1.38492e-08
chr14	47186571	47186970	17.6766	-0.191746	0.0645327	0.00134523	0.00295105
chr14	47191951	47192410	15.2433	0.439194	0.0718622	1.40085e-10	7.15447e-10
chr14	47207711	47207860	13.5118	-0.123009	0.0755905	0.0715963	0.109029
chr14	47257191	47257200	4.30205	-0.250749	0.125797	0.0126972	0.0230543
chr14	47259791	47260060	14.1335	0.0270614	0.0690612	0.670613	0.73475
chr14	47277061	47278520	70.3091	0.385186	0.0382723	1.33547e-24	1.81912e-23
chr14	47300911	47301040	7.05847	-0.669246	0.110121	9.28299e-11	4.81654e-10
chr14	47321561	47321620	5.96505	-0.056343	0.0974596	0.490091	0.569604
chr14	47332211	47332500	14.9787	-0.293216	0.0762448	3.07038e-05	8.68326e-05
chr14	47365071	47366480	165.845	0.0303689	0.0221301	0.166712	0.228471
chr14	47389631	47390000	17.7776	0.109789	0.066268	0.0731313	0.11109
chr14	47422061	47422800	41.9561	-0.0965188	0.0424901	0.0190315	0.0332935
chr14	47435431	47435860	23.3507	0.115497	0.0606629	0.0401206	0.0650657
chr14	47437491	47440430	475.596	0.0539424	0.0168866	0.0013237	0.00290734
chr14	47442321	47442540	19.2824	-0.312536	0.0669804	7.21722e-07	2.50557e-06
chr14	47468181	47468580	15.0234	-0.101523	0.0676517	0.103809	0.151206
chr14	47489881	47490190	11.4188	-0.0729025	0.0784399	0.299261	0.376924
chr14	47507851	47508280	23.6647	-0.303888	0.0622792	2.59737e-07	9.49693e-07
chr14	47510231	47510940	28.0775	-0.0457324	0.0517544	0.354989	0.43546
chr14	47537711	47537780	6.31313	-0.101476	0.100196	0.222453	0.292729
chr14	47538891	47539640	61.8966	0.673004	0.0418781	3.02908e-59	1.98281e-57
chr14	47541251	47542370	179.076	0.364512	0.0224728	6.90422e-60	4.64288e-58
chr14	47591021	47591520	30.0264	-0.146186	0.0502759	0.00235852	0.00495444
chr14	47602021	47602840	44.7154	0.288708	0.0449414	3.6622e-11	1.97156e-10
chr14	47659981	47660620	41.9199	-0.329694	0.0431584	4.97386e-15	3.66744e-14
chr14	47672021	47677220	1279.04	0.116333	0.0122602	1.79325e-21	2.03579e-20
chr14	47682531	47682690	9.93356	0.0424192	0.0798542	0.552167	0.62824
chr14	47730001	47731080	74.1553	0.353174	0.0358642	1.39905e-23	1.79293e-22
chr14	47794861	47795140	10.4207	0.426305	0.0900016	2.98608e-07	1.08481e-06
chr14	47917501	47917610	9.68086	0.311534	0.0921137	0.000159507	0.000407068
chr14	48000221	48000340	8.65197	0.550051	0.100308	3.93442e-09	1.74835e-08
chr14	48027121	48027490	21.171	0.206981	0.0687547	0.00110146	0.00245473
chr14	48035901	48036180	21.1087	0.154268	0.0641796	0.00973282	0.018115
chr14	48088641	48088660	5.03821	0.0193994	0.0988323	0.813564	0.85449
chr14	48275011	48275940	80.0711	0.142561	0.0318916	5.26656e-06	1.64459e-05
chr14	48374121	48374290	14.1092	0.272193	0.077062	0.00011768	0.000306406
chr14	48390481	48390620	7.68577	-0.406445	0.101025	8.35282e-06	2.54376e-05
chr14	48398761	48399020	21.6172	0.552852	0.0592477	1.13757e-21	1.30771e-20
chr14	48505111	48505190	7.00944	0.305907	0.101387	0.000572985	0.00133876
chr14	48536491	48536550	5.88592	0.626506	0.110846	1.70487e-09	7.85065e-09
chr14	48616501	48618400	136.227	0.285881	0.0260948	1.82164e-28	3.07719e-27
chr14	48691131	48691280	9.58909	0.635995	0.0956124	2.45836e-12	1.45935e-11
chr14	48703901	48704450	30.3084	-0.0816335	0.0523788	0.101806	0.148635
chr14	48721271	48721410	8.53933	0.00110827	0.0827313	0.987981	0.991144
chr14	48725201	48725710	20.5819	-0.0395903	0.0630708	0.501171	0.580281
chr14	48726221	48726370	6.72442	-0.455802	0.114925	8.2835e-06	2.52386e-05
chr14	48747561	48748640	68.6111	-0.0273088	0.0328595	0.397509	0.478559
chr14	48788781	48789070	26.8485	0.198502	0.0561442	0.000191342	0.000482579
chr14	48792681	48792970	15.2	0.256252	0.0749102	0.000197891	0.000498071
chr14	48803241	48803260	5.3575	0.34524	0.11607	0.000523543	0.00123075
chr14	48803951	48804030	7.66571	0.149767	0.0932098	0.061425	0.0951444
chr14	48806951	48806960	5.01923	0.20045	0.116325	0.0328341	0.0543866
chr14	48876771	48877700	78.4144	0.140799	0.0342811	2.7285e-05	7.77032e-05
chr14	48889921	48890920	53.3342	-0.264231	0.0435702	4.15995e-10	2.03089e-09
chr14	48901971	48902150	8.83737	0.202806	0.0950894	0.0135311	0.0244193
chr14	48935971	48938420	591.877	0.0553668	0.0156266	0.000373641	0.000899935
chr14	48952611	48953400	48.7035	0.142998	0.040337	0.000264043	0.000651326
chr14	48971011	48971380	29.1136	0.153731	0.0550355	0.00320314	0.00656269
chr14	48990581	48991830	145.348	-0.0784701	0.0286936	0.00550754	0.0107838
chr14	49019651	49019660	4.11499	-0.334043	0.134513	0.00228868	0.00481786
chr14	49035621	49037650	231.449	0.369189	0.025422	1.3996e-48	5.93132e-47
chr14	49041881	49042390	28.7006	-0.421839	0.0551269	3.01282e-15	2.26006e-14
chr14	49049171	49051100	186.231	0.32318	0.0263583	3.36959e-35	7.9415e-34
chr14	49052461	49052890	40.7586	0.0373441	0.0470376	0.410006	0.491143
chr14	49092261	49092550	17.3451	0.386659	0.0748227	3.81144e-08	1.52946e-07
chr14	49106821	49107610	62.033	-0.254437	0.037713	5.22514e-12	3.01912e-11
chr14	49150381	49151040	40.481	0.249237	0.0514838	4.36128e-07	1.55387e-06
chr14	49163281	49163360	6.25645	-0.582759	0.128561	4.63632e-07	1.64638e-06
chr14	49173641	49174060	47.6929	0.308863	0.0422129	6.44029e-14	4.34804e-13
chr14	49189301	49189840	19.9937	0.285831	0.0636607	1.98875e-06	6.55115e-06
chr14	49193821	49194570	40.1666	0.0663175	0.0447468	0.125153	0.178028
chr14	49218851	49218860	4.79188	0.221676	0.123223	0.0238976	0.0409078
chr14	49248891	49249640	68.5112	0.369632	0.0385597	1.65211e-22	1.9932e-21
chr14	49270881	49271370	25.1874	-0.0324398	0.0556825	0.539092	0.616096
chr14	49303861	49304620	75.6636	0.239916	0.0332608	2.33522e-13	1.50755e-12
chr14	49306231	49306420	15.2334	-0.0253171	0.0681522	0.687338	0.749047
chr14	49307601	49307810	10.964	0.427328	0.0926258	5.31213e-07	1.87278e-06
chr14	49310481	49310500	4.98347	-0.0152978	0.0973331	0.849582	0.883422
chr14	49408321	49409170	47.8181	0.275168	0.0487045	4.73113e-09	2.0871e-08
chr14	49426951	49427500	32.2129	0.361533	0.0498074	7.73505e-14	5.18944e-13
chr14	49447271	49448190	57.8736	0.472987	0.0437856	3.87227e-28	6.42227e-27
chr14	49461921	49462050	10.9596	0.159327	0.0818982	0.0290023	0.0486507
chr14	49463281	49463760	22.6595	0.324096	0.0632063	6.51775e-08	2.54932e-07
chr14	49465141	49465150	4.45494	0.137805	0.111749	0.124444	0.177141
chr14	49484711	49484960	15.7029	0.119543	0.0741674	0.0751604	0.113828
chr14	49497621	49498050	38.2093	0.170892	0.0498217	0.000312308	0.000761555
chr14	49516321	49516620	20.7947	-0.140098	0.0633804	0.0175111	0.0308752
chr14	49549991	49550230	12.2116	0.135946	0.078719	0.0575651	0.0897775
chr14	49550961	49551070	12.2687	0.245622	0.086788	0.00149158	0.00324575
chr14	49581481	49582330	21.264	-0.187812	0.0629093	0.00141202	0.00308576
chr14	49585101	49587290	1011.96	0.0636504	0.0140274	5.68646e-06	1.76748e-05
chr14	49594431	49595340	52.6162	0.204871	0.0383471	4.34165e-08	1.73094e-07
chr14	49597881	49600690	610.906	-0.0492986	0.0147727	0.000808348	0.00184388
chr14	49619691	49622450	979.081	-0.0738999	0.0103124	7.01764e-13	4.35314e-12
chr14	49631551	49631620	7.59425	-0.0201474	0.0865865	0.78941	0.834814
chr14	49632581	49636030	1382.08	0.0182838	0.00895113	0.0408518	0.066123
chr14	49677821	49677870	6.15376	-0.0915084	0.0951733	0.256616	0.330732
chr14	49679431	49679520	6.91498	0.0388318	0.0947122	0.626976	0.696315
chr14	49687311	49688910	266.345	0.00649582	0.0184765	0.72382	0.780122
chr14	49692441	49694040	362.207	-0.124745	0.0158383	2.54598e-15	1.91939e-14
chr14	49706131	49706800	34.6703	0.120834	0.0529349	0.0172685	0.0304862
chr14	49767011	49770390	738.294	-0.0139644	0.0121045	0.247514	0.320695
chr14	49791311	49791420	6.4207	-0.02721	0.0915672	0.726936	0.782766
chr14	49808981	49808990	4.70072	0.138386	0.111281	0.120818	0.172655
chr14	49830241	49830310	6.29772	-0.209447	0.105455	0.0178972	0.031494
chr14	49851971	49854280	529.162	0.0459215	0.0153016	0.00258661	0.00539312
chr14	49858381	49858680	21.2232	0.0345474	0.0580674	0.528719	0.606441
chr14	49861131	49864160	1090.25	-0.0567627	0.0121759	2.96928e-06	9.57201e-06
chr14	49865101	49865990	52.7494	0.0681845	0.0391887	0.0742184	0.112559
chr14	49867561	49868920	361.362	-0.010573	0.0208644	0.609514	0.680685
chr14	49879781	49880150	24.0566	-0.000813785	0.0532322	0.98692	0.99039
chr14	49881251	49881610	17.0777	0.251518	0.0703747	0.000115552	0.000301236
chr14	49883451	49883510	5.87552	-0.156846	0.103234	0.0679964	0.10414
chr14	49892151	49894580	874.966	-0.0281183	0.0123252	0.0221764	0.0382341
chr14	49895551	49896180	19.7739	0.0234716	0.0631192	0.690702	0.7519
chr14	49911531	49912130	37.3894	-0.00780908	0.0447727	0.85684	0.889227
chr14	49915191	49915990	34.2951	0.519718	0.0543383	1.14907e-22	1.40012e-21
chr14	49934691	49935200	23.3914	-0.226711	0.0597041	5.71014e-05	0.000155555
chr14	49945531	49947990	573.324	0.121585	0.0131383	1.6578e-20	1.77284e-19
chr14	49966391	49966790	22.0627	-0.13131	0.0616541	0.0224316	0.0386312
chr14	49970461	49971010	20.629	-0.130325	0.0633596	0.0271676	0.0458759
chr14	49972321	49973250	37.2393	0.154254	0.0460437	0.000504589	0.00118919
chr14	49975281	49975870	26.8689	0.340676	0.0590256	1.62802e-09	7.50958e-09
chr14	49987151	49987520	12.3514	-0.373335	0.088736	4.30431e-06	1.35977e-05
chr14	49991681	49991740	5.4494	-0.054637	0.0988705	0.506362	0.585249
chr14	49994951	49995070	8.19413	-0.304475	0.0947535	0.000299542	0.000732354
chr14	49999301	49999380	6.07507	-0.101105	0.0984533	0.220463	0.290468
chr14	50000201	50001220	50.7311	-0.0163302	0.0404905	0.678618	0.741692
chr14	50002881	50003820	67.8819	-0.00731529	0.0332391	0.822572	0.861908
chr14	50018501	50018930	16.7639	-0.39489	0.0704014	3.68783e-09	1.64347e-08
chr14	50023771	50024470	29.9427	-0.0931228	0.0496054	0.0500389	0.0792648
chr14	50038441	50038560	7.99564	0.0455606	0.0860237	0.545325	0.621809
chr14	50059741	50062930	162.364	0.214387	0.0241705	3.31539e-19	3.26937e-18
chr14	50063621	50063800	12.4277	-0.219183	0.0819495	0.00288022	0.00595181
chr14	50067601	50068500	60.9992	-0.0536774	0.0403051	0.170788	0.233318
chr14	50082051	50082390	14.0106	0.193506	0.0727847	0.0036576	0.00740953
chr14	50083211	50083950	29.0115	-0.161033	0.0570439	0.00277909	0.00576086
chr14	50085911	50086350	26.1009	0.00135012	0.0584877	0.980515	0.985501
chr14	50105091	50105440	17.078	-0.162115	0.0689221	0.0105816	0.0195421
chr14	50109511	50109590	7.4728	-0.383902	0.10022	2.04918e-05	5.93678e-05
chr14	50115821	50117700	349.811	-0.0387254	0.0169062	0.0213746	0.0369823
chr14	50122911	50123680	51.5511	-0.20185	0.0394649	1.49519e-07	5.61994e-07
chr14	50139331	50139570	17.3835	-0.360241	0.0731189	1.5099e-07	5.67239e-07
chr14	50225531	50225890	16.4662	-0.312367	0.0716899	3.12374e-06	1.00461e-05
chr14	50226031	50226160	8.19303	-0.347918	0.0988727	8.07485e-05	0.000215239
chr14	50229941	50232690	901.499	-0.0678148	0.012137	2.11269e-08	8.7023e-08
chr14	50260681	50260820	12.9624	-0.166084	0.0753088	0.014998	0.026813
chr14	50311251	50313390	993.526	-0.108569	0.0104857	3.26367e-25	4.61449e-24
chr14	50317941	50318270	19.9983	-0.193967	0.0640156	0.0011606	0.00257583
chr14	50320681	50321690	157.261	0.0938579	0.0223987	2.36702e-05	6.80123e-05
chr14	50331741	50331820	6.77665	-0.132979	0.0954508	0.101451	0.148196
chr14	50333261	50333680	49.7724	-0.0380015	0.046042	0.391623	0.472618
chr14	50334831	50336740	730.057	-0.00655631	0.0126485	0.603211	0.674984
chr14	50341091	50341220	12.7813	-0.205814	0.0831558	0.00553456	0.0108328
chr14	50342321	50343760	118.972	0.0636309	0.026444	0.0149215	0.0266874
chr14	50345021	50346600	239.894	-0.459659	0.0267731	4.05832e-67	3.50084e-65
chr14	50347641	50347670	5.00697	-0.0552005	0.10113	0.507044	0.5859
chr14	50350541	50351710	95.9543	-0.288099	0.038422	1.66237e-14	1.1742e-13
chr14	50357921	50358100	8.09459	-0.201622	0.0985545	0.0163962	0.0290843
chr14	50365641	50365830	12.9403	0.0632029	0.0774305	0.36356	0.44426
chr14	50383741	50383840	9.54058	-0.195194	0.0853175	0.00986361	0.0183357
chr14	50388281	50388760	26.7439	0.14329	0.0552912	0.00616859	0.0119549
chr14	50395961	50398040	413.102	-0.298693	0.0163484	3.594e-75	4.1657e-73
chr14	50399871	50399910	6.47468	-0.108201	0.0977974	0.18751	0.252729
chr14	50420051	50420070	5.24899	-0.0943463	0.10232	0.262661	0.337311
chr14	50453141	50453860	45	-0.101631	0.0440101	0.0168133	0.0297559
chr14	50497531	50497610	6.31532	-0.17174	0.102023	0.0454936	0.0728055
chr14	50501781	50501930	8.91525	-0.454194	0.0985382	4.89137e-07	1.73181e-06
chr14	50523781	50523930	8.94312	-0.316488	0.0932858	0.00015166	0.000388515
chr14	50529841	50530350	15.9947	0.0372584	0.0705315	0.55916	0.634742
chr14	50530481	50530590	5.81588	-0.104816	0.101541	0.212791	0.281746
chr14	50530711	50534360	708.917	-0.111899	0.0121524	2.65674e-20	2.80833e-19
chr14	50542971	50543270	20.0668	-0.210801	0.065146	0.000513801	0.00120938
chr14	50559471	50561830	811.741	-0.0239753	0.0130785	0.0660669	0.101507
chr14	50599891	50600400	21.8708	0.246695	0.0602022	1.46176e-05	4.31596e-05
chr14	50600921	50601040	9.23517	0.748902	0.0928554	5.77684e-17	4.90111e-16
chr14	50615791	50615830	5.39956	-0.170928	0.107411	0.0535668	0.0842054
chr14	50619661	50620000	23.0169	-0.16487	0.0574772	0.00238393	0.00500358
chr14	50657951	50658510	26.4544	-0.204373	0.0533676	5.90301e-05	0.000160469
chr14	50666741	50669220	372.58	-0.00542242	0.0168896	0.746884	0.79971
chr14	50670981	50671120	8.02082	-0.0420779	0.0864651	0.5776	0.651767
chr14	50714621	50714740	10.2454	-0.111919	0.0812055	0.120723	0.172532
chr14	50734961	50735840	110.117	-0.36881	0.0279501	1.76496e-40	5.2904e-39
chr14	50737051	50737400	13.0532	-0.201968	0.0791447	0.00440677	0.00879007
chr14	50740881	50741260	18.3556	-0.0258356	0.0616246	0.654561	0.720764
chr14	50773771	50774130	29.1476	0.103411	0.050185	0.0312606	0.0520449
chr14	50777701	50778510	51.5365	0.0547158	0.0378516	0.138871	0.194913
chr14	50783311	50784220	62.3855	-0.0190957	0.0387505	0.613369	0.68413
chr14	50784851	50786480	156.677	-0.0457996	0.0248753	0.0627682	0.0969778
chr14	50792151	50792230	6.81717	-0.221985	0.0987228	0.00884037	0.0166028
chr14	50797421	50797680	10.371	-0.212341	0.0880003	0.00624287	0.0120877
chr14	50800191	50800260	6.98331	0.0023263	0.0896961	0.976052	0.98219
chr14	50801701	50802030	16.995	-0.276231	0.0691475	1.86385e-05	5.42701e-05
chr14	50804191	50804200	4.05175	-0.101973	0.112191	0.251448	0.325004
chr14	50804331	50804520	9.12913	-0.311875	0.0973189	0.000288706	0.000707727
chr14	50812971	50813120	7.21633	-0.185692	0.0975413	0.0256643	0.0436089
chr14	50816531	50816850	10.9215	0.133086	0.0814202	0.0663604	0.101911
chr14	50823491	50824080	27.8281	-0.274116	0.0536146	9.50416e-08	3.64853e-07
chr14	50826131	50827550	195.479	-0.381478	0.0261406	4.87167e-49	2.10703e-47
chr14	50829031	50832160	1044.92	-0.0392383	0.0118938	0.000941027	0.00212307
chr14	50846661	50846770	6.43907	-0.155691	0.102637	0.0684007	0.104687
chr14	50847851	50847970	7.02026	-0.232347	0.103214	0.00806687	0.0152756
chr14	50859251	50860980	278.712	-0.00950167	0.0179245	0.593818	0.666491
chr14	50862061	50862450	20.9056	-0.345005	0.0624894	6.86194e-09	2.97815e-08
chr14	50871901	50872430	29.9814	-0.144597	0.05224	0.0036574	0.00740928
chr14	50906051	50907190	83.4342	-0.199771	0.0325235	3.9348e-10	1.92555e-09
chr14	50920601	50921140	23.8168	-0.564123	0.0604586	1.11047e-21	1.27757e-20
chr14	50932731	50933400	32.8958	-0.218567	0.049901	4.99795e-06	1.56504e-05
chr14	50943271	50945420	358.19	-0.191296	0.0157972	4.86555e-34	1.08136e-32
chr14	50947581	50948090	22.2552	-0.134647	0.0575776	0.0118774	0.021704
chr14	50954431	50956170	178.355	0.360799	0.0230862	9.89731e-56	5.64661e-54
chr14	50961381	50962610	128.49	-0.318408	0.0270142	1.08483e-32	2.25679e-31
chr14	50964781	50965330	23.9092	-0.176208	0.0566312	0.00100799	0.00226232
chr14	50967761	50968300	42.0539	-0.607844	0.0450845	2.17793e-42	7.1134e-41
chr14	50985211	50986010	26.8718	-0.087638	0.0573488	0.105349	0.153193
chr14	50997871	50997990	7.41769	-0.353598	0.101595	8.83459e-05	0.000234182
chr14	51004281	51007950	846.727	0.0770635	0.0144862	9.28986e-08	3.57064e-07
chr14	51011161	51011330	8.26919	-0.105666	0.0932728	0.184084	0.248766
chr14	51014021	51015200	67.8809	0.0995057	0.0367258	0.00552286	0.0108124
chr14	51019661	51021020	208.019	-0.0619968	0.0222799	0.00499637	0.0098643
chr14	51022781	51023340	24.279	-0.0721734	0.0567101	0.178289	0.24212
chr14	51023451	51025110	210.284	-0.0310409	0.020424	0.125848	0.178893
chr14	51026871	51027190	13.8795	-0.360964	0.0791868	9.22935e-07	3.16346e-06
chr14	51035611	51036440	83.2617	-0.108832	0.0332332	0.000834713	0.00189945
chr14	51040941	51042560	108.555	-0.060307	0.0278647	0.0283157	0.047612
chr14	51043391	51043690	11.3807	-0.00223229	0.0763085	0.987832	0.991039
chr14	51056581	51056650	6.6289	-0.0697922	0.091589	0.374624	0.455471
chr14	51057061	51057120	6.7642	-0.0386923	0.0899686	0.616336	0.686808
chr14	51058761	51059540	27.5952	0.0702352	0.0515404	0.153797	0.212938
chr14	51065161	51065990	44.8498	0.200319	0.0438769	2.37481e-06	7.74881e-06
chr14	51067031	51067760	47.4177	0.0552399	0.0413243	0.169073	0.231279
chr14	51069221	51069270	5.62331	0.13454	0.105414	0.120775	0.172598
chr14	51071861	51072110	10.2639	-0.711439	0.0907934	3.50599e-16	2.81593e-15
chr14	51084851	51085160	13.8275	-0.214932	0.0744096	0.00157107	0.00340526
chr14	51087391	51087400	4.41594	-0.0221568	0.102608	0.792369	0.837167
chr14	51090621	51090900	14.7048	0.113167	0.0725406	0.0864702	0.128822
chr14	51092431	51096670	1778.69	0.0653832	0.00885552	1.43897e-13	9.44663e-13
chr14	51098221	51098340	5.91441	-0.240076	0.116004	0.0116032	0.0212474
chr14	51098461	51098530	5.70984	-0.156205	0.108661	0.0776016	0.117086
chr14	51117491	51117510	4.78309	0.0435205	0.0988405	0.598317	0.670654
chr14	51119111	51119450	30.0703	-0.156557	0.050399	0.00115091	0.00255598
chr14	51121221	51121350	8.48715	-0.394983	0.099578	1.1079e-05	3.32009e-05
chr14	51139201	51139340	9.29364	-0.0773838	0.0822627	0.287972	0.364815
chr14	51157171	51157350	14.2972	-0.34368	0.0767323	1.46793e-06	4.91469e-06
chr14	51176501	51177450	79.1995	-0.538307	0.0319645	1.29266e-64	1.02529e-62
chr14	51181981	51182530	24.6083	-0.222838	0.0581038	5.0513e-05	0.000138708
chr14	51188541	51189060	21.0654	-0.206785	0.061684	0.000354637	0.000857374
chr14	51219791	51220080	12.7162	0.142722	0.0779914	0.0426159	0.06867
chr14	51239711	51241170	599.338	-0.0283465	0.014132	0.0975578	0.143225
chr14	51242221	51243440	63.4725	-0.178356	0.0365202	5.73788e-07	2.01431e-06
chr14	51283241	51283890	48.033	0.0269126	0.0410248	0.50014	0.579308
chr14	51302451	51302530	5.3169	-0.0134519	0.0967444	0.868704	0.898831
chr14	51302761	51302860	6.6689	-0.00439981	0.0892491	0.954433	0.965604
chr14	51304301	51305310	126.423	0.187916	0.0285815	2.52045e-11	1.37606e-10
chr14	51310541	51310930	16.0838	-0.10415	0.0707266	0.10711	0.155414
chr14	51318581	51319710	90.5301	-0.233081	0.0301369	4.15121e-15	3.0813e-14
chr14	51327351	51328810	116.901	-0.288693	0.028175	3.51912e-25	4.96753e-24
chr14	51356541	51356680	9.05409	0.0549004	0.0851055	0.462005	0.542402
chr14	51357221	51357650	18.29	0.293609	0.0680621	4.21318e-06	1.33279e-05
chr14	51384201	51384440	12.2349	-0.0283486	0.077344	0.683135	0.745423
chr14	51394371	51396920	131.401	-0.0865975	0.034443	0.00968294	0.018031
chr14	51400731	51400870	11.06	-0.0637867	0.0800365	0.371255	0.452095
chr14	51401331	51401550	11.4761	-0.172897	0.0810458	0.0168601	0.0298295
chr14	51410901	51411530	37.6309	0.228746	0.0488364	1.10155e-06	3.74587e-06
chr14	51424581	51425020	20.4336	-0.276866	0.0616609	2.54358e-06	8.26648e-06
chr14	51430001	51431160	118.59	-0.264587	0.0274136	1.54689e-22	1.87057e-21
chr14	51442951	51442960	4.31694	-0.133067	0.116057	0.144471	0.201682
chr14	51449081	51449500	26.1144	0.052764	0.0535498	0.300864	0.378636
chr14	51451671	51452020	13.7245	0.0862172	0.0755941	0.206185	0.274256
chr14	51453511	51454720	135.149	0.270498	0.0263433	5.00403e-25	6.99542e-24
chr14	51482281	51482380	8.70747	0.159636	0.089722	0.0407779	0.0660145
chr14	51506941	51509020	560.743	-0.0449962	0.0143303	0.00162324	0.00351019
chr14	51539551	51540190	40.0894	-0.744521	0.0488013	1.13045e-53	5.91132e-52
chr14	51547311	51547580	16.8234	-0.158653	0.0756609	0.0202221	0.0351704
chr14	51552451	51552470	5.1332	0.0409339	0.0994741	0.620147	0.690292
chr14	51593551	51593620	6.66512	-0.0346262	0.0899231	0.66459	0.729621
chr14	51600801	51600860	6.54182	0.0489143	0.0910072	0.53185	0.609372
chr14	51613631	51613690	6.01511	-0.173455	0.105722	0.0471139	0.0751348
chr14	51614771	51615030	11.7293	-0.327711	0.0856347	2.73453e-05	7.78724e-05
chr14	51616881	51617400	41.0798	-0.640052	0.0458899	2.90242e-45	1.06936e-43
chr14	51638331	51638470	8.18048	-0.23581	0.0947293	0.00431288	0.00861921
chr14	51643251	51643690	25.3735	0.154544	0.0580123	0.00467705	0.0092829
chr14	51650661	51654250	1113.45	-0.00912182	0.00973813	0.348284	0.428537
chr14	51661041	51661140	6.68839	-0.265654	0.110195	0.00417388	0.0083661
chr14	51676961	51678000	68.255	-0.031348	0.0350083	0.360754	0.441363
chr14	51678631	51679070	24.6915	0.242942	0.0562648	5.67509e-06	1.76413e-05
chr14	51680071	51680360	18.3064	0.253449	0.0655627	3.66287e-05	0.00010255
chr14	51701991	51702300	24.3976	-0.926578	0.0653923	8.4724e-47	3.33315e-45
chr14	51724921	51725410	20.6905	-0.31837	0.0645845	1.91944e-07	7.12522e-07
chr14	51776071	51776780	45.8221	0.200214	0.04126	5.83915e-07	2.04794e-06
chr14	51780011	51780930	52.3428	0.10602	0.0412086	0.0080126	0.0151824
chr14	51816181	51816320	8.60504	-0.101787	0.092089	0.19669	0.263293
chr14	51825901	51826140	9.56686	0.153034	0.0881553	0.0468072	0.0746872
chr14	51828101	51828270	12.3023	0.116154	0.0851336	0.119784	0.171371
chr14	51837581	51837740	11.9616	-0.0104867	0.0789323	0.881792	0.909431
chr14	51846601	51847660	171.088	0.0943616	0.0226953	2.71002e-05	7.71973e-05
chr14	51854931	51855880	82.4448	0.119596	0.0336253	0.000284062	0.000697078
chr14	51859101	51863290	410.663	0.0405217	0.0162068	0.0120344	0.0219625
chr14	51864571	51865310	45.4711	0.0536634	0.0418279	0.186543	0.251597
chr14	51866121	51866760	25.2286	-0.154491	0.0614966	0.00717016	0.0137175
chr14	51872101	51874040	135.934	0.0549799	0.0250702	0.0266905	0.0451639
chr14	51905721	51906160	21.2151	-0.246496	0.0621503	2.51864e-05	7.20972e-05
chr14	51922091	51923600	455.625	-0.141477	0.0163641	3.57333e-18	3.29734e-17
chr14	51928791	51930390	98.8668	0.291777	0.032206	3.50173e-20	3.67831e-19
chr14	51938651	51939550	29.7212	0.138754	0.0553029	0.00804627	0.0152401
chr14	51947751	51948000	12.2534	-0.309445	0.0842646	5.57882e-05	0.000152233
chr14	51954021	51954480	18.9936	-0.406046	0.0726087	3.25469e-09	1.45776e-08
chr14	51970361	51970380	4.83247	0.028367	0.100013	0.73117	0.786343
chr14	51970721	51970800	7.67	-0.0183248	0.0884353	0.810249	0.85173
chr14	51978751	51979520	53.7186	0.302477	0.0408546	3.41928e-14	2.35448e-13
chr14	51988661	51990490	410.351	-0.0184502	0.0177541	0.296268	0.373754
chr14	52014081	52015030	33.4584	-0.251638	0.0541385	1.13147e-06	3.84067e-06
chr14	52015571	52015910	22.1815	0.0848911	0.0585002	0.123501	0.175968
chr14	52031811	52032370	28.4971	-0.0223156	0.0512515	0.648828	0.715801
chr14	52033181	52033320	9.93293	0.287105	0.0882621	0.000293104	0.000717836
chr14	52042291	52043170	30.6357	-0.0656425	0.0498096	0.169064	0.231269
chr14	52043811	52043920	9.7518	0.0127056	0.0780203	0.856193	0.888724
chr14	52048981	52049070	8.86048	-0.167687	0.0877057	0.0291054	0.048806
chr14	52059881	52060750	49.4376	-0.135731	0.0419187	0.00083275	0.00189551
chr14	52067781	52070040	402.365	0.1628	0.0146527	6.90948e-29	1.19662e-27
chr14	52071831	52071910	7.47541	-0.153821	0.0969992	0.0615922	0.0953685
chr14	52119081	52119300	16.9702	-0.324406	0.0715514	1.28919e-06	4.34717e-06
chr14	52124461	52125600	235.614	-0.17885	0.0196591	5.06536e-20	5.26433e-19
chr14	52131381	52132170	80.777	0.304065	0.0316568	2.02882e-22	2.43507e-21
chr14	52253551	52253800	19.2959	-0.625033	0.0655959	1.5029e-22	1.81853e-21
chr14	52267541	52268740	34.6711	-0.676423	0.0572557	2.43363e-33	5.24111e-32
chr14	52299641	52300110	28.6677	-0.0355832	0.0495638	0.445723	0.52659
chr14	52313641	52315450	177.578	-0.151435	0.0217452	2.17644e-12	1.29829e-11
chr14	52348841	52349430	18.1375	-0.0361585	0.0617362	0.531992	0.609514
chr14	52351151	52351660	20.4171	-0.042455	0.0616789	0.462396	0.542765
chr14	52551281	52554630	1438.7	-0.0145745	0.00975851	0.134665	0.18976
chr14	52651001	52651010	4.2334	0.00875016	0.106691	0.918556	0.938572
chr14	52684251	52684480	9.2854	0.00310413	0.0817498	0.968422	0.976284
chr14	52694701	52696630	509.634	-0.103393	0.0138466	6.67159e-14	4.49908e-13
chr14	52703401	52703530	8.72365	0.164773	0.0906009	0.0362626	0.0594316
chr14	52706371	52708000	408.01	0.026281	0.0143197	0.065595	0.100858
chr14	52729261	52731050	804.368	-0.0468842	0.0123579	0.000142496	0.000366611
chr14	52736011	52736210	11.7134	-0.390119	0.0856717	8.48436e-07	2.92112e-06
chr14	52790541	52792510	804.337	-0.00289932	0.0124738	0.815603	0.856167
chr14	52801091	52801720	36.731	-0.101189	0.0463446	0.0233599	0.0400706
chr14	52832151	52832570	15.8244	-0.0373441	0.0649959	0.536402	0.613596
chr14	52834671	52835900	98.433	-0.260218	0.037402	1.07852e-12	6.59106e-12
chr14	52840961	52841780	54.7334	0.0918107	0.0374664	0.012057	0.0219999
chr14	52850621	52850830	10.2466	-0.0689037	0.0819203	0.34288	0.422908
chr14	52853311	52853460	7.55653	-0.215542	0.0988958	0.0109632	0.020182
chr14	52876441	52876560	7.25579	-0.173462	0.0996522	0.039226	0.0637692
chr14	52891941	52892000	6.55741	-0.309783	0.1105	0.00106339	0.0023766
chr14	52903301	52903320	4.58104	0.0124165	0.101027	0.889928	0.915685
chr14	52910751	52910890	8.38034	-0.47489	0.0994805	2.04387e-07	7.56591e-07
chr14	52922571	52923040	19.2986	-0.180534	0.0680165	0.0040521	0.00813962
chr14	52923941	52924290	13.1134	-0.0181119	0.0709587	0.780634	0.827539
chr14	52926421	52926540	8.18724	0.0888234	0.0882268	0.24658	0.319665
chr14	52927081	52927530	14.4575	0.163416	0.0718461	0.0126486	0.022973
chr14	52935991	52936090	6.396	-0.254085	0.106147	0.00483258	0.00956778
chr14	52936611	52936680	5.78601	-0.101976	0.0973356	0.212084	0.280917
chr14	52937511	52937530	4.56229	-0.263164	0.122745	0.00836591	0.0157935
chr14	52944461	52944470	4.27754	-0.0635505	0.105362	0.45598	0.536586
chr14	52948141	52948210	5.80367	-0.0783574	0.0972904	0.337614	0.417456
chr14	52949141	52952670	1096.61	-0.00337609	0.0130619	0.795449	0.839605
chr14	52954291	52955270	66.6533	-0.208788	0.0373821	1.06531e-08	4.52935e-08
chr14	52961091	52961410	18.4067	-0.0145843	0.0626515	0.803204	0.846022
chr14	52987121	52988350	101.078	0.151076	0.0290617	1.31545e-07	4.97438e-07
chr14	53010481	53011650	156.156	-0.490177	0.0238591	9.41814e-95	2.07048e-92
chr14	53024481	53024610	6.94917	-0.00272169	0.0885642	0.969364	0.977017
chr14	53026641	53027910	154.421	-0.018755	0.0234584	0.419609	0.500768
chr14	53031901	53033470	137.283	-0.0626922	0.0243268	0.00923431	0.0172743
chr14	53042571	53043100	22.1662	-0.597195	0.0617598	3.92485e-23	4.9183e-22
chr14	53054591	53055370	40.9672	0.255342	0.0451154	5.26078e-09	2.30875e-08
chr14	53062801	53063270	31.9268	-0.129143	0.0546312	0.0140987	0.0253509
chr14	53117531	53117820	16.8381	-0.587436	0.0699761	4.55574e-18	4.17416e-17
chr14	53150341	53150350	4.70803	0.203856	0.116377	0.030118	0.0503386
chr14	53151211	53153930	554.877	-0.0201014	0.013255	0.128178	0.181744
chr14	53213991	53214050	4.73338	-0.190332	0.116184	0.0410575	0.0664147
chr14	53214581	53214610	4.77974	-0.108099	0.107235	0.21181	0.280613
chr14	53216821	53218430	441.851	0.728913	0.0165694	0	0
chr14	53287781	53288320	17.7966	0.226347	0.0741784	0.000844358	0.00191983
chr14	53296201	53296220	5.45112	0.01892	0.0953926	0.814377	0.855167
chr14	53306121	53307440	106.452	0.026058	0.0290723	0.36358	0.44428
chr14	53325281	53325430	12.0214	-0.213226	0.0835207	0.00424073	0.00848738
chr14	53327731	53328330	31.175	-0.286688	0.0521671	1.09604e-08	4.65425e-08
chr14	53331471	53331550	5.63286	-0.0828505	0.102935	0.321814	0.400925
chr14	53355251	53356970	449.965	-0.104439	0.0143451	2.71882e-13	1.74577e-12
chr14	53391321	53391370	5.31193	0.183612	0.108631	0.0401841	0.0651555
chr14	53399151	53399310	10.5172	-0.0301043	0.0786799	0.668678	0.733068
chr14	53413031	53413100	7.37449	0.137862	0.0908192	0.0793185	0.119374
chr14	53432411	53432530	10.6771	0.0192773	0.0764965	0.780027	0.827012
chr14	53458461	53458680	8.53541	-0.593952	0.10755	2.80662e-09	1.26619e-08
chr14	53470461	53470550	7.66072	-0.0825351	0.0889622	0.284151	0.36073
chr14	53492071	53492170	6.21499	0.0456047	0.0966383	0.572747	0.647292
chr14	53509241	53509980	61.9595	0.152303	0.0355889	1.20724e-05	3.6003e-05
chr14	53539601	53540130	44.2307	0.259064	0.0419521	2.25555e-10	1.13075e-09
chr14	53541541	53541680	6.99284	-0.0596587	0.090245	0.44276	0.523732
chr14	53542661	53543210	45.855	-0.0782755	0.0398042	0.0433242	0.0696863
chr14	53613761	53614270	34.3623	-0.218792	0.0469566	1.34864e-06	4.53779e-06
chr14	53630161	53630890	60.8868	0.106329	0.0415589	0.00829709	0.0156764
chr14	53715431	53715670	12.3789	-0.0202364	0.0734312	0.771458	0.819872
chr14	53946731	53947030	14.9885	0.0943653	0.0687917	0.135869	0.191223
chr14	53951901	53952240	12.0186	0.361695	0.0808336	1.41441e-06	4.74464e-06
chr14	53952401	53955210	379.339	0.139089	0.0167035	5.78984e-17	4.91142e-16
chr14	53956591	53956980	14.5262	-0.22531	0.0769961	0.00130253	0.00286511
chr14	53963531	53963950	19.6622	-0.154566	0.0654975	0.0108995	0.020073
chr14	54165801	54166570	31.5093	-0.33131	0.0520132	4.31904e-11	2.31117e-10
chr14	54175391	54175790	29.4878	0.0997141	0.049065	0.0341017	0.0562699
chr14	54177831	54178490	28.1737	-0.0136205	0.0503774	0.777883	0.825212
chr14	54182581	54182980	18.4933	-0.299653	0.0706993	5.55478e-06	1.7292e-05
chr14	54186851	54187320	37.4981	0.296374	0.0492286	4.61426e-10	2.24366e-09
chr14	54189651	54190560	42.3443	-0.111563	0.0431942	0.00760433	0.0144759
chr14	54211351	54212690	115.155	-0.159301	0.0285673	1.5231e-08	6.37027e-08
chr14	54220301	54220720	16.9251	0.0494462	0.0662954	0.420849	0.501986
chr14	54221861	54222610	39.9579	0.209096	0.0471966	4.22187e-06	1.3353e-05
chr14	54230301	54231050	86.4688	-0.283721	0.0303412	2.56965e-21	2.89036e-20
chr14	54257271	54258030	70.1622	-0.207523	0.0332834	2.44311e-10	1.22091e-09
chr14	54261241	54261650	22.5908	-0.4671	0.0635458	2.4736e-14	1.7225e-13
chr14	54278101	54278520	33.1957	0.225569	0.0484308	1.29818e-06	4.3764e-06
chr14	54291571	54291960	16.8286	-0.165113	0.0693044	0.00951148	0.017742
chr14	54312331	54312500	9.30182	-0.365881	0.0980315	3.17344e-05	8.95604e-05
chr14	54314581	54315040	24.899	-0.0813898	0.0589446	0.141715	0.198344
chr14	54322551	54323480	111.404	-0.0324507	0.0320928	0.303009	0.380947
chr14	54325841	54326030	10.2872	-0.380425	0.0936756	6.87064e-06	2.11416e-05
chr14	54329061	54329580	49.8297	0.0959156	0.0385323	0.0108821	0.0200452
chr14	54337461	54337530	5.77693	-0.279777	0.111965	0.00308884	0.00634738
chr14	54338851	54338960	9.2286	-0.0439402	0.0825509	0.547409	0.62383
chr14	54343361	54344300	42.9255	-0.00764548	0.0432027	0.855118	0.887838
chr14	54347751	54348870	70.7812	0.679428	0.0356708	5.98847e-82	8.71001e-80
chr14	54350091	54350560	19.7791	0.238618	0.0795086	0.000883342	0.00200178
chr14	54361031	54361140	6.41141	0.0549608	0.0929034	0.488343	0.567957
chr14	54361591	54365850	696.938	0.17034	0.0165256	3.63468e-25	5.12477e-24
chr14	54366451	54367670	141.095	0.246472	0.0240698	4.99957e-25	6.99031e-24
chr14	54378271	54378530	13.0901	0.233001	0.0786734	0.00109538	0.00244219
chr14	54381881	54382020	11.1528	-0.0055241	0.0764547	0.935775	0.95157
chr14	54396231	54398240	805.224	-0.0491775	0.0111728	1.02952e-05	3.09791e-05
chr14	54420311	54421280	113.002	0.268011	0.0290357	8.80544e-21	9.59204e-20
chr14	54435611	54435660	6.16141	0.0212897	0.093953	0.789089	0.834536
chr14	54436921	54437130	11.4465	0.0627009	0.0744764	0.353607	0.434058
chr14	54440081	54442020	737.268	-0.0578106	0.0172845	0.000769834	0.00176235
chr14	54446141	54447010	35.0715	-0.162837	0.0501395	0.000686367	0.00158392
chr14	54472281	54473020	39.7346	0.745101	0.047555	1.84018e-56	1.07915e-54
chr14	54487651	54489760	699.289	-0.0172354	0.0149042	0.27151	0.347001
chr14	54503431	54503920	35.2273	-0.0281165	0.044427	0.51322	0.591602
chr14	54509011	54510950	846.114	-0.0294106	0.0123643	0.0170905	0.0301997
chr14	54512261	54512820	37.4801	0.522538	0.0495066	5.12486e-27	8.00807e-26
chr14	54529151	54529200	6.13375	-0.196767	0.103827	0.0239996	0.0410621
chr14	54529861	54530110	14.1579	-0.396802	0.0754019	2.29287e-08	9.41365e-08
chr14	54535761	54535960	10.2687	-0.177229	0.0881341	0.0215726	0.0372875
chr14	54550021	54550100	7.67398	-0.0864535	0.0873378	0.256051	0.330132
chr14	54562341	54562740	29.8895	-0.240682	0.054246	3.29625e-06	1.05726e-05
chr14	54563971	54569870	1303.04	-0.0188707	0.0109314	0.0836866	0.125203
chr14	54570241	54570960	28.2649	-0.0403975	0.0576476	0.4578	0.538317
chr14	54572431	54572580	11.5401	-0.325176	0.0855	2.99397e-05	8.48066e-05
chr14	54575261	54575880	15.744	-0.329204	0.0757511	2.99274e-06	9.64386e-06
chr14	54576051	54576150	7.18162	-0.168654	0.0979172	0.0426156	0.06867
chr14	54576891	54578350	42.4767	-0.241569	0.0474806	1.32693e-07	5.01556e-07
chr14	54579711	54580470	25.3251	-0.166503	0.061179	0.00364362	0.00738284
chr14	54583201	54583530	18.6614	-0.179372	0.0661378	0.0033453	0.0068275
chr14	54591171	54592360	46.9275	-0.043583	0.0449548	0.315626	0.394376
chr14	54593961	54594700	28.6929	-0.0971469	0.0509083	0.0458042	0.0732482
chr14	54597711	54598270	27.0114	0.211321	0.0573018	9.85319e-05	0.00025955
chr14	54600051	54600320	10.0615	-0.301716	0.0916271	0.000231462	0.000576337
chr14	54600501	54600520	4.91535	-0.107008	0.106056	0.216341	0.285786
chr14	54600701	54600940	10.9039	-0.0289596	0.0768159	0.67591	0.739442
chr14	54602031	54602100	5.49851	-0.106247	0.100852	0.204563	0.272423
chr14	54603351	54603750	18.6105	-0.000609323	0.0600128	0.99143	0.993664
chr14	54606141	54607180	79.4537	0.21932	0.033375	2.1565e-11	1.18442e-10
chr14	54625221	54625410	9.16403	-0.17854	0.0915075	0.0245803	0.041949
chr14	54625991	54626510	16.392	0.0196984	0.0670289	0.751098	0.803174
chr14	54626691	54628810	498.466	-0.0432682	0.0170644	0.0108093	0.0199232
chr14	54637691	54638290	19.1066	-0.0275163	0.0620998	0.635959	0.704358
chr14	54639481	54641200	72.7105	-0.152435	0.0338333	4.2632e-06	1.3474e-05
chr14	54642701	54643960	40.7682	-0.18565	0.0487822	7.29279e-05	0.000195666
chr14	54647961	54648420	17.0819	-0.242699	0.0686391	0.000123909	0.000321645
chr14	54650341	54650910	23.688	-0.11857	0.0580711	0.0301603	0.0504003
chr14	54651781	54653210	280.305	-0.274397	0.0195462	2.75241e-45	1.01626e-43
chr14	54654301	54654310	4.00566	-0.270411	0.135786	0.011023	0.0202835
chr14	54660331	54661040	35.5314	-0.109704	0.0508847	0.0238907	0.0408981
chr14	54662351	54663840	158.364	0.0705564	0.0234163	0.00235835	0.00495431
chr14	54669151	54670400	56.7246	-0.0795446	0.0426993	0.0543696	0.0853374
chr14	54673131	54674800	181.861	-0.200632	0.02275	5.55286e-19	5.39796e-18
chr14	54675281	54678650	543.258	-0.0216514	0.0141484	0.124665	0.177423
chr14	54684091	54684760	23.9681	-0.10196	0.0611125	0.0745042	0.112943
chr14	54685701	54687110	245.001	-0.0526828	0.0208973	0.0110799	0.0203783
chr14	54687341	54687360	4.8482	0.0222927	0.1015	0.789285	0.834702
chr14	54690921	54692460	97.2456	0.131715	0.0289886	3.98568e-06	1.26465e-05
chr14	54697121	54697990	27.8833	-0.0114628	0.0574033	0.832338	0.869599
chr14	54698221	54699540	88.9503	-0.184316	0.0331967	1.50465e-08	6.29753e-08
chr14	54713511	54713620	10.0297	-0.401555	0.090069	1.24844e-06	4.21677e-06
chr14	54715301	54715480	10.2461	-0.20116	0.0863573	0.00843865	0.0159214
chr14	54722881	54723050	12.9116	-0.382529	0.0811648	3.96769e-07	1.42045e-06
chr14	54727861	54728900	64.1937	0.387898	0.0366367	5.87058e-27	9.14762e-26
chr14	54730151	54730800	44.9212	-0.104241	0.0426014	0.0114976	0.0210708
chr14	54733741	54733780	5.57422	-0.0298214	0.093673	0.707866	0.76672
chr14	54749681	54750040	13.8381	-0.881808	0.0810328	9.24821e-29	1.59047e-27
chr14	54772861	54774390	218.188	0.0121156	0.0197484	0.536868	0.614047
chr14	54775511	54777070	94.107	0.0867107	0.0300134	0.00334122	0.00682006
chr14	54786521	54787170	29.8937	-0.327485	0.0533188	1.57193e-10	7.99366e-10
chr14	54795901	54795910	4.23026	-0.15057	0.117176	0.103683	0.151047
chr14	54798111	54798730	26.4104	0.0348025	0.0599758	0.537546	0.614671
chr14	54805391	54806330	115.585	0.0472244	0.0258952	0.0652038	0.100319
chr14	54818041	54819490	187.797	0.169356	0.0241533	1.37658e-12	8.34594e-12
chr14	54848831	54849250	37.675	-0.445567	0.0474199	7.81146e-22	9.07173e-21
chr14	54866681	54866690	4.00378	-0.15218	0.120904	0.105201	0.153005
chr14	54870411	54871060	20.0077	-0.0223092	0.0673308	0.719295	0.776405
chr14	54893271	54893480	19.2947	-0.300608	0.0669937	1.82493e-06	6.03898e-06
chr14	54901451	54903530	323.143	-0.168811	0.0171332	3.95031e-23	4.94949e-22
chr14	54910131	54910710	19.5709	0.115249	0.0621288	0.0470932	0.075106
chr14	54912401	54912820	19.3106	-0.331995	0.0663113	1.19558e-07	4.54115e-07
chr14	54928291	54928570	17.6839	-0.196198	0.0699674	0.00231097	0.00486193
chr14	55025681	55028590	506.606	-0.0215429	0.0155324	0.163691	0.224893
chr14	55050801	55053060	985.96	-0.0368406	0.0159157	0.0200459	0.0348989
chr14	55059431	55059820	16.4389	-0.0611011	0.0668788	0.322938	0.402093
chr14	55062641	55062990	12.3628	-0.361534	0.0827664	2.26843e-06	7.41773e-06
chr14	55070721	55073170	595.59	-0.113889	0.0145618	4.07528e-15	3.02637e-14
chr14	55073831	55074340	18.8838	-0.1164	0.0646599	0.0524009	0.0825693
chr14	55074841	55076070	32.1306	0.106448	0.0505886	0.0277276	0.0467115
chr14	55077361	55077420	6.65465	-0.0559651	0.0904595	0.472449	0.552616
chr14	55089321	55090260	87.9051	0.248508	0.0314569	9.99899e-16	7.76221e-15
chr14	55090791	55090800	4.72425	0.209949	0.119257	0.0282198	0.0474674
chr14	55094851	55095040	9.86144	-0.452962	0.0921914	1.12566e-07	4.28814e-07
chr14	55097991	55098570	34.5678	0.0188525	0.0512782	0.700658	0.760604
chr14	55101611	55103730	616.862	0.0908798	0.0136324	2.25854e-11	1.23864e-10
chr14	55107411	55108680	140.942	0.360264	0.0253084	1.10569e-46	4.32817e-45
chr14	55122361	55123870	246.654	0.110149	0.0208516	1.02102e-07	3.90659e-07
chr14	55127071	55127250	8.97763	-0.278898	0.0993298	0.00125272	0.00276367
chr14	55127391	55128000	36.9756	-0.0562076	0.0488134	0.230252	0.301475
chr14	55128731	55130710	361.054	-0.107122	0.0173493	5.32954e-10	2.57677e-09
chr14	55131501	55132440	48.3536	0.203754	0.042224	6.55498e-07	2.28635e-06
chr14	55133401	55133800	23.844	0.0262677	0.0545535	0.612962	0.683783
chr14	55133971	55133980	4.65586	0.134873	0.112404	0.133326	0.188088
chr14	55136361	55138430	417.29	-0.032203	0.0164801	0.0496477	0.0787262
chr14	55160961	55161460	24.0085	0.0682892	0.0547658	0.189194	0.254679
chr14	55190751	55192400	467.588	0.00294142	0.0140701	0.833874	0.870854
chr14	55212981	55213530	33.0444	0.119633	0.0508403	0.0137795	0.0248265
chr14	55240921	55241090	11.872	-0.0990614	0.0858162	0.188323	0.253675
chr14	55270841	55272640	600.105	0.0215148	0.0149019	0.147269	0.205021
chr14	55274861	55275170	17.1412	-0.198585	0.0693803	0.00190922	0.00407597
chr14	55301741	55301970	13.805	0.417892	0.0779537	1.22753e-08	5.18682e-08
chr14	55302921	55303390	22.0478	0.430126	0.06323	1.48123e-12	8.95429e-12
chr14	55324051	55324190	9.28485	-0.152095	0.0873981	0.0464828	0.0742204
chr14	55325941	55326020	6.97507	-0.00990273	0.0901964	0.898881	0.922946
chr14	55330811	55331180	17.2424	0.160335	0.0654384	0.00830177	0.0156846
chr14	55339941	55340180	13.7242	-0.145923	0.0710537	0.0248143	0.0423019
chr14	55354421	55354920	33.991	-0.226616	0.0479008	9.07678e-07	3.11445e-06
chr14	55389091	55390050	73.8631	0.358617	0.037481	2.10642e-22	2.52451e-21
chr14	55398811	55398980	10.8563	0.412661	0.0904957	7.39673e-07	2.56448e-06
chr14	55411091	55412510	321.218	0.140972	0.0188854	5.68963e-14	3.85938e-13
chr14	55417001	55417100	9.60762	0.388263	0.0883067	1.80679e-06	5.9824e-06
chr14	55430081	55430540	23.2152	-0.0103284	0.0568067	0.847581	0.881812
chr14	55438211	55438390	11.9312	-0.412407	0.0815938	6.56806e-08	2.56784e-07
chr14	55446181	55447110	57.3248	0.471225	0.0379123	2.46589e-36	6.11255e-35
chr14	55448021	55448730	71.7958	-0.425654	0.042493	1.69984e-24	2.29982e-23
chr14	55450721	55450830	6.88886	-0.00582351	0.0913921	0.941967	0.956264
chr14	55451581	55451690	8.09265	-0.201627	0.094398	0.0128055	0.023231
chr14	55454061	55455420	242.057	0.0612208	0.020304	0.00239443	0.00502372
chr14	55488431	55488440	3.91607	-0.321848	0.137503	0.00355829	0.00722346
chr14	55503661	55503770	7.62687	-0.270728	0.105098	0.00259624	0.00541203
chr14	55512471	55512990	29.5863	-0.160769	0.0524437	0.00129056	0.00284034
chr14	55514521	55515740	147.142	-0.00268364	0.025456	0.915053	0.935921
chr14	55518561	55518780	14.4385	0.128763	0.0741181	0.0552608	0.0865638
chr14	55547381	55547550	11.2489	0.0274286	0.0761123	0.690458	0.751715
chr14	55556731	55558140	251.68	-0.0221713	0.0183869	0.225251	0.295836
chr14	55572351	55573190	41.8073	-0.0391659	0.0419876	0.336678	0.41648
chr14	55578711	55581770	493.595	-0.0150706	0.0133078	0.255957	0.330031
chr14	55585721	55586370	38.4818	-0.167311	0.0444851	9.885e-05	0.000260352
chr14	55588341	55588670	16.6333	-0.182691	0.0706083	0.00481516	0.00953626
chr14	55609501	55610210	33.0285	-0.489538	0.0518531	4.1465e-22	4.89564e-21
chr14	55695841	55696040	9.38595	0.0903926	0.0868111	0.232105	0.303524
chr14	55699141	55699630	24.3854	-0.0782717	0.0610412	0.190917	0.256674
chr14	55702241	55703020	54.2123	0.526944	0.0438337	2.20306e-34	4.98498e-33
chr14	55707401	55707920	22.0536	0.0847696	0.0613312	0.139537	0.195716
chr14	55708391	55708620	13.1952	-0.24506	0.0791517	0.000646447	0.00149793
chr14	55716151	55716220	6.11713	-0.317529	0.111821	0.000904068	0.00204531
chr14	55732011	55732240	15.3179	0.169147	0.0727886	0.0108354	0.0199677
chr14	55739671	55741450	266.317	-0.107348	0.0208451	2.09181e-07	7.7331e-07
chr14	55749151	55749620	27.1197	-0.372339	0.0540818	1.06681e-12	6.52227e-12
chr14	55752731	55752890	7.8006	-0.486038	0.102367	2.37101e-07	8.70774e-07
chr14	55753151	55753310	8.16109	-0.164451	0.0959736	0.044531	0.0714249
chr14	55756631	55756800	10.0186	-0.511214	0.0906816	1.84619e-09	8.47152e-09
chr14	55758641	55759320	53.8588	0.118046	0.0400849	0.00244075	0.00511257
chr14	55772051	55772810	40.1528	0.248047	0.0462772	2.99294e-08	1.21438e-07
chr14	55780101	55780750	36.1557	-0.458314	0.0506563	2.01206e-20	2.14145e-19
chr14	55791411	55791530	9.28043	-0.548573	0.0940936	5.54779e-10	2.67756e-09
chr14	55797951	55798430	28.9784	0.158051	0.0521548	0.00147571	0.00321357
chr14	55799861	55800810	32.268	0.107472	0.0535363	0.0346353	0.0570522
chr14	55803191	55803200	4.09661	-0.204001	0.126109	0.0387625	0.0630985
chr14	55803691	55804540	50.3768	-0.25647	0.0467828	1.38542e-08	5.81916e-08
chr14	55806891	55807920	90.1456	-0.0182635	0.0302317	0.5395	0.616473
chr14	55831341	55832180	54.7422	0.215277	0.0431483	2.65969e-07	9.71554e-07
chr14	55846981	55847690	41.2738	0.095544	0.0444485	0.0260317	0.0441727
chr14	55850841	55852310	219.185	0.133202	0.0210418	1.75952e-10	8.90686e-10
chr14	55879811	55879830	4.65398	-0.260279	0.123945	0.0093604	0.0174857
chr14	55881561	55882150	37.9167	0.0614058	0.0446826	0.155122	0.214521
chr14	55884491	55885180	46.9525	-0.0397439	0.0414329	0.323325	0.40251
chr14	55895491	55896300	41.669	-0.155209	0.0440353	0.000264071	0.000651378
chr14	55900801	55900960	9.78633	-0.436782	0.0883372	1.06402e-07	4.06454e-07
chr14	55903861	55904600	40.998	-0.440764	0.0453073	3.12642e-23	3.93666e-22
chr14	55910591	55911140	29.0476	-0.310138	0.057041	1.29262e-08	5.4478e-08
chr14	55911931	55912090	8.44337	-0.0190349	0.0859121	0.800599	0.843876
chr14	55914961	55915070	6.81674	-0.0833235	0.0936806	0.296522	0.374022
chr14	55915361	55915740	20.4503	-0.234124	0.0639169	9.20009e-05	0.000243321
chr14	55937671	55939130	301.014	0.130523	0.0199739	4.03277e-11	2.16342e-10
chr14	55948871	55948880	4.23442	-0.352394	0.133754	0.00135784	0.00297644
chr14	55951361	55951660	13.4848	-0.416832	0.0778827	1.2873e-08	5.42618e-08
chr14	55957361	55958720	263.218	-0.1931	0.0255255	1.84696e-14	1.29968e-13
chr14	55973641	55974830	137.139	-0.219262	0.0279966	2.05366e-15	1.55907e-14
chr14	55977171	55978030	39.6513	-0.409995	0.0485267	4.44054e-18	4.07293e-17
chr14	55979131	55979410	13.2995	-0.156699	0.0799165	0.02807	0.0472408
chr14	56001981	56006050	497.396	0.0955685	0.0203949	2.3046e-06	7.53058e-06
chr14	56023171	56024490	448.075	-0.527006	0.0241481	6.12771e-107	1.9558e-104
chr14	56044421	56044610	10.3813	-0.0604767	0.080412	0.398676	0.479742
chr14	56055111	56056410	143.077	-0.00710169	0.0259173	0.78167	0.828388
chr14	56056691	56057790	60.9174	-0.47232	0.0381481	4.22462e-36	1.03604e-34
chr14	56087501	56089340	96.8873	-0.037248	0.0303537	0.212819	0.28178
chr14	56093881	56094360	27.3383	-0.381911	0.0547061	5.28796e-13	3.31407e-12
chr14	56100601	56100840	12.0107	-0.143048	0.0794015	0.0439357	0.0705698
chr14	56116151	56116720	32.2895	0.186155	0.0486613	6.75587e-05	0.000182088
chr14	56117691	56120850	687.589	0.0102458	0.0140671	0.464775	0.545097
chr14	56124461	56124470	4.37878	-0.0930459	0.109674	0.288926	0.365855
chr14	56125731	56126870	118.691	-0.202552	0.0272415	5.00381e-14	3.4084e-13
chr14	56131851	56132730	39.9224	0.272727	0.0446971	3.24575e-10	1.60149e-09
chr14	56139011	56139240	14.7237	-0.0338285	0.0729593	0.610293	0.681422
chr14	56150151	56150520	14.6204	-0.232551	0.083199	0.00179946	0.00385959
chr14	56150711	56150900	9.90829	-0.209898	0.0855603	0.00574462	0.0112064
chr14	56152331	56152500	10.5575	-0.0456274	0.0793524	0.5199	0.598129
chr14	56172431	56173050	30.6738	-0.166221	0.0515436	0.000725703	0.00166802
chr14	56178011	56178240	11.3676	-0.08567	0.0798098	0.229102	0.300199
chr14	56194711	56196020	39.8469	0.154212	0.0483292	0.000856005	0.00194436
chr14	56199231	56199380	10.2982	0.0438081	0.0774119	0.528929	0.606641
chr14	56205771	56205920	9.80603	-0.194656	0.0890988	0.0126706	0.02301
chr14	56206081	56206110	5.10857	-0.134553	0.108364	0.126476	0.179665
chr14	56213341	56213710	25.4264	-0.453089	0.0577095	5.54854e-16	4.38716e-15
chr14	56216221	56217990	157.492	-0.0249564	0.0240986	0.295667	0.373113
chr14	56219461	56220240	42.816	-0.254227	0.0452579	6.5869e-09	2.86376e-08
chr14	56225041	56225250	9.17441	-0.36092	0.0967613	3.25603e-05	9.17456e-05
chr14	56272091	56272170	7.25913	-0.194668	0.105637	0.0247387	0.042185
chr14	56294281	56294350	6.92207	-0.0298891	0.0876427	0.694661	0.755436
chr14	56331851	56332240	36.3494	-0.0426918	0.0460622	0.336762	0.416561
chr14	56333771	56333930	13.3833	0.141927	0.0741905	0.0351112	0.0577444
chr14	56339771	56340550	96.0816	0.413336	0.0287606	1.29272e-47	5.23631e-46
chr14	56342531	56342810	14.3407	0.170195	0.0764165	0.0138257	0.0249006
chr14	56378341	56379320	48.5886	0.0643034	0.0425315	0.118954	0.170361
chr14	56400131	56400720	22.1374	0.0140879	0.0642564	0.81332	0.854276
chr14	56422471	56423320	120.523	-0.224673	0.0315833	4.46858e-13	2.81992e-12
chr14	56428891	56429130	13.4269	0.444177	0.0773601	1.27592e-09	5.94722e-09
chr14	56452851	56453180	15.7081	0.595639	0.0725638	2.14756e-17	1.87745e-16
chr14	56461381	56462110	63.4735	0.50113	0.0368368	4.55464e-43	1.53143e-41
chr14	56463081	56464040	87.4887	0.444381	0.036036	7.46668e-36	1.80949e-34
chr14	56464401	56465480	44.2324	0.789151	0.0489253	1.0069e-59	6.71344e-58
chr14	56474521	56474740	23.8715	-0.0584239	0.0561863	0.272137	0.347693
chr14	56482361	56482530	16.4975	0.218111	0.0699916	0.000742215	0.00170345
chr14	56487181	56487480	16.8676	0.208323	0.0685335	0.000902233	0.00204145
chr14	56490481	56492140	169.07	0.249164	0.027379	3.15643e-20	3.32513e-19
chr14	56494281	56494730	27.4571	-0.247076	0.0617903	2.13704e-05	6.17585e-05
chr14	56499571	56501200	128.833	0.299608	0.0317374	9.86444e-22	1.13892e-20
chr14	56512391	56513420	42.4472	-0.349953	0.0478857	5.41368e-14	3.67915e-13
chr14	56515921	56516210	18.2673	-0.101707	0.0650818	0.0921438	0.136201
chr14	56543141	56543840	45.4573	0.0760093	0.0465817	0.0900364	0.133457
chr14	56549841	56549980	10.3345	0.177056	0.0849641	0.0184865	0.0324367
chr14	56552531	56552860	18.7404	0.539609	0.0716159	5.05958e-15	3.72874e-14
chr14	56556051	56556390	18.8598	0.0460201	0.061658	0.425903	0.507085
chr14	56579141	56580660	441.442	-0.0798392	0.0203241	7.52762e-05	0.000201497
chr14	56587811	56588250	22.9135	-0.579843	0.0681974	1.66575e-18	1.57082e-17
chr14	56632131	56632440	17.4098	-0.593591	0.068904	6.91692e-19	6.68625e-18
chr14	56646821	56650450	935.032	0.00438956	0.0135124	0.744483	0.797614
chr14	56650961	56651480	24.1982	-0.156002	0.0572689	0.0039056	0.00786992
chr14	56653881	56654250	11.8307	-0.163183	0.0792411	0.0217266	0.037527
chr14	56659431	56660480	80.5092	0.210783	0.0366969	4.16967e-09	1.84917e-08
chr14	56686431	56687720	69.6844	0.167254	0.0345793	7.80974e-07	2.69997e-06
chr14	56715801	56716160	16.2431	-0.298451	0.0727458	1.02626e-05	3.08869e-05
chr14	56745231	56745380	9.87936	-0.709378	0.0969964	1.85202e-14	1.30297e-13
chr14	56751621	56751670	5.82136	0.0118415	0.0933107	0.881591	0.909278
chr14	56753471	56753490	4.75329	-0.176493	0.114434	0.0551889	0.0864596
chr14	56805611	56806100	18.6599	-0.226293	0.0688431	0.000391709	0.000940654
chr14	56807501	56809350	64.2826	0.0370229	0.0366626	0.302001	0.379865
chr14	56809501	56809590	5.93472	-0.216694	0.110641	0.0176995	0.0311783
chr14	56810081	56810620	16.1961	0.0810362	0.0669241	0.190236	0.255876
chr14	56816531	56817260	31.4075	-0.257187	0.0505539	1.21959e-07	4.62752e-07
chr14	56854541	56854580	5.96963	-0.209236	0.108772	0.020494	0.0356002
chr14	56855491	56857420	613.701	0.0845539	0.0146644	7.13811e-09	3.09178e-08
chr14	56862601	56863180	29.1348	-0.316552	0.0534179	7.38739e-10	3.52387e-09
chr14	56885961	56886690	22.1382	-0.110394	0.0596686	0.0486597	0.077321
chr14	56887391	56888740	106.087	-0.0104368	0.0277342	0.703113	0.762701
chr14	56890981	56891840	80.9729	0.0585996	0.0300907	0.0480687	0.076494
chr14	56895291	56895550	11.5339	-0.000914888	0.0740751	0.988885	0.991814
chr14	56896601	56897820	136.758	0.448804	0.0271606	3.28693e-62	2.39846e-60
chr14	56899341	56900480	53.083	0.00142492	0.0446259	0.973889	0.980517
chr14	56902141	56903560	58.605	0.0843185	0.0414153	0.0359559	0.0589861
chr14	56954011	56954020	4.37851	-0.0442796	0.103522	0.600007	0.672172
chr14	56964811	56965190	21.6683	-0.0933057	0.0580395	0.0879941	0.13082
chr14	56975011	56975100	7.01042	-0.590831	0.106607	2.65143e-09	1.19921e-08
chr14	56976911	56977520	34.1744	-0.651292	0.050001	8.00041e-40	2.32217e-38
chr14	57008591	57008740	7.87079	-0.33336	0.102411	0.000217977	0.000545027
chr14	57009881	57010480	35.3013	0.46357	0.0471428	1.10079e-23	1.41925e-22
chr14	57066841	57067310	32.6584	0.271893	0.0515004	3.98343e-08	1.59465e-07
chr14	57068531	57069080	40.9927	-0.00159239	0.0442405	0.970122	0.977603
chr14	57071611	57072260	26.7866	-0.127435	0.0545778	0.0138019	0.0248612
chr14	57085851	57086900	36.1193	0.165535	0.0501543	0.000560478	0.00131149
chr14	57136321	57137340	154.75	-0.111691	0.0250001	6.25099e-06	1.93357e-05
chr14	57161861	57162310	17.2955	-0.677327	0.0736122	2.78447e-21	3.12464e-20
chr14	57182931	57183060	12.5901	0.156308	0.07707	0.02442	0.0417059
chr14	57188971	57189750	54.4716	0.22134	0.038168	2.83971e-09	1.28061e-08
chr14	57244111	57244710	25.2899	0.0842793	0.0544896	0.103355	0.150619
chr14	57255161	57255300	8.03143	-0.165122	0.0953153	0.0427317	0.068836
chr14	57267771	57270080	668.521	0.0293662	0.014844	0.0470618	0.0750586
chr14	57290881	57291040	8.9253	-0.0114072	0.0846725	0.878205	0.906649
chr14	57294071	57294120	5.81334	-0.0705669	0.0988055	0.392119	0.473104
chr14	57317341	57317490	15.1853	-0.156922	0.0687307	0.0131379	0.023779
chr14	57345301	57345370	6.06826	-0.260485	0.109995	0.004972	0.0098207
chr14	57349461	57349510	4.72644	0.261068	0.126211	0.010138	0.018796
chr14	57352541	57352720	15.1194	0.0819845	0.0686326	0.194243	0.260489
chr14	57360451	57360690	12.3438	0.00126544	0.0763457	0.974408	0.980931
chr14	57365311	57365320	4.7836	0.00991173	0.105218	0.90667	0.929265
chr14	57375351	57375420	6.47391	-0.0437877	0.0923539	0.579232	0.653263
chr14	57389741	57392340	623.241	-0.0535202	0.0147271	0.00026484	0.000653199
chr14	57486881	57488080	57.5264	0.335837	0.0379836	2.12381e-19	2.12325e-18
chr14	57491311	57492450	113.531	-0.0707951	0.0285252	0.0118005	0.0215779
chr14	57492891	57493070	11.4561	0.00893439	0.0768626	0.896937	0.921403
chr14	57493611	57494320	33.4193	0.0240695	0.0465504	0.592111	0.665007
chr14	57502511	57503010	34.5353	-0.341461	0.0498635	1.47163e-12	8.89749e-12
chr14	57533331	57533510	15.9712	0.128841	0.0679619	0.0397113	0.0644744
chr14	57559061	57560440	140.415	-0.15359	0.0239256	8.84424e-11	4.59845e-10
chr14	57565231	57566220	86.8434	-0.0423301	0.0332615	0.194623	0.260934
chr14	57575081	57575150	6.46084	-0.220406	0.106874	0.0138507	0.024941
chr14	57575531	57575760	12.6257	-0.136867	0.0776187	0.04985	0.0790037
chr14	57606871	57607340	25.0372	0.447698	0.0587528	3.43014e-15	2.56196e-14
chr14	57617661	57617800	12.5892	-0.131663	0.0751813	0.0529499	0.0833459
chr14	57658851	57659530	50.5027	-0.280296	0.0396951	4.86351e-13	3.05929e-12
chr14	57686141	57686670	43.5677	-0.201738	0.0461066	5.69966e-06	1.77123e-05
chr14	57687351	57688030	28.3929	-0.349913	0.0588382	5.40811e-10	2.61344e-09
chr14	57692811	57692920	10.0985	-0.169697	0.0851627	0.0240277	0.0411032
chr14	57704801	57704940	11.6726	0.156422	0.0788632	0.0271078	0.0457836
chr14	57832011	57832210	10.1276	0.150036	0.0835391	0.0425262	0.0685424
chr14	57833061	57833910	79.5035	-0.129598	0.0360483	0.00023193	0.000577411
chr14	57835321	57836160	35.1699	-0.54243	0.0492098	3.1914e-29	5.62424e-28
chr14	57846261	57846340	5.11626	-0.122279	0.110404	0.16481	0.226207
chr14	57863651	57863730	7.58605	0.227044	0.0966497	0.00666306	0.0128349
chr14	57864921	57866460	147.608	-0.0756315	0.0255639	0.00276979	0.00574338
chr14	57871101	57871930	60.8968	0.486374	0.0365405	2.64968e-41	8.22554e-40
chr14	57888981	57890000	145.972	0.152697	0.0253048	1.03183e-09	4.85265e-09
chr14	57931701	57931780	6.53389	0.0980844	0.0941303	0.221161	0.291282
chr14	57933401	57933650	19.5488	0.0892779	0.0695616	0.161106	0.221809
chr14	57943061	57944090	54.5238	0.0711539	0.0392203	0.0625167	0.0966368
chr14	57958251	57959020	40.8416	0.0511677	0.0459334	0.248048	0.32128
chr14	57961701	57963450	198.767	0.0473355	0.0213613	0.0255603	0.043449
chr14	57970671	57970880	14.0967	-0.0794222	0.0763281	0.247128	0.320271
chr14	57974591	57975300	37.9748	-0.584054	0.0505671	6.2406e-32	1.25727e-30
chr14	57982851	57983380	25.8417	-0.229838	0.0572278	2.17885e-05	6.29055e-05
chr14	57987981	57988210	11.3747	-0.259987	0.0834871	0.000560088	0.00131065
chr14	57999751	58000740	69.967	0.206978	0.0363451	5.65539e-09	2.47399e-08
chr14	58039201	58039960	44.5724	0.0882021	0.0412947	0.0278043	0.0468311
chr14	58048001	58048770	26.935	0.262067	0.0589857	2.78394e-06	9.00551e-06
chr14	58054081	58054580	44.8966	0.124389	0.041836	0.00216796	0.00458362
chr14	58055111	58056230	81.1732	0.0368253	0.0366589	0.304014	0.382043
chr14	58057901	58060810	243.869	0.248862	0.0239053	7.92785e-26	1.15836e-24
chr14	58072441	58073060	54.9975	0.169802	0.0382475	5.23006e-06	1.6339e-05
chr14	58077421	58078840	144.061	-0.271088	0.0266163	7.44578e-25	1.02994e-23
chr14	58082121	58083110	79.6221	0.261704	0.032656	3.77042e-16	3.02001e-15
chr14	58108081	58108960	29.8238	0.135603	0.0508233	0.00522573	0.0102799
chr14	58118321	58118910	22.8125	0.171112	0.0604403	0.00255932	0.00534127
chr14	58119491	58119660	17.7748	-0.058795	0.0624563	0.313835	0.392499
chr14	58128691	58129450	60.0639	0.138279	0.0386738	0.000238823	0.000593465
chr14	58131361	58131650	20.706	0.216112	0.0663945	0.000465211	0.00110325
chr14	58146101	58146600	24.5818	-0.0495646	0.0590252	0.372157	0.452957
chr14	58150701	58152980	600.052	-0.135342	0.0123232	3.31494e-28	5.51863e-27
chr14	58166001	58167040	73.0743	0.428264	0.0331118	4.49977e-39	1.26086e-37
chr14	58170761	58171750	81.8512	0.0842418	0.0317759	0.00698446	0.013396
chr14	58176871	58177340	18.3997	0.371515	0.0739487	8.60816e-08	3.32173e-07
chr14	58193611	58193970	19.2942	0.441507	0.0730679	1.99966e-10	1.00784e-09
chr14	58195771	58197050	92.6985	0.279942	0.0451142	1.47367e-10	7.51146e-10
chr14	58199161	58201190	755.71	-0.0279834	0.0146672	0.0555076	0.0869155
chr14	58238831	58240990	151.557	0.0103165	0.0263935	0.692461	0.753488
chr14	58243931	58245680	529.936	-0.0365406	0.0141373	0.00950727	0.0177349
chr14	58258301	58258430	9.91137	-0.314498	0.090218	0.000106536	0.000279174
chr14	58272301	58273120	49.2697	0.131482	0.0414637	0.00107524	0.00240077
chr14	58280901	58282210	184.66	0.109067	0.0234931	2.73165e-06	8.848e-06
chr14	58296681	58300320	1661.33	0.0206316	0.00960815	0.0315349	0.052459
chr14	58308121	58308300	8.87988	-0.0182722	0.0860361	0.808138	0.850019
chr14	58327221	58327230	4.35452	0.0441984	0.103383	0.60111	0.673128
chr14	58330581	58331860	210.985	0.0404825	0.0196401	0.0380704	0.0620816
chr14	58362951	58363050	7.10123	-0.404291	0.107511	2.43308e-05	6.98022e-05
chr14	58367561	58367570	4.39417	0.16841	0.113308	0.0654105	0.100608
chr14	58395401	58396710	206.564	-0.00190369	0.0212638	0.928193	0.94592
chr14	58410511	58410650	8.93923	0.0598592	0.0861632	0.425166	0.506344
chr14	58414921	58415070	12.0771	0.388051	0.0817141	3.2912e-07	1.19003e-06
chr14	58426431	58428900	573.919	0.130413	0.0199222	4.20063e-11	2.2499e-10
chr14	58501201	58501650	25.389	-0.0485553	0.0537081	0.342346	0.422353
chr14	58533441	58533770	23.2039	-0.464852	0.0619627	8.0973e-15	5.87127e-14
chr14	58557441	58557700	13.7561	0.295524	0.0835102	9.70499e-05	0.000255834
chr14	58566011	58566570	37.2365	0.0126821	0.043937	0.765873	0.815326
chr14	58572091	58572390	16.0772	-0.0457368	0.0660495	0.453151	0.533832
chr14	58606691	58608220	189.387	-0.324859	0.0250036	2.93627e-39	8.31543e-38
chr14	58621621	58621820	13.7581	-0.576569	0.0815848	1.60373e-13	1.04911e-12
chr14	58626501	58626710	11.8925	-0.415383	0.0852106	1.59159e-07	5.96342e-07
chr14	58634561	58635960	93.3709	-0.117928	0.0303432	7.78989e-05	0.00020809
chr14	58636821	58640420	883.282	0.0140295	0.0121586	0.247153	0.320296
chr14	58663751	58664220	29.7173	-0.66016	0.0581864	6.39098e-31	1.22322e-29
chr14	58679191	58679360	9.1321	-0.159572	0.091007	0.0429505	0.0691484
chr14	58682421	58682530	6.54333	-0.269755	0.114821	0.0047998	0.00950782
chr14	58697461	58698550	49.356	-0.0230014	0.0387631	0.543016	0.619681
chr14	58710251	58710270	4.243	-0.0926165	0.108024	0.287218	0.364018
chr14	58717171	58717770	31.3511	-0.0693564	0.0504715	0.150955	0.209528
chr14	58740141	58741100	46.9031	-0.478035	0.042188	1.2366e-30	2.33469e-29
chr14	58747691	58747750	5.81341	-0.205439	0.10581	0.0203422	0.0353587
chr14	58749061	58749520	34.8293	0.18004	0.0470666	7.04688e-05	0.000189434
chr14	58752151	58753410	153.914	0.0201466	0.0246388	0.409018	0.490133
chr14	58754911	58755820	44.8819	-0.255398	0.0433673	1.2029e-09	5.62266e-09
chr14	58760291	58760390	9.25733	0.104589	0.0818287	0.149787	0.20811
chr14	58762221	58763370	66.1587	0.0654228	0.0342088	0.0511366	0.0807994
chr14	58797091	58797150	7.26025	0.0511544	0.0879776	0.503669	0.582648
chr14	58806071	58806680	35.9269	-0.201292	0.0483233	1.45313e-05	4.29175e-05
chr14	58808931	58809050	9.27929	-0.244171	0.0911984	0.0023964	0.00502742
chr14	58815411	58815700	10.8149	-0.110426	0.0861743	0.142575	0.199369
chr14	58815881	58815890	4.18417	-0.0677932	0.111111	0.438979	0.519967
chr14	58816001	58816020	4.46004	-0.100406	0.109796	0.252576	0.326273
chr14	58829771	58829860	7.32978	-0.0619331	0.0943147	0.438326	0.519322
chr14	58864831	58865130	12.0299	-0.230925	0.0833555	0.00200736	0.00427016
chr14	58873341	58873350	4.51318	-0.0272391	0.102643	0.745207	0.798206
chr14	58914141	58914740	43.8457	0.097411	0.0414798	0.015495	0.0276265
chr14	58919241	58919580	34.3348	-0.110195	0.0465495	0.0139068	0.0250333
chr14	58941401	58942960	120.686	-0.0127491	0.0278299	0.642683	0.710359
chr14	58944461	58944790	17.8704	-0.196009	0.0680861	0.00186256	0.00398427
chr14	58945351	58945700	16.6279	-0.255143	0.0809501	0.000487986	0.00115271
chr14	58947791	58948540	47.1353	0.230755	0.0404254	4.6239e-09	2.04157e-08
chr14	58955081	58955920	60.4355	-0.312106	0.0377193	3.23448e-17	2.78989e-16
chr14	58970231	58970700	20.0479	-0.268867	0.070965	4.45214e-05	0.000123187
chr14	59015631	59015730	8.88756	0.151411	0.0882034	0.0493884	0.0783538
chr14	59020541	59020660	13.6002	-0.0694637	0.0746995	0.303924	0.381942
chr14	59028351	59029150	84.9911	0.108455	0.0304858	0.000298865	0.000730834
chr14	59055521	59055890	31.6878	0.0441268	0.0478187	0.337661	0.417496
chr14	59060831	59060870	4.58911	-0.126157	0.109769	0.152229	0.211043
chr14	59086461	59086470	5.09178	-0.148581	0.113215	0.10084	0.14744
chr14	59091261	59092080	32.2337	-0.298698	0.052549	3.47952e-09	1.55426e-08
chr14	59123731	59124220	16.1013	-0.0982697	0.0703956	0.127221	0.180582
chr14	59126841	59127750	42.4216	0.170485	0.0436329	5.34798e-05	0.000146306
chr14	59130471	59130900	22.6011	-0.223232	0.0612244	0.000106381	0.000278791
chr14	59133371	59133420	6.43635	-0.0213175	0.088995	0.782085	0.828715
chr14	59146571	59147770	124.528	-0.214947	0.0273577	1.73713e-15	1.3256e-14
chr14	59161201	59162180	104.255	0.100561	0.0283517	0.00032108	0.000781598
chr14	59177481	59177580	7.80593	-0.0133053	0.0841077	0.856409	0.888885
chr14	59184181	59184300	7.40665	-0.329023	0.100782	0.000221239	0.000552605
chr14	59186361	59186460	9.11559	0.208831	0.0902566	0.00833307	0.0157384
chr14	59187651	59190890	1604.39	-0.0460312	0.00951481	1.2689e-06	4.28209e-06
chr14	59199781	59200220	16.0728	0.209425	0.0808573	0.00385789	0.00778152
chr14	59215011	59216200	136.696	-0.00104385	0.0250133	0.96615	0.974533
chr14	59221521	59222080	38.5623	-0.420942	0.0477912	1.92508e-19	1.93028e-18
chr14	59248191	59248630	21.9278	-0.0569213	0.0580469	0.298488	0.376105
chr14	59251601	59252760	97.4687	0.0610991	0.0286728	0.0307375	0.0512686
chr14	59254261	59255650	123.702	0.240747	0.0261743	1.39854e-20	1.50379e-19
chr14	59263041	59263370	21.5055	-0.0094577	0.0580116	0.862658	0.894068
chr14	59274601	59276010	156.557	0.200298	0.0245205	1.5242e-16	1.25628e-15
chr14	59277781	59278820	55.1259	-0.118741	0.0381362	0.00139752	0.0030567
chr14	59287271	59287560	16.3475	-0.950156	0.0853642	3.27272e-30	6.06785e-29
chr14	59295381	59295610	9.22561	-0.19768	0.093363	0.014499	0.0260029
chr14	59303341	59303500	9.25721	-0.524166	0.0952798	4.01035e-09	1.78089e-08
chr14	59305981	59307160	45.0748	-0.0554899	0.0451451	0.203009	0.270643
chr14	59313151	59313480	11.5402	-0.325076	0.086812	3.79378e-05	0.000105999
chr14	59317991	59318100	6.7586	-0.402555	0.114316	5.9073e-05	0.000160573
chr14	59319121	59319130	4.40349	0.195253	0.118741	0.039681	0.0644281
chr14	59320751	59321940	235.851	-0.0264436	0.0215791	0.216629	0.286087
chr14	59332891	59334560	302.308	-0.0857177	0.0183044	2.46767e-06	8.03494e-06
chr14	59336801	59337800	154.012	-0.135551	0.0247403	2.99108e-08	1.21374e-07
chr14	59342271	59343410	54.618	0.0528299	0.0371229	0.145444	0.202867
chr14	59343551	59345480	163.939	0.0124146	0.02517	0.61818	0.688507
chr14	59358161	59358680	28.3575	-0.301236	0.053315	4.16742e-09	1.84821e-08
chr14	59361191	59362130	62.9118	0.0146278	0.0346578	0.667135	0.731781
chr14	59374201	59374280	7.17347	0.229436	0.101025	0.00794206	0.0150595
chr14	59407231	59407580	12.9296	-0.888365	0.0863491	4.39871e-26	6.5188e-25
chr14	59422601	59422700	7.60803	-0.197135	0.0974344	0.0180742	0.0317776
chr14	59428471	59428790	12.6062	-0.0290149	0.0743828	0.666912	0.73163
chr14	59428921	59428940	5.1909	0.17455	0.111108	0.0537014	0.0843939
chr14	59429601	59430200	25.4238	-0.414479	0.0595187	5.01467e-13	3.15047e-12
chr14	59444321	59444710	22.3963	0.0242716	0.0659024	0.690606	0.751824
chr14	59464231	59465880	266.287	-0.290032	0.0182987	5.5672e-57	3.32708e-55
chr14	59474121	59474730	48.6645	-0.195609	0.0422614	1.81582e-06	6.01022e-06
chr14	59475811	59475970	10.1661	0.0507559	0.0811638	0.481319	0.56125
chr14	59476831	59476860	4.93378	0.0378847	0.10023	0.647166	0.71441
chr14	59482161	59485680	1078.81	0.0318024	0.0119032	0.00741266	0.0141433
chr14	59507181	59507970	77.3524	0.461313	0.031834	1.81821e-48	7.66763e-47
chr14	59512011	59512630	99.3342	0.223022	0.028311	1.41596e-15	1.08784e-14
chr14	59564201	59565270	83.077	0.459001	0.0310218	2.12347e-50	9.72079e-49
chr14	59570241	59570380	12.0036	0.596208	0.0844712	1.56016e-13	1.02146e-12
chr14	59576191	59577240	154.234	0.141317	0.0240001	2.68967e-09	1.21565e-08
chr14	59583601	59584120	31.1489	0.528148	0.056289	6.84019e-22	7.97115e-21
chr14	59584571	59587590	641.782	0.373006	0.0166574	6.69664e-112	2.51458e-109
chr14	59591711	59592650	46.0333	0.362667	0.0439939	3.27609e-17	2.82451e-16
chr14	59618451	59618610	9.28205	0.235812	0.0909437	0.00324958	0.00664978
chr14	59618991	59619590	28.8397	0.153349	0.0537435	0.0026751	0.0055627
chr14	59629441	59631540	330.006	0.0708593	0.0168721	2.45111e-05	7.02878e-05
chr14	59656611	59656740	7.88432	-0.0860161	0.0881517	0.261264	0.335793
chr14	59677731	59678620	58.2677	-0.642174	0.0394092	9.35775e-61	6.49033e-59
chr14	59679651	59680580	130.935	-0.0643899	0.0257455	0.0115058	0.0210851
chr14	59683661	59684050	21.3123	-0.241961	0.0642339	5.77179e-05	0.000157115
chr14	59688271	59688720	44.0703	0.145563	0.0406786	0.000229145	0.000570905
chr14	59707721	59708550	37.6868	0.116377	0.0465432	0.00939462	0.0175439
chr14	59711251	59711340	6.64098	-0.0821166	0.0940279	0.304067	0.382102
chr14	59713291	59713520	10.8189	-0.229743	0.0907919	0.00395622	0.00796336
chr14	59717031	59717080	6.50915	-0.157263	0.100202	0.0619636	0.0958712
chr14	59724291	59724900	32.9648	-0.40276	0.0490808	2.61168e-17	2.26881e-16
chr14	59727381	59729040	190.044	-0.000850917	0.0227232	0.969661	0.97723
chr14	59744271	59744780	26.2999	-0.0783547	0.0522539	0.11604	0.166674
chr14	59771711	59772730	35.2919	0.0569167	0.0474952	0.213214	0.28224
chr14	59773781	59775040	69.0171	0.301243	0.0358498	1.15519e-17	1.02916e-16
chr14	59778451	59778680	12.562	-0.0302521	0.0718674	0.645381	0.712805
chr14	59787051	59788420	69.5626	0.0399958	0.0334016	0.222772	0.293085
chr14	59791641	59791890	12.1789	0.25633	0.0822425	0.000568499	0.00132911
chr14	59811791	59812220	33.5099	-0.450875	0.0495754	8.12581e-21	8.86683e-20
chr14	59814031	59816050	182.961	0.204395	0.0249754	1.30389e-16	1.08033e-15
chr14	59816321	59816510	13.2804	0.0102536	0.0773616	0.882788	0.910163
chr14	59827501	59827620	8.39177	0.000880182	0.0880555	0.991312	0.993584
chr14	59828311	59828660	18.1931	-0.10135	0.0629274	0.0840561	0.125686
chr14	59829061	59830730	185.718	0.305188	0.0224675	1.29273e-42	4.26669e-41
chr14	59844451	59844660	12.27	0.180854	0.080148	0.0118226	0.0216143
chr14	59847841	59847970	9.52205	-0.213732	0.0921796	0.00783115	0.0148704
chr14	59868821	59871750	476.633	-0.0546412	0.013675	6.09661e-05	0.00016543
chr14	59883091	59883170	8.22409	0.104242	0.0894701	0.178234	0.242056
chr14	59890601	59891120	38.77	-0.0650876	0.0443183	0.128803	0.182522
chr14	59897621	59898210	33.9738	0.290308	0.0479472	3.91761e-10	1.91758e-09
chr14	59916981	59917660	42.6648	0.813827	0.0556183	7.38507e-50	3.28901e-48
chr14	59918161	59920740	334.455	0.162	0.0212485	1.48001e-14	1.05021e-13
chr14	59964761	59965880	90.1057	0.363443	0.0317229	1.53045e-31	3.02188e-30
chr14	60003171	60003390	16.2763	-0.0407739	0.0712825	0.531125	0.60871
chr14	60051711	60052380	28.2485	-0.0882663	0.0537118	0.0837243	0.125252
chr14	60064661	60064750	8.56888	-0.125905	0.0884011	0.101697	0.148504
chr14	60090931	60093740	1058.98	0.0498444	0.0120409	3.34004e-05	9.39884e-05
chr14	60094511	60094560	5.87854	0.309801	0.110632	0.00108643	0.00242405
chr14	60151851	60151980	10.7138	0.0165208	0.0763939	0.810738	0.852125
chr14	60163821	60166120	497.157	0.0577203	0.01531	0.000153583	0.0003931
chr14	60183821	60183830	4.82639	0.57645	0.123473	2.86518e-07	1.04286e-06
chr14	60183981	60185600	70.8083	0.697458	0.0384938	1.62433e-73	1.76298e-71
chr14	60222681	60223290	77.51	-0.0509921	0.0364268	0.151744	0.210455
chr14	60233481	60233490	4.46972	0.380763	0.124115	0.000333612	0.000809747
chr14	60247541	60250840	1477.98	-0.0389689	0.0122577	0.00143577	0.00313317
chr14	60309991	60310550	47.1448	0.352338	0.0464851	6.83861e-15	4.9882e-14
chr14	60311431	60311860	31.693	0.125964	0.0498259	0.00825629	0.0156048
chr14	60326391	60326590	19.7562	-0.298666	0.068228	2.99257e-06	9.64348e-06
chr14	60327631	60328200	24.1721	0.319075	0.0568138	4.63686e-09	2.04698e-08
chr14	60331271	60332090	49.9058	0.409289	0.0409522	2.65314e-24	3.54645e-23
chr14	60349831	60350620	42.9608	-0.00460637	0.0419658	0.909947	0.931844
chr14	60356311	60357840	310.039	-0.213946	0.0177323	7.23928e-34	1.59433e-32
chr14	60485461	60486190	39.9063	0.396896	0.0462678	1.67339e-18	1.57742e-17
chr14	60508631	60509990	94.0383	-0.170824	0.0306766	1.5191e-08	6.35445e-08
chr14	60510881	60510900	4.48424	-0.226651	0.122915	0.0209017	0.0362387
chr14	60514471	60515770	171.6	0.0697322	0.0234207	0.00264865	0.00551208
chr14	60562211	60562550	37.221	0.00677531	0.0438905	0.873509	0.902773
chr14	60625441	60625940	23.0818	0.00114109	0.0553586	0.982931	0.987325
chr14	60637371	60638200	47.8769	0.0573828	0.0392656	0.13382	0.18871
chr14	60642251	60643180	35.3406	-0.284968	0.0496099	2.66333e-09	1.20431e-08
chr14	60647221	60647570	12.7171	-0.165759	0.0756868	0.0156356	0.0278562
chr14	60648311	60650400	152.586	0.0308338	0.0242062	0.198253	0.265125
chr14	60652451	60652650	8.36557	-0.398468	0.0973907	6.60775e-06	2.03708e-05
chr14	60653001	60653010	4.61105	0.0165441	0.10752	0.846726	0.881089
chr14	60653171	60653220	6.05978	0.0165372	0.0965833	0.838189	0.874344
chr14	60656521	60657980	116.229	-0.230086	0.0279265	7.12283e-17	6.00199e-16
chr14	60721131	60724640	317.818	0.0430077	0.0186647	0.0204808	0.0355801
chr14	60734441	60735940	211.183	0.173795	0.0233034	5.00857e-14	3.41124e-13
chr14	60736381	60736910	26.7769	-0.0894286	0.0541464	0.0819295	0.122858
chr14	60930911	60931580	84.8466	-0.352989	0.0351448	1.89069e-24	2.55143e-23
chr14	60943031	60943560	20.0908	0.165507	0.0637841	0.00534877	0.0104998
chr14	60943901	60944530	27.2623	-0.0951383	0.0516864	0.05375	0.0844664
chr14	60980391	60982560	647.459	0.129285	0.0125841	6.92254e-25	9.59568e-24
chr14	61025351	61025510	13.3144	-0.0996481	0.0774264	0.151201	0.209813
chr14	61050581	61051350	39.4291	-0.379142	0.0455305	1.50984e-17	1.33444e-16
chr14	61101521	61102620	70.8888	-0.193574	0.0369104	7.8493e-08	3.04328e-07
chr14	61103231	61104670	180.696	0.0174016	0.0248661	0.479877	0.559845
chr14	61106931	61107010	7.08162	-0.261333	0.100013	0.00271057	0.0056302
chr14	61107281	61107380	5.86318	-0.173482	0.106585	0.0486818	0.0773504
chr14	61111191	61111350	8.74784	0.0222915	0.0821228	0.759716	0.810338
chr14	61113831	61113850	4.74706	-0.19282	0.116567	0.0393621	0.0639641
chr14	61145351	61146460	75.7857	0.41487	0.035917	1.14112e-31	2.26507e-30
chr14	61147531	61148820	144.916	-0.389962	0.0316675	1.16348e-35	2.79445e-34
chr14	61152821	61153940	76.5732	-0.389239	0.0347782	8.0566e-30	1.46475e-28
chr14	61174701	61174740	4.98592	-0.275402	0.12119	0.00559333	0.0109367
chr14	61177871	61178050	7.28231	-0.326901	0.10268	0.000291667	0.000714559
chr14	61182711	61184290	237.943	-0.310444	0.0279754	1.7842e-29	3.18635e-28
chr14	61189081	61189240	13.1933	0.156583	0.0723762	0.0178058	0.0313499
chr14	61197531	61197660	7.07274	0.0147727	0.0904315	0.849891	0.8837
chr14	61252501	61253270	54.213	0.167077	0.0377045	5.19594e-06	1.62371e-05
chr14	61269511	61270160	44.4902	-0.162334	0.0432144	0.000103174	0.000270982
chr14	61280341	61281210	51.3421	-0.274904	0.0433295	6.84568e-11	3.59522e-10
chr14	61286391	61286410	5.40318	-0.19007	0.109117	0.0345471	0.0569199
chr14	61321231	61321980	30.2641	-0.311644	0.0530263	1.02575e-09	4.82525e-09
chr14	61335731	61336030	20.7388	-0.235534	0.0709233	0.000322198	0.000784109
chr14	61420301	61420650	13.4256	-0.360664	0.0868766	5.5789e-06	1.73602e-05
chr14	61438641	61439380	69.3556	-0.302487	0.0349189	1.21711e-18	1.15789e-17
chr14	61439511	61439530	4.3253	-0.233163	0.125976	0.0194843	0.0340077
chr14	61451421	61451660	17.1501	0.264487	0.067363	2.71439e-05	7.73155e-05
chr14	61456741	61457080	25.652	0.144441	0.0535727	0.00458314	0.00911152
chr14	61461181	61462310	61.3572	0.48476	0.037423	2.91849e-39	8.26918e-38
chr14	61469791	61471190	169.151	-0.166345	0.0234019	3.55529e-12	2.08e-11
chr14	61471711	61472610	43.7715	-0.0186367	0.0434574	0.65789	0.723783
chr14	61475381	61475500	11.0835	0.155791	0.0811395	0.0313953	0.0522464
chr14	61477851	61478670	45.8223	0.0545124	0.0407519	0.169042	0.231245
chr14	61488921	61490550	196.473	-0.337506	0.0236535	6.66845e-47	2.63427e-45
chr14	61491371	61491400	4.86042	-0.222895	0.118151	0.0197327	0.034397
chr14	61493381	61493460	6.63174	-0.0707863	0.0909094	0.365286	0.446002
chr14	61498991	61499110	9.12032	-0.212745	0.0902404	0.00720535	0.0137785
chr14	61503381	61503770	18.7807	-0.781559	0.0719384	1.08305e-28	1.85407e-27
chr14	61514601	61514680	6.44507	-0.124382	0.0982193	0.132368	0.186903
chr14	61517071	61517280	11.5926	-0.49812	0.0868845	1.07702e-09	5.05649e-09
chr14	61520661	61520780	8.58289	-0.309601	0.0962561	0.000285868	0.000701211
chr14	61523471	61525640	377.442	-0.39173	0.0205483	6.95667e-82	1.01012e-79
chr14	61527481	61528060	27.7694	0.137594	0.0546602	0.00792957	0.0150384
chr14	61533761	61533770	4.57401	0.23309	0.124479	0.0185817	0.0325892
chr14	61533901	61534140	10.2837	0.188408	0.085519	0.0128069	0.0232333
chr14	61536741	61537020	13.0497	-0.298327	0.0785176	3.59357e-05	0.000100726
chr14	61537531	61537990	15.6947	-0.548603	0.0746968	2.13425e-14	1.49501e-13
chr14	61543071	61543890	32.4807	-0.479795	0.0516481	2.01253e-21	2.27828e-20
chr14	61544801	61545010	11.517	-0.0628231	0.0751396	0.366139	0.446891
chr14	61545891	61546250	13.7146	-0.37982	0.0811091	4.70388e-07	1.66917e-06
chr14	61547271	61547990	25.9519	-0.367	0.0563525	1.56244e-11	8.68464e-11
chr14	61552641	61553220	25.6231	-0.304068	0.0581261	4.21494e-08	1.68291e-07
chr14	61553851	61554730	33.6032	-0.642529	0.0540023	9.31152e-34	2.04183e-32
chr14	61557911	61559160	178.847	0.265885	0.0246844	1.45816e-27	2.34856e-26
chr14	61561221	61562230	39.1894	-0.0422305	0.0462342	0.343609	0.42367
chr14	61562811	61563210	27.9918	-0.169301	0.0593651	0.00240608	0.00504597
chr14	61568061	61568300	9.3618	0.0856878	0.0803667	0.231499	0.302851
chr14	61568551	61568850	11.7457	-0.230644	0.0859262	0.00258231	0.00538494
chr14	61574291	61574350	5.29942	-0.528125	0.121293	1.33228e-06	4.48511e-06
chr14	61575641	61576010	17.9061	-0.362718	0.0708504	6.86816e-08	2.68036e-07
chr14	61577551	61577910	16.8001	-0.414864	0.0694973	3.58631e-10	1.76232e-09
chr14	61585701	61586710	48.0771	-0.105494	0.043834	0.0127426	0.0231286
chr14	61596951	61597230	11.2625	-0.179983	0.089115	0.0207866	0.0360562
chr14	61602331	61603100	36.0223	-0.0573916	0.0447225	0.184383	0.249098
chr14	61607661	61610200	464.517	-0.0351395	0.0205421	0.0847367	0.126555
chr14	61620711	61620790	6.30026	-0.175013	0.103419	0.0427904	0.0689165
chr14	61624581	61625540	49.6566	-0.0496736	0.0404514	0.206926	0.275115
chr14	61678961	61679240	13.2372	-0.534715	0.0781665	8.5708e-13	5.28028e-12
chr14	61694821	61697180	779.91	0.0390604	0.0113133	0.000541361	0.00126934
chr14	61698311	61699190	24.4812	0.155694	0.0552584	0.00295826	0.00609977
chr14	61704461	61704730	10.4073	-0.292322	0.0910503	0.000326104	0.000792909
chr14	61753711	61753720	4.63896	-0.0286729	0.102669	0.730412	0.785714
chr14	61761681	61763770	552.66	0.0706878	0.0127787	2.90914e-08	1.18219e-07
chr14	61765661	61766420	21.146	0.136749	0.0607047	0.0161493	0.0286823
chr14	61812161	61813420	131.011	-0.119323	0.024806	1.15506e-06	3.91612e-06
chr14	61837381	61838100	54.8117	0.10947	0.0385173	0.00353199	0.0071748
chr14	61860421	61860570	18.8765	-0.100799	0.0619922	0.0765024	0.115616
chr14	61876431	61876640	12.7824	0.0681592	0.0737337	0.309614	0.388029
chr14	61891431	61891500	6.62012	0.108791	0.0946654	0.176655	0.240207
chr14	61894591	61894790	20.8959	0.0134345	0.0585878	0.808209	0.850075
chr14	61925091	61925190	9.47372	-0.189205	0.0868464	0.013476	0.0243327
chr14	61927091	61927750	23.1197	-0.368485	0.0625503	7.24395e-10	3.45842e-09
chr14	61972721	61973010	22.757	0.0624051	0.0578371	0.252998	0.326739
chr14	62006261	62006630	13.8992	0.0473042	0.0713406	0.468945	0.549147
chr14	62067511	62067670	9.39689	-0.509539	0.0942115	6.87727e-09	2.98465e-08
chr14	62071161	62071290	8.14621	-0.598036	0.102863	5.65699e-10	2.72782e-09
chr14	62079111	62079520	19.5692	-0.125908	0.0650677	0.0368144	0.0602391
chr14	62116671	62118110	275.167	-0.185284	0.017931	2.74754e-25	3.90524e-24
chr14	62126981	62127300	23.7811	-0.0652004	0.0539017	0.203504	0.271222
chr14	62143081	62143700	47.2489	0.00230856	0.0398773	0.952778	0.964372
chr14	62163091	62163480	26.4787	0.0862433	0.0524117	0.0842849	0.125979
chr14	62179361	62179860	32.2666	0.298285	0.0488314	2.70586e-10	1.34554e-09
chr14	62280381	62280750	15.4307	-0.446397	0.0793444	2.37528e-09	1.0791e-08
chr14	62300171	62300260	6.68317	0.0128545	0.090155	0.86913	0.89917
chr14	62300481	62301350	29.7832	-0.219612	0.0553102	2.95913e-05	8.38831e-05
chr14	62301931	62302370	19.8494	0.00333151	0.0662841	0.957041	0.967635
chr14	62304191	62304790	52.2156	0.187137	0.0396841	1.2583e-06	4.24841e-06
chr14	62308411	62309760	140.066	0.627019	0.0321098	4.26032e-86	7.10825e-84
chr14	62343741	62344060	21.7206	1.15787	0.0806052	2.47577e-48	1.03873e-46
chr14	62359051	62360260	300.172	0.171233	0.0202631	2.0538e-17	1.79859e-16
chr14	62364771	62365020	8.76924	-0.190627	0.0934121	0.0183993	0.0322991
chr14	62409301	62409510	14.7732	0.101351	0.0780822	0.146995	0.204681
chr14	62443871	62444160	13.9359	-0.0940019	0.0743822	0.162626	0.223598
chr14	62445591	62445860	16.6455	-0.24109	0.0739292	0.000384288	0.000923923
chr14	62546421	62546470	5.71443	-0.0329632	0.0936085	0.678283	0.741433
chr14	62614051	62614520	18.3218	0.118102	0.0673676	0.0573218	0.0894377
chr14	62654771	62655490	26.2484	-0.0510898	0.0575942	0.347529	0.427746
chr14	62674781	62675220	22.6435	-0.156967	0.0578684	0.00469273	0.00931144
chr14	62692121	62693130	46.9051	0.166661	0.0400633	1.88859e-05	5.49544e-05
chr14	62696331	62696570	16.7454	-0.450221	0.0710643	3.06666e-11	1.66195e-10
chr14	62769441	62769860	16.1698	0.218956	0.0769021	0.00172683	0.00371583
chr14	62854971	62855360	16.1376	-0.678006	0.0752874	1.64229e-20	1.75691e-19
chr14	62864421	62865430	100.189	-0.17774	0.0305501	3.25345e-09	1.45728e-08
chr14	62916401	62916700	11.3739	-0.360381	0.087768	7.01255e-06	2.15506e-05
chr14	62933571	62935170	297.426	0.0558347	0.0225775	0.0125579	0.022821
chr14	63039881	63040360	38.9029	-0.123777	0.0442051	0.00375309	0.00758639
chr14	63044821	63046700	632.562	-0.106795	0.0136475	4.12824e-15	3.06465e-14
chr14	63134921	63135050	13.8497	-0.0492885	0.0709052	0.447393	0.528241
chr14	63155731	63155790	6.97163	0.0234831	0.0893562	0.761407	0.811629
chr14	63174121	63175410	179.835	-0.0829183	0.0222872	0.000174833	0.000443579
chr14	63191991	63192760	57.1102	-0.25005	0.038409	2.67368e-11	1.45617e-10
chr14	63203351	63207890	926.121	0.010501	0.0128693	0.413243	0.494385
chr14	63208451	63208660	9.34347	0.0623507	0.0823716	0.393041	0.474013
chr14	63212411	63212440	5.27607	-0.0918294	0.100272	0.270474	0.345894
chr14	63223661	63225070	183.788	0.0495536	0.0248361	0.0438323	0.0704208
chr14	63232431	63234270	168.895	-0.172461	0.0237186	2.03198e-13	1.31849e-12
chr14	63245761	63246180	15.963	-0.225667	0.0723987	0.000700368	0.00161417
chr14	63248851	63249460	23.5443	-0.188102	0.0615429	0.00110921	0.00247046
chr14	63253971	63254600	24.8459	0.00689647	0.0591657	0.901822	0.925382
chr14	63266011	63266460	21.9994	-0.276181	0.0612419	1.87645e-06	6.20113e-06
chr14	63267111	63267630	19.3301	0.0706016	0.0674899	0.256298	0.330391
chr14	63276431	63277350	54.4415	0.0355103	0.0401486	0.363713	0.444406
chr14	63284431	63285340	51.2313	-0.0230651	0.0396283	0.55003	0.626238
chr14	63295541	63296680	29.2949	0.0233244	0.0583085	0.684455	0.746551
chr14	63297441	63300470	190.246	-0.230621	0.0276472	2.7867e-17	2.41623e-16
chr14	63302281	63302290	4.68852	-0.0870353	0.106064	0.311821	0.390395
chr14	63311141	63311410	12.4048	-0.396572	0.0886596	1.13434e-06	3.84949e-06
chr14	63322641	63323760	70.5191	-0.722905	0.0408257	1.68097e-71	1.6923e-69
chr14	63342591	63342610	4.70152	-0.0747707	0.102473	0.375696	0.45658
chr14	63361961	63363600	260.793	-0.0935643	0.0201228	2.8128e-06	9.09307e-06
chr14	63371771	63371800	5.77654	-0.164747	0.107254	0.0613757	0.0950778
chr14	63388751	63389280	33.5813	-0.0460008	0.046787	0.3076	0.385865
chr14	63404911	63405600	22.3111	0.105635	0.0605877	0.0625825	0.0967293
chr14	63427011	63427200	10.8334	0.350397	0.0888461	1.60273e-05	4.7076e-05
chr14	63427491	63428350	34.6133	0.371673	0.0478378	1.49362e-15	1.14552e-14
chr14	63432381	63432750	12.3759	-0.0836342	0.0761592	0.223109	0.293468
chr14	63437721	63438740	94.9198	-0.058233	0.0286606	0.0393652	0.0639678
chr14	63439701	63440140	19.9266	0.190891	0.0670575	0.00210096	0.0044541
chr14	63454691	63455440	68.6842	0.0366596	0.0351067	0.286618	0.363359
chr14	63459871	63459990	8.09567	-0.472271	0.099788	2.64062e-07	9.64874e-07
chr14	63461091	63461200	7.09888	-0.0385072	0.0891839	0.617815	0.688154
chr14	63471381	63471580	9.46271	0.0157614	0.0806728	0.826361	0.864863
chr14	63492961	63493560	25.6381	0.110464	0.0557129	0.0293004	0.0491
chr14	63508241	63508300	6.18741	-0.114123	0.0982912	0.166666	0.228418
chr14	63542011	63544930	1050.09	-0.0132712	0.00994177	0.181172	0.245482
chr14	63640901	63643030	1530.63	-0.0168647	0.0104353	0.105449	0.153323
chr14	63650431	63650700	13.045	0.486713	0.0826878	4.69511e-10	2.28116e-09
chr14	63659451	63660460	83.6508	0.258622	0.0306998	1.10713e-17	9.87875e-17
chr14	63717921	63717950	5.63179	-0.159114	0.10632	0.0689618	0.105459
chr14	63725701	63728710	547.624	-0.109898	0.0149437	1.53427e-13	1.00504e-12
chr14	63770131	63770630	27.1853	-0.032761	0.0531768	0.517955	0.59621
chr14	63776731	63777510	48.1912	-0.0532976	0.0417747	0.188778	0.254219
chr14	63799651	63800130	15.0285	0.441945	0.0739422	3.18184e-10	1.57118e-09
chr14	63800271	63800280	4.95024	0.370785	0.121819	0.000368657	0.000888628
chr14	63852311	63854850	719.041	-0.17843	0.013429	1.50202e-40	4.5211e-39
chr14	63855371	63855470	7.95461	0.209445	0.0941102	0.0102833	0.0190415
chr14	63864081	63864820	31.6448	0.0387481	0.0505686	0.423972	0.505103
chr14	63876761	63876980	13.358	0.393477	0.0775191	6.42696e-08	2.51553e-07
chr14	63890331	63892180	259.444	0.0964206	0.02106	3.91714e-06	1.24401e-05
chr14	63893361	63894610	114.338	0.157546	0.0288648	3.02786e-08	1.22774e-07
chr14	63896091	63896710	31.5588	-0.121955	0.0508535	0.0120303	0.0219551
chr14	63897351	63898190	40.2438	-0.0811098	0.0464443	0.0697919	0.106584
chr14	63910761	63911790	70.6121	0.220392	0.0337083	2.65507e-11	1.44645e-10
chr14	63917621	63918140	20.3092	0.214179	0.0632151	0.000296561	0.000725653
chr14	63928451	63929360	61.0543	0.144236	0.0391822	0.000152918	0.000391497
chr14	63932671	63934740	144.229	0.0196944	0.0247984	0.422531	0.503633
chr14	63934881	63934890	4.47334	-0.00163945	0.10135	0.984303	0.988432
chr14	63986991	63987510	60.0485	0.0756322	0.0390432	0.0466488	0.0744607
chr14	64034961	64035790	53.0012	-0.135211	0.0393994	0.000415958	0.00099448
chr14	64060701	64060960	14.2568	-0.0840849	0.0719743	0.199941	0.267124
chr14	64074701	64075880	83.1818	-0.260591	0.0351217	3.79545e-14	2.60591e-13
chr14	64089791	64090500	105.805	-0.154616	0.0277361	1.58672e-08	6.62428e-08
chr14	64196321	64197690	241.819	-0.17161	0.0199273	4.15203e-18	3.81663e-17
chr14	64206151	64206430	12.7694	-0.482675	0.0875789	3.85319e-09	1.71393e-08
chr14	64232441	64232630	9.27528	-0.195851	0.0962993	0.0178305	0.0313885
chr14	64244281	64244740	29.2257	-0.121385	0.0516569	0.0137242	0.0247366
chr14	64245661	64245680	4.76266	-0.0599822	0.102425	0.474583	0.554712
chr14	64250461	64250800	17.3427	-0.17871	0.065309	0.00325181	0.00665388
chr14	64294131	64295080	40.8633	0.00552282	0.0433655	0.878125	0.906603
chr14	64296391	64297140	92.9779	-0.112916	0.0331019	0.000502028	0.00118364
chr14	64303401	64303880	31.1156	-0.16843	0.0495773	0.000390083	0.000937022
chr14	64337591	64339600	730.496	-0.191362	0.0115516	6.33481e-62	4.58175e-60
chr14	64344081	64344720	42.5403	0.0362639	0.0419842	0.373975	0.454852
chr14	64356931	64356970	5.60461	0.127666	0.100626	0.128982	0.182742
chr14	64363201	64364400	145.331	0.102342	0.0263595	8.50787e-05	0.000226036
chr14	64365021	64365180	9.98319	-0.0224431	0.0809972	0.755507	0.806932
chr14	64379361	64379410	5.6993	-0.38869	0.123111	0.000229995	0.000572873
chr14	64387031	64389530	1005.4	-0.0397068	0.010318	0.000115793	0.000301812
chr14	64400981	64401060	6.9595	-0.53269	0.107056	7.87502e-08	3.05277e-07
chr14	64423751	64424730	137.807	-0.281911	0.0257169	1.69276e-28	2.86651e-27
chr14	64444951	64446130	87.1988	-0.0476066	0.0301914	0.109298	0.158189
chr14	64447921	64448330	17.1463	-0.608874	0.0722744	3.40778e-18	3.1493e-17
chr14	64464721	64466340	365.694	-0.30587	0.0163901	2.625e-78	3.36129e-76
chr14	64501621	64502000	21.2357	0.0360558	0.0566907	0.499241	0.578435
chr14	64502701	64506150	1701.75	-0.116748	0.00898459	1.03145e-38	2.84348e-37
chr14	64507471	64507590	10.0251	-0.0356226	0.0791281	0.614938	0.685563
chr14	64510601	64511300	29.6504	0.0582629	0.0546407	0.24779	0.320992
chr14	64539531	64541340	868.199	0.0252784	0.0111606	0.0232248	0.0398618
chr14	64549711	64550380	27.2673	-0.138416	0.0549251	0.00783928	0.0148837
chr14	64556631	64556750	11.3958	0.154549	0.0803095	0.0310316	0.051701
chr14	64563821	64563840	4.42451	-0.347124	0.13213	0.00145095	0.00316356
chr14	64566651	64567220	29.8925	-0.20782	0.0542339	5.67971e-05	0.00015478
chr14	64568951	64569790	49.2878	-0.266216	0.0407482	2.06593e-11	1.13645e-10
chr14	64572471	64573900	198.639	-0.141732	0.0220943	9.61074e-11	4.97985e-10
chr14	64578691	64578830	7.86595	-0.499189	0.101076	8.55632e-08	3.30284e-07
chr14	64611361	64612520	58.4214	-0.192068	0.0394653	5.73228e-07	2.01251e-06
chr14	64623461	64623940	34.6268	-0.143601	0.0499711	0.00264951	0.00551361
chr14	64632221	64632360	8.42348	-0.324091	0.0961696	0.000155591	0.000397898
chr14	64636381	64637140	65.8646	0.0988225	0.0335486	0.00266605	0.00554515
chr14	64639161	64639750	25.9284	0.0469941	0.0523079	0.346874	0.427058
chr14	64645101	64646150	116.777	-0.473192	0.0408827	4.52317e-32	9.15223e-31
chr14	64671481	64671870	26.2464	-0.00216966	0.0556388	0.967016	0.975175
chr14	64680561	64680590	5.6204	0.0529944	0.0984035	0.519255	0.597492
chr14	64681611	64682840	245.037	-0.28183	0.0203141	2.56479e-44	9.0901e-43
chr14	64684231	64684330	7.40743	-0.122604	0.0935933	0.125354	0.178285
chr14	64693151	64694400	99.0321	-0.624238	0.0309781	2.18949e-91	4.26404e-89
chr14	64696451	64696870	19.6415	-0.414136	0.0684695	2.24897e-10	1.12759e-09
chr14	64701691	64702220	34.3877	-0.261569	0.0514837	1.18737e-07	4.51173e-07
chr14	64703691	64706350	500.187	-0.163501	0.0137168	5.79707e-33	1.22325e-31
chr14	64706481	64707320	41.0387	-0.268085	0.0544629	2.47744e-07	9.0775e-07
chr14	64715371	64716550	58.2954	-0.0211861	0.0358046	0.545475	0.621948
chr14	64721411	64721570	9.68468	0.0533562	0.0806366	0.425289	0.506469
chr14	64724121	64725890	88.5295	-0.0984204	0.0308559	0.00117738	0.00260979
chr14	64735131	64735280	9.62041	-0.0497343	0.0797938	0.484744	0.564537
chr14	64758521	64759010	20.4685	-0.0287965	0.0610464	0.615282	0.685848
chr14	64759131	64759220	6.41324	-0.0117006	0.089246	0.879458	0.907588
chr14	64760161	64760560	17.7305	0.221588	0.0652277	0.000273887	0.000674028
chr14	64760971	64761170	12.6384	-0.311473	0.0839226	4.59982e-05	0.000127037
chr14	64761631	64763130	147.952	-0.228831	0.025491	1.14035e-19	1.16168e-18
chr14	64763891	64765420	174.106	0.130218	0.0220278	2.4734e-09	1.12181e-08
chr14	64788811	64788990	9.60491	0.18195	0.0933097	0.0238367	0.0408161
chr14	64800171	64800300	11.0027	-0.0381436	0.0756141	0.576865	0.651122
chr14	64801901	64802190	18.7467	0.114376	0.0664073	0.0625133	0.0966342
chr14	64817791	64817850	5.89883	-0.105529	0.101529	0.204784	0.272666
chr14	64822841	64823850	83.9826	0.252561	0.0300475	1.53167e-17	1.3531e-16
chr14	64841231	64841580	19.4487	-0.00566292	0.0609918	0.921264	0.9408
chr14	64841961	64842110	9.47499	-0.0673143	0.0819195	0.353885	0.434337
chr14	64850541	64851260	61.1157	0.0252296	0.0407038	0.523761	0.601804
chr14	64861921	64862220	22.7145	-0.314613	0.0594242	2.85629e-08	1.16159e-07
chr14	64878981	64880860	177.364	-0.295505	0.0229681	1.9951e-38	5.44303e-37
chr14	64891861	64892170	24.2442	-0.0485171	0.0540779	0.345681	0.42582
chr14	64910961	64911300	15.8115	-0.288687	0.0744608	2.43958e-05	6.99806e-05
chr14	64912871	64913090	14.7461	0.257734	0.0755195	0.000200218	0.000503485
chr14	64913761	64915260	387.826	0.100348	0.0149862	1.7861e-11	9.8743e-11
chr14	64937161	64937970	37.1702	-0.333721	0.0455096	4.30523e-14	2.94641e-13
chr14	64960791	64961040	11.8827	-0.500009	0.0835968	2.76036e-10	1.37142e-09
chr14	64968011	64968120	7.43515	-0.183147	0.0947217	0.0245607	0.0419189
chr14	64968391	64968940	19.7422	-0.129054	0.0619116	0.0256616	0.0436052
chr14	64970881	64973110	296.681	-0.146533	0.0173629	2.14795e-17	1.8777e-16
chr14	64979711	64979970	15.2273	0.424491	0.0751315	2.35802e-09	1.07157e-08
chr14	64983411	64984140	39.7731	-0.0111019	0.0447101	0.797376	0.841171
chr14	64986331	64987840	561.783	0.0476482	0.0143871	0.000889217	0.00201383
chr14	64997291	64997660	18.0019	-0.00537377	0.062043	0.926316	0.94451
chr14	65005971	65007020	84.1868	0.0716224	0.0345298	0.0342154	0.0564371
chr14	65015521	65015670	10.0276	-0.0496296	0.0802091	0.487242	0.566906
chr14	65019921	65020530	57.0426	-0.171779	0.0373233	2.41712e-06	7.87881e-06
chr14	65047781	65048130	22.5301	-0.157356	0.063564	0.00781292	0.0148394
chr14	65095401	65097080	262.263	-0.0103518	0.0198497	0.599358	0.671588
chr14	65101071	65103700	1172.87	0.0471681	0.00907793	1.96722e-07	7.29457e-07
chr14	65135041	65135200	9.82781	-0.639007	0.0957833	2.00891e-12	1.20198e-11
chr14	65142321	65142690	13.1374	0.122914	0.081877	0.0905284	0.134084
chr14	65150861	65151420	39.2514	0.176325	0.0456231	6.15271e-05	0.000166836
chr14	65164211	65164570	22.2288	-0.0413746	0.0580386	0.45007	0.530798
chr14	65168901	65168990	9.65575	0.487959	0.0918863	1.29672e-08	5.46468e-08
chr14	65169441	65169700	11.5161	0.0298349	0.0786912	0.672129	0.736173
chr14	65170501	65171200	54.041	0.0690183	0.037996	0.0626272	0.0967883
chr14	65173841	65174800	42.8235	0.013401	0.0436841	0.751796	0.803755
chr14	65193941	65194240	21.3021	0.0470472	0.058087	0.390807	0.471835
chr14	65215021	65215050	5.75391	-0.036873	0.0938231	0.643471	0.711056
chr14	65222311	65223190	57.5457	0.34175	0.0390824	4.74882e-19	4.63412e-18
chr14	65224731	65225210	24.0713	-0.12569	0.0591633	0.023621	0.0404753
chr14	65227071	65227310	11.5283	-0.384838	0.0950497	7.76124e-06	2.37186e-05
chr14	65228981	65232130	522.721	0.0905769	0.0180881	4.68668e-07	1.66324e-06
chr14	65239411	65240240	62.2343	-0.0108719	0.0355278	0.754538	0.806137
chr14	65255621	65255730	9.15542	-0.0343649	0.0812388	0.633652	0.702329
chr14	65266651	65266990	25.6286	-0.281684	0.0560618	1.4414e-07	5.42723e-07
chr14	65277131	65277170	5.30145	0.27184	0.115084	0.00465736	0.00924787
chr14	65277281	65277490	10.2962	0.434325	0.0910014	2.44119e-07	8.95154e-07
chr14	65277651	65277810	8.86035	0.390323	0.0957098	7.20114e-06	2.21006e-05
chr14	65281781	65283260	228.144	0.0872291	0.020127	1.27051e-05	3.77879e-05
chr14	65302631	65302770	9.30789	-0.10925	0.0872329	0.150594	0.20908
chr14	65361911	65362420	25.6641	0.00326662	0.0547766	0.95022	0.962597
chr14	65411251	65414220	1784.92	-0.0440782	0.0110331	6.24599e-05	0.000169187
chr14	65415151	65415400	11.4253	-0.010839	0.07774	0.877148	0.905773
chr14	65446041	65446530	36.2397	-0.195942	0.0472202	1.366e-05	4.04766e-05
chr14	65472301	65472440	10.4382	0.331475	0.0860643	2.44019e-05	6.99957e-05
chr14	65478621	65479070	22.488	-0.0737671	0.058268	0.17915	0.243137
chr14	65485621	65485730	8.64783	-0.120117	0.0872963	0.114956	0.165315
chr14	65650611	65651170	57.0046	0.351879	0.0403332	5.3116e-19	5.16751e-18
chr14	65685471	65686090	49.7313	0.383175	0.0454749	6.09198e-18	5.53173e-17
chr14	65686911	65687090	9.46456	-0.550347	0.0952399	7.48571e-10	3.56929e-09
chr14	65703601	65704330	26.1189	0.174852	0.054871	0.000789587	0.00180465
chr14	65704591	65705070	20.2421	0.234769	0.0631358	7.4913e-05	0.000200605
chr14	65790231	65790480	13.479	-0.0642062	0.0741079	0.339462	0.419394
chr14	65791601	65791620	5.4232	-0.126184	0.104027	0.141355	0.197912
chr14	65797991	65798150	7.2135	-0.355511	0.108192	0.000173389	0.000440173
chr14	65810081	65811150	96.8188	-0.517775	0.0299665	7.30842e-68	6.47628e-66
chr14	65811261	65811330	5.53487	-0.338686	0.119085	0.000877687	0.00199004
chr14	65814181	65814280	7.27694	-0.567297	0.106406	9.17101e-09	3.92808e-08
chr14	65824631	65824960	36.9022	0.0793501	0.0449024	0.0673584	0.10328
chr14	65832601	65833420	45.6322	0.461709	0.0431986	1.06782e-27	1.73086e-26
chr14	65836031	65836340	15.7969	-0.680335	0.0739401	2.85078e-21	3.19739e-20
chr14	65846311	65846990	52.0046	-0.110788	0.0384657	0.00311159	0.00639047
chr14	65849591	65849960	26.6016	-0.105596	0.0549872	0.0426715	0.0687487
chr14	65850621	65851100	22.6809	-0.185141	0.0662803	0.00257426	0.00536947
chr14	65862581	65862870	15.0597	-0.175156	0.0757072	0.0106444	0.0196464
chr14	65864951	65865170	9.21615	-0.225194	0.0974565	0.00728337	0.0139154
chr14	65866951	65867190	15.7681	-0.128474	0.075795	0.060011	0.0931714
chr14	65910051	65910820	71.2645	-0.0558066	0.0336567	0.0910266	0.134744
chr14	65926521	65926800	20.7601	-0.330717	0.0644459	6.22275e-08	2.43992e-07
chr14	65927961	65928520	25.4924	-0.176478	0.0605887	0.00189193	0.00404197
chr14	65950351	65950440	7.20526	-0.151991	0.0952923	0.0617242	0.095549
chr14	65959211	65959710	23.3051	0.109582	0.0556913	0.0377521	0.0616255
chr14	65961111	65961290	17.0967	0.248954	0.0706416	0.000140863	0.000362731
chr14	65964431	65964650	14.0614	-0.50774	0.0806428	3.27863e-11	1.77354e-10
chr14	65976491	65977600	74.4422	0.00450741	0.0340639	0.892947	0.918188
chr14	65981071	65981680	31.6141	-0.319287	0.0493785	2.37715e-11	1.30084e-10
chr14	66002701	66002900	9.82653	-0.369744	0.0970781	2.32363e-05	6.68302e-05
chr14	66008801	66009660	36.2528	0.237903	0.0483174	5.24725e-07	1.8512e-06
chr14	66022581	66022850	16.7099	-0.0636046	0.0689383	0.315345	0.394088
chr14	66038611	66038760	12.2394	0.173449	0.076278	0.0119946	0.0218967
chr14	66044011	66044260	15.5153	-0.150283	0.0719254	0.0220235	0.0379891
chr14	66058591	66058870	15.5076	0.22303	0.0785048	0.00159316	0.00344924
chr14	66064911	66066350	102.59	-0.435483	0.0316166	4.86873e-44	1.70385e-42
chr14	66067291	66067940	24.6343	-0.776763	0.0630369	4.86797e-36	1.19077e-34
chr14	66068871	66069560	35.5009	-0.615534	0.0528906	2.19487e-32	4.50888e-31
chr14	66070661	66070970	22.1005	0.120802	0.0629455	0.0352529	0.0579486
chr14	66076051	66076430	17.0537	0.0407406	0.0645491	0.497956	0.577167
chr14	66105901	66106100	11.5258	0.105373	0.0790826	0.136184	0.191608
chr14	66117771	66117860	7.20988	-0.091173	0.0936242	0.252925	0.326664
chr14	66135831	66136210	20.5514	-0.252388	0.0638518	2.56371e-05	7.32926e-05
chr14	66174391	66174870	27.0184	-0.27453	0.0683179	1.58508e-05	4.65846e-05
chr14	66238261	66238440	9.51452	-0.120978	0.0866245	0.110082	0.159171
chr14	66238551	66240460	102.232	0.109854	0.0297755	0.000178146	0.000451419
chr14	66241581	66242700	259.428	0.0894772	0.0189956	2.11982e-06	6.95856e-06
chr14	66247731	66248620	59.9099	0.201026	0.0381376	6.45254e-08	2.52531e-07
chr14	66269081	66269200	7.72079	-0.0582187	0.0879072	0.44571	0.526582
chr14	66273271	66273780	27.6947	-0.250272	0.0603356	1.107e-05	3.31755e-05
chr14	66331011	66331160	10.2515	0.191594	0.0868283	0.0123313	0.0224568
chr14	66359371	66359940	26.8295	0.412346	0.062751	7.20223e-12	4.11446e-11
chr14	66368391	66368460	5.89415	-0.00619945	0.0938217	0.937791	0.953132
chr14	66374551	66376280	250.61	0.206635	0.0200817	3.69192e-25	5.20206e-24
chr14	66378641	66380940	187.164	0.108968	0.0227377	1.32354e-06	4.45707e-06
chr14	66382881	66383990	96.8103	0.371441	0.0283235	5.243e-40	1.53447e-38
chr14	66395211	66395600	33.7564	0.0607064	0.0466948	0.177213	0.24085
chr14	66401521	66401850	21.7729	0.265875	0.0591064	2.1496e-06	7.05028e-06
chr14	66403301	66403460	14.7445	0.301625	0.0766825	2.13367e-05	6.16705e-05
chr14	66404351	66404360	4.97925	0.383691	0.132794	0.000538008	0.00126217
chr14	66404851	66405650	51.5276	0.553852	0.043014	6.24817e-39	1.73721e-37
chr14	66420381	66420530	10.054	0.205038	0.0909118	0.00982972	0.0182777
chr14	66442361	66442510	9.16415	0.14185	0.0867156	0.0619009	0.0957854
chr14	66442891	66443400	23.714	-0.126658	0.0574044	0.0192315	0.0336091
chr14	66443961	66444140	8.86786	-0.139864	0.0893884	0.0709811	0.108184
chr14	66444721	66444800	6.6413	0.117386	0.0956846	0.148557	0.206593
chr14	66445821	66446540	105.663	0.00366897	0.027465	0.892537	0.917832
chr14	66486861	66487460	33.9993	0.262705	0.0478179	1.28399e-08	5.41276e-08
chr14	66495401	66496300	55.5979	0.283049	0.0376682	1.71472e-14	1.20974e-13
chr14	66507221	66510120	1439.81	-0.00337459	0.0101858	0.73994	0.793699
chr14	66563571	66563580	4.6743	0.0321699	0.101161	0.699397	0.759564
chr14	66624061	66625050	76.552	0.484204	0.0335107	3.16197e-48	1.31988e-46
chr14	66627911	66628350	21.5361	-0.226307	0.0601286	6.59238e-05	0.000178005
chr14	66650551	66650830	14.2062	-0.0486773	0.0703951	0.45067	0.5314
chr14	66652651	66653030	16.6571	-0.212736	0.0721481	0.00131369	0.00288754
chr14	66709331	66709500	10.9314	-0.0682416	0.0843445	0.356409	0.436927
chr14	66746411	66746930	21.6636	0.491218	0.0649393	4.56391e-15	3.376e-14
chr14	67050811	67051470	81.5547	0.319456	0.0316073	1.25858e-24	1.71683e-23
chr14	67059091	67061210	114.815	0.244074	0.0324986	2.13495e-14	1.49544e-13
chr14	67125301	67125340	4.86199	-0.589736	0.125733	2.51889e-07	9.22174e-07
chr14	67137901	67137970	7.39968	0.0344102	0.0892434	0.655486	0.721622
chr14	67151231	67151560	13.123	-0.34393	0.0780447	2.1015e-06	6.90212e-06
chr14	67166481	67166770	15.8597	-0.215244	0.0695376	0.00064557	0.0014961
chr14	67186991	67187670	29.6816	-0.0456546	0.0536379	0.37133	0.45218
chr14	67187951	67188030	5.34243	-0.109354	0.105139	0.204171	0.271987
chr14	67191471	67192330	37.5412	-0.0302117	0.046779	0.502834	0.58185
chr14	67240281	67242550	1083.35	-0.0828029	0.0113095	2.18551e-13	1.41482e-12
chr14	67247611	67248270	23.0851	0.253839	0.0636436	2.18501e-05	6.30718e-05
chr14	67251691	67251900	11.963	-0.470391	0.081905	1.16936e-09	5.47285e-09
chr14	67268101	67270680	260.696	-0.104844	0.0183274	8.64521e-09	3.71349e-08
chr14	67285831	67286100	9.7642	-0.278512	0.0929429	0.000717356	0.00165026
chr14	67358861	67360980	999.422	0.00591965	0.0121215	0.648029	0.715102
chr14	67411591	67412310	28.506	0.12975	0.054163	0.0115796	0.0212076
chr14	67414291	67414490	13.1924	0.351951	0.0800941	2.13436e-06	7.00337e-06
chr14	67426271	67426470	10.5233	0.191912	0.0910519	0.015462	0.0275726
chr14	67426711	67427800	109.485	0.399056	0.0270897	6.77521e-50	3.02131e-48
chr14	67428611	67428650	6.3548	-0.0914246	0.097057	0.269652	0.34501
chr14	67435921	67436490	22.2265	-0.371043	0.068047	8.58329e-09	3.68845e-08
chr14	67446231	67447300	72.7917	-0.214029	0.0348852	3.75408e-10	1.84077e-09
chr14	67458011	67458020	4.43194	-0.0577611	0.105376	0.497841	0.577053
chr14	67467701	67467770	7.56615	0.00910338	0.084776	0.903076	0.926326
chr14	67477961	67477970	4.96665	-0.0540805	0.103928	0.521825	0.599951
chr14	67480091	67480250	11.7939	-0.287497	0.0789404	7.19094e-05	0.000193069
chr14	67485651	67485750	5.8827	-0.086851	0.0961037	0.284193	0.360781
chr14	67491771	67492700	110.584	-0.19148	0.0309418	3.10627e-10	1.5357e-09
chr14	67494111	67494450	18.1231	-0.402122	0.0786872	4.69815e-08	1.86599e-07
chr14	67506331	67506440	7.23382	-0.0059493	0.0917546	0.939625	0.954568
chr14	67510511	67511250	40.0007	-0.0133352	0.047216	0.769184	0.817962
chr14	67513721	67515830	188.559	0.0364718	0.0211599	0.0825175	0.123639
chr14	67517101	67517110	4.47248	0.114507	0.110024	0.194857	0.261198
chr14	67517251	67517400	16.1154	-0.205765	0.0719631	0.00184257	0.00394503
chr14	67522151	67522810	35.8516	-0.247572	0.0507752	3.76422e-07	1.35123e-06
chr14	67526541	67527210	67.9397	0.141782	0.0354346	4.28094e-05	0.000118721
chr14	67532511	67534190	263.218	-0.174422	0.017554	1.66885e-23	2.12951e-22
chr14	67539101	67539480	21.6884	-0.321698	0.0592647	1.33454e-08	5.61705e-08
chr14	67571071	67571920	63.0041	0.0881972	0.0343326	0.00875906	0.0164637
chr14	67583851	67585770	207.805	-0.339445	0.0208845	4.8316e-60	3.26567e-58
chr14	67599321	67600880	517.837	-0.0400978	0.0135658	0.00303192	0.00623904
chr14	67618491	67620800	257.388	-0.117007	0.0202034	5.38019e-09	2.35863e-08
chr14	67622771	67623280	29.5549	0.197262	0.0532299	0.000100865	0.000265282
chr14	67638731	67639270	24.5043	-0.710485	0.0608714	1.36921e-32	2.83606e-31
chr14	67666841	67667820	54.4552	0.243363	0.0393431	2.31266e-10	1.15817e-09
chr14	67668631	67669250	64.7342	0.0134986	0.0379174	0.715379	0.773074
chr14	67673741	67675550	738.3	-0.0713551	0.0140056	3.16405e-07	1.14641e-06
chr14	67683681	67684430	45.3842	0.132565	0.0419698	0.00111694	0.00248631
chr14	67694261	67696370	523.14	-0.00678587	0.0166324	0.681783	0.744327
chr14	67704241	67705250	80.9689	0.086654	0.0310762	0.00459143	0.00912704
chr14	67722211	67722870	52.2852	0.452135	0.0396794	6.21346e-31	1.18977e-29
chr14	67729171	67730060	38.7848	0.0410758	0.0465067	0.35961	0.440213
chr14	67734811	67734900	7.0352	0.267936	0.100265	0.00192111	0.00409989
chr14	67739371	67739380	4.26809	0.240665	0.126772	0.0168135	0.0297559
chr14	67749351	67750440	117.314	-0.225822	0.0273703	6.5212e-17	5.50742e-16
chr14	67806011	67806910	148.563	0.48414	0.0293689	4.83146e-62	3.50619e-60
chr14	67814951	67817380	396.16	0.0955643	0.0165861	7.0357e-09	3.04926e-08
chr14	67819181	67820730	182.921	0.011842	0.0227873	0.600216	0.672358
chr14	67837161	67837300	11.9995	-0.240237	0.0821577	0.0011772	0.00260941
chr14	67884281	67884310	5.48904	0.214364	0.113697	0.0212642	0.0368091
chr14	67916961	67917340	20.8699	-0.118497	0.0610565	0.0379762	0.0619455
chr14	67933011	67934970	217.345	0.141759	0.0201817	1.48624e-12	8.98363e-12
chr14	67940621	67942600	240.242	-0.231797	0.0195441	7.55889e-33	1.58589e-31
chr14	67943681	67944500	47.2426	0.0613383	0.0428839	0.140028	0.196291
chr14	68012781	68013250	25.8735	-0.0413599	0.0529444	0.412106	0.493278
chr14	68025561	68025720	13.1433	-0.0013592	0.0741795	0.983445	0.987737
chr14	68042601	68042800	12.3181	-0.205346	0.0802269	0.00439135	0.00876207
chr14	68075591	68075830	10.9373	0.299961	0.0856513	0.000146573	0.000376326
chr14	68084361	68084730	32.1621	0.160115	0.0472979	0.000431119	0.00102824
chr14	68085891	68086060	9.8551	0.226031	0.0870879	0.00361435	0.0073283
chr14	68088171	68090210	319.294	0.246817	0.0217581	2.74372e-30	5.10406e-29
chr14	68098811	68100320	203.495	-0.164809	0.021049	2.9549e-15	2.21787e-14
chr14	68104611	68104840	12.2889	0.0897694	0.0756817	0.189058	0.254526
chr14	68111581	68111900	11.8649	-0.372718	0.0841615	1.67003e-06	5.55142e-06
chr14	68125081	68125710	33.358	0.115087	0.0469381	0.0108226	0.0199455
chr14	68132521	68132820	13.1357	0.234178	0.0758752	0.000738368	0.00169529
chr14	68137191	68138980	503.236	0.103483	0.0134604	1.2335e-14	8.81021e-14
chr14	68139331	68141170	203.341	0.121207	0.0215338	1.38398e-08	5.8138e-08
chr14	68143001	68144280	94.8817	0.248826	0.0308176	2.46673e-16	2.00194e-15
chr14	68153111	68154060	49.7796	0.116176	0.0452218	0.00767313	0.0145964
chr14	68155801	68156230	16.4564	-0.11859	0.0691416	0.0616888	0.0955027
chr14	68160831	68161040	10.3786	-0.3157	0.0890045	8.76666e-05	0.00023251
chr14	68178451	68178680	9.89998	-0.214867	0.087836	0.0056071	0.010961
chr14	68199011	68199020	4.90799	0.139918	0.108563	0.1134	0.163341
chr14	68199151	68200320	77.0673	0.0472713	0.0329505	0.144101	0.201221
chr14	68210821	68211230	15.4701	-0.471929	0.0733368	1.53378e-11	8.53195e-11
chr14	68232471	68233290	80.0925	-0.0857024	0.0336904	0.00944712	0.0176324
chr14	68236471	68237220	48.0423	-0.230023	0.0390564	1.56148e-09	7.21753e-09
chr14	68243511	68243860	32.8746	-0.0609855	0.0507593	0.208675	0.277083
chr14	68244441	68244850	20.6008	-0.00575967	0.0630155	0.921742	0.941132
chr14	68245441	68246720	77.8378	0.365983	0.0341543	1.67627e-27	2.69131e-26
chr14	68246861	68247140	11.2554	0.297871	0.0865748	0.000140387	0.000361592
chr14	68247991	68250470	150.881	0.213139	0.0246661	2.56687e-18	2.38999e-17
chr14	68250641	68250670	5.12313	0.115351	0.106039	0.182366	0.246841
chr14	68260981	68261720	40.4379	-0.477249	0.0472354	6.66464e-25	9.24637e-24
chr14	68269061	68269410	15.9308	0.199209	0.0746702	0.00338089	0.00689361
chr14	68278481	68279300	44.8861	-0.0641004	0.0424024	0.119054	0.170478
chr14	68286771	68286870	6.75696	-0.0048207	0.0924224	0.950899	0.963052
chr14	68309721	68309890	11.6817	-0.0010173	0.07566	0.987912	0.991098
chr14	68312851	68314250	117.67	-0.67798	0.0350613	1.26646e-84	2.01737e-82
chr14	68315051	68315110	5.73946	-0.192962	0.109222	0.0321164	0.0533283
chr14	68346621	68346830	9.66357	-0.968351	0.0988313	6.16236e-24	8.05665e-23
chr14	68357901	68358060	11.7711	-0.208579	0.0820808	0.00451795	0.00899239
chr14	68359551	68359850	9.85306	-0.592174	0.0932515	1.91566e-11	1.05658e-10
chr14	68360191	68360440	10.5682	-0.352639	0.0879924	1.13238e-05	3.38937e-05
chr14	68363471	68365430	669.819	-0.0292709	0.0152561	0.0540449	0.0848882
chr14	68369661	68370050	15.4114	-0.418004	0.0735948	2.05613e-09	9.39383e-09
chr14	68372131	68373230	85.8453	0.146241	0.0334101	7.91326e-06	2.41592e-05
chr14	68374921	68375070	8.59394	0.0178895	0.0836376	0.71141	0.769692
chr14	68375551	68375590	5.09507	0.0542224	0.100474	0.514292	0.592685
chr14	68376061	68378240	261.141	-0.210103	0.021026	7.36493e-24	9.5896e-23
chr14	68386931	68387610	21.7525	-0.113739	0.0626873	0.051544	0.0813708
chr14	68391401	68393470	105.278	-0.278394	0.0311093	1.08212e-19	1.10379e-18
chr14	68394341	68394430	5.38026	-0.046289	0.099167	0.570739	0.645412
chr14	68394551	68395800	68.6005	-0.298053	0.035755	2.03699e-17	1.78423e-16
chr14	68400171	68400630	23.7519	0.0657659	0.0565471	0.219237	0.289065
chr14	68419981	68421430	315.617	0.447988	0.0242468	5.98799e-77	7.32994e-75
chr14	68439581	68440410	93.5174	-0.00362096	0.0297444	0.911323	0.932926
chr14	68444301	68445260	60.4842	-0.023573	0.0361661	0.505394	0.584315
chr14	68449551	68450380	86.1527	0.190984	0.0310029	4.67294e-10	2.27091e-09
chr14	68451861	68451980	8.08896	0.0305633	0.085002	0.682374	0.74479
chr14	68458701	68459710	136.403	-0.275897	0.0242111	1.34331e-30	2.53226e-29
chr14	68471741	68471930	11.0361	-0.387793	0.084727	7.68063e-07	2.65741e-06
chr14	68476211	68478290	74.1028	0.206376	0.0368205	9.65797e-09	4.1265e-08
chr14	68483641	68483820	10.4807	-0.505158	0.0895115	1.89433e-09	8.68431e-09
chr14	68492531	68493030	36.5205	-0.0431717	0.0487449	0.355822	0.436329
chr14	68506091	68506500	19.9614	-0.616157	0.0672263	4.32831e-21	4.79867e-20
chr14	68507581	68507800	14.5703	-0.424577	0.0824021	3.50805e-08	1.41311e-07
chr14	68510151	68510670	18.7281	0.0241619	0.0614969	0.675495	0.739082
chr14	68522481	68523020	20.7717	-0.0457792	0.0628898	0.435801	0.516856
chr14	68539141	68540160	85.5648	-0.36912	0.0380546	5.17088e-23	6.43761e-22
chr14	68541131	68541650	30.8821	-0.247694	0.0508678	3.97168e-07	1.42176e-06
chr14	68544211	68544440	12.3719	0.0541099	0.0764656	0.432245	0.513341
chr14	68547491	68549610	867.643	0.144942	0.0151735	8.37331e-22	9.70592e-21
chr14	68561571	68562440	74.5343	0.135771	0.0338739	4.2731e-05	0.000118516
chr14	68568901	68570530	344.508	-0.300168	0.021557	1.0022e-44	3.60912e-43
chr14	68578011	68578020	4.04759	-0.466206	0.138701	8.41567e-05	0.000223728
chr14	68585071	68586280	152.862	0.207027	0.0246604	2.15225e-17	1.88118e-16
chr14	68593831	68594350	24.2721	-0.0443184	0.0540424	0.388861	0.469849
chr14	68598371	68599350	114.312	-0.467251	0.027101	1.59645e-67	1.39957e-65
chr14	68600281	68600410	6.81746	0.0535455	0.0899199	0.48994	0.569461
chr14	68621641	68621990	16.3861	0.0646429	0.0651196	0.285112	0.361806
chr14	68626971	68628810	112.889	-0.361537	0.0311872	8.22534e-32	1.64425e-30
chr14	68633001	68634010	84.5111	-0.559295	0.0361191	3.85596e-55	2.15496e-53
chr14	68654871	68656280	106.577	-0.229479	0.0285352	3.57357e-16	2.86781e-15
chr14	68658921	68659270	23.0688	-0.0322774	0.055971	0.542883	0.619553
chr14	68682401	68683680	68.1228	0.0772819	0.038429	0.0390455	0.0635118
chr14	68685901	68686050	8.67276	-0.263791	0.103428	0.00293798	0.00606086
chr14	68688691	68689600	75.6452	-0.000286814	0.031427	0.992433	0.994354
chr14	68689711	68689780	5.91134	0.00165235	0.0926081	0.986005	0.989772
chr14	68690021	68692080	275.442	-0.0524175	0.0199744	0.0082283	0.0155572
chr14	68695301	68695720	26.3154	-0.0532506	0.0577474	0.328742	0.408202
chr14	68718501	68718550	6.09506	-0.166712	0.101818	0.0509437	0.0805337
chr14	68730361	68732120	641.098	0.0915969	0.0155345	2.19326e-09	9.99516e-09
chr14	68733101	68734140	60.0637	-0.119593	0.0384745	0.00140936	0.00308042
chr14	68763061	68763360	15.6771	0.191124	0.0694822	0.00283761	0.0058706
chr14	68774971	68774980	4.04638	-0.0135276	0.106107	0.871369	0.901107
chr14	68780201	68780230	5.19678	0.0184213	0.0996849	0.821669	0.861187
chr14	68780361	68781580	102.973	0.0617548	0.0282614	0.0268196	0.0453533
chr14	68784331	68787610	185.579	0.188452	0.0260669	2.51811e-13	1.62136e-12
chr14	68788471	68796510	1741.95	-0.0185591	0.0103197	0.0715441	0.108958
chr14	68806671	68807800	96.823	0.171106	0.0295603	4.75118e-09	2.09557e-08
chr14	68814131	68817340	632.975	0.0463886	0.0144979	0.00131928	0.00289833
chr14	68824601	68825300	67.9106	0.460356	0.0338738	6.5901e-43	2.20293e-41
chr14	68843421	68844210	91.9352	0.405328	0.0296761	2.95638e-43	1.00146e-41
chr14	68862941	68863840	55.8189	0.0723502	0.0364075	0.0420947	0.0679192
chr14	68874911	68875090	10.7934	-0.147729	0.0832308	0.0448558	0.0718863
chr14	68881421	68881700	13.4693	-1.03813	0.0857143	4.45004e-35	1.04337e-33
chr14	68884391	68884540	7.34315	-0.539513	0.107032	4.49681e-08	1.78965e-07
chr14	68885611	68886760	75.6473	-0.13878	0.0321743	1.11673e-05	3.34527e-05
chr14	68888061	68888930	78.8072	0.100594	0.0350647	0.00335352	0.00684304
chr14	68911401	68912440	82.5508	0.0389852	0.0309152	0.200298	0.267509
chr14	68924391	68924930	27.5299	-0.948943	0.0616642	1.00406e-54	5.506e-53
chr14	68931841	68932620	38.4332	0.386537	0.0470085	3.55043e-17	3.05385e-16
chr14	68935691	68936950	65.4034	0.0618871	0.0364912	0.0829222	0.124185
chr14	68937631	68941250	914.966	0.0443631	0.0130847	0.000672488	0.00155389
chr14	68941611	68942170	34.5059	0.113875	0.0469836	0.0117479	0.021491
chr14	68942461	68942550	6.28606	0.0248567	0.0909758	0.750368	0.802604
chr14	68942691	68945140	159.683	0.070151	0.0235238	0.00261321	0.00544405
chr14	68945331	68945770	11.5742	-0.132016	0.0775257	0.0576788	0.0899376
chr14	68945981	68946230	10.1082	-0.0910113	0.0832378	0.215115	0.28441
chr14	68947521	68948410	51.6745	0.0660501	0.0414019	0.100366	0.146829
chr14	68948771	68949780	34.434	0.0230831	0.0498268	0.62958	0.698665
chr14	68950601	68951700	36.0399	-0.0104999	0.0509578	0.829152	0.867126
chr14	68952651	68953590	28.5299	0.0421909	0.050737	0.385548	0.46656
chr14	68955281	68956110	25.8629	-0.0573537	0.053854	0.263161	0.337879
chr14	68958691	68959150	16.4862	-0.130789	0.0695926	0.0405883	0.0657416
chr14	68961511	68962980	94.8797	-0.0601131	0.0294493	0.0383218	0.0624524
chr14	68964201	68965730	54.559	-0.0306478	0.0406656	0.438523	0.519507
chr14	68966811	68967380	26.0363	-0.0819316	0.0550928	0.106764	0.154982
chr14	68969291	68969960	20.1367	-0.23499	0.0684963	0.000217498	0.000543924
chr14	68970081	68970090	4.80699	-0.00662408	0.103984	0.940044	0.954892
chr14	68971771	68972010	10.1529	-0.257393	0.0862207	0.000867814	0.00196936
chr14	68975781	68980640	1484.79	-0.0682345	0.00941761	3.97912e-13	2.52241e-12
chr14	68986281	68987490	77.121	-0.0836613	0.0344705	0.0132061	0.0238901
chr14	68987801	68988020	14.3789	0.391724	0.0781379	8.6604e-08	3.34054e-07
chr14	69002211	69002250	5.32361	-0.153772	0.107496	0.0807103	0.121239
chr14	69004601	69006550	232.091	-0.0059949	0.0229082	0.791598	0.836558
chr14	69008351	69009050	53.028	-0.295583	0.0396987	2.62373e-14	1.82343e-13
chr14	69034961	69035630	27.6468	-0.496313	0.0590353	4.72709e-18	4.32403e-17
chr14	69037971	69039630	89.1832	0.164527	0.0324537	2.39093e-07	8.77602e-07
chr14	69043641	69044220	18.7423	-0.190056	0.0654008	0.00186894	0.00399672
chr14	69044871	69046810	126.123	-0.211466	0.0273407	4.70804e-15	3.47903e-14
chr14	69048601	69048680	6.26471	-0.00732513	0.0909985	0.923914	0.942764
chr14	69056091	69056940	45.2212	-0.162224	0.0443916	0.000122625	0.000318492
chr14	69077971	69078080	7.8836	-0.275258	0.0983545	0.00136146	0.00298366
chr14	69079311	69080050	34.4947	-0.49421	0.0492696	1.20987e-24	1.65169e-23
chr14	69093571	69094640	149.731	-0.204957	0.0266931	7.40342e-15	5.38628e-14
chr14	69101361	69101620	17.2658	0.0757557	0.0670294	0.221283	0.291411
chr14	69105471	69105640	10.8948	-0.196742	0.0864402	0.00990123	0.0183987
chr14	69107341	69107600	11.3925	-0.352019	0.0856567	7.43701e-06	2.27835e-05
chr14	69129001	69130210	108.459	0.236168	0.0269254	7.01141e-19	6.77418e-18
chr14	69130961	69131740	29.0999	-0.173374	0.053209	0.000619629	0.00144009
chr14	69132841	69133710	44.5385	0.183306	0.0417875	6.12174e-06	1.8957e-05
chr14	69137251	69138970	232.789	-0.118746	0.0238436	4.82094e-07	1.70849e-06
chr14	69151081	69155280	957.461	-0.0367824	0.0107979	0.000641799	0.00148798
chr14	69171641	69172140	19.0413	0.0174927	0.068427	0.781637	0.828364
chr14	69191111	69192260	118.02	-0.100108	0.0270313	0.00017585	0.000446
chr14	69226281	69227380	164.976	0.14538	0.0249515	3.72724e-09	1.66048e-08
chr14	69242471	69243080	49.4468	0.0671096	0.0398368	0.0834469	0.124881
chr14	69246441	69246550	9.10399	0.0537334	0.0823642	0.461149	0.541575
chr14	69255861	69256700	38.8305	0.120436	0.0435703	0.00425611	0.00851548
chr14	69257661	69257740	7.60638	-0.120329	0.0903592	0.123254	0.175656
chr14	69259191	69262660	592.483	-0.0494272	0.0127408	9.99524e-05	0.000263055
chr14	69262801	69264020	71.2179	-0.485775	0.0381675	4.98978e-38	1.33729e-36
chr14	69266761	69266830	6.77313	0.156348	0.0983815	0.0602418	0.0934926
chr14	69271371	69271580	15.4186	-0.316627	0.0749642	5.49802e-06	1.71258e-05
chr14	69281531	69281750	14.6671	0.0535736	0.0671767	0.397587	0.478628
chr14	69287101	69288670	119.93	-0.205269	0.0278023	7.21036e-14	4.84951e-13
chr14	69292161	69292500	16.8983	0.0041181	0.0647463	0.945401	0.958926
chr14	69298141	69299570	133.23	-0.00549497	0.0245692	0.82125	0.860827
chr14	69300971	69301010	5.09254	-0.312996	0.119055	0.00176016	0.00378201
chr14	69315241	69315850	57.6432	0.286989	0.0364861	1.07331e-15	8.31229e-15
chr14	69317021	69317550	35.1021	0.0557041	0.0564562	0.296522	0.374022
chr14	69323661	69324230	23.6566	-0.32657	0.0586964	6.09019e-09	2.65679e-08
chr14	69328561	69329020	27.5202	-0.519856	0.0617082	3.93802e-18	3.62552e-17
chr14	69343201	69343470	11.3181	-0.219304	0.0811526	0.00267606	0.00556456
chr14	69346801	69347000	18.0917	-0.178811	0.07165	0.00633337	0.0122482
chr14	69349051	69349110	5.14268	-0.285845	0.118095	0.00363786	0.00737213
chr14	69351371	69351610	13.5378	0.0726626	0.0762295	0.290402	0.367438
chr14	69352061	69352150	7.15825	-0.0115814	0.0874132	0.878465	0.906829
chr14	69355551	69356310	41.2654	-0.0613497	0.0446674	0.155122	0.214521
chr14	69362801	69363740	62.1991	0.291905	0.0359087	1.20835e-16	1.0032e-15
chr14	69363861	69364490	32.5949	-0.101681	0.049633	0.0322917	0.0535912
chr14	69373251	69373580	14.225	-0.28966	0.0784759	5.72288e-05	0.000155871
chr14	69397391	69399410	434.138	0.0596791	0.0148229	5.31703e-05	0.000145518
chr14	69460171	69460420	31.5895	-0.204814	0.0495447	1.63918e-05	4.80892e-05
chr14	69464901	69465180	12.301	-0.0381696	0.0769987	0.581655	0.655446
chr14	69475361	69475590	12.7952	0.26623	0.0768552	0.000154697	0.000395782
chr14	69483811	69485290	88.6192	-0.174429	0.0310131	1.06539e-08	4.52955e-08
chr14	69487291	69487480	10.3975	-0.142236	0.085122	0.057503	0.0896944
chr14	69487621	69488030	15.6121	-0.189984	0.0709073	0.00355422	0.0072162
chr14	69490531	69490920	20.9321	-0.0370784	0.0642796	0.534573	0.611933
chr14	69493981	69494040	5.39436	-0.0334182	0.0970744	0.679788	0.742627
chr14	69500791	69502220	158.253	-0.074776	0.0235217	0.00132818	0.00291652
chr14	69503821	69504160	22.0784	0.104809	0.0569879	0.0515296	0.0813496
chr14	69506051	69506150	6.2681	-0.16174	0.104553	0.0621227	0.0960942
chr14	69533191	69533210	4.73751	0.115962	0.109002	0.187706	0.252961
chr14	69535161	69535740	59.8242	0.0301142	0.0364545	0.39852	0.479591
chr14	69543541	69544510	42.4597	-0.0546394	0.0442615	0.201533	0.268943
chr14	69547701	69548760	85.6027	0.185766	0.0301979	4.0955e-10	2.00101e-09
chr14	69554481	69555100	28.6251	-0.250753	0.0549547	1.77149e-06	5.87125e-06
chr14	69559081	69560710	891.853	-0.113345	0.0144226	2.97479e-15	2.23221e-14
chr14	69560931	69561410	16.0071	-0.307253	0.0750408	9.6092e-06	2.90401e-05
chr14	69573761	69575160	130.189	-0.0724907	0.025576	0.00415194	0.00832475
chr14	69579871	69580660	73.3913	0.249783	0.0335923	3.717e-14	2.55316e-13
chr14	69584951	69585440	29.009	0.119802	0.0504498	0.0129995	0.0235498
chr14	69591551	69591560	4.56109	0.0288627	0.101357	0.72919	0.784698
chr14	69592641	69594310	561.027	-0.162752	0.0145906	4.0888e-29	7.1669e-28
chr14	69601601	69602050	28.4145	0.0214188	0.0497486	0.653965	0.720274
chr14	69603681	69603850	16.5323	-0.152296	0.0717865	0.0199817	0.0347973
chr14	69610491	69613190	959.975	-0.0297346	0.0110605	0.00706458	0.0135352
chr14	69615481	69616430	38.4931	-0.215621	0.0491204	4.85651e-06	1.52344e-05
chr14	69620341	69620630	13.6008	-0.063996	0.0730612	0.335926	0.415693
chr14	69625441	69625920	21.3834	-0.191496	0.0623556	0.00100612	0.00225869
chr14	69629381	69629810	18.9097	-0.212886	0.0658382	0.000512281	0.00120605
chr14	69632401	69632760	12.656	-0.213812	0.0859904	0.00522719	0.0102824
chr14	69635211	69636790	114.556	0.154517	0.0280844	2.37117e-08	9.72355e-08
chr14	69637281	69638750	132.549	-0.201565	0.0246035	1.25052e-16	1.03746e-15
chr14	69643561	69643690	7.80358	-0.583657	0.105247	2.67821e-09	1.21075e-08
chr14	69648621	69648650	5.12942	-0.091975	0.100556	0.270856	0.346312
chr14	69649031	69649050	4.62344	-0.0454078	0.100954	0.585297	0.65871
chr14	69657781	69658250	18.9551	-0.411469	0.066612	1.01487e-10	5.24592e-10
chr14	69662881	69663540	19.926	-0.407795	0.0664386	1.29861e-10	6.65183e-10
chr14	69665801	69665880	5.99566	-0.091447	0.0994298	0.269909	0.345298
chr14	69666141	69666330	8.66521	-0.0778415	0.0875585	0.307026	0.385259
chr14	69670341	69670430	6.77892	-0.206616	0.105109	0.0190151	0.0332696
chr14	69674211	69674290	6.44863	-0.110891	0.0962406	0.172889	0.235797
chr14	69682421	69683380	56.5235	-0.0980954	0.0459614	0.0263728	0.0446842
chr14	69684991	69686240	66.4375	-0.156844	0.0354434	6.04864e-06	1.87393e-05
chr14	69687361	69688640	152.469	-0.0374829	0.0254414	0.136299	0.191738
chr14	69694811	69697460	245.879	0.0451052	0.022406	0.0424214	0.0683912
chr14	69700971	69702170	126.141	0.193839	0.0275316	9.64408e-13	5.91592e-12
chr14	69708701	69709460	90.921	0.117457	0.0301065	7.34171e-05	0.000196881
chr14	69711091	69713890	202.702	0.14621	0.0231936	1.91727e-10	9.67699e-10
chr14	69714251	69714300	5.71065	-0.0804945	0.0990656	0.32953	0.409023
chr14	69715461	69717240	486.434	-0.149303	0.0163306	3.85912e-20	4.04067e-19
chr14	69718131	69718170	5.2214	-0.0897304	0.100146	0.281397	0.357748
chr14	69718301	69718400	7.05952	-0.0478823	0.0891698	0.533875	0.611264
chr14	69719261	69720200	101.113	-0.447702	0.0404471	1.88682e-29	3.36439e-28
chr14	69725541	69725760	13.3862	-0.100885	0.0723597	0.125556	0.178542
chr14	69726521	69727700	132.473	0.127672	0.0240358	8.01969e-08	3.10613e-07
chr14	69728611	69728870	16.6874	0.213776	0.0727058	0.00134767	0.00295603
chr14	69766381	69768510	649.131	0.0586323	0.0145689	5.36089e-05	0.000146636
chr14	69773801	69774370	15.4671	0.00408263	0.0703055	0.949896	0.962347
chr14	69777191	69777390	12.1772	-0.132885	0.0773669	0.056036	0.0876422
chr14	69818641	69819520	63.716	0.193603	0.0352678	2.04948e-08	8.45344e-08
chr14	69819791	69819800	4.41856	0.0746859	0.105148	0.382694	0.463712
chr14	69828351	69828960	43.0378	-0.190044	0.0427292	4.42927e-06	1.39672e-05
chr14	69840791	69843840	535.506	-0.199348	0.0180421	1.02534e-28	1.75895e-27
chr14	69845971	69846070	8.9869	-0.186154	0.0909225	0.0181656	0.031926
chr14	69850321	69850350	4.77373	-0.0107005	0.101489	0.897545	0.921887
chr14	69852151	69854090	125.95	0.0185502	0.0353138	0.580422	0.654306
chr14	69859751	69859810	5.43832	0.0280068	0.0965288	0.747485	0.80016
chr14	69877611	69878400	39.4711	0.261046	0.0440414	1.03288e-09	4.85718e-09
chr14	69878571	69882600	388.289	-0.125358	0.0164211	1.70219e-14	1.20144e-13
chr14	69891581	69891680	8.6378	-0.523007	0.101618	2.85071e-08	1.15943e-07
chr14	69901251	69902180	53.1076	-0.33107	0.0454673	6.70044e-14	4.51712e-13
chr14	69910561	69911280	53.7966	-0.599379	0.04108	2.83097e-49	1.23339e-47
chr14	69930841	69933050	117.843	-0.756806	0.0346924	8.48818e-107	2.69424e-104
chr14	69945561	69946630	95.2942	-0.302143	0.0316487	3.48268e-22	4.12829e-21
chr14	69948121	69948910	33.7449	-0.45589	0.0506595	3.06924e-20	3.23663e-19
chr14	69953261	69954240	52.5901	-0.781431	0.0492057	3.37123e-58	2.11213e-56
chr14	69955961	69957310	62.5433	-0.142908	0.0393183	0.000184005	0.000465226
chr14	69957811	69957870	6.24512	-0.216159	0.10839	0.0165235	0.0292914
chr14	69960031	69960770	39.689	-0.686471	0.0471869	4.50012e-49	1.9478e-47
chr14	69963531	69964510	101.112	-0.185589	0.0338693	2.20764e-08	9.07843e-08
chr14	69980211	69981560	155.95	-0.222274	0.0260982	6.78078e-18	6.13584e-17
chr14	69982391	69983140	27.5282	-0.280904	0.0546644	7.92778e-08	3.07212e-07
chr14	69985651	69985720	6.20462	-0.183781	0.10327	0.0337701	0.0557814
chr14	69986761	69988370	340.892	-0.63077	0.0350174	4.80343e-74	5.31721e-72
chr14	69989871	69991070	85.0774	-0.502245	0.0321863	7.74798e-56	4.438e-54
chr14	70008271	70009020	46.7293	-0.217968	0.0426926	1.41726e-07	5.34136e-07
chr14	70013191	70013600	27.1725	0.0988207	0.0524524	0.048082	0.0765109
chr14	70020911	70021030	8.0465	-0.180298	0.0935972	0.0255598	0.0434486
chr14	70027361	70028390	71.6522	0.126101	0.0326763	8.40703e-05	0.000223515
chr14	70032621	70032730	7.56328	-0.479495	0.102463	3.34213e-07	1.20766e-06
chr14	70036581	70037250	30.5473	-0.324625	0.0528883	1.92115e-10	9.6957e-10
chr14	70045871	70046610	67.9588	0.128711	0.0336017	9.3192e-05	0.000246293
chr14	70053081	70053300	22.7748	-0.305154	0.0600125	9.10777e-08	3.50377e-07
chr14	70073881	70074370	36.1788	-0.00388182	0.0436344	0.926617	0.944738
chr14	70087241	70087350	12.1744	-0.0909741	0.0757984	0.183194	0.247767
chr14	70096961	70097150	25.0172	-0.190115	0.0573452	0.000451953	0.00107409
chr14	70098401	70098420	4.75634	0.0217852	0.10066	0.793297	0.837901
chr14	70108511	70108680	12.9034	-0.326826	0.0853708	2.65604e-05	7.57675e-05
chr14	70121281	70122240	51.4138	-0.431295	0.0407286	5.06159e-27	7.91423e-26
chr14	70130491	70130850	22.5591	-0.28826	0.0679181	5.89903e-06	1.83035e-05
chr14	70187331	70189760	248.204	-0.207824	0.0203831	9.95111e-25	1.36521e-23
chr14	70254531	70255750	156.061	0.676351	0.0277201	9.27858e-133	6.24688e-130
chr14	70282111	70282180	6.10533	-0.166619	0.10157	0.0505611	0.0800001
chr14	70317781	70318160	44.8741	0.131956	0.0415689	0.00106604	0.00238211
chr14	70358811	70360270	330.438	0.121645	0.0167441	2.83015e-13	1.81442e-12
chr14	70403271	70403850	42.0044	0.0857089	0.0425715	0.0377369	0.0616036
chr14	70416071	70417490	91.9347	0.131647	0.0317756	2.45e-05	7.02574e-05
chr14	70419261	70420370	213.051	0.597852	0.0323695	1.55774e-77	1.94835e-75
chr14	70425511	70425590	5.95459	0.282489	0.108894	0.00234269	0.00492352
chr14	70441361	70442070	44.161	-0.208565	0.0435965	7.88002e-07	2.72295e-06
chr14	70463791	70463860	6.87406	0.206957	0.103091	0.0174539	0.0307839
chr14	70535081	70535110	4.7809	-0.129671	0.112654	0.148516	0.206549
chr14	70538001	70539340	58.1793	0.367204	0.0449396	5.67283e-17	4.81619e-16
chr14	70567951	70568100	13.5599	0.342233	0.0806302	4.25444e-06	1.34483e-05
chr14	70576781	70576970	8.07444	-0.0827515	0.0911773	0.291152	0.368267
chr14	70600181	70601480	303.761	0.136056	0.0191353	8.15699e-13	5.0347e-12
chr14	70622261	70622390	13.7715	-0.203138	0.0759091	0.00281756	0.00583339
chr14	70640941	70644280	335.347	-0.0586216	0.0185285	0.00145541	0.00317266
chr14	70646421	70647930	80.2056	0.471032	0.0343699	1.17305e-43	4.04845e-42
chr14	70651601	70653160	106.378	-0.197947	0.0287526	2.86377e-12	1.68954e-11
chr14	70653841	70654010	9.67831	0.352598	0.0922688	2.45612e-05	7.04188e-05
chr14	70661381	70661980	30.1548	-0.35331	0.0522424	2.70133e-12	1.59704e-11
chr14	70671171	70671850	24.5559	-0.179586	0.0609351	0.00166771	0.00359853
chr14	70685651	70686360	59.7038	-0.393901	0.0383724	1.95913e-25	2.80335e-24
chr14	70707151	70707770	38.9647	0.416144	0.0519292	1.69903e-16	1.39598e-15
chr14	70711421	70711850	29.3445	0.204692	0.0531832	5.41795e-05	0.00014811
chr14	70713281	70714300	80.8577	-0.12616	0.0319097	5.64391e-05	0.000153865
chr14	70721701	70721880	12.167	0.211278	0.081139	0.00376	0.00759927
chr14	70734971	70735330	26.2521	0.0655176	0.0633219	0.281879	0.358273
chr14	70771771	70771970	12.3226	0.165237	0.0807882	0.0218873	0.0377788
chr14	70804721	70804980	10.6142	0.0628357	0.0820876	0.387184	0.468142
chr14	70808241	70810410	401.108	-0.00335977	0.0189425	0.858308	0.89045
chr14	70817361	70818190	128.551	0.107824	0.0253201	1.65325e-05	4.84773e-05
chr14	70821391	70823260	248.807	-0.0832132	0.0192109	1.2989e-05	3.85878e-05
chr14	70882741	70883670	99.0561	0.373814	0.0320712	7.08526e-32	1.42278e-30
chr14	70894891	70895170	14.349	-0.365937	0.0754297	2.23831e-07	8.24583e-07
chr14	70906791	70910070	790.457	-0.0606678	0.0141087	1.5914e-05	4.6764e-05
chr14	70910201	70910800	52.6817	0.304933	0.0391888	1.89504e-15	1.44221e-14
chr14	70912291	70912990	31.5587	-0.220907	0.0534767	1.3316e-05	3.95155e-05
chr14	70919761	70920190	21.4304	-0.480748	0.0638975	6.45314e-15	4.71522e-14
chr14	70926161	70926560	15.4921	-0.0402415	0.0706389	0.533646	0.611047
chr14	70955951	70956320	20.9604	-0.196083	0.0610298	0.000623284	0.00144792
chr14	70972131	70972820	42.8102	0.187368	0.0423647	5.06395e-06	1.58471e-05
chr14	70977631	70977660	5.15067	-0.0794388	0.100011	0.339316	0.419238
chr14	70981201	70981260	6.65061	-0.0694499	0.0923054	0.379211	0.460184
chr14	71045241	71045890	34.1013	0.00438233	0.0495563	0.926908	0.944934
chr14	71049611	71050380	29.0547	0.0179818	0.0516508	0.716105	0.773694
chr14	71086651	71086800	8.91886	-0.0979062	0.0843778	0.187126	0.252278
chr14	71103841	71104490	28.5664	0.171774	0.052787	0.000639105	0.001482
chr14	71118291	71118580	15.1714	-0.0649124	0.0763865	0.345957	0.426084
chr14	71129991	71131910	742.505	0.196144	0.016986	3.59937e-31	6.98296e-30
chr14	71138571	71139640	107.67	0.390471	0.0281057	1.25004e-44	4.4848e-43
chr14	71143301	71144090	70.1105	0.341876	0.0377839	2.8613e-20	3.02068e-19
chr14	71147511	71147560	5.27201	-0.00795611	0.0967829	0.986524	0.990121
chr14	71156561	71157260	55.4552	0.635933	0.0483378	1.00633e-40	3.05414e-39
chr14	71166391	71166980	39.5777	0.0707976	0.0452676	0.105169	0.152967
chr14	71169891	71170300	24.9039	0.600291	0.0629412	1.19711e-22	1.4568e-21
chr14	71178681	71178910	11.3986	-0.111049	0.0775127	0.110812	0.160071
chr14	71183991	71184550	19.8076	0.0655079	0.0594489	0.241569	0.314088
chr14	71190671	71191420	34.0611	0.178283	0.049898	0.000190708	0.000481044
chr14	71201941	71202140	10.3663	-0.979303	0.0935444	6.4941e-27	1.00873e-25
chr14	71206361	71207630	210.15	0.134794	0.0203074	2.27941e-11	1.24969e-10
chr14	71231681	71231880	10.0631	0.424995	0.0870131	1.4945e-07	5.61746e-07
chr14	71234291	71234360	6.35933	0.0714508	0.0944855	0.372991	0.453815
chr14	71235681	71237450	607.138	0.28855	0.0164907	3.71894e-69	3.47223e-67
chr14	71242331	71242800	21.3096	0.0863958	0.0585273	0.117273	0.168242
chr14	71289871	71291750	246.957	0.147062	0.0220125	1.58155e-11	8.7863e-11
chr14	71301321	71302510	151.608	-0.0804392	0.0232632	0.000481457	0.00113849
chr14	71319491	71323390	1271.24	-0.0223512	0.0130425	0.0855687	0.127653
chr14	71325141	71325180	5.54172	0.154241	0.105633	0.0768048	0.116022
chr14	71325291	71326080	22.3989	0.0924576	0.0587696	0.0945429	0.139338
chr14	71339641	71339890	9.79862	0.0384771	0.0838063	0.637429	0.705633
chr14	71345181	71345370	9.84208	-0.0361462	0.0801849	0.612713	0.683553
chr14	71354731	71356510	102.466	-0.0921613	0.0317135	0.00308973	0.00634902
chr14	71362401	71362450	6.16027	0.0997995	0.0947021	0.215192	0.284499
chr14	71363981	71364220	8.78654	-0.0172645	0.0815875	0.81134	0.852663
chr14	71364361	71365820	40.0069	0.2872	0.0525383	1.24396e-08	5.25248e-08
chr14	71371901	71372780	36.1951	-0.418732	0.0508204	2.63343e-17	2.28725e-16
chr14	71380371	71380680	14.1317	-0.620116	0.081687	3.50254e-15	2.61502e-14
chr14	71399161	71399490	14.972	-0.426557	0.0746067	1.52667e-09	7.06364e-09
chr14	71403781	71403980	12.894	-0.176334	0.0804122	0.0141834	0.0254918
chr14	71419061	71419210	9.44502	-0.142335	0.086921	0.0611597	0.0947704
chr14	71429711	71429830	5.65877	0.193506	0.111422	0.0337487	0.0557499
chr14	71429961	71431430	64.6936	0.404264	0.0356849	1.58995e-30	2.98837e-29
chr14	71437921	71439250	65.6799	0.4143	0.0349943	3.88042e-33	8.27217e-32
chr14	71465491	71465560	6.04825	0.18575	0.108236	0.0374836	0.0612248
chr14	71466041	71467400	42.4132	0.154337	0.0453131	0.000372996	0.000898471
chr14	71467701	71467710	4.29381	-0.00109408	0.10577	0.989201	0.992038
chr14	71474001	71474750	28.5768	-0.0470322	0.0533946	0.354927	0.435392
chr14	71482311	71482700	16.8721	0.1008	0.0634653	0.0883259	0.131242
chr14	71487361	71488220	34.0874	0.323669	0.056114	1.72165e-09	7.92367e-09
chr14	71488441	71489480	64.8699	-0.223933	0.0403079	1.10855e-08	4.70401e-08
chr14	71491711	71492730	54.0277	0.169419	0.0380229	4.89747e-06	1.53553e-05
chr14	71498301	71498590	11.2855	0.0234926	0.0775942	0.733179	0.788006
chr14	71515181	71515250	6.64736	-0.162811	0.101528	0.0557257	0.0872125
chr14	71531871	71531930	5.5455	0.244236	0.118754	0.0107364	0.019801
chr14	71532101	71533080	89.3858	0.16423	0.0295018	1.29317e-08	5.44998e-08
chr14	71539101	71540900	65.904	0.0933348	0.0392221	0.0144765	0.0259661
chr14	71563631	71564000	12.4287	0.0174628	0.0709818	0.788791	0.834329
chr14	71566381	71566890	25.8438	-0.0264137	0.0544426	0.609845	0.681006
chr14	71567361	71568220	48.1544	-0.103855	0.0435346	0.0136074	0.0245434
chr14	71574911	71575830	60.383	-0.0466963	0.0363316	0.188984	0.254452
chr14	71576071	71576700	36.1719	0.227356	0.0480761	9.13228e-07	3.13218e-06
chr14	71583191	71584460	59.1079	0.407448	0.0368694	3.60387e-29	6.33495e-28
chr14	71585561	71587310	398.535	0.059913	0.0155988	0.000114915	0.000299683
chr14	71592091	71592550	14.0798	-0.016965	0.0711386	0.794255	0.838626
chr14	71595011	71595080	6.75753	-0.0833206	0.0918228	0.289981	0.36698
chr14	71608081	71608100	5.0243	0.229179	0.11629	0.0176607	0.0311182
chr14	71610871	71611220	23.0534	0.037297	0.0580479	0.496439	0.575718
chr14	71647281	71647300	4.34052	-0.456145	0.13218	6.64292e-05	0.000179266
chr14	71649241	71649260	5.33639	0.398404	0.118377	0.000110927	0.000289932
chr14	71650321	71652010	119.042	0.0302103	0.0273666	0.263761	0.338545
chr14	71658481	71659370	31.6797	-0.0449978	0.0480279	0.330008	0.409517
chr14	71665041	71665490	19.0994	0.188278	0.0653193	0.00194509	0.00414783
chr14	71666701	71667350	36.2258	-0.208175	0.0478727	6.15395e-06	1.90482e-05
chr14	71674941	71675800	78.3934	0.312095	0.0384173	1.24257e-16	1.03101e-15
chr14	71691841	71694120	336.667	-0.0432081	0.0165836	0.00886092	0.0166376
chr14	71695221	71695360	8.91179	-0.562137	0.0971061	7.00447e-10	3.34844e-09
chr14	71698001	71699020	34.705	0.0325574	0.0523978	0.515114	0.593482
chr14	71702381	71704420	356.641	0.172128	0.0161283	8.02246e-27	1.24009e-25
chr14	71711011	71712680	379.782	-0.0141503	0.0156292	0.363152	0.443855
chr14	71715231	71715770	27.7071	0.000448364	0.0510111	0.993003	0.994809
chr14	71716191	71716660	23.9735	0.0741731	0.0574752	0.171584	0.234239
chr14	71720681	71722050	93.9021	0.411778	0.0295417	6.27795e-45	2.28228e-43
chr14	71725551	71727180	120.494	-0.172151	0.0308779	1.37134e-08	5.76311e-08
chr14	71733231	71733820	25.0285	0.130457	0.0587712	0.018247	0.0320546
chr14	71736721	71736810	6.00036	0.128615	0.101153	0.127065	0.180396
chr14	71737761	71738210	16.5822	-0.0857345	0.0659625	0.160418	0.220959
chr14	71739781	71739890	8.97589	0.0503901	0.0806963	0.48323	0.56309
chr14	71743551	71744020	13.3954	0.332979	0.0791162	5.31239e-06	1.65797e-05
chr14	71749711	71750400	23.9098	-0.112489	0.0579644	0.0393199	0.0639027
chr14	71752751	71753810	134.666	0.122164	0.0257968	1.64752e-06	5.47967e-06
chr14	71757631	71757770	9.3106	-0.143832	0.0919673	0.0690658	0.105602
chr14	71758151	71758160	4.43736	-0.123869	0.119302	0.178241	0.242059
chr14	71758281	71758820	41.0063	-0.532762	0.0499553	1.50078e-27	2.4154e-26
chr14	71776521	71777140	21.0214	-0.0794939	0.0597943	0.156684	0.216427
chr14	71799271	71800310	48.22	-0.0692236	0.040715	0.0802739	0.120664
chr14	71803541	71804280	31.2068	-0.271999	0.0578913	7.86474e-07	2.71811e-06
chr14	71814951	71815700	73.9249	0.370483	0.0370211	2.44976e-24	3.28248e-23
chr14	71851791	71852950	202.859	0.113787	0.0205385	2.37753e-08	9.74825e-08
chr14	71855361	71856580	49.469	0.622333	0.0432651	5.8932e-48	2.43111e-46
chr14	71883281	71884860	147.923	0.334792	0.0278508	6.06364e-34	1.34089e-32
chr14	71890071	71892460	168.473	-0.135702	0.0247782	3.0899e-08	1.2516e-07
chr14	71918641	71919700	129.839	0.112579	0.0302986	0.000157237	0.00040176
chr14	71923481	71923920	27.9026	-0.0848992	0.0534584	0.0947651	0.139633
chr14	71931381	71934850	357.276	0.022242	0.0160209	0.163364	0.224503
chr14	71935021	71935030	4.45587	0.00372841	0.101128	0.964534	0.973327
chr14	71943681	71943730	5.61038	0.210763	0.108293	0.0193425	0.0337842
chr14	71973811	71973920	7.70777	-0.0171917	0.0860208	0.818932	0.858901
chr14	71985311	71986810	234.192	-0.180953	0.0260299	1.88985e-12	1.13287e-11
chr14	72002281	72003170	40.8229	0.0869137	0.0459654	0.0629812	0.0972736
chr14	72003711	72004170	21.2651	0.0077518	0.0617555	0.893619	0.918704
chr14	72008691	72009140	22.4126	0.0652947	0.0600051	0.246696	0.319805
chr14	72013581	72014520	56.3598	-0.135152	0.0394561	0.00042715	0.00101929
chr14	72023961	72024430	22.2903	0.328966	0.0596399	7.8101e-09	3.36888e-08
chr14	72024751	72024990	10.304	-0.0822173	0.0802616	0.249974	0.323403
chr14	72026541	72026800	15.1599	0.432598	0.0740803	7.39433e-10	3.52709e-09
chr14	72049261	72049980	101.914	0.440944	0.0313584	8.94887e-46	3.37205e-44
chr14	72060701	72060710	4.42288	0.131506	0.112353	0.142832	0.199674
chr14	72061071	72061210	9.52546	0.179669	0.0910133	0.0231331	0.039716
chr14	72064281	72064690	15.1825	0.0280846	0.0685542	0.657344	0.723246
chr14	72075821	72076110	12.3681	-0.725208	0.0877807	9.80336e-18	8.78058e-17
chr14	72085781	72086200	24.9784	-0.275445	0.0617199	2.57585e-06	8.36631e-06
chr14	72095021	72095070	5.5237	0.0270832	0.0957238	0.738138	0.79223
chr14	72097261	72097620	14.9382	-0.523357	0.0773128	1.366e-12	8.28383e-12
chr14	72097851	72100940	224.35	-0.000459389	0.0238069	0.984309	0.988433
chr14	72103481	72103920	18.8833	0.168531	0.0622307	0.00378967	0.00765484
chr14	72104171	72104200	5.492	-0.0581056	0.0977712	0.477782	0.557816
chr14	72141061	72141130	5.97438	0.0195714	0.0938447	0.805814	0.848175
chr14	72141251	72141340	5.81248	-0.0152073	0.09401	0.848756	0.882717
chr14	72165111	72165240	7.43561	-0.145211	0.0966239	0.0763535	0.115423
chr14	72169711	72169750	5.59209	-0.086134	0.0978139	0.30627	0.384481
chr14	72177321	72177720	22.2363	-0.334776	0.0619317	1.16699e-08	4.94164e-08
chr14	72186131	72187400	116.991	-0.110836	0.0292252	0.00011677	0.000304207
chr14	72196091	72197040	40.9925	0.433662	0.0453019	1.5738e-22	1.90138e-21
chr14	72207711	72208220	37.0535	0.398798	0.0494381	1.20219e-16	9.9828e-16
chr14	72212391	72213780	68.4952	0.224538	0.0393886	4.89554e-09	2.15566e-08
chr14	72217331	72217410	7.61696	-0.0814669	0.0910755	0.297354	0.374882
chr14	72243711	72244130	15.6612	-0.587871	0.0742301	2.21597e-16	1.80437e-15
chr14	72254371	72254860	17.4158	-0.0272574	0.0665869	0.658419	0.72424
chr14	72270021	72271120	93.9026	0.0921014	0.0300393	0.00183614	0.00393234
chr14	72290761	72290850	7.28556	0.350906	0.103049	0.000119127	0.000309959
chr14	72291811	72292970	105.606	0.306889	0.0282872	5.16957e-28	8.51976e-27
chr14	72308821	72309370	28.9461	0.39981	0.0536189	1.53669e-14	1.08895e-13
chr14	72310251	72310270	4.8955	0.123911	0.107716	0.156366	0.216055
chr14	72310441	72312200	205.976	0.145577	0.0241164	1.035e-09	4.86648e-09
chr14	72314971	72316010	60.8774	-0.316898	0.0406335	1.46066e-15	1.12108e-14
chr14	72331411	72333750	104.355	0.0693275	0.0306219	0.0213731	0.0369801
chr14	72334211	72334310	6.74205	-0.105596	0.0949124	0.189399	0.254918
chr14	72382441	72382710	18.2117	-0.108426	0.0676175	0.0815721	0.12238
chr14	72383671	72384330	20.1823	-0.103031	0.0626253	0.0776483	0.117142
chr14	72405121	72405490	15.5792	-0.28605	0.0747471	3.47042e-05	9.74567e-05
chr14	72416971	72417110	9.66296	-0.0302831	0.0791579	0.668448	0.732882
chr14	72417571	72417580	4.46324	0.190542	0.116689	0.0419177	0.0676634
chr14	72419011	72421560	151.788	0.402475	0.0268338	1.16892e-51	5.62918e-50
chr14	72424801	72425060	11.6006	-0.39347	0.0905458	2.04056e-06	6.71118e-06
chr14	72434521	72434710	9.44141	0.017899	0.0790836	0.801202	0.844341
chr14	72444001	72444090	7.13811	0.0286117	0.0871677	0.706252	0.765313
chr14	72449141	72453320	1941.38	0.0720802	0.0111213	8.2246e-11	4.28896e-10
chr14	72454261	72455800	57.8085	0.376624	0.0493461	3.65233e-15	2.72284e-14
chr14	72461131	72461270	8.12612	0.408677	0.102184	8.27034e-06	2.52011e-05
chr14	72461561	72463750	173.192	0.112173	0.0302209	0.000158288	0.000404202
chr14	72471531	72471640	6.98715	-0.363276	0.107843	0.000127229	0.00032974
chr14	72475641	72481390	1924.09	0.12226	0.0118536	4.46673e-25	6.26564e-24
chr14	72500661	72500850	9.3974	-0.995103	0.104695	1.02438e-22	1.25119e-21
chr14	72504061	72504240	11.1623	0.0904182	0.0842101	0.221463	0.291599
chr14	72512591	72512610	4.92818	0.3124	0.122908	0.00222138	0.00468821
chr14	72512781	72515010	115.164	0.400212	0.0303747	1.82199e-40	5.45944e-39
chr14	72516161	72517460	96.8029	0.277272	0.0313153	2.59059e-19	2.57303e-18
chr14	72528441	72529250	29.5193	-0.0605478	0.0516778	0.219874	0.289813
chr14	72529791	72530420	30.0651	-0.0153056	0.0506933	0.752478	0.80431
chr14	72543371	72543720	13.2497	0.366899	0.0792834	6.78167e-07	2.3615e-06
chr14	72544031	72545470	102.625	-0.266749	0.0309484	2.20066e-18	2.05891e-17
chr14	72546551	72546910	13.8501	-0.374478	0.0823133	9.01432e-07	3.09431e-06
chr14	72549951	72550190	12.9401	-0.0373473	0.076409	0.587676	0.660858
chr14	72554501	72555400	25.317	0.060502	0.0571115	0.262307	0.336928
chr14	72558321	72560510	94.4753	-0.110273	0.0311755	0.000317705	0.000773895
chr14	72564521	72568160	221.158	0.254999	0.0228743	3.8365e-29	6.73767e-28
chr14	72568341	72568740	16.4945	0.0825374	0.0696645	0.19642	0.262992
chr14	72572961	72573440	26.0039	-0.0636611	0.0531209	0.208291	0.276663
chr14	72573771	72574430	27.5003	-0.342145	0.0534786	3.40159e-11	1.83746e-10
chr14	72578541	72578910	22.2901	-0.468227	0.065074	8.15826e-14	5.46295e-13
chr14	72598161	72598790	29.858	-0.825239	0.0564879	1.69997e-49	7.4668e-48
chr14	72600031	72600140	7.09228	-0.130467	0.0925091	0.100616	0.147143
chr14	72607841	72608970	51.959	0.133521	0.0452097	0.00217519	0.00459784
chr14	72613331	72613500	9.09103	-0.277388	0.0929734	0.000717762	0.00165106
chr14	72617331	72617910	29.7826	-0.633968	0.0575273	2.54212e-29	4.49932e-28
chr14	72643091	72644050	109.138	-0.196607	0.0283716	2.09558e-12	1.25189e-11
chr14	72646921	72647500	37.3229	-0.320113	0.0524222	2.32902e-10	1.16599e-09
chr14	72650161	72652890	149.866	-0.0492988	0.023847	0.0356211	0.0584943
chr14	72678961	72680830	392.478	-0.443739	0.0214796	1.37707e-95	3.11065e-93
chr14	72689541	72689730	10.0754	-0.318394	0.0918554	0.000112063	0.000292729
chr14	72692791	72693130	34.4257	-0.164155	0.0497348	0.000559113	0.00130844
chr14	72701061	72702430	152.612	0.0306568	0.0251019	0.21728	0.286812
chr14	72708571	72709390	80.5092	-0.250827	0.0318432	1.17617e-15	9.08927e-15
chr14	72710261	72710670	18.0847	-0.783404	0.0749712	8.56194e-27	1.32076e-25
chr14	72715771	72715790	4.56489	-0.00157258	0.100852	0.996272	0.997226
chr14	72742371	72744340	98.0375	-0.394134	0.0301928	9.93497e-40	2.87449e-38
chr14	72746141	72746460	12.0931	-0.411797	0.085602	2.14927e-07	7.9353e-07
chr14	72774791	72775070	12.7915	0.115004	0.0763501	0.101882	0.148731
chr14	72775911	72776520	25.7281	0.131603	0.0541901	0.0105043	0.0194112
chr14	72776861	72777220	14.0392	0.0960385	0.0716443	0.14199	0.198674
chr14	72780851	72781140	13.0546	-0.32704	0.0851307	2.52786e-05	7.23503e-05
chr14	72786921	72787130	10.7298	-0.0489111	0.0767945	0.475504	0.555615
chr14	72788361	72788470	7.17701	-0.0477028	0.0886294	0.547176	0.623632
chr14	72789301	72789350	5.44642	-0.00865153	0.0939038	0.913264	0.934441
chr14	72791571	72793690	173.985	0.135423	0.0231111	3.28856e-09	1.47228e-08
chr14	72796721	72797500	96.9979	-0.141168	0.0288997	7.12869e-07	2.47633e-06
chr14	72801371	72802130	31.7424	-0.141375	0.0518666	0.0042427	0.00849082
chr14	72803471	72805250	276.096	-0.23806	0.0202091	1.88097e-32	3.87513e-31
chr14	72808441	72809370	44.3566	-0.00127043	0.0413597	0.974211	0.980767
chr14	72812141	72813860	140.373	-0.107157	0.0258978	2.80953e-05	7.98645e-05
chr14	72830931	72831410	18.1	-0.297253	0.0671942	2.50253e-06	8.14137e-06
chr14	72855971	72856200	13.4702	-0.232145	0.0801472	0.00135257	0.00296584
chr14	72876711	72876980	11.4053	-0.504165	0.0840997	2.29859e-10	1.15146e-09
chr14	72880321	72880450	8.09999	-0.0241251	0.0842099	0.74504	0.798087
chr14	72882581	72882970	20.5497	-0.177359	0.0626507	0.00244762	0.00512572
chr14	72883971	72884300	18.207	-0.13639	0.0640025	0.0219111	0.0378165
chr14	72890821	72895340	820.589	-0.047819	0.0123663	0.000105672	0.000277081
chr14	72904611	72905520	66.6382	0.315395	0.0344514	1.37096e-20	1.47451e-19
chr14	72907691	72907870	11.0729	0.186353	0.0828375	0.0115632	0.02118
chr14	72908031	72908250	14.0264	-0.0224964	0.0731829	0.764339	0.814065
chr14	72916271	72916490	16.5476	-0.54413	0.0758133	8.57258e-14	5.72748e-13
chr14	72917571	72917720	10.2589	-0.11376	0.0816829	0.116248	0.166933
chr14	72925591	72927750	636.844	0.00509729	0.0118263	0.665991	0.730861
chr14	72948251	72948940	35.8602	0.182341	0.0459685	3.87988e-05	0.000108238
chr14	72952311	72952470	10.024	-0.413365	0.0876862	3.59615e-07	1.29383e-06
chr14	72962001	72963390	120.276	0.457648	0.0272186	2.58835e-64	2.0324e-62
chr14	72986941	72987190	15.9336	-0.531532	0.0798115	2.62026e-12	1.55092e-11
chr14	73014131	73014780	37.7594	-0.211432	0.0454392	1.4575e-06	4.8814e-06
chr14	73022131	73022520	16.9406	-0.0324003	0.0642679	0.58816	0.661337
chr14	73025891	73025930	5.45385	0.0258476	0.0973172	0.750816	0.802967
chr14	73026101	73027830	893.918	-0.0443074	0.0100692	1.04512e-05	3.14238e-05
chr14	73057661	73059800	786.097	-0.0263978	0.0150019	0.0843457	0.126054
chr14	73084761	73085180	22.7586	-0.0918115	0.056061	0.0834574	0.124892
chr14	73125871	73126000	9.85573	0.085281	0.0831141	0.245373	0.318318
chr14	73135891	73137820	298.087	0.0497684	0.0179684	0.00535777	0.0105158
chr14	73140841	73140970	9.15084	0.0200657	0.082436	0.783911	0.830268
chr14	73142321	73143760	70.6208	-0.417162	0.035248	3.83476e-33	8.17888e-32
chr14	73169541	73170490	144.773	0.1828	0.0264394	2.51424e-12	1.49088e-11
chr14	73173241	73173370	10.6712	-0.226026	0.0864668	0.00329268	0.00673071
chr14	73223051	73223590	58.7618	-0.205254	0.0390544	6.90317e-08	2.69329e-07
chr14	73227651	73229090	161.421	-0.210331	0.0236644	2.40335e-19	2.39314e-18
chr14	73232031	73232100	6.39401	-0.232474	0.105733	0.00922913	0.0172652
chr14	73235191	73236250	54.0774	-0.286627	0.0381297	1.63444e-14	1.15532e-13
chr14	73237361	73240290	250.651	-0.261311	0.0212367	2.81772e-35	6.65905e-34
chr14	73242131	73242680	32.0204	-0.266022	0.0516535	8.16171e-08	3.15751e-07
chr14	73246061	73246180	9.42471	-0.0408766	0.0828834	0.576778	0.651044
chr14	73261061	73261470	17.092	-0.181218	0.066555	0.0031909	0.00653964
chr14	73269911	73270520	21.5032	-0.288931	0.0611506	6.33255e-07	2.21284e-06
chr14	73276051	73276830	44.8925	-0.535794	0.0439494	3.56068e-35	8.37926e-34
chr14	73283921	73284340	32.2418	-0.312502	0.0490645	4.68417e-11	2.4988e-10
chr14	73295131	73295470	17.6996	-0.0916294	0.0650293	0.128862	0.182595
chr14	73310211	73311140	40.9974	-0.059878	0.0442193	0.161483	0.222257
chr14	73338651	73338700	6.73888	-0.150786	0.0976366	0.0684623	0.104772
chr14	73386191	73386760	33.4013	-0.204133	0.0480176	9.84395e-06	2.96974e-05
chr14	73426951	73427070	7.45054	-0.064673	0.091064	0.405657	0.486777
chr14	73438871	73439300	23.7568	-0.203693	0.058921	0.000245321	0.000608427
chr14	73457211	73459520	849.703	-0.057768	0.0117971	9.17868e-07	3.1471e-06
chr14	73459721	73459820	7.76777	0.370308	0.107706	9.3814e-05	0.00024785
chr14	73460681	73461170	18.6258	0.328565	0.0706476	7.11028e-07	2.47034e-06
chr14	73461621	73462750	60.4129	-0.149317	0.0378256	5.13277e-05	0.000140785
chr14	73471851	73472570	65.7844	0.0738348	0.0341445	0.0273933	0.0462143
chr14	73476091	73476990	64.0614	-0.460269	0.0444138	3.76035e-26	5.59633e-25
chr14	73490351	73492190	391.404	-0.0327615	0.0144895	0.0232728	0.0399348
chr14	73500911	73500960	6.6574	-0.0414032	0.0950911	0.647366	0.714567
chr14	73508661	73509010	24.4338	-0.101322	0.056738	0.058624	0.0912467
chr14	73531141	73531290	7.40732	-0.239707	0.0997071	0.00525746	0.0103366
chr14	73536911	73537850	24.3395	-0.247731	0.0573296	6.15109e-06	1.90403e-05
chr14	73541011	73541440	10.3741	-0.960161	0.0900516	1.76227e-27	2.82701e-26
chr14	73558881	73559020	10.6812	-0.393841	0.0874426	1.05195e-06	3.58459e-06
chr14	73565891	73566090	9.14106	0.0135952	0.0809222	0.850795	0.884437
chr14	73568421	73570450	313.909	-0.048351	0.0177669	0.0062145	0.012038
chr14	73570771	73571080	8.26223	-0.00884078	0.0845558	0.905134	0.927918
chr14	73591661	73592540	73.32	-0.201384	0.0336383	1.02939e-09	4.84157e-09
chr14	73610431	73611360	123.45	-0.0948597	0.0281567	0.000631052	0.00146448
chr14	73612081	73613550	399.47	-0.207761	0.0165322	1.47066e-36	3.67674e-35
chr14	73633271	73634790	100.79	0.0806314	0.0308965	0.00794844	0.0150701
chr14	73644111	73645710	459.174	-0.0327204	0.0133812	0.0141977	0.0255136
chr14	73662541	73662740	15.2264	-0.0699532	0.0682724	0.26594	0.34095
chr14	73686181	73686470	17.2098	0.103155	0.0656111	0.0897838	0.133138
chr14	73709971	73710310	13.0175	-0.0969453	0.07699	0.161206	0.221924
chr14	73710931	73711010	5.85456	0.0439772	0.0946571	0.586124	0.659469
chr14	73711951	73712050	6.16413	-0.0831857	0.100139	0.317054	0.395899
chr14	73712161	73715210	871.547	-0.0358834	0.012535	0.00409933	0.00822654
chr14	73717061	73719640	163.354	-0.0365407	0.0243454	0.129464	0.183318
chr14	73720001	73720410	13.4062	-0.0512575	0.0749669	0.44963	0.530352
chr14	73720541	73721460	29.1847	0.210832	0.0557701	6.79541e-05	0.000183094
chr14	73723801	73724730	47.7555	0.102548	0.0434194	0.0164104	0.0291074
chr14	73725891	73726040	9.05491	-0.0852441	0.0865229	0.258768	0.333068
chr14	73726481	73726790	12.0885	-0.0294983	0.0756236	0.66601	0.730878
chr14	73728331	73729680	94.8445	0.00988808	0.0293222	0.732657	0.787632
chr14	73739581	73743010	295.074	-0.0903922	0.0224606	4.86546e-05	0.000133899
chr14	73743411	73744620	35.4691	0.0236003	0.0495963	0.620302	0.690434
chr14	73745221	73747350	117.262	-0.0143035	0.0298532	0.626559	0.695964
chr14	73752051	73761240	1609.5	-0.115672	0.0115649	1.14509e-23	1.47516e-22
chr14	73761751	73762090	13.8976	0.0466261	0.0725768	0.498942	0.578156
chr14	73764551	73765540	54.6816	-0.228081	0.0393615	2.34023e-09	1.06388e-08
chr14	73768941	73769110	9.9986	-0.257311	0.0883817	0.00109012	0.00243147
chr14	73771551	73772560	65.3362	-0.10808	0.0351759	0.00168626	0.0036352
chr14	73784491	73784500	4.41281	-0.100907	0.109205	0.24982	0.32324
chr14	73784751	73788220	606.511	-0.0779029	0.0126791	7.23404e-10	3.45388e-09
chr14	73788711	73789130	13.7428	0.128912	0.0810835	0.073643	0.11179
chr14	73789261	73789330	6.20157	0.0556217	0.0931907	0.48503	0.564805
chr14	73789621	73790990	129.966	-0.191721	0.0280557	4.18893e-12	2.43813e-11
chr14	73794821	73794860	5.83686	-0.237846	0.10785	0.00872798	0.0164119
chr14	73809331	73809760	18.5202	-0.496884	0.073708	1.68109e-12	1.01145e-11
chr14	73825091	73825260	10.5743	0.240139	0.0840694	0.0014666	0.00319514
chr14	73825621	73826000	21.9721	0.0245977	0.0574275	0.650844	0.717543
chr14	73830001	73830350	22.9243	-0.194929	0.0603458	0.000591277	0.0013786
chr14	73833171	73834270	97.8211	-0.481579	0.0302212	4.27005e-58	2.6617e-56
chr14	73836481	73837310	57.0472	0.115035	0.0376117	0.00171426	0.00369066
chr14	73851111	73852990	464.865	0.0746501	0.0163615	4.56696e-06	1.43714e-05
chr14	73868371	73868380	4.41632	-0.118872	0.111777	0.180149	0.244291
chr14	73885791	73888090	683.066	0.00321133	0.0121581	0.791291	0.836275
chr14	73889231	73889660	23.2436	-0.230584	0.0602058	4.88833e-05	0.000134487
chr14	73949421	73951200	855.722	-0.0131462	0.0106723	0.217051	0.28655
chr14	74018161	74020130	698.268	-0.0309655	0.0130585	0.0174061	0.030708
chr14	74038331	74038510	15.8933	-0.215507	0.0703921	0.000902785	0.00204265
chr14	74083731	74085610	1645.29	-0.0346165	0.0105612	0.00102157	0.00229043
chr14	74111361	74112030	33.9054	0.0172005	0.0466142	0.702418	0.762079
chr14	74140461	74140860	27.1275	-0.0156211	0.0524534	0.754898	0.806432
chr14	74141501	74142040	32.6922	0.182788	0.0567388	0.000642771	0.00149005
chr14	74154781	74156040	68.3381	0.356867	0.04043	2.01133e-19	2.01407e-18
chr14	74190891	74191420	30.0306	-0.00838131	0.0488471	0.858179	0.890342
chr14	74197631	74197840	9.03279	-0.714178	0.102686	2.47956e-13	1.59737e-12
chr14	74203361	74204850	142.071	-0.0399939	0.0332254	0.219383	0.289231
chr14	74214121	74214710	39.9936	-0.0603549	0.0451552	0.166392	0.228091
chr14	74217421	74218570	121.386	-0.0376915	0.0269497	0.157023	0.216849
chr14	74223011	74223290	20.2933	-0.196697	0.0642886	0.00102356	0.0022944
chr14	74230231	74230280	5.68085	-0.0406435	0.0957435	0.614466	0.685137
chr14	74239751	74241770	84.6253	-0.0239001	0.0311674	0.435941	0.516994
chr14	74251311	74252020	92.7728	0.180135	0.0284589	1.364e-10	6.97518e-10
chr14	74257041	74258790	245.014	0.0257902	0.0187641	0.166923	0.2287
chr14	74270511	74271080	30.7447	0.186269	0.0488595	7.13118e-05	0.000191563
chr14	74275251	74275690	21.4159	0.277083	0.0747051	5.55815e-05	0.000151714
chr14	74290271	74290750	20.7625	-0.239812	0.0635516	5.75463e-05	0.000156675
chr14	74294231	74294730	37.546	-0.11551	0.0439	0.00648727	0.0125218
chr14	74298731	74299890	170.136	-0.00626673	0.0241951	0.79367	0.838159
chr14	74301611	74303640	567.877	0.0410918	0.0143828	0.00415235	0.00832548
chr14	74324761	74325250	34.8054	0.144485	0.0472492	0.0014659	0.00319378
chr14	74326021	74327110	171.377	-0.382847	0.0247173	6.91809e-55	3.81311e-53
chr14	74362181	74362940	77.2864	0.11032	0.0332506	0.000715746	0.00164699
chr14	74364371	74364540	11.9631	0.144419	0.0783188	0.0401622	0.0651254
chr14	74401241	74402260	46.4195	0.343386	0.0439594	1.20731e-15	9.3228e-15
chr14	74417961	74418690	37.5346	-0.149531	0.0495241	0.0016086	0.00348036
chr14	74425651	74426570	141.94	0.0931139	0.0247807	0.000145646	0.000374124
chr14	74427891	74428040	7.89957	-0.0274836	0.0859914	0.714907	0.772651
chr14	74437781	74437910	12.4127	-0.015751	0.0738098	0.814351	0.855145
chr14	74442971	74443420	33.2101	-0.167497	0.0541982	0.00112311	0.00249888
chr14	74459391	74460120	52.8112	0.280363	0.0395503	4.05526e-13	2.5685e-12
chr14	74476631	74477080	25.1368	-0.160337	0.0562639	0.00258315	0.00538651
chr14	74478951	74479440	28.383	-0.0244913	0.0508151	0.614642	0.685284
chr14	74491881	74494420	779.574	-0.0690748	0.0142626	8.84471e-07	3.03821e-06
chr14	74500681	74502440	116.998	0.0113585	0.0280249	0.681568	0.74417
chr14	74508501	74508640	10.8002	-0.309374	0.0844583	5.76041e-05	0.000156823
chr14	74510271	74511350	88.6375	-0.0167303	0.0341055	0.644732	0.712184
chr14	74514721	74514920	9.45287	-0.510405	0.0937999	5.76666e-09	2.52101e-08
chr14	74516561	74517290	67.0866	-0.0270931	0.0338785	0.415098	0.496236
chr14	74519711	74520010	12.8289	0.158673	0.0799343	0.0263812	0.0446954
chr14	74524341	74524770	18.621	-0.738694	0.0686552	4.2993e-28	7.10861e-27
chr14	74531531	74531790	18.2841	0.0436074	0.0654038	0.475656	0.55576
chr14	74546121	74546130	4.22404	-0.115324	0.112021	0.196003	0.262527
chr14	74546291	74546680	21.1085	-0.586741	0.0621752	3.7245e-22	4.40706e-21
chr14	74551671	74552520	45.8222	-0.0575189	0.0405092	0.144249	0.201406
chr14	74567321	74567400	6.6763	0.0243433	0.093435	0.758297	0.809245
chr14	74569901	74570590	24.1769	0.387068	0.0578957	3.68618e-12	2.15402e-11
chr14	74571721	74573580	187.78	0.0608696	0.0239093	0.0101457	0.0188093
chr14	74579931	74579980	6.52362	-0.132268	0.100384	0.115088	0.165474
chr14	74594701	74595630	92.4336	-0.110807	0.0308799	0.000262129	0.000647001
chr14	74597191	74597300	8.25562	-0.0955851	0.0867593	0.20683	0.275008
chr14	74599391	74600610	95.1664	0.127828	0.0310082	2.73653e-05	7.79268e-05
chr14	74608791	74610070	106.166	0.00049102	0.0285826	0.986261	0.989942
chr14	74610881	74613360	454.064	0.022992	0.0142504	0.105506	0.153388
chr14	74616621	74617220	24.5032	0.0664702	0.0552454	0.204699	0.272569
chr14	74618221	74620420	164.994	0.033711	0.0272913	0.211036	0.279781
chr14	74637131	74637420	13.5214	0.105626	0.0747001	0.118137	0.169341
chr14	74644161	74644850	41.6925	-0.290683	0.0482972	4.71629e-10	2.29094e-09
chr14	74647291	74649040	282.881	0.112957	0.0185888	9.6877e-10	4.5673e-09
chr14	74653911	74654090	9.53856	-0.413963	0.0927698	1.17856e-06	3.99106e-06
chr14	74705741	74706380	34.4537	-0.0713358	0.0490559	0.129467	0.183321
chr14	74712511	74713590	173.173	0.0740598	0.0238909	0.0017409	0.00374403
chr14	74762601	74764940	654.827	-0.0136867	0.013803	0.319767	0.398776
chr14	74765141	74765220	7.25229	-0.102358	0.096048	0.201977	0.269463
chr14	74765361	74766080	28.654	-0.158218	0.0539964	0.00203307	0.0043209
chr14	74785391	74785470	7.25248	0.0144517	0.0895296	0.851878	0.88526
chr14	74852951	74853180	10.9528	-0.210113	0.0894338	0.00745445	0.0142157
chr14	74860691	74861480	46.8136	0.14217	0.0406233	0.000313264	0.000763725
chr14	74867921	74867990	6.49185	0.0508814	0.0902223	0.513031	0.591438
chr14	74878211	74878800	61.7935	0.004733	0.0347618	0.889712	0.915501
chr14	74881131	74883270	474.533	0.0245353	0.0158061	0.118967	0.17037
chr14	74903511	74903570	6.24218	-0.348746	0.110238	0.000276198	0.000679346
chr14	74905461	74906260	51.5618	0.101767	0.039388	0.00791564	0.0150135
chr14	74907171	74907220	5.3551	-0.102407	0.10224	0.225537	0.296154
chr14	74907371	74908300	29.3957	-0.108378	0.0516077	0.0277174	0.0466971
chr14	74913601	74914920	81.1487	0.0905054	0.0327679	0.00490163	0.00969347
chr14	74915101	74915240	8.62469	0.0755723	0.0867531	0.317946	0.396829
chr14	74916641	74916820	9.51703	0.026788	0.0844978	0.718847	0.776039
chr14	74922451	74923820	269.039	-0.144158	0.0183295	2.52838e-15	1.9067e-14
chr14	74940191	74940320	8.20289	0.0307145	0.0865018	0.683963	0.746128
chr14	74941811	74942080	18.2354	0.0789168	0.0635441	0.182597	0.247111
chr14	74945321	74945480	14.61	0.0859277	0.068143	0.171337	0.233967
chr14	74945951	74947090	104.486	0.272964	0.0279152	4.45442e-23	5.56533e-22
chr14	74949941	74950150	14.077	-0.377539	0.07928	3.11624e-07	1.12997e-06
chr14	74954031	74956630	135.111	-0.0114182	0.0274189	0.673126	0.737045
chr14	74956811	74956830	4.79438	-0.0319818	0.101911	0.70185	0.761587
chr14	74960771	74961260	26.4168	-0.30057	0.0619902	2.37979e-07	8.73846e-07
chr14	74962071	74962360	18.1389	-0.200892	0.0722105	0.0023766	0.00498925
chr14	74974411	74974630	11.4277	-0.444576	0.0865018	3.68113e-08	1.47944e-07
chr14	74979411	74981500	189.831	0.115484	0.0247015	2.27718e-06	7.44521e-06
chr14	75002141	75003740	710.694	0.0896586	0.0115848	8.64786e-15	6.25522e-14
chr14	75011371	75012000	42.5503	0.156318	0.0521576	0.00164349	0.00355009
chr14	75022811	75022920	10.988	-0.290357	0.082551	0.000112402	0.00029357
chr14	75050771	75051860	116.53	-0.09171	0.029112	0.00137699	0.00301529
chr14	75063061	75064560	223.56	-0.0940418	0.0199444	2.05878e-06	6.76864e-06
chr14	75068471	75070060	160.534	-0.0366956	0.0242936	0.134299	0.189318
chr14	75088501	75089150	37.3717	0.0715209	0.0447301	0.0980979	0.143915
chr14	75124121	75124240	7.43643	-0.089918	0.0924612	0.255556	0.329589
chr14	75126271	75127650	133.164	0.0107574	0.0257216	0.672482	0.736485
chr14	75132241	75133160	73.1439	-0.0603604	0.0340138	0.0702622	0.107221
chr14	75141941	75142600	32.0769	0.113892	0.050044	0.0172759	0.0304978
chr14	75142741	75142750	4.35844	-0.0518381	0.104056	0.540599	0.617516
chr14	75143981	75144260	12.934	-0.334213	0.0786486	4.53025e-06	1.42645e-05
chr14	75146891	75149130	886.858	-0.0170897	0.0121296	0.157845	0.217862
chr14	75150381	75151050	25.9203	-0.055052	0.0547592	0.289728	0.366709
chr14	75153381	75153580	12.1633	-0.332294	0.0867226	2.56687e-05	7.33793e-05
chr14	75156791	75157520	29.7682	-0.00781413	0.0516767	0.874221	0.903326
chr14	75158061	75158150	7.06888	-0.0805354	0.0956028	0.318799	0.397741
chr14	75165251	75167620	890.585	-0.216422	0.0135444	7.42814e-58	4.58713e-56
chr14	75170891	75171020	8.77422	-0.0702634	0.0859304	0.349805	0.430135
chr14	75173691	75173810	7.23367	-0.127732	0.0953275	0.115107	0.165496
chr14	75174201	75174330	8.73437	0.0303514	0.0854233	0.685564	0.747529
chr14	75174441	75174520	5.95286	0.0369901	0.0955115	0.645704	0.713098
chr14	75174681	75174690	4.55424	0.0790445	0.108373	0.361836	0.442457
chr14	75174811	75177450	675.347	0.014318	0.012038	0.233221	0.304771
chr14	75181141	75182200	115.633	0.0630328	0.0269182	0.0177527	0.0312647
chr14	75198281	75199510	115.982	0.144599	0.0272361	7.46034e-08	2.89984e-07
chr14	75205821	75205830	3.91654	0.0160758	0.106563	0.854025	0.886976
chr14	75211001	75211610	53.2695	-0.0930733	0.0510886	0.0574181	0.0895758
chr14	75217941	75218210	19.9113	-0.113214	0.0594216	0.0425075	0.0685152
chr14	75223701	75224070	24.993	-0.301366	0.0564095	4.53051e-08	1.80227e-07
chr14	75230171	75230740	22.5155	-0.473449	0.0609597	1.00742e-15	7.81846e-15
chr14	75234541	75234870	20.6863	-0.33037	0.0676955	2.23594e-07	8.23782e-07
chr14	75236791	75239860	643.718	-0.035368	0.0147364	0.0159745	0.0284041
chr14	75242011	75243430	479.696	0.113525	0.0137816	1.38318e-16	1.14388e-15
chr14	75257361	75257830	19.063	-0.19731	0.0749878	0.00355136	0.00721151
chr14	75258191	75260130	1351.41	-0.00387704	0.0104854	0.710802	0.769189
chr14	75266811	75267850	66.6116	-0.615447	0.0367195	4.42651e-64	3.44436e-62
chr14	75273171	75274690	242.224	0.0653693	0.0216165	0.00229557	0.00483183
chr14	75275011	75275100	6.89548	-0.217013	0.101866	0.0121737	0.0221941
chr14	75276461	75286230	2638.43	0.00440721	0.0161398	0.783921	0.830273
chr14	75286391	75286700	19.034	-0.0569641	0.0664676	0.353412	0.433858
chr14	75288251	75288440	10.2914	-0.0198032	0.076689	0.77448	0.822355
chr14	75293431	75296730	942.797	-0.0090773	0.0101337	0.369464	0.450241
chr14	75303251	75304110	76.6483	0.0450431	0.031485	0.145937	0.203462
chr14	75307041	75308420	87.3384	0.193065	0.0297826	4.66141e-11	2.48734e-10
chr14	75310121	75311730	719.781	-0.0693165	0.0126238	3.6536e-08	1.46889e-07
chr14	75314731	75316180	273.69	-0.111943	0.0181566	5.53956e-10	2.67375e-09
chr14	75323431	75324040	37.9021	-0.420281	0.0478637	2.51225e-19	2.4971e-18
chr14	75334741	75336440	280.603	-0.215219	0.0176628	1.66014e-34	3.78181e-33
chr14	75339081	75339350	12.1054	-0.353323	0.0822244	3.25901e-06	1.0461e-05
chr14	75340041	75340140	5.99298	-0.202318	0.111731	0.0270366	0.0456769
chr14	75372181	75372900	66.6842	-0.435722	0.0370539	8.37037e-33	1.75187e-31
chr14	75373761	75374080	19.1461	0.017562	0.0594507	0.754337	0.805978
chr14	75374411	75374420	4.37697	0.0734474	0.105231	0.391767	0.472761
chr14	75399811	75402010	195.355	0.0784103	0.0206199	0.000128019	0.000331609
chr14	75409251	75409670	15.5181	0.0156732	0.0697622	0.807941	0.849885
chr14	75410311	75411360	60.4667	0.0500228	0.0370946	0.167723	0.229641
chr14	75427091	75429130	361.057	-0.11259	0.0160077	1.58128e-12	9.53868e-12
chr14	75430291	75430810	17.3095	0.0561739	0.0644632	0.349106	0.429398
chr14	75441011	75441450	19.2961	-0.0960597	0.0614014	0.0945269	0.139321
chr14	75443141	75443640	22.1494	-0.166217	0.0601545	0.00324718	0.00664549
chr14	75449101	75449180	6.89879	-0.0918636	0.0933026	0.248719	0.322013
chr14	75449881	75450010	8.18518	-0.227973	0.0974033	0.00668386	0.0128715
chr14	75450421	75450560	8.75908	-0.0754395	0.0862517	0.315916	0.394689
chr14	75452721	75453710	89.2707	0.000898616	0.0314881	0.977038	0.982889
chr14	75455111	75455410	20.8393	0.0686459	0.0617558	0.234622	0.306323
chr14	75476731	75476870	9.23237	-0.143562	0.0876187	0.0604589	0.0937923
chr14	75479891	75480180	10.5588	-0.28417	0.0876526	0.000305213	0.000745204
chr14	75488551	75489320	47.592	0.133544	0.0406431	0.000714691	0.00164474
chr14	75515481	75515610	6.79056	0.142795	0.0991317	0.0869928	0.129495
chr14	75515741	75516570	37.8236	0.568168	0.0489353	3.43862e-32	6.99552e-31
chr14	75542851	75542990	11.3902	-0.0295408	0.0764483	0.668229	0.732697
chr14	75560861	75561410	50.5828	-0.02757	0.0378337	0.455646	0.536251
chr14	75577441	75580250	539.014	-0.00781315	0.014158	0.579712	0.653668
chr14	75600051	75600420	26.4774	-0.165169	0.0561305	0.00186201	0.00398317
chr14	75609761	75610250	20.0395	-0.0378864	0.0617223	0.511814	0.590291
chr14	75625231	75625280	5.69377	-0.0683436	0.0974627	0.402502	0.483654
chr14	75635911	75636770	164.523	-0.237508	0.0274259	1.70848e-18	1.6097e-17
chr14	75646271	75646370	7.63722	-0.159244	0.0929203	0.0469099	0.0748365
chr14	75648471	75648610	9.30358	-0.589006	0.0941999	3.71648e-11	1.99916e-10
chr14	75654081	75654590	41.1628	-0.13129	0.0447455	0.00234854	0.00493513
chr14	75657381	75657540	10.7159	0.022206	0.0774491	0.750273	0.802526
chr14	75660191	75661950	636.002	-0.0112161	0.0139094	0.418557	0.499706
chr14	75666771	75667820	58.8835	-0.0830796	0.0363838	0.019465	0.0339771
chr14	75673741	75673900	12.5639	0.108124	0.0775885	0.122559	0.174803
chr14	75675441	75675540	9.41697	-0.0282148	0.0793595	0.690701	0.7519
chr14	75697261	75698210	62.9683	-0.159976	0.0369631	9.18416e-06	2.78239e-05
chr14	75702141	75703520	139.795	-0.274817	0.0255111	1.38077e-27	2.22663e-26
chr14	75709121	75709690	38.9894	-0.0948425	0.0440528	0.0259426	0.0440354
chr14	75711181	75712630	390.52	-0.227087	0.0190823	4.86081e-33	1.02997e-31
chr14	75720451	75721550	215.918	-0.246666	0.0198886	9.1854e-36	2.21666e-34
chr14	75748501	75748640	8.76574	-0.220459	0.0938422	0.0068833	0.0132184
chr14	75773051	75773110	5.81969	-0.322745	0.112633	0.000839035	0.00190855
chr14	75794571	75794970	28.8054	0.169754	0.0531806	0.000799582	0.00182551
chr14	75803711	75804290	48.5957	0.250384	0.0416545	6.47235e-10	3.1044e-09
chr14	75861351	75861520	11.2205	0.0676974	0.0793022	0.339415	0.419346
chr14	75867131	75869410	589.585	-0.0372137	0.0158284	0.0182392	0.0320422
chr14	75871521	75871840	25.7374	-0.275243	0.0533245	7.38516e-08	2.87208e-07
chr14	75876591	75876860	16.4549	-0.346346	0.0744346	6.29487e-07	2.20012e-06
chr14	75884161	75884520	24.1812	-0.0643099	0.0569796	0.226615	0.297367
chr14	75906821	75906930	11.6555	0.0363815	0.0757665	0.595415	0.66793
chr14	75928731	75928990	9.40833	-0.0545734	0.0841705	0.46088	0.541303
chr14	75972941	75973230	11.0891	-0.0681192	0.0808633	0.341413	0.42136
chr14	75979261	75979510	13.8821	-0.147807	0.0721724	0.0247942	0.0422709
chr14	75981161	75983190	571.55	0.00199466	0.0136995	0.884049	0.911125
chr14	75985271	75986620	224.551	0.0420684	0.0202542	0.036492	0.0597673
chr14	76002541	76002810	12.7779	-0.627153	0.0935081	1.43461e-12	8.68313e-12
chr14	76012351	76012610	12.8303	-0.852276	0.0912601	5.53644e-22	6.48429e-21
chr14	76050741	76051400	37.1681	0.231213	0.0449769	1.08897e-07	4.15599e-07
chr14	76075571	76075760	15.907	-0.232504	0.0704737	0.000359185	0.000867568
chr14	76080101	76080750	42.0491	-0.247067	0.0433223	4.24909e-09	1.88264e-08
chr14	76083841	76085270	227.855	0.041395	0.0201482	0.0386048	0.0628659
chr14	76086511	76086980	35.4106	0.120187	0.0477833	0.00880522	0.0165438
chr14	76091201	76091300	9.00398	-0.0921941	0.0842557	0.213614	0.282711
chr14	76094041	76094270	11.4174	-0.355844	0.0914615	1.73815e-05	5.08164e-05
chr14	76100011	76102810	234.131	-0.448458	0.0278453	2.5187e-59	1.65754e-57
chr14	76117471	76118720	176.948	0.0679792	0.0252894	0.00656725	0.0126641
chr14	76128351	76128460	7.96072	-0.407797	0.100112	6.81557e-06	2.09822e-05
chr14	76132921	76133470	38.5224	-0.0439667	0.0438785	0.300716	0.378489
chr14	76135881	76136190	19.661	0.277487	0.0719318	3.17381e-05	8.95696e-05
chr14	76136681	76137200	17.9111	0.0747448	0.0673108	0.228747	0.299802
chr14	76138251	76139440	107.395	-0.0740568	0.0269376	0.00536578	0.0105301
chr14	76151361	76152910	614.327	0.127638	0.0134881	2.24033e-21	2.52835e-20
chr14	76156821	76157180	13.5407	-0.0530987	0.0713823	0.414037	0.495205
chr14	76203401	76203890	26.0608	0.18458	0.0599309	0.00104894	0.00234676
chr14	76236701	76238020	88.8849	-0.0333431	0.0329182	0.302304	0.380178
chr14	76261421	76261800	24.7457	-0.808055	0.0633985	2.105e-38	5.73424e-37
chr14	76267711	76268020	12.5853	-0.0996352	0.0729822	0.133451	0.188245
chr14	76277951	76278510	27.7179	0.297823	0.055576	2.17886e-08	8.96371e-08
chr14	76312921	76315310	179.778	-0.028585	0.0237177	0.223719	0.29413
chr14	76315891	76316080	9.27862	-0.459262	0.096953	2.62591e-07	9.59703e-07
chr14	76326671	76327540	58.2144	0.0434237	0.0362431	0.220723	0.290767
chr14	76328761	76330420	136.979	-0.0610296	0.0238769	0.00986779	0.0183425
chr14	76346621	76347220	27.7379	0.0937969	0.0617761	0.103744	0.151125
chr14	76348321	76350010	371.858	-0.140695	0.0177113	1.3445e-15	1.03451e-14
chr14	76352101	76353350	112.639	0.0455868	0.026445	0.0812608	0.121976
chr14	76375681	76377450	155.984	0.157615	0.0230876	5.49521e-12	3.16869e-11
chr14	76385451	76385970	37.1518	0.328091	0.051987	6.04626e-11	3.18957e-10
chr14	76386861	76387650	101.575	0.166646	0.0275441	8.72197e-10	4.13133e-09
chr14	76392041	76392250	13.2815	-0.223132	0.076955	0.00143757	0.00313682
chr14	76413591	76414590	47.7521	-0.0274413	0.0412184	0.49333	0.572748
chr14	76426301	76426410	10.8354	0.0891166	0.0782902	0.204136	0.271946
chr14	76428501	76429170	45.7342	0.0926961	0.0426121	0.0247329	0.042176
chr14	76433541	76433560	4.68005	-0.105459	0.107696	0.225825	0.296485
chr14	76456321	76456600	17.5901	0.135728	0.0684301	0.0310517	0.0517301
chr14	76473381	76474140	57.2001	-0.125282	0.0425738	0.00200712	0.0042697
chr14	76480621	76480640	4.63636	-0.299028	0.124998	0.00351451	0.00714249
chr14	76500151	76500230	5.89175	-0.248135	0.109166	0.00682692	0.0131212
chr14	76509491	76509590	9.30826	-0.115334	0.0826653	0.114977	0.165338
chr14	76525311	76526100	37.5044	-0.29069	0.0472405	2.12795e-10	1.06961e-09
chr14	76537701	76538870	89.8774	-0.588321	0.0329655	2.84906e-72	2.95633e-70
chr14	76542111	76542120	4.37603	-0.0366948	0.104509	0.666234	0.731059
chr14	76546851	76547240	29.0168	0.263952	0.0517985	1.12482e-07	4.28504e-07
chr14	76564621	76564730	7.9719	0.183178	0.0949054	0.0248192	0.0423098
chr14	76564921	76565360	18.9257	0.285986	0.0724814	2.08459e-05	6.03257e-05
chr14	76571341	76572610	64.6588	0.315624	0.0355063	1.51374e-19	1.52876e-18
chr14	76574621	76574680	6.10235	-0.0180467	0.092553	0.819659	0.859468
chr14	76576431	76576630	10.2737	-0.198956	0.0859942	0.00895311	0.0167942
chr14	76583241	76585380	609.03	0.042227	0.0151556	0.00516042	0.010162
chr14	76590861	76591930	117.639	0.0115756	0.0262171	0.655351	0.721519
chr14	76616171	76616700	29.7131	0.0502005	0.050769	0.301907	0.379762
chr14	76631941	76632120	9.50736	-0.561546	0.0954634	3.6288e-10	1.78213e-09
chr14	76640781	76641520	32.8964	0.269818	0.0525982	9.04665e-08	3.48236e-07
chr14	76643661	76645410	119.275	-0.000202978	0.02771	0.994043	0.995533
chr14	76647651	76647990	33.1366	0.064577	0.0460355	0.146055	0.203599
chr14	76665321	76666020	27.7566	-0.110496	0.0517581	0.0252294	0.0429407
chr14	76677921	76677930	4.58049	0.361145	0.126184	0.000698749	0.00161062
chr14	76699741	76700260	40.4411	-0.39268	0.0457415	1.59541e-18	1.5063e-17
chr14	76706361	76706460	8.07188	0.413149	0.0999838	5.0375e-06	1.5768e-05
chr14	76709851	76710760	42.4432	0.202094	0.0456285	4.34148e-06	1.37066e-05
chr14	76713061	76713870	33.7846	-0.372587	0.0497088	1.24259e-14	8.87219e-14
chr14	76715551	76716390	57.0654	-0.052587	0.0389785	0.166178	0.227841
chr14	76720401	76720600	13.8581	-0.0936673	0.0726458	0.156178	0.215821
chr14	76752851	76753330	43.5716	-0.0265981	0.0448809	0.539302	0.616279
chr14	76760731	76764220	538.993	-0.169599	0.0139975	5.12139e-34	1.1369e-32
chr14	76768001	76768620	36.6209	-0.207746	0.0467282	3.99841e-06	1.26849e-05
chr14	76772301	76773820	52.1158	0.0361014	0.0403659	0.358373	0.438944
chr14	76776561	76776970	22.6838	-0.281753	0.0592828	5.70738e-07	2.00414e-06
chr14	76780611	76781470	50.0984	-0.220832	0.0399508	1.37871e-08	5.79293e-08
chr14	76784481	76785300	129.293	-0.141897	0.0247664	6.95254e-09	3.0155e-08
chr14	76810711	76813510	364.301	0.0968082	0.0176073	3.19135e-08	1.29099e-07
chr14	76828811	76830820	236.873	-0.106871	0.0198019	5.46507e-08	2.15539e-07
chr14	76844341	76844560	20.5603	0.165839	0.0642781	0.00567151	0.011077
chr14	76862921	76864410	86.8212	0.0197502	0.0313933	0.522802	0.600862
chr14	76870261	76870490	17.9545	-0.0553094	0.061923	0.33966	0.419603
chr14	76872751	76873460	49.197	0.220629	0.0400775	1.57729e-08	6.58686e-08
chr14	76875801	76876640	82.866	0.0752198	0.0318975	0.0164276	0.0291352
chr14	76877781	76878020	11.2786	0.262292	0.0821848	0.000425625	0.00101589
chr14	76881401	76881480	6.56142	-0.154621	0.0985971	0.0632375	0.0976398
chr14	76882561	76883140	51.6759	-0.458809	0.0451001	3.08562e-25	4.37207e-24
chr14	76887341	76887530	11.9595	-0.584623	0.0870395	1.66145e-12	1.00003e-11
chr14	76900771	76902040	230.296	-0.582238	0.0295086	4.76921e-88	8.45672e-86
chr14	76904041	76905500	130.684	0.153807	0.0317761	8.11149e-07	2.79878e-06
chr14	76913061	76914370	206.153	0.0954154	0.020186	1.93098e-06	6.37035e-06
chr14	76916881	76921380	1901.97	-0.0421755	0.0115176	0.000241271	0.00059916
chr14	76922131	76925550	273.971	-0.0573179	0.0217897	0.0078694	0.0149342
chr14	76926291	76927540	81.8063	0.0284234	0.0327286	0.376776	0.45768
chr14	76928441	76928970	19.0165	-0.000830629	0.06192	0.988197	0.991297
chr14	76930131	76930190	6.39337	-0.0674348	0.0934363	0.395701	0.476735
chr14	76931951	76932430	15.92	-0.0875116	0.0676793	0.160979	0.221648
chr14	76935371	76935760	13.8918	-0.233686	0.076827	0.000855414	0.00194314
chr14	76936621	76938580	165.341	0.0608954	0.0226909	0.0067866	0.0130503
chr14	76939181	76939230	5.45141	0.000447019	0.0945548	0.996136	0.997131
chr14	76939851	76940460	25.659	-0.329526	0.0595882	6.92517e-09	3.00423e-08
chr14	76941651	76942490	29.9488	0.205816	0.0520688	3.26381e-05	9.19544e-05
chr14	76946541	76949050	1151.11	-0.0693087	0.010566	4.95035e-11	2.63435e-10
chr14	76949471	76951480	341.632	-0.18366	0.0194528	1.921e-21	2.17766e-20
chr14	76953451	76953950	25.476	-0.120187	0.0538839	0.018856	0.0330197
chr14	76955271	76958160	779.467	-0.0891288	0.0120683	1.32025e-13	8.69209e-13
chr14	76958411	76959710	43.4513	0.0522292	0.0465099	0.244073	0.316853
chr14	76961001	76962670	481.677	0.17928	0.0158461	6.08126e-30	1.1116e-28
chr14	76968901	76968960	5.24726	-0.169908	0.111324	0.0618446	0.095707
chr14	76971561	76971850	10.8301	-0.191861	0.0873524	0.012539	0.022789
chr14	76978021	76978230	10.2723	-0.0665384	0.0876719	0.377075	0.457985
chr14	76984951	76986110	46.784	0.221814	0.0421967	3.90024e-08	1.56356e-07
chr14	76993971	76994480	18.5566	0.0377502	0.0673402	0.543608	0.620209
chr14	76997371	76997540	13.0122	-0.286572	0.0775023	5.50163e-05	0.000150269
chr14	77000141	77001390	90.08	-0.222243	0.0317217	1.04934e-12	6.41909e-12
chr14	77006201	77006440	14.6801	-0.449476	0.0771801	7.56795e-10	3.60671e-09
chr14	77006991	77007540	32.0615	-0.342638	0.0498835	1.38327e-12	8.38446e-12
chr14	77008271	77008290	4.33067	-0.123447	0.112867	0.169476	0.231764
chr14	77013791	77015550	223.055	-0.113502	0.0198254	8.18882e-09	3.52624e-08
chr14	77021761	77029720	1504.29	-0.0784714	0.0106669	1.67788e-13	1.09562e-12
chr14	77031481	77034620	643.684	-0.0185465	0.0129083	0.149591	0.207867
chr14	77036511	77046100	2032.53	-0.0261655	0.00999213	0.00872935	0.0164142
chr14	77050521	77053670	253.949	0.101551	0.0189124	6.52357e-08	2.55131e-07
chr14	77055331	77055540	11.5174	-0.0698034	0.0763335	0.309692	0.38812
chr14	77058121	77060360	541.452	0.00280087	0.0163664	0.863608	0.894794
chr14	77063931	77063940	4.3994	-0.0141194	0.102572	0.864505	0.895513
chr14	77064251	77065130	56.4718	0.0302858	0.0377078	0.41102	0.492173
chr14	77067871	77068900	96.1228	0.0845082	0.0293474	0.0034707	0.00706178
chr14	77069941	77071280	148.912	0.216144	0.0238719	6.07481e-20	6.28802e-19
chr14	77076181	77076520	14.0983	-0.0812842	0.0746657	0.228641	0.299688
chr14	77085001	77086730	187.326	-0.382099	0.0214692	1.31145e-71	1.32415e-69
chr14	77088581	77088810	9.33553	-0.278617	0.0938644	0.000784746	0.00179425
chr14	77094571	77094940	26.3984	-0.0959761	0.0531896	0.0578973	0.0902392
chr14	77097031	77100130	1284.38	-0.0091943	0.0136845	0.499999	0.579179
chr14	77101051	77101140	7.46557	-0.311484	0.101503	0.000461918	0.00109594
chr14	77103361	77106210	345.373	-0.0664492	0.0167622	6.80431e-05	0.000183305
chr14	77106581	77106940	18.1786	-0.0474066	0.066242	0.439337	0.520334
chr14	77110421	77111860	264.151	-0.366741	0.0219978	3.60286e-63	2.71877e-61
chr14	77120781	77122020	141.697	-0.118788	0.0235428	3.47074e-07	1.25132e-06
chr14	77123401	77123930	25.1617	-0.177331	0.0574563	0.0010822	0.0024153
chr14	77124501	77125720	123.868	0.0818809	0.026905	0.00205872	0.00437148
chr14	77128431	77128860	22.1519	-0.407732	0.0628051	1.31305e-11	7.34294e-11
chr14	77133211	77134410	111.353	-0.0473457	0.0269252	0.0721874	0.109851
chr14	77139361	77142500	463.793	-0.111353	0.0140547	1.86347e-15	1.41888e-14
chr14	77143021	77143380	22.3567	0.0242649	0.0569332	0.652655	0.719083
chr14	77151061	77152480	60.4313	0.15627	0.0364513	9.70041e-06	2.92941e-05
chr14	77154281	77155200	73.6978	0.0137902	0.0351735	0.689096	0.750555
chr14	77157781	77159360	169.181	0.0898533	0.0222253	4.55384e-05	0.000125833
chr14	77181311	77182450	167.845	0.567126	0.0233627	3.58537e-131	2.29722e-128
chr14	77186841	77187120	14.6027	0.152494	0.0766519	0.0270924	0.0457596
chr14	77187341	77187350	4.17824	0.0381175	0.105003	0.654225	0.720478
chr14	77194181	77194190	4.45656	-0.0166608	0.101361	0.841427	0.876941
chr14	77203791	77204650	47.3454	0.330855	0.0419231	6.78492e-16	5.33319e-15
chr14	77208331	77209160	89.8865	0.0801379	0.030051	0.00675669	0.0129986
chr14	77212591	77212730	11.5316	-0.0495686	0.0736385	0.458656	0.539121
chr14	77213311	77213860	38.4807	0.0470828	0.0435339	0.26449	0.339347
chr14	77222961	77223050	6.27393	-0.164843	0.101977	0.0535624	0.0841993
chr14	77231501	77232380	142.49	0.0209159	0.0274223	0.44	0.520958
chr14	77242001	77242400	26.2025	0.0524712	0.0522055	0.292754	0.370001
chr14	77252351	77252470	9.32356	0.0141533	0.0799521	0.84315	0.878243
chr14	77260711	77260960	12.2314	0.0141668	0.0802586	0.848426	0.882453
chr14	77270131	77271450	51.6463	-0.37629	0.0404507	2.65953e-21	2.98833e-20
chr14	77275531	77275950	20.4566	-0.063447	0.0602324	0.261827	0.336409
chr14	77281781	77282530	34.9358	-0.513041	0.0513948	1.97151e-24	2.65653e-23
chr14	77300791	77302120	163.375	0.00469836	0.023076	0.83739	0.873712
chr14	77303031	77304410	230.953	0.279332	0.0249931	1.51363e-29	2.71297e-28
chr14	77305461	77307930	641.624	-0.21681	0.0160343	4.90014e-42	1.57685e-40
chr14	77313051	77313070	4.4432	-0.229709	0.124331	0.020176	0.0350999
chr14	77314081	77316610	139.737	-0.00231016	0.024884	0.925142	0.943664
chr14	77317351	77318810	123.524	0.0422918	0.0269099	0.102984	0.150149
chr14	77319151	77322560	2013.7	-0.00934676	0.00887629	0.291687	0.368852
chr14	77344251	77344880	33.895	-0.289757	0.0499332	1.81829e-09	8.34882e-09
chr14	77353561	77354110	40.0764	0.0272694	0.0444232	0.526196	0.604113
chr14	77356821	77357520	43.2663	-0.118281	0.0414034	0.00323095	0.00661456
chr14	77372181	77372760	43.2452	-0.147833	0.0425298	0.000331506	0.000804988
chr14	77375821	77377880	609.7	-0.0704957	0.0128787	4.02567e-08	1.61085e-07
chr14	77406911	77407010	8.48352	0.0952008	0.0846669	0.201527	0.268936
chr14	77456921	77459680	1165.65	0.00363628	0.0100845	0.71785	0.77521
chr14	77474771	77474840	6.0363	0.0194889	0.0946069	0.808722	0.850478
chr14	77485381	77485550	10.8501	0.102807	0.0780758	0.142186	0.198899
chr14	77495381	77495610	9.27783	-0.0573073	0.0852654	0.443165	0.524143
chr14	77498001	77499460	163.484	-0.242818	0.0231306	3.33499e-26	4.97748e-25
chr14	77518741	77518890	8.34318	-0.145033	0.0922979	0.0673305	0.103242
chr14	77541691	77543830	550.052	0.110466	0.0159103	3e-12	1.76689e-11
chr14	77551271	77551750	28.5486	-0.0675614	0.0501257	0.159215	0.219515
chr14	77580681	77581540	38.2736	0.0165573	0.0466574	0.713111	0.771112
chr14	77582331	77583130	54.0281	0.292264	0.0440109	8.24973e-12	4.69018e-11
chr14	77584961	77585090	7.55776	-0.097817	0.0909846	0.211098	0.279847
chr14	77611741	77612660	63.2396	0.199361	0.0339122	2.02866e-09	9.27372e-09
chr14	77615301	77617510	1178.2	-0.0805755	0.00981109	1.91813e-16	1.56964e-15
chr14	77642041	77642300	10.6807	-0.00979593	0.078143	0.888798	0.914863
chr14	77653621	77655650	205.63	0.304351	0.0210113	3.97779e-48	1.65521e-46
chr14	77660341	77661680	111.382	0.197766	0.0304284	3.93404e-11	2.1125e-10
chr14	77683481	77683490	3.8901	-0.636957	0.142232	5.83043e-07	2.04501e-06
chr14	77707141	77708850	267.624	-0.0154395	0.0181376	0.391997	0.472976
chr14	77738521	77738870	16.4471	-0.0971557	0.0673175	0.117766	0.168869
chr14	77760101	77762090	646.338	0.0108357	0.0148598	0.464249	0.544614
chr14	77763601	77764200	37.7214	-0.0686297	0.0465859	0.126087	0.179193
chr14	77789071	77789960	66.7445	-0.0210484	0.036127	0.551601	0.627703
chr14	77790481	77790530	5.44018	0.112406	0.102359	0.184308	0.249022
chr14	77799571	77800980	358.269	0.00205821	0.0151539	0.891637	0.917109
chr14	77838771	77839500	46.3549	-0.180335	0.044214	2.424e-05	6.95616e-05
chr14	77843021	77844220	157.65	-0.106586	0.0246761	1.25429e-05	3.73275e-05
chr14	77861971	77862670	43.0444	0.153415	0.0421875	0.000175973	0.000446275
chr14	77868831	77868980	10.7441	-0.206723	0.080609	0.00436386	0.00871356
chr14	77882031	77884400	180.588	0.272785	0.024537	3.29949e-29	5.80938e-28
chr14	77902811	77903390	24.0228	0.0342996	0.0544282	0.508154	0.58697
chr14	77965871	77966550	50.4913	-0.136352	0.0387853	0.000304509	0.000743633
chr14	77969531	77969630	7.43213	-0.430776	0.110708	1.31555e-05	3.90568e-05
chr14	77977811	77978160	14.0295	0.043099	0.0708965	0.507851	0.586667
chr14	77979311	77979430	7.98347	-0.265576	0.10661	0.00334328	0.0068237
chr14	77979821	77979860	5.96194	-0.187418	0.106363	0.0339136	0.0559938
chr14	77980871	77981400	19.8968	0.101519	0.0619026	0.0790768	0.119056
chr14	77985071	77985770	33.2953	0.0481901	0.0477568	0.29567	0.373114
chr14	77988831	77990300	155.073	-0.00464808	0.0248465	0.849965	0.883737
chr14	78005441	78005560	9.68245	0.489807	0.0995376	9.26804e-08	3.56273e-07
chr14	78007041	78007400	18.2822	-0.083919	0.0749135	0.214293	0.283487
chr14	78010601	78011240	55.3502	0.382837	0.0414175	4.22756e-21	4.69029e-20
chr14	78021811	78022870	162.708	0.392351	0.0251111	7.9365e-56	4.54448e-54
chr14	78029101	78030590	144.276	-0.00248541	0.0255135	0.921412	0.94089
chr14	78032801	78032810	4.99417	-0.0681523	0.104362	0.421713	0.502835
chr14	78074451	78075230	59.8606	0.00562792	0.0373612	0.877754	0.906291
chr14	78089151	78089160	4.52313	-0.0233236	0.100998	0.778706	0.825871
chr14	78154941	78155130	17.2698	-0.0754948	0.0668728	0.221758	0.291921
chr14	78157681	78158400	42.3198	0.05986	0.0416619	0.13904	0.195111
chr14	78164321	78164530	21.2752	-0.0851708	0.0579686	0.119187	0.170651
chr14	78169761	78171020	123.983	0.406191	0.0294708	5.17119e-44	1.80786e-42
chr14	78196521	78197650	89.2288	0.0690946	0.0309561	0.0233271	0.0400211
chr14	78221981	78222560	27.7207	-0.138774	0.0539054	0.00627847	0.0121505
chr14	78231691	78233160	270.603	-0.0875135	0.0232528	0.000143673	0.000369392
chr14	78238161	78238350	11.5094	-0.202473	0.0823143	0.00597836	0.011619
chr14	78248321	78249660	359.355	0.0326206	0.0208503	0.114839	0.165166
chr14	78253951	78254270	18.4565	0.0988416	0.0673453	0.111352	0.160755
chr14	78254761	78255520	46.0828	0.389143	0.0446874	5.43464e-19	5.28512e-18
chr14	78264301	78264850	28.5159	0.233383	0.0611168	4.97724e-05	0.000136796
chr14	78271571	78272200	39.6498	-0.362064	0.0482003	1.09272e-14	7.83033e-14
chr14	78285561	78286650	57.8798	-0.0993624	0.0372466	0.00627782	0.0121496
chr14	78291631	78292770	116.508	0.099425	0.0292414	0.00055418	0.00129758
chr14	78297661	78298900	131.413	-0.340267	0.0339521	2.35066e-24	3.1519e-23
chr14	78307491	78308670	84.7219	0.100501	0.033269	0.00206472	0.00438335
chr14	78315221	78315380	10.5233	0.0838541	0.0821783	0.249476	0.322861
chr14	78315941	78316330	25.8764	-0.224897	0.0554101	1.99026e-05	5.77451e-05
chr14	78329011	78330010	47.294	0.0575857	0.0407257	0.14585	0.203361
chr14	78332981	78333110	8.94975	0.0286871	0.0850556	0.70026	0.760264
chr14	78343671	78343730	6.02536	0.00407524	0.0911106	0.958667	0.968897
chr14	78344261	78344620	18.8385	0.00954523	0.0644064	0.873484	0.902758
chr14	78355441	78355580	10.6306	0.135604	0.0815789	0.0615614	0.0953242
chr14	78355921	78357240	180.807	-0.0466373	0.0210901	0.025893	0.0439585
chr14	78358191	78359400	137.33	-0.0779149	0.0250278	0.00164642	0.00355597
chr14	78367541	78368230	22.7894	-0.0600594	0.0598245	0.285123	0.361812
chr14	78398541	78398920	21.6329	-0.0841005	0.0686352	0.181312	0.245643
chr14	78399361	78399770	28.3316	-0.155104	0.0514371	0.00158578	0.00343431
chr14	78403241	78403820	41.1998	0.143027	0.049389	0.00248843	0.0052051
chr14	78405271	78405760	25.4897	-0.0710189	0.0558118	0.178975	0.242925
chr14	78446901	78447140	31.4018	-0.110591	0.0512831	0.02376	0.0406953
chr14	78448591	78448710	9.21358	0.0519396	0.0833796	0.480234	0.560174
chr14	78484971	78484990	4.87789	-0.128885	0.108374	0.142841	0.199683
chr14	78519991	78520140	13.9492	-0.120931	0.0723786	0.06665	0.102313
chr14	78530161	78530360	23.1255	-0.366978	0.0589303	8.95765e-11	4.65559e-10
chr14	78565831	78566840	164.859	0.15368	0.0229047	1.25499e-11	7.0292e-11
chr14	78588991	78589220	12.0376	-0.438268	0.0839095	2.30286e-08	9.45264e-08
chr14	78592581	78593170	37.2156	0.0557573	0.0453689	0.203154	0.270804
chr14	78595951	78596060	10.5718	-0.0386172	0.0778125	0.58034	0.654228
chr14	78597831	78598790	87.7239	0.114436	0.031482	0.00021665	0.000541928
chr14	78608581	78608890	15.6143	-0.422409	0.0807718	2.35398e-08	9.65603e-08
chr14	78610811	78611590	61.8279	-0.110174	0.0373045	0.00245615	0.00514258
chr14	78616031	78616390	17.395	-0.502023	0.0762935	4.94494e-12	2.86202e-11
chr14	78620421	78620450	5.84314	-0.464976	0.124	1.95627e-05	5.68153e-05
chr14	78624361	78624510	9.55711	0.0256155	0.0806	0.721631	0.778342
chr14	78627151	78627470	15.1193	-0.165607	0.0734651	0.0132532	0.0239681
chr14	78633461	78634260	68.7254	-0.136761	0.0343358	4.73991e-05	0.000130673
chr14	78652901	78653890	103.834	-0.167837	0.0289039	3.75692e-09	1.67296e-08
chr14	78683971	78684480	37.1324	-0.147494	0.0456032	0.000790633	0.00180682
chr14	78697501	78697590	8.74257	-0.138938	0.0900838	0.0750854	0.113733
chr14	78701361	78701520	9.23018	-0.244022	0.0934952	0.00289334	0.00597693
chr14	78709851	78710540	42.6336	-0.0703225	0.043748	0.0965891	0.141944
chr14	78725151	78725330	9.19412	-0.433227	0.0949046	6.8213e-07	2.37444e-06
chr14	78731911	78732390	68.6223	-0.0171103	0.0366029	0.632412	0.701209
chr14	78751261	78751710	26.6999	-0.0856104	0.0620378	0.138794	0.194817
chr14	78752561	78753250	61.421	-0.470863	0.0407237	8.16916e-32	1.63416e-30
chr14	78758251	78758680	32.7974	0.0890739	0.0471754	0.0497468	0.07886
chr14	78764061	78764950	70.4358	-0.674513	0.0443849	1.96256e-53	1.01395e-51
chr14	78790421	78790490	7.40004	-0.152983	0.0969411	0.0631771	0.0975552
chr14	78798851	78799090	15.0808	-0.316675	0.0766489	8.06671e-06	2.46063e-05
chr14	78836751	78837320	65.8089	0.158286	0.0349379	3.68694e-06	1.17465e-05
chr14	78848151	78848490	17.9173	-0.0880621	0.0649889	0.144094	0.201216
chr14	78863121	78863430	19.0869	-0.0723549	0.0607468	0.203861	0.271643
chr14	78875121	78875310	10.885	0.00881151	0.0813242	0.902437	0.925841
chr14	78892441	78893380	61.3263	-0.26932	0.0376786	2.37369e-13	1.53158e-12
chr14	78899041	78899060	4.73695	0.0064102	0.0997416	0.938422	0.953615
chr14	78901921	78902270	23.8387	0.0473487	0.0560229	0.37256	0.45339
chr14	78934181	78934210	4.72702	-0.0549871	0.100442	0.507241	0.586076
chr14	78950811	78950860	5.18113	0.0668161	0.10055	0.422256	0.503357
chr14	78959651	78960000	26.1791	0.0683652	0.0520282	0.168809	0.230958
chr14	78969261	78969860	31.0003	0.310459	0.0519184	5.70644e-10	2.75043e-09
chr14	78970471	78971440	192.347	0.597094	0.0239647	1.82977e-138	1.39543e-135
chr14	78985561	78986270	83.4075	-0.0790103	0.0336272	0.0165364	0.0293113
chr14	78997911	78998090	20.8926	-0.0118745	0.0617115	0.843694	0.878656
chr14	79011281	79011400	8.3453	0.0395104	0.0832859	0.59065	0.663674
chr14	79021601	79021920	13.6252	0.222301	0.0807985	0.00225051	0.00474436
chr14	79061971	79063090	63.6646	-0.4389	0.0397062	2.95162e-29	5.21019e-28
chr14	79112321	79112450	8.76691	-0.42903	0.0998879	2.34373e-06	7.65276e-06
chr14	79136191	79137160	62.0506	-0.274927	0.039972	1.76886e-12	1.06242e-11
chr14	79161701	79161860	14.3888	-0.0884775	0.0730502	0.182612	0.247126
chr14	79238701	79238960	12.7136	-0.793881	0.0892408	3.74904e-20	3.92994e-19
chr14	79248341	79248800	14.2427	-0.610454	0.0895623	7.35169e-13	4.55347e-12
chr14	79278481	79279970	204.846	-0.235577	0.0219114	7.02013e-27	1.08847e-25
chr14	79282201	79282400	9.92397	-0.397191	0.0933785	3.22514e-06	1.03573e-05
chr14	79293531	79293960	33.5969	-0.213125	0.053706	3.12573e-05	8.83007e-05
chr14	79332001	79333580	71.3143	-0.0315158	0.0396835	0.414505	0.495685
chr14	79337201	79337440	15.4719	-0.112535	0.0727129	0.088672	0.131684
chr14	79355901	79356780	61.8996	-0.129017	0.0372063	0.00037803	0.000909833
chr14	79408871	79408900	5.03404	-0.435065	0.124589	6.03797e-05	0.000163913
chr14	79483431	79484110	41.5576	0.214045	0.0460392	1.46833e-06	4.91594e-06
chr14	79496271	79496980	45.1261	0.110764	0.0490579	0.0184287	0.0323448
chr14	79510721	79511070	24.6902	0.352534	0.056811	1.11381e-10	5.73778e-10
chr14	79513401	79513850	44.1751	-0.125445	0.0447816	0.00410443	0.00823581
chr14	79515841	79516420	42.5564	-0.154379	0.046775	0.000594146	0.00138478
chr14	79568601	79569300	46.185	-0.263556	0.0438273	5.87646e-10	2.82914e-09
chr14	79580541	79580720	10.034	-0.0377393	0.084275	0.610783	0.681863
chr14	79584811	79584830	4.48742	0.00500219	0.102259	0.950847	0.963019
chr14	79587131	79587140	4.29218	-0.0669419	0.108401	0.439748	0.52072
chr14	79587291	79587460	9.65271	-0.119482	0.0865853	0.114668	0.16497
chr14	79605761	79606310	34.3025	-0.242744	0.0549233	3.49144e-06	1.11603e-05
chr14	79614621	79614650	5.72758	0.0941551	0.103306	0.266729	0.341813
chr14	79742391	79742430	5.81084	-0.161126	0.10688	0.0671398	0.102978
chr14	80056231	80056520	20.2202	0.1956	0.0624658	0.000828272	0.00188604
chr14	80211681	80212370	28.3669	0.128594	0.0526531	0.0103235	0.0191097
chr14	80378131	80378950	77.2012	-0.469295	0.036394	8.63188e-39	2.38764e-37
chr14	80419411	80419880	22.5375	-0.612259	0.0629487	2.06474e-23	2.62225e-22
chr14	80428381	80429080	32.0034	-1.06535	0.0668961	8.56441e-59	5.49353e-57
chr14	80465291	80466210	62.6987	-0.0748494	0.0362444	0.0346545	0.0570794
chr14	80491031	80491780	42.1785	-0.112342	0.045036	0.00969459	0.0180509
chr14	80522661	80523160	22.4642	-0.328892	0.0608876	1.45335e-08	6.09142e-08
chr14	80587171	80587250	9.35937	0.0497459	0.0852515	0.5115	0.590017
chr14	80602661	80603570	47.4005	-0.212597	0.0409352	9.23294e-08	3.54987e-07
chr14	80658211	80659220	75.1344	-0.0495909	0.032499	0.120328	0.172045
chr14	80663651	80663850	11.7801	-0.280602	0.090188	0.000471442	0.00111698
chr14	80702431	80702830	17.8979	0.173869	0.0692987	0.0063889	0.0123468
chr14	80719101	80719290	10.5673	-0.154643	0.0874661	0.04298	0.0691914
chr14	80723741	80723830	7.01306	-0.0672008	0.0922338	0.394189	0.475192
chr14	80850211	80850460	13.4772	0.0610211	0.0729143	0.358139	0.438709
chr14	80941071	80942370	370.42	-0.0395405	0.0158085	0.0120117	0.0219248
chr14	80954651	80955880	152.051	0.108861	0.0235909	3.15989e-06	1.01574e-05
chr14	80959791	80959800	4.29579	-0.428521	0.13928	0.000254217	0.000628824
chr14	80974041	80974650	26.699	-0.257	0.0568244	2.02183e-06	6.65285e-06
chr14	80977351	80977580	29.3276	0.141626	0.0500813	0.00272181	0.00565178
chr14	80987281	80987710	29.0706	0.126516	0.0518663	0.0105176	0.0194333
chr14	80996461	80996560	12.734	0.000577028	0.0708196	0.993002	0.994809
chr14	81062951	81063080	11.6434	-0.19851	0.0815281	0.00653345	0.012604
chr14	81147321	81147600	14.4465	0.0233224	0.074341	0.71157	0.769808
chr14	81164221	81164480	26.4743	0.115717	0.0561919	0.0294055	0.0492574
chr14	81169721	81171120	524.26	0.029387	0.0126761	0.0201169	0.0350073
chr14	81211961	81212100	15.9821	-0.263935	0.0737378	0.000103208	0.000271065
chr14	81218681	81222090	1387.22	-0.0154745	0.00972606	0.102519	0.149556
chr14	81234051	81234980	47.3765	-0.0950438	0.0404525	0.0156067	0.0278092
chr14	81269341	81270040	41.2679	0.0908529	0.0427342	0.0282523	0.047516
chr14	81275651	81275990	14.2919	-0.224644	0.0794216	0.00175127	0.00376457
chr14	81276161	81276250	7.32744	-0.0869509	0.0910636	0.266804	0.341902
chr14	81276521	81276600	6.40407	-0.0321158	0.0941907	0.687821	0.749444
chr14	81281431	81281550	9.12575	-0.260816	0.0932843	0.00148909	0.00324075
chr14	81303431	81303590	9.39243	-0.311521	0.102625	0.000497231	0.00117299
chr14	81306511	81307990	143.053	-0.0577284	0.0259783	0.0245704	0.0419329
chr14	81311261	81312200	33.4003	0.108053	0.0497382	0.0232252	0.0398621
chr14	81314881	81316060	75.7555	-0.314229	0.0328449	2.76227e-22	3.29154e-21
chr14	81322781	81324580	73.6628	-0.295742	0.0398079	2.89332e-14	2.00489e-13
chr14	81330651	81332290	484.201	-0.00417399	0.0165359	0.79962	0.843071
chr14	81340441	81342190	88.0357	-0.0471486	0.0311132	0.123534	0.176006
chr14	81342551	81342570	4.45354	0.188604	0.11902	0.0462945	0.0739526
chr14	81342831	81343760	68.2847	-0.195348	0.0347944	9.81392e-09	4.18908e-08
chr14	81362821	81363130	29.2978	0.0273302	0.0506406	0.573462	0.647972
chr14	81363931	81364480	18.774	-0.281945	0.0644717	3.46226e-06	1.10736e-05
chr14	81365821	81366740	84.5804	-0.103545	0.0324156	0.00113092	0.00251495
chr14	81369071	81369210	9.62282	0.0544868	0.0911864	0.484478	0.564292
chr14	81384941	81385320	24.388	0.143631	0.0569313	0.00752781	0.0143444
chr14	81385471	81387010	212.226	0.270126	0.0247209	2.61945e-28	4.38707e-27
chr14	81388081	81389080	121.102	-0.150416	0.0283203	1.34149e-07	5.06752e-07
chr14	81391241	81391700	23.6977	0.100165	0.0607964	0.0782607	0.117976
chr14	81400151	81401210	36.9599	0.0887427	0.0463862	0.0470901	0.0751024
chr14	81406981	81407090	7.43838	-0.0872561	0.0900468	0.261001	0.3355
chr14	81427351	81427930	40.2581	0.235775	0.0469625	1.95889e-07	7.26565e-07
chr14	81430361	81430580	12.9847	-0.369304	0.0927038	1.06678e-05	3.20417e-05
chr14	81435161	81437210	575.41	0.0640559	0.0136858	2.65685e-06	8.61802e-06
chr14	81448631	81449570	35.0604	0.0793282	0.04773	0.0838052	0.125355
chr14	81449951	81450450	23.3799	-0.233236	0.0590356	2.96319e-05	8.39941e-05
chr14	81452591	81453620	87.5884	0.128447	0.0326837	6.19242e-05	0.000167826
chr14	81459261	81459750	21.5408	-0.245704	0.0653349	5.80776e-05	0.000158044
chr14	81464401	81465180	49.3446	0.22561	0.0427301	5.27467e-08	2.08383e-07
chr14	81533191	81534660	996.818	-0.0457427	0.0132079	0.000511109	0.00120349
chr14	81566031	81566200	16.708	-0.0715514	0.064031	0.238411	0.310566
chr14	81593901	81594790	147.949	-0.0946875	0.0262044	0.000238052	0.000591686
chr14	81625571	81625580	4.78928	-0.0755981	0.103775	0.374307	0.455158
chr14	81940731	81940950	12.3856	-0.265077	0.0817591	0.000350589	0.000848123
chr14	81981381	81981450	5.78218	0.0674483	0.0981977	0.41189	0.493054
chr14	81990411	81990530	13.4057	-0.00285884	0.0709184	0.964837	0.973559
chr14	82009241	82009260	5.11185	-0.186311	0.115907	0.0453326	0.0725714
chr14	82075711	82075850	12.043	-0.162713	0.0783131	0.0208596	0.0361727
chr14	82313611	82314370	48.8816	-0.028341	0.0383094	0.448399	0.529179
chr14	82387671	82388160	34.2672	-0.714857	0.0523836	1.44044e-43	4.95146e-42
chr14	82388481	82388540	6.42623	0.0365237	0.0925007	0.644045	0.711599
chr14	82398361	82398540	9.45009	-0.0777277	0.0855627	0.298828	0.376459
chr14	82411361	82411620	10.6327	-0.289645	0.0878421	0.000241829	0.000600503
chr14	82422931	82423070	7.81831	-0.0859229	0.0883365	0.262634	0.337283
chr14	82431371	82433350	601.597	-0.0547309	0.015455	0.000374993	0.00090299
chr14	82446301	82446410	8.85134	0.0597018	0.0837586	0.418304	0.499452
chr14	82447691	82447850	11.7237	-0.25182	0.0817117	0.000591987	0.00138009
chr14	82449911	82450370	27.7017	0.00330282	0.0516934	0.947009	0.960094
chr14	82681401	82681690	13.8691	0.0809259	0.072258	0.219159	0.288978
chr14	82710371	82710550	19.0954	0.0442921	0.0618131	0.444341	0.525256
chr14	82720851	82721400	23.6941	-0.255272	0.0601379	7.25216e-06	2.225e-05
chr14	82755491	82756380	28.6735	-0.161414	0.0527249	0.00130856	0.00287747
chr14	82796191	82796340	11.6284	-0.0764961	0.0780627	0.275164	0.350957
chr14	82806131	82806770	24.4348	0.112379	0.0546752	0.030297	0.0506092
chr14	82828411	82829110	34.9478	-0.359185	0.05653	4.0316e-11	2.16286e-10
chr14	82833501	82834210	31.1045	-0.0246874	0.0499036	0.606186	0.677697
chr14	82854721	82856780	228.439	-0.00123674	0.019162	0.948222	0.961039
chr14	82879071	82879250	12.5609	-0.117251	0.0771953	0.0896301	0.132941
chr14	82911831	82912380	30.6217	0.0488958	0.0503301	0.310622	0.389128
chr14	83134011	83134560	23.2864	-0.187061	0.0649596	0.00197064	0.00419827
chr14	83291641	83291980	19.1955	0.924502	0.0760123	2.23492e-35	5.30209e-34
chr14	83300581	83300740	13.2689	0.068433	0.0766624	0.321689	0.400798
chr14	83301441	83302200	33.6571	0.455252	0.052187	3.55479e-19	3.49864e-18
chr14	83463601	83463770	17.8266	0.334984	0.0670831	1.27362e-07	4.8234e-07
chr14	83500741	83500890	9.24649	-0.270835	0.0958701	0.00129007	0.00283937
chr14	83632491	83632730	15.2297	0.131912	0.0710603	0.0422739	0.0681731
chr14	83660221	83660360	8.45892	-0.0224331	0.0850129	0.764283	0.81402
chr14	83706391	83707070	75.2889	-0.368601	0.0347144	4.40604e-27	6.91116e-26
chr14	83842601	83842880	18.274	-0.101287	0.0674853	0.103325	0.150583
chr14	83849521	83850910	388.574	0.0055024	0.0193477	0.774807	0.822621
chr14	83867081	83867320	13.1134	-0.203765	0.0830602	0.00594268	0.0115547
chr14	83912111	83912650	39.9299	-0.867196	0.0478416	1.1782e-74	1.33159e-72
chr14	84064781	84065000	12.0173	-0.0949911	0.0779956	0.174822	0.238078
chr14	84074741	84075010	15.9587	-0.123034	0.072471	0.0621084	0.0960754
chr14	84129211	84129230	4.6838	0.00450979	0.099011	0.956793	0.967441
chr14	84162661	84162940	16.5773	0.314074	0.0799345	1.86804e-05	5.43887e-05
chr14	84225431	84225480	5.61824	0.0162852	0.0942393	0.836325	0.872875
chr14	84254581	84254600	4.4303	-0.0127152	0.102519	0.879481	0.907601
chr14	84375401	84375530	9.64302	-0.0948272	0.0868	0.210562	0.27924
chr14	84482711	84483450	28.7352	0.011982	0.0511567	0.806625	0.848833
chr14	84484651	84484840	9.65051	-0.113609	0.085687	0.130064	0.184031
chr14	84544501	84544740	12.6348	-0.0528103	0.0783983	0.453059	0.533739
chr14	84592001	84592410	21.7194	-0.0487471	0.0582511	0.375055	0.455921
chr14	84961421	84962280	90.5068	0.0115895	0.0304933	0.699778	0.759869
chr14	85028161	85028390	13.631	0.245766	0.0810949	0.000805591	0.00183803
chr14	85241121	85241370	11.8501	-0.470021	0.091196	2.89458e-08	1.17647e-07
chr14	85415541	85415550	4.37957	0.0290422	0.103401	0.729925	0.785303
chr14	85502221	85502500	16.262	-0.0904254	0.0662608	0.139984	0.19624
chr14	85528651	85530490	85.0093	-0.0726409	0.0386187	0.0521736	0.0822546
chr14	85531011	85532370	60.488	-0.151445	0.0425161	0.000233398	0.000580805
chr14	85532531	85534240	143.237	-0.361219	0.0278941	4.61114e-39	1.29122e-37
chr14	85565761	85566420	41.6717	-0.153401	0.04459	0.000365776	0.000882212
chr14	85569021	85569610	23.2148	-0.476941	0.0677946	2.33351e-13	1.50656e-12
chr14	85576221	85576510	13.6074	-0.454244	0.0757574	2.68537e-10	1.33597e-09
chr14	85579651	85581550	157.171	-0.19454	0.0253523	8.37863e-15	6.06965e-14
chr14	85583341	85583660	17.625	-0.379233	0.0736006	4.31468e-08	1.72074e-07
chr14	85601161	85601640	34.6702	0.119043	0.0486977	0.0107388	0.0198045
chr14	85604701	85605080	26.0881	-0.402863	0.0599287	2.80581e-12	1.65653e-11
chr14	85607601	85608010	30.8183	-0.165215	0.0529877	0.001056	0.0023614
chr14	85611901	85612050	13.4407	-0.127454	0.0749372	0.0601424	0.0933484
chr14	85634271	85634540	16.6297	0.326174	0.0720757	1.32217e-06	4.45282e-06
chr14	85762111	85763090	70.3574	0.085593	0.0360468	0.0151357	0.0270403
chr14	85873151	85873290	9.59508	0.0277342	0.0810917	0.700526	0.760481
chr14	85917881	85917900	5.49058	0.0517749	0.100658	0.531834	0.609358
chr14	86036051	86036130	8.38549	-0.187248	0.0918229	0.0196126	0.034207
chr14	86038481	86038650	20.4622	-0.0928388	0.0626976	0.112474	0.162181
chr14	86221851	86222000	11.3883	-0.111595	0.080133	0.117667	0.16874
chr14	86462401	86462410	4.29226	-0.0385057	0.104578	0.649735	0.716641
chr14	86654761	86654780	4.96518	0.0608824	0.100261	0.46428	0.544647
chr14	86954831	86954960	7.41285	-0.266015	0.105518	0.0031452	0.00645426
chr14	87050051	87050140	9.40354	-0.101003	0.0837217	0.171312	0.233942
chr14	87108811	87109030	10.2631	-0.266223	0.0982383	0.00181997	0.0039005
chr14	87149791	87150370	46.146	-0.213272	0.0441506	5.93676e-07	2.08031e-06
chr14	87153771	87154190	16.4914	-0.527947	0.0746398	1.6334e-13	1.06759e-12
chr14	87186831	87187140	19.0507	-0.50748	0.0670433	4.28721e-15	3.17869e-14
chr14	87260561	87260840	20.7223	0.028355	0.065466	0.641177	0.709002
chr14	87282291	87282600	21.0363	-0.254076	0.063363	1.99919e-05	5.79916e-05
chr14	87325721	87326220	37.2649	-0.220146	0.0516358	8.28717e-06	2.52475e-05
chr14	87388821	87389360	23.4732	-0.47919	0.0603302	2.60345e-16	2.10971e-15
chr14	87526711	87526880	11.8784	-0.218741	0.0823725	0.00308644	0.00634283
chr14	87616041	87616600	35.5787	0.24332	0.0476395	1.21498e-07	4.61125e-07
chr14	87617291	87617300	4.38754	0.0506718	0.104119	0.549315	0.625585
chr14	87627541	87629080	196.631	0.145816	0.0206185	1.03394e-12	6.32779e-12
chr14	87629411	87629490	6.18049	-0.00722242	0.0954442	0.928097	0.945855
chr14	87629671	87631830	204.031	-0.0701375	0.0220577	0.00134277	0.00294607
chr14	87642461	87643600	96.746	0.335478	0.0294909	1.23657e-30	2.33469e-29
chr14	87644391	87645320	72.0488	0.0279697	0.0343788	0.406783	0.487926
chr14	87653561	87653700	8.31059	0.00913139	0.0838191	0.899377	0.923389
chr14	87679901	87680380	26.761	-0.399277	0.0579894	9.06475e-13	5.57284e-12
chr14	87686861	87686990	7.53261	-0.648906	0.10641	8.98716e-11	4.6705e-10
chr14	87688671	87688760	7.39675	0.0493494	0.0890617	0.521865	0.599985
chr14	87696591	87696830	11.1899	0.0568823	0.076752	0.410834	0.491998
chr14	87710851	87711980	101.487	-0.450334	0.0391395	1.28469e-31	2.54361e-30
chr14	87712341	87713150	64.8136	0.272508	0.0379764	2.27436e-13	1.47035e-12
chr14	87745681	87745780	10.4796	0.032434	0.0764009	0.638411	0.706552
chr14	87805391	87805460	7.9273	0.106227	0.0873984	0.163205	0.224318
chr14	87888291	87888380	8.98601	0.0920586	0.0852188	0.223953	0.294372
chr14	87896511	87897250	30.2038	0.242088	0.0542109	2.90848e-06	9.38847e-06
chr14	87908741	87908860	9.06242	0.0361507	0.0820272	0.619796	0.68996
chr14	87934341	87934430	8.64944	-0.131211	0.0898557	0.0915903	0.135474
chr14	87945111	87945420	18.3327	0.178421	0.0648877	0.00311927	0.00640471
chr14	87992191	87993720	270.583	0.00224639	0.0182646	0.901799	0.925369
chr14	88013661	88014160	46.7688	0.0591173	0.0400595	0.12956	0.183434
chr14	88168521	88168800	21.2847	-0.132538	0.0602846	0.019007	0.0332562
chr14	88188871	88190170	94.4733	0.362755	0.0319395	1.36424e-30	2.5706e-29
chr14	88193341	88194060	55.2478	-0.121573	0.039306	0.00147483	0.00321178
chr14	88194961	88197040	227.956	0.118676	0.020299	3.88521e-09	1.72732e-08
chr14	88210041	88211160	66.0168	0.187899	0.0371777	2.26421e-07	8.33573e-07
chr14	88212651	88213140	30.3367	-0.40187	0.0528493	6.34843e-15	4.64087e-14
chr14	88225841	88226020	9.60359	-0.20199	0.0880091	0.00918336	0.017187
chr14	88232861	88233030	10.8827	-0.0509966	0.0787045	0.469567	0.54976
chr14	88234091	88234170	7.61547	0.0460331	0.0865516	0.542384	0.619102
chr14	88257501	88258230	23.2574	-0.0675143	0.0571485	0.217357	0.286905
chr14	88305451	88306190	44.2479	-0.218826	0.0427248	1.30693e-07	4.9436e-07
chr14	88310151	88312680	517.645	-0.0887741	0.0175028	3.3654e-07	1.21569e-06
chr14	88321841	88325150	320.172	0.036915	0.016396	0.0237496	0.0406783
chr14	88326031	88327240	87.0011	0.139548	0.0307734	4.00313e-06	1.26991e-05
chr14	88327661	88327680	5.18993	0.143004	0.111691	0.110645	0.159863
chr14	88335321	88335380	8.16656	-0.153812	0.0921189	0.0530341	0.0834633
chr14	88346161	88346660	22.6761	0.169136	0.0654344	0.00534669	0.010496
chr14	88348251	88349460	157.088	0.131958	0.0233747	1.1954e-08	5.05712e-08
chr14	88351641	88353180	352.536	0.0271746	0.0184133	0.137954	0.193781
chr14	88361601	88361940	13.615	-0.40212	0.0800742	7.88681e-08	3.05697e-07
chr14	88363391	88364510	135.633	0.0587701	0.0258603	0.021548	0.0372491
chr14	88364851	88365230	13.2751	-0.301877	0.0821115	5.69802e-05	0.000155232
chr14	88379731	88380820	97.9347	0.622453	0.0304873	1.0883e-93	2.29587e-91
chr14	88384891	88386740	455.686	-0.0251699	0.0151883	0.0961641	0.14141
chr14	88426231	88426870	33.9827	-0.356232	0.0482819	3.22767e-14	2.22743e-13
chr14	88453161	88453460	9.41533	-0.0911324	0.0852604	0.221315	0.291442
chr14	88481131	88481400	13.2964	-0.401667	0.0856324	3.91023e-07	1.40081e-06
chr14	88492171	88493030	77.4839	0.317276	0.0331825	2.84006e-22	3.38259e-21
chr14	88533251	88533510	20.228	-0.253084	0.0645098	2.86558e-05	8.13786e-05
chr14	88535321	88535470	11.5173	-0.559155	0.0870019	1.24363e-11	6.96785e-11
chr14	88550961	88552640	291.379	0.185151	0.0189807	9.40052e-23	1.15089e-21
chr14	88553891	88555690	391.476	-0.140462	0.0187771	5.06732e-14	3.45016e-13
chr14	88559451	88560600	159.009	-0.230752	0.0235707	5.06008e-23	6.30328e-22
chr14	88562441	88564110	580.391	0.0184275	0.013571	0.173321	0.236316
chr14	88605761	88605920	9.33711	-0.0132193	0.0822737	0.855793	0.888427
chr14	88612021	88612440	30.8215	-0.249547	0.0508773	3.23382e-07	1.17036e-06
chr14	88622401	88622620	12.2497	-0.463169	0.0877431	1.5478e-08	6.46888e-08
chr14	88667411	88668110	62.0551	0.309456	0.0356343	9.79419e-19	9.37191e-18
chr14	88791881	88793610	408.464	-0.107375	0.015451	2.97234e-12	1.75125e-11
chr14	88798191	88798430	14.2504	-0.220552	0.0790808	0.00203571	0.00432604
chr14	88823961	88825880	583.288	0.0415909	0.0167761	0.0127354	0.0231161
chr14	88829631	88830320	24.8645	0.655894	0.06212	3.7691e-27	5.93694e-26
chr14	88831211	88831590	39.1755	0.156531	0.0476999	0.000630197	0.0014627
chr14	88834871	88835440	26.9079	0.075001	0.0523338	0.132917	0.187591
chr14	88851851	88851990	9.0931	-0.0304015	0.0800171	0.670072	0.734288
chr14	88895041	88895630	27.8144	-0.502675	0.0541353	1.98961e-21	2.25337e-20
chr14	88940131	88940900	67.7847	0.181377	0.03497	1.16446e-07	4.42936e-07
chr14	88954961	88956270	160.94	-0.627005	0.0297746	1.05548e-99	2.6596e-97
chr14	88975611	88975720	7.96054	-0.471482	0.0994482	2.54485e-07	9.31341e-07
chr14	88977921	88978570	25.5618	0.145274	0.056579	0.00659463	0.0127132
chr14	88978681	88979300	22.6348	0.161712	0.0650774	0.00737348	0.0140735
chr14	88980201	88980340	9.06473	-0.421622	0.0976662	2.12785e-06	6.98374e-06
chr14	89000641	89000870	15.934	0.129441	0.0705375	0.0449701	0.0720546
chr14	89013211	89013220	4.65777	0.071316	0.10596	0.405775	0.486884
chr14	89026881	89028060	172.362	0.14738	0.0223733	2.9987e-11	1.6262e-10
chr14	89040231	89042100	434.885	-0.100524	0.0164297	7.77382e-10	3.70001e-09
chr14	89112211	89112460	12.701	-0.10253	0.0740857	0.126984	0.1803
chr14	89117131	89117240	8.44284	-0.284445	0.0965135	0.000807154	0.00184133
chr14	89122021	89122730	40.4403	-0.175835	0.0461599	6.51956e-05	0.000176143
chr14	89143771	89144320	25.3492	-0.0801449	0.0532574	0.113739	0.16378
chr14	89177501	89177880	28.2408	-0.0112367	0.052741	0.829419	0.867311
chr14	89184431	89187150	157.599	-0.34005	0.028308	6.1181e-34	1.35259e-32
chr14	89190491	89191910	238.012	0.0815957	0.0191409	1.78785e-05	5.21985e-05
chr14	89203591	89203670	5.37321	-0.0408444	0.0951397	0.611518	0.682498
chr14	89207831	89208410	34.5064	0.0414256	0.0481267	0.371047	0.451887
chr14	89209501	89210090	22.9336	-0.0294302	0.0550558	0.573779	0.648267
chr14	89214151	89215030	113.547	-0.249688	0.0281088	2.29488e-19	2.28895e-18
chr14	89220861	89221710	47.9208	-0.0905257	0.04085	0.0225571	0.0388229
chr14	89232791	89233250	19.4396	-0.300712	0.0673758	2.00525e-06	6.60185e-06
chr14	89238031	89238150	8.40056	-0.341528	0.101323	0.000140694	0.000362339
chr14	89238571	89239680	74.8367	-0.0342704	0.0354885	0.323823	0.403003
chr14	89242631	89243800	97.6522	-0.101581	0.0314077	0.000990169	0.00222538
chr14	89265481	89265510	5.04431	-0.217901	0.116365	0.0211681	0.036655
chr14	89265701	89265940	12.3253	-0.365981	0.0838767	2.23012e-06	7.298e-06
chr14	89277371	89277520	8.93415	-0.309119	0.0946059	0.000241734	0.000600274
chr14	89293211	89293290	6.22783	-0.278352	0.109639	0.00279175	0.00578432
chr14	89293441	89293760	11.5853	-0.30743	0.0856929	7.67698e-05	0.000205243
chr14	89294271	89294860	22.678	-0.349194	0.0606784	1.72895e-09	7.95558e-09
chr14	89295871	89296970	97.6459	0.084286	0.0334724	0.0102358	0.0189625
chr14	89302911	89306570	439.638	-0.0516625	0.0157011	0.000951462	0.00214454
chr14	89308641	89308810	8.95896	-0.21092	0.0915153	0.00834349	0.0157565
chr14	89316041	89316270	9.27256	-0.463236	0.0941907	1.09641e-07	4.18307e-07
chr14	89322011	89322520	19.2147	0.0696694	0.0611756	0.224338	0.294805
chr14	89337001	89338120	73.7819	-0.551707	0.0335506	1.01011e-61	7.24795e-60
chr14	89340591	89341050	21.9856	0.103578	0.0592571	0.0630657	0.0973919
chr14	89342291	89342350	6.45655	-0.208431	0.10521	0.0182321	0.0320313
chr14	89348911	89350320	293.974	-0.228742	0.0204818	2.25201e-29	3.99859e-28
chr14	89351111	89352380	147.548	0.105185	0.025699	3.43388e-05	9.64983e-05
chr14	89359621	89360070	14.6768	-0.057669	0.0746751	0.393052	0.474019
chr14	89365041	89365280	12.5677	-0.3532	0.0876569	9.82489e-06	2.96451e-05
chr14	89385771	89386730	29.3296	0.115366	0.05128	0.0184281	0.0323441
chr14	89394811	89395650	52.0707	-0.315553	0.0407187	2.23511e-15	1.69236e-14
chr14	89399121	89400690	336.803	0.0192021	0.0177472	0.276786	0.352711
chr14	89407031	89407720	20.1642	0.00271456	0.0642745	0.964073	0.972976
chr14	89409931	89410210	12.0169	-0.0138037	0.0722463	0.834361	0.871261
chr14	89415031	89418250	763.93	-0.0736713	0.0135115	4.46606e-08	1.77815e-07
chr14	89425971	89426360	21.9783	-0.856481	0.0708359	6.20773e-35	1.44565e-33
chr14	89427981	89430470	280.378	-0.0681284	0.019222	0.000361025	0.000871815
chr14	89430691	89431270	23.2438	0.0129823	0.0563408	0.808297	0.850135
chr14	89435641	89435880	13.7933	-0.29808	0.0754689	1.94982e-05	5.66348e-05
chr14	89437501	89437750	17.5018	0.211839	0.0671387	0.000682777	0.00157605
chr14	89458261	89459030	55.1929	-0.168745	0.0437308	6.43787e-05	0.00017407
chr14	89485171	89485690	27.1996	-0.593467	0.0578341	9.95926e-26	1.44866e-24
chr14	89489741	89490500	52.6174	-0.392447	0.0400113	1.77848e-23	2.26488e-22
chr14	89494031	89494490	27.1673	0.0574846	0.0526618	0.252532	0.326223
chr14	89507621	89507820	9.43464	-0.235221	0.100779	0.00631935	0.0122237
chr14	89525321	89525580	19.5742	-0.0756644	0.0644628	0.206629	0.274781
chr14	89535031	89536190	59.162	-0.469735	0.0386953	8.51192e-35	1.96948e-33
chr14	89542821	89544250	213.454	-0.00227331	0.0199286	0.908417	0.930626
chr14	89549801	89551230	43.0725	-0.137794	0.0434202	0.00103389	0.00231566
chr14	89565751	89566580	27.8941	-0.238178	0.0566654	9.70887e-06	2.93166e-05
chr14	89616731	89619820	358.63	0.126231	0.0159525	3.18485e-17	2.74983e-16
chr14	89624771	89625990	135.28	-0.0190066	0.0255412	0.451809	0.532517
chr14	89631161	89631470	14.404	-0.89702	0.0809654	9.53194e-30	1.72661e-28
chr14	89700911	89702400	190.738	0.126876	0.0250529	2.98621e-07	1.08483e-06
chr14	89720751	89722230	77.5927	-0.105419	0.0339508	0.00152561	0.00331377
chr14	89750611	89751350	30.8984	-0.190385	0.0512557	0.000101893	0.000267827
chr14	89767851	89768050	19.7298	0.173187	0.0619342	0.00242641	0.00508488
chr14	89773731	89773840	7.85296	0.0671242	0.088036	0.379854	0.460815
chr14	89803731	89803810	6.48714	0.052245	0.0939311	0.512373	0.590826
chr14	89805551	89805700	10.2246	0.148833	0.0849263	0.0467761	0.0746451
chr14	89808061	89808130	7.01654	0.319907	0.102636	0.00038246	0.000919853
chr14	89841531	89841660	7.665	0.105457	0.0904969	0.176955	0.240561
chr14	89850911	89851800	86.076	-0.178609	0.0333136	4.46854e-08	1.7791e-07
chr14	89889661	89889840	10.249	-0.33331	0.0909978	4.9454e-05	0.000135971
chr14	89900071	89900150	9.02415	0.123073	0.0866537	0.102849	0.149967
chr14	89903061	89903110	5.74322	-0.111355	0.100362	0.182732	0.247254
chr14	89909061	89909330	13.6381	0.0477119	0.0712535	0.464691	0.545025
chr14	89910761	89913510	591.093	0.0555062	0.0158272	0.000427657	0.00102041
chr14	89914751	89915530	54.7277	0.322954	0.0456804	3.38747e-13	2.15815e-12
chr14	89922081	89922750	38.2747	0.129871	0.0492993	0.00592746	0.0115281
chr14	89927151	89927460	25.3142	-0.396556	0.0587823	1.99171e-12	1.19211e-11
chr14	89932991	89933330	25.4971	-0.13823	0.0548032	0.00782413	0.0148583
chr14	89939371	89939900	36.212	0.0820971	0.0443422	0.0554965	0.0869012
chr14	89952581	89953030	38.1531	0.564847	0.0489395	8.00403e-32	1.60199e-30
chr14	89954131	89957040	1054.41	0.0293384	0.0105631	0.00540335	0.0105955
chr14	89973181	89973670	31.2255	-0.0134089	0.0475229	0.769549	0.818254
chr14	89977821	89977910	7.59071	-0.0434768	0.0864108	0.56414	0.639309
chr14	90039741	90039870	7.21888	-0.16211	0.100582	0.055039	0.0862468
chr14	90059931	90062970	308.257	-0.199438	0.0170269	5.46938e-32	1.10396e-30
chr14	90091061	90092050	129.169	-0.270675	0.0286824	1.17562e-21	1.34983e-20
chr14	90094921	90095730	49.6386	-0.385922	0.0410004	8.54325e-22	9.89891e-21
chr14	90105881	90106070	12.4382	-0.312881	0.079243	1.79222e-05	5.23127e-05
chr14	90140401	90140540	12.2539	-0.0364121	0.0736247	0.586532	0.659816
chr14	90159181	90159340	9.72355	-0.250914	0.0912424	0.00183906	0.003938
chr14	90235061	90235840	70.7425	0.135645	0.0336484	3.90813e-05	0.000108964
chr14	90256011	90257520	190.832	-0.0339173	0.0209955	0.103688	0.15105
chr14	90267581	90267630	6.12865	-0.116392	0.09775	0.157302	0.217192
chr14	90273731	90273880	8.63982	-0.234856	0.0921002	0.00370253	0.00749349
chr14	90274031	90274700	24.4264	0.0474198	0.0553348	0.366872	0.447602
chr14	90275241	90275490	10.6503	-0.219372	0.0876043	0.00469464	0.00931481
chr14	90281351	90281560	12.0377	-0.0826981	0.0814853	0.25223	0.325896
chr14	90288281	90289750	159.676	-0.16001	0.0230325	2.32287e-12	1.38216e-11
chr14	90296221	90296460	13.2393	-0.345019	0.0835399	6.85306e-06	2.1092e-05
chr14	90299451	90299680	14.3972	-0.116537	0.0754214	0.0867538	0.129187
chr14	90301221	90302230	54.5794	0.1114	0.0394248	0.00367497	0.00744191
chr14	90325811	90326280	25.0856	0.126788	0.0544764	0.0142034	0.0255226
chr14	90331221	90332610	492.615	0.0824219	0.0163663	4.20473e-07	1.50113e-06
chr14	90342001	90342810	28.853	0.15703	0.0535057	0.00221911	0.00468365
chr14	90343941	90345440	131.443	-0.200016	0.0260501	8.00525e-15	5.80697e-14
chr14	90345591	90346250	22.8228	-0.213883	0.0634559	0.00031428	0.00076606
chr14	90355651	90355810	10.5663	-0.107255	0.0819712	0.139579	0.195771
chr14	90366441	90366460	4.76927	0.0367808	0.101965	0.662216	0.727521
chr14	90366601	90367170	28.9203	-0.143399	0.0506858	0.0030613	0.0062944
chr14	90369091	90369700	25.4464	0.159011	0.0542288	0.00202213	0.00429983
chr14	90381091	90384590	1241.91	-0.0165922	0.00984037	0.0912243	0.135013
chr14	90388551	90388690	10.5515	-0.0480497	0.0776253	0.490751	0.570265
chr14	90396291	90400610	1188.35	-0.0642508	0.0112387	1.00685e-08	4.29265e-08
chr14	90400831	90401710	33.0978	0.30386	0.0550648	8.50959e-09	3.65787e-08
chr14	90402131	90402280	7.43027	0.178163	0.0961953	0.030319	0.0506425
chr14	90403191	90403650	14.0152	-0.00930912	0.072531	0.888563	0.914684
chr14	90405221	90410380	1024.29	0.066562	0.0159608	2.78181e-05	7.91115e-05
chr14	90416991	90417120	8.55919	0.0501275	0.0818429	0.490145	0.569661
chr14	90418661	90419950	123.229	-0.116327	0.0282346	2.9163e-05	8.27438e-05
chr14	90423831	90425680	147.561	-0.219525	0.0251755	1.21091e-18	1.15224e-17
chr14	90426561	90427150	29.8641	0.119363	0.0509671	0.0142117	0.0255351
chr14	90430301	90430330	5.91307	-0.00825086	0.0923651	0.916318	0.936847
chr14	90439721	90440710	110.549	-0.121181	0.0282067	1.31341e-05	3.89966e-05
chr14	90450711	90451070	19.2399	0.000190263	0.0630015	0.978779	0.984164
chr14	90452971	90455380	282.54	0.363027	0.0187889	2.27353e-84	3.58839e-82
chr14	90456101	90457240	290.694	-0.0166645	0.0170221	0.325196	0.40446
chr14	90486451	90487710	117.137	-0.261838	0.0268783	6.69325e-23	8.27968e-22
chr14	90489901	90492870	709.189	0.1721	0.0122339	3.54151e-45	1.29982e-43
chr14	90495191	90496000	67.7375	0.0844921	0.0349016	0.0134046	0.0242158
chr14	90503741	90503840	6.10735	-0.0280009	0.0917938	0.72183	0.778499
chr14	90505621	90505690	7.19935	-0.107738	0.0916715	0.171247	0.233866
chr14	90509461	90510980	80.4591	-0.31466	0.0331	5.00974e-22	5.88261e-21
chr14	90511931	90514620	442.492	-0.0321785	0.0191797	0.0912872	0.135092
chr14	90516761	90519150	142.254	-0.0826966	0.0256927	0.00112579	0.00250445
chr14	90520341	90523880	431.327	-0.0230355	0.0173813	0.182849	0.24739
chr14	90536141	90536990	77.8249	0.0888973	0.0323972	0.0052036	0.0102398
chr14	90545741	90547450	121.168	-0.230739	0.0310605	4.2036e-14	2.87891e-13
chr14	90551181	90552180	52.5608	-0.0972129	0.0386422	0.00982909	0.0182767
chr14	90553591	90554960	55.104	0.04662	0.041501	0.2475	0.320678
chr14	90555761	90556890	55.3067	0.149985	0.0375487	4.22914e-05	0.000117371
chr14	90560681	90561020	11.6664	-0.0338962	0.0749067	0.61736	0.687736
chr14	90561151	90561250	7.61782	-0.0949829	0.0913125	0.225575	0.296194
chr14	90567351	90567440	5.71153	-0.0953237	0.0993486	0.250057	0.323498
chr14	90567721	90569270	149.731	-0.368458	0.0292353	3.37919e-37	8.67854e-36
chr14	90580511	90580790	13.7206	0.280007	0.0764256	6.88526e-05	0.000185315
chr14	90599351	90600390	46.3934	-0.126454	0.0406072	0.00134923	0.00295911
chr14	90602231	90602660	23.2423	0.0316759	0.0595431	0.572117	0.64669
chr14	90604431	90604620	11.5965	-0.162906	0.0798001	0.0226229	0.038926
chr14	90607271	90607330	5.48306	-0.0673179	0.0975466	0.409986	0.491126
chr14	90609121	90609300	12.433	-0.152323	0.0787142	0.0307935	0.0513525
chr14	90614601	90616820	253.844	-0.306566	0.0229966	3.50762e-41	1.08284e-39
chr14	90617051	90617130	5.92904	-0.116824	0.0985586	0.158093	0.218157
chr14	90620091	90621460	237.712	-0.206134	0.0267051	5.11527e-15	3.76881e-14
chr14	90624361	90625310	26.1368	-0.240461	0.0574698	1.03882e-05	3.12469e-05
chr14	90628951	90629090	9.85394	-0.278678	0.0892164	0.00048328	0.00114249
chr14	90639731	90639900	9.24283	-0.259418	0.0914311	0.0013516	0.00296391
chr14	90641071	90643240	844.783	0.028719	0.0117524	0.014309	0.0256932
chr14	90646191	90646330	6.9954	-0.422508	0.109097	1.44232e-05	4.26156e-05
chr14	90649001	90649480	24.2284	-0.181546	0.0581132	0.000922719	0.00208408
chr14	90651441	90651920	32.1511	-0.452322	0.050906	8.44208e-20	8.66397e-19
chr14	90656851	90657380	34.1003	-0.156145	0.0520269	0.00162975	0.00352288
chr14	90660951	90662450	82.1989	-0.00551433	0.0350297	0.872304	0.901895
chr14	90663291	90663360	6.4121	0.188957	0.107606	0.0337038	0.0556806
chr14	90664661	90665840	51.7447	0.164703	0.0389613	1.4151e-05	4.18557e-05
chr14	90670951	90673070	251.667	0.00832228	0.0195956	0.669179	0.733525
chr14	90677251	90678000	74.0544	0.0358993	0.0361604	0.310103	0.388553
chr14	90681751	90682800	54.9688	0.0939575	0.0369237	0.00916686	0.0171589
chr14	90696561	90699390	696.656	0.101114	0.016003	2.16095e-10	1.08535e-09
chr14	90705681	90706250	29.6478	-0.00119397	0.0492419	0.979618	0.984804
chr14	90716531	90716620	6.35481	-0.00202801	0.0923008	0.979381	0.984642
chr14	90726471	90727330	47.6714	-0.150705	0.0409193	0.000148634	0.000381266
chr14	90733411	90733770	22.6506	-0.138771	0.060645	0.0144134	0.0258629
chr14	90739841	90739850	4.5973	-0.00680101	0.101723	0.931615	0.948465
chr14	90757121	90757160	5.67609	0.0507775	0.0947458	0.526407	0.604301
chr14	90757501	90759410	406.58	0.069234	0.0174333	6.55179e-05	0.00017698
chr14	90760601	90760960	21.9299	0.101945	0.0602777	0.0713411	0.108681
chr14	90778631	90778990	15.5376	-0.133055	0.0724466	0.0435139	0.0699595
chr14	90785591	90785890	24.5	-0.0427324	0.0541153	0.406378	0.487522
chr14	90795411	90796980	144.178	0.0745111	0.027218	0.00554409	0.0108492
chr14	90797481	90797770	16.0159	-0.114765	0.0701368	0.0739233	0.112161
chr14	90803401	90804500	53.0356	0.0918431	0.0380717	0.0170388	0.0301169
chr14	90806111	90806430	16.9322	-0.0499573	0.0674745	0.427733	0.508901
chr14	90807651	90808570	48.7192	0.579691	0.0413223	1.02669e-45	3.85175e-44
chr14	90808771	90808890	6.77597	0.0210401	0.0877815	0.783315	0.829779
chr14	90815041	90817200	381.041	-0.128268	0.0200723	1.18641e-10	6.09811e-10
chr14	90827741	90829020	282.504	0.0829619	0.0181255	4.16656e-06	1.31877e-05
chr14	90839331	90839730	15.0939	0.0770461	0.0713663	0.237367	0.309404
chr14	90842821	90843150	20.6123	-0.650442	0.0717205	8.54315e-21	9.31044e-20
chr14	90850611	90851200	27.7588	-0.466704	0.0559097	8.81156e-18	7.92273e-17
chr14	90867641	90867940	14.2113	-0.0836143	0.0730554	0.207882	0.276194
chr14	90869261	90869770	18.103	0.701111	0.0694623	4.82692e-25	6.75659e-24
chr14	90871061	90872830	161.494	0.0182974	0.0263052	0.481739	0.561653
chr14	90900671	90901000	13.916	-0.0410543	0.0720585	0.532498	0.609978
chr14	90903131	90903230	11.5491	-0.0724752	0.0749933	0.289849	0.366838
chr14	90908241	90908340	7.22397	0.0762404	0.0910759	0.330364	0.409897
chr14	90999281	90999650	21.6304	0.279627	0.0619271	1.8229e-06	6.03285e-06
chr14	91047411	91047430	5.31065	0.0334499	0.0960614	0.679019	0.742016
chr14	91059551	91061780	1854.48	-0.0511224	0.00793104	1.09321e-10	5.6357e-10
chr14	91078171	91078820	28.826	0.115473	0.0505257	0.0168333	0.0297859
chr14	91107651	91107730	6.67851	0.019676	0.0896521	0.799649	0.843081
chr14	91113351	91116580	621.094	-0.00416756	0.0154598	0.786621	0.832539
chr14	91117121	91117180	5.40181	0.0936987	0.100731	0.263529	0.338291
chr14	91119631	91120270	26.6108	0.288904	0.0590383	2.65092e-07	9.68535e-07
chr14	91140781	91140980	18.3442	-0.171686	0.0644981	0.00421514	0.00844115
chr14	91142331	91142350	5.00513	-0.0482921	0.0993063	0.558429	0.6341
chr14	91144121	91145460	188.218	0.00398556	0.0261855	0.922398	0.941612
chr14	91146841	91146890	5.32286	-0.176274	0.110206	0.0501843	0.0794702
chr14	91149741	91149750	4.36365	-0.03738	0.10354	0.656998	0.722953
chr14	91154861	91155870	94.2749	-0.0206251	0.0305525	0.492916	0.572352
chr14	91163211	91163650	25.8861	0.112021	0.056339	0.0354265	0.0582096
chr14	91173041	91173690	42.5065	0.0372971	0.0429396	0.370577	0.451388
chr14	91177271	91177940	42.5234	0.0631507	0.0420716	0.121955	0.174057
chr14	91197391	91198140	77.7976	-0.0810364	0.0362447	0.0220153	0.0379765
chr14	91198621	91199320	34.3631	-1.04039	0.0588897	2.89858e-71	2.90117e-69
chr14	91244381	91245220	76.113	-0.0999015	0.0322543	0.00160695	0.00347704
chr14	91249951	91251090	65.4981	-0.150172	0.0352297	1.31621e-05	3.90738e-05
chr14	91252911	91254600	115.274	-0.0652023	0.0266806	0.0133758	0.0241688
chr14	91255321	91255330	4.48815	0.00954995	0.100502	0.90858	0.930731
chr14	91256251	91258390	74.7681	0.0460167	0.0349518	0.179243	0.243238
chr14	91264001	91265200	46.8341	0.00557832	0.0421655	0.891907	0.917331
chr14	91269201	91270570	180.741	0.0545269	0.0233777	0.0165675	0.029361
chr14	91286391	91287040	47.0428	-0.0204804	0.0402223	0.601086	0.673105
chr14	91303231	91303670	39.3746	0.0613768	0.0445916	0.157867	0.217884
chr14	91317441	91317940	28.9565	0.20844	0.0519782	2.74443e-05	7.81299e-05
chr14	91323511	91325090	85.798	0.267675	0.0326975	8.81838e-17	7.38525e-16
chr14	91327231	91327330	6.60705	-0.0767889	0.0923777	0.331028	0.410573
chr14	91329761	91329850	7.32981	0.0591909	0.088789	0.442378	0.523359
chr14	91346821	91347290	22.0611	0.388319	0.059793	1.4943e-11	8.32117e-11
chr14	91348391	91349200	33.3127	0.0548553	0.0513832	0.263981	0.338767
chr14	91351811	91353230	76.7157	-0.0731229	0.035632	0.0358705	0.0588629
chr14	91353841	91354640	38.2989	0.429148	0.0530634	8.22271e-17	6.89845e-16
chr14	91354871	91355540	27.7566	0.248049	0.0532065	1.11134e-06	3.77703e-06
chr14	91358981	91361110	314.222	0.332131	0.0186748	2.00107e-71	2.00986e-69
chr14	91361311	91361750	17.6795	0.21801	0.0726047	0.00106837	0.00238687
chr14	91363551	91364550	56.4457	-0.0297921	0.0389156	0.432331	0.513417
chr14	91367261	91367770	26.0614	-0.349639	0.0580008	3.3411e-10	1.64632e-09
chr14	91369751	91370620	42.2395	0.100101	0.0435234	0.0174027	0.0307022
chr14	91373031	91374320	49.0419	0.0246177	0.0407473	0.534817	0.612155
chr14	91374481	91375810	108.13	0.066485	0.0279407	0.0159052	0.028293
chr14	91377211	91377430	11.9497	-0.217836	0.0803535	0.00262783	0.00547165
chr14	91377771	91377940	8.25383	-0.0817932	0.0898254	0.290859	0.367937
chr14	91378071	91378600	24.7856	-0.0243252	0.0558123	0.64564	0.713045
chr14	91378791	91379150	15.0901	0.0841803	0.0756419	0.216686	0.286153
chr14	91379311	91379320	4.32226	-0.0845939	0.108925	0.33101	0.410565
chr14	91379711	91381520	335.716	-0.0435321	0.0165366	0.00818212	0.0154781
chr14	91387141	91388340	57.9558	0.053454	0.0358712	0.123253	0.175656
chr14	91389881	91390940	114.921	0.0845998	0.0278011	0.00204136	0.00433728
chr14	91393071	91393090	4.72877	-0.0657059	0.104161	0.438508	0.519498
chr14	91396091	91396550	16.9115	-0.0537076	0.0657609	0.37833	0.45927
chr14	91397271	91397670	12.7144	0.0581902	0.07512	0.392189	0.473168
chr14	91398781	91398850	6.27045	0.194335	0.103637	0.0279246	0.047018
chr14	91409841	91411200	112.081	0.0809823	0.0262853	0.00182536	0.00391099
chr14	91414591	91415460	61.9694	-0.321222	0.0361403	1.46833e-19	1.48429e-18
chr14	91416071	91419470	537.287	0.0384842	0.0161946	0.0169672	0.0300019
chr14	91427331	91427630	25.0667	0.202596	0.0548844	0.000103972	0.000272896
chr14	91428901	91429530	33.6825	0.0460185	0.048618	0.327327	0.40674
chr14	91464481	91465430	83.9288	0.0264687	0.0311842	0.388676	0.469656
chr14	91466101	91467060	62.3242	0.319908	0.0371625	1.75102e-18	1.64835e-17
chr14	91484431	91485330	76.1204	0.144357	0.0317587	3.67465e-06	1.17094e-05
chr14	91497001	91497260	10.0033	-0.100088	0.0826719	0.171417	0.234057
chr14	91507921	91508330	10.859	0.0273193	0.0806676	0.703783	0.76329
chr14	91508691	91511600	1158.74	-0.0656666	0.0114213	8.28735e-09	3.56661e-08
chr14	91516721	91516880	10.3005	0.141559	0.0846304	0.0557891	0.087296
chr14	91573681	91574910	162.824	0.364094	0.0257575	4.28175e-46	1.63922e-44
chr14	91575641	91576020	16.0156	0.309674	0.0850127	5.90699e-05	0.00016057
chr14	91650071	91650140	7.3937	-0.0391481	0.089689	0.6128	0.683628
chr14	91674841	91675670	80.2823	-0.584635	0.0339143	1.24361e-67	1.09413e-65
chr14	91729911	91730050	8.8261	-0.553378	0.101883	5.04251e-09	2.21691e-08
chr14	91732751	91733410	35.6163	-0.378791	0.0519711	5.59477e-14	3.79721e-13
chr14	91752971	91753420	20.342	-0.438378	0.0643597	1.40433e-12	8.507e-12
chr14	91830491	91831510	93.0451	-0.228251	0.0309178	6.31375e-14	4.26494e-13
chr14	91836051	91836850	38.6478	0.0401116	0.0498522	0.400796	0.481895
chr14	91858541	91858890	17.6553	0.266587	0.069582	3.81282e-05	0.000106494
chr14	91888651	91889480	45.5895	-0.195635	0.044689	5.86685e-06	1.82082e-05
chr14	91889661	91892860	277.787	-0.578536	0.0247202	2.70679e-122	1.39261e-119
chr14	91893041	91893470	17.0495	0.00115526	0.0664269	0.985286	0.989178
chr14	91896671	91898680	425.072	-0.186916	0.0206692	7.61656e-20	7.83962e-19
chr14	91899421	91899450	4.62046	-0.344291	0.125797	0.00107404	0.00239842
chr14	91911511	91911880	37.5679	0.0942091	0.045026	0.0309613	0.0515995
chr14	91934721	91935460	50.1363	-0.616725	0.0502338	8.37583e-36	2.0247e-34
chr14	91946711	91948250	117.048	-0.0325162	0.0280323	0.239824	0.312153
chr14	91996811	91997330	33.9409	0.114441	0.0489069	0.0146484	0.0262462
chr14	92033951	92034090	10.654	-0.755244	0.0902976	4.51307e-18	4.13704e-17
chr14	92038921	92040970	603.844	-0.00547568	0.0136112	0.686541	0.748362
chr14	92058141	92058780	29.0014	0.177325	0.0506451	0.000251735	0.000623079
chr14	92093461	92093590	13.8778	-0.0551847	0.0718448	0.407701	0.488824
chr14	92105371	92107230	939.673	0.121983	0.0136301	2.67807e-19	2.65625e-18
chr14	92108371	92108830	47.1	0.485821	0.0479816	4.57043e-25	6.40745e-24
chr14	92120961	92123130	531.375	-0.141723	0.0173608	2.19068e-16	1.78462e-15
chr14	92128461	92128520	6.26983	0.0396137	0.0934684	0.618788	0.689059
chr14	92222491	92223610	119.823	-0.209518	0.0275462	1.28467e-14	9.15966e-14
chr14	92224461	92224890	16.3691	0.152604	0.0748463	0.0242476	0.0414432
chr14	92251411	92253210	253.756	0.0318633	0.0195201	0.100396	0.14686
chr14	92254801	92255230	34.5901	-0.166194	0.0491676	0.000416356	0.000995266
chr14	92297951	92298120	10.2888	0.0517924	0.0839119	0.482745	0.562622
chr14	92321641	92322090	13.4038	-0.42619	0.080213	1.55529e-08	6.49891e-08
chr14	92322681	92323930	59.6511	-0.553089	0.0396695	3.8109e-45	1.3972e-43
chr14	92362931	92363360	23.0118	-0.0762556	0.0609831	0.181779	0.246184
chr14	92382831	92382890	6.91329	-0.160374	0.101049	0.0583288	0.0908469
chr14	92397121	92397670	24.4966	0.255407	0.0595481	6.04272e-06	1.8722e-05
chr14	92449901	92449980	5.72801	-0.265841	0.112549	0.00482213	0.00954877
chr14	92450531	92450850	12.5705	-0.161189	0.0763079	0.0194393	0.0339368
chr14	92456591	92457150	41.4072	0.131678	0.0428168	0.00149119	0.00324503
chr14	92500141	92501130	95.9902	-0.325765	0.0324386	2.16509e-24	2.90941e-23
chr14	92511211	92512150	84.1853	0.5397	0.0329784	3.43728e-61	2.41512e-59
chr14	92513271	92514760	94.9847	-0.119298	0.0306793	6.17126e-05	0.000167297
chr14	92535061	92535750	37.3386	-0.0427962	0.0468266	0.339789	0.419729
chr14	92538511	92538810	13.2543	-0.0961894	0.0798956	0.175726	0.239133
chr14	92540331	92541060	66.3013	-0.215637	0.0359295	8.39361e-10	3.98192e-09
chr14	92546481	92546500	4.41525	-0.17268	0.120104	0.0674918	0.103462
chr14	92547521	92547770	9.15475	-0.257541	0.0918284	0.00150868	0.00327994
chr14	92549371	92550320	64.8514	0.386546	0.0361464	1.93193e-27	3.09342e-26
chr14	92565451	92565720	13.8405	-0.291275	0.0824991	0.000105961	0.000277752
chr14	92573571	92573780	10.5231	-0.896589	0.100055	1.69507e-20	1.8118e-19
chr14	92575441	92575710	19.9667	0.537855	0.078676	7.735e-13	4.78332e-12
chr14	92603201	92604480	163.446	-0.188037	0.0225747	4.244e-17	3.63265e-16
chr14	92613171	92613330	15.4612	-0.221255	0.0745903	0.00116117	0.00257681
chr14	92635161	92635390	11.4187	-0.304657	0.0861001	9.49712e-05	0.00025073
chr14	92637251	92637740	53.7725	0.165272	0.0420618	4.99896e-05	0.000137353
chr14	92639111	92639130	5.15805	0.18333	0.110518	0.0426275	0.0686862
chr14	92647131	92648140	75.8753	-0.363723	0.034604	2.86268e-27	4.53738e-26
chr14	92660721	92660850	8.82191	-0.149954	0.0871563	0.0492493	0.0781527
chr14	92662341	92662900	24.7506	-0.0932147	0.0550283	0.0741021	0.112404
chr14	92680811	92681320	56.039	0.119588	0.0364759	0.000789876	0.00180519
chr14	92686461	92688460	280.693	0.129703	0.0179271	3.45766e-13	2.20157e-12
chr14	92690511	92690530	4.93832	-0.131804	0.107503	0.132523	0.187099
chr14	92692431	92693530	75.425	-0.443749	0.0392456	1.58639e-30	2.98201e-29
chr14	92708611	92709460	84.4591	-0.45086	0.0326571	3.34534e-44	1.17838e-42
chr14	92714821	92715000	18.3068	-0.08264	0.0660315	0.175974	0.239426
chr14	92747241	92749210	490.242	0.0107884	0.0144142	0.452868	0.533561
chr14	92755121	92755230	7.97851	-0.202212	0.0932315	0.0124861	0.0227026
chr14	92759331	92759520	24.9718	0.23135	0.0595181	3.85082e-05	0.000107491
chr14	92764411	92764450	5.40429	0.409998	0.117446	6.74096e-05	0.000181721
chr14	92778991	92779150	16.2414	0.525461	0.074375	1.56417e-13	1.02401e-12
chr14	92783751	92784260	43.7332	0.194901	0.0421538	1.87806e-06	6.20619e-06
chr14	92785731	92785960	14.1317	-0.100206	0.0709713	0.122474	0.174697
chr14	92792841	92795240	1029.31	0.0200111	0.0140375	0.152623	0.211526
chr14	92800511	92800730	9.7735	0.0448539	0.0807178	0.53307	0.610506
chr14	92867431	92867920	23.6511	-0.367089	0.064233	1.95149e-09	8.93422e-09
chr14	92880921	92881090	12.0395	-0.180566	0.0792217	0.0111634	0.0205167
chr14	92902851	92903120	13.8047	-0.202273	0.0833069	0.00637257	0.012318
chr14	92914181	92914450	24.9613	-0.0780495	0.0520235	0.111585	0.161051
chr14	92922671	92924190	218.835	-0.0203534	0.0193376	0.289676	0.366659
chr14	92945741	92945830	5.61973	-0.133754	0.103763	0.11878	0.170138
chr14	92946521	92946530	4.05324	-0.424101	0.141988	0.000343358	0.000831704
chr14	92951651	92952690	84.361	0.262709	0.0306256	3.24229e-18	3.00055e-17
chr14	92953231	92953250	4.52373	0.127018	0.119101	0.166864	0.228633
chr14	92958671	92960060	185.895	-0.0689131	0.0237285	0.00335197	0.00684022
chr14	92961051	92961780	36.9857	0.0301489	0.0486271	0.519166	0.597416
chr14	92963421	92964010	24.2631	-0.368385	0.0643556	1.70068e-09	7.83173e-09
chr14	92972961	92974120	110.252	0.269949	0.0290265	4.50841e-21	4.99256e-20
chr14	92986041	92987280	125.042	-0.265195	0.0268591	1.75884e-23	2.24069e-22
chr14	92990111	92991460	215.386	-0.148183	0.0234949	1.84311e-10	9.31383e-10
chr14	93003011	93003310	14.8714	-0.103965	0.0763183	0.129807	0.183714
chr14	93004071	93009810	428.795	-0.164918	0.0206938	9.36584e-16	7.28777e-15
chr14	93012031	93012390	14.2701	-0.521498	0.08398	5.38409e-11	2.85397e-10
chr14	93014151	93014520	15.7348	-0.291476	0.0733071	1.81532e-05	5.29492e-05
chr14	93018131	93020900	426.597	-0.197195	0.0170228	2.37877e-31	4.6558e-30
chr14	93023161	93023510	27.6593	0.0274103	0.0500728	0.554288	0.630178
chr14	93029821	93030670	58.9331	-0.374631	0.0362159	8.21609e-26	1.20006e-24
chr14	93033271	93033770	18.2056	0.137172	0.0626875	0.0190248	0.0332826
chr14	93034311	93034910	34.97	0.0167539	0.0473949	0.713937	0.771846
chr14	93035631	93037660	593.377	-0.199623	0.0174507	1.23327e-30	2.32916e-29
chr14	93039071	93041590	132.105	-0.0531005	0.0265954	0.0432784	0.0696231
chr14	93045121	93045830	35.8051	0.115134	0.0485954	0.0134673	0.0243184
chr14	93049851	93050300	23.1477	-0.738866	0.0622904	1.463e-33	3.18376e-32
chr14	93056391	93056700	14.214	0.101401	0.0715376	0.120669	0.172471
chr14	93056941	93056960	4.58483	0.0522871	0.104522	0.537856	0.614944
chr14	93059901	93060510	22.5612	-0.309681	0.062143	1.52361e-07	5.72065e-07
chr14	93061861	93061970	8.44674	-0.351721	0.104184	0.000129955	0.000336296
chr14	93064641	93064660	5.65183	-0.181628	0.109945	0.0447772	0.0717789
chr14	93066131	93066260	9.54719	-0.0507893	0.0797322	0.475673	0.555771
chr14	93084991	93085110	8.79209	-0.148148	0.0924078	0.0621247	0.0960964
chr14	93085951	93086530	33.9122	-0.14292	0.0475793	0.00177075	0.00380264
chr14	93086701	93086710	4.57291	0.0939228	0.110112	0.285117	0.361808
chr14	93089571	93090020	23.0247	-0.0775549	0.0589276	0.161825	0.222659
chr14	93090961	93091680	40.1577	-0.167512	0.046512	0.000182481	0.000461692
chr14	93100561	93101070	22.2281	0.229429	0.0647269	0.000149703	0.000383842
chr14	93112701	93116890	1166.16	-0.0032493	0.0125873	0.795863	0.839929
chr14	93132601	93132690	8.72384	-0.0688732	0.0826359	0.346028	0.426168
chr14	93139001	93139710	99.7793	0.228363	0.028092	1.78458e-16	1.46403e-15
chr14	93150511	93150720	14.0818	0.157155	0.0799083	0.0277304	0.0467149
chr14	93160011	93160560	22.586	-0.185403	0.0604927	0.00110994	0.00247193
chr14	93161491	93162050	38.7089	-0.197595	0.0517333	6.26161e-05	0.000169578
chr14	93174131	93174210	6.95267	-0.00234793	0.088354	0.999891	0.999936
chr14	93177931	93178510	40.9272	0.052083	0.0423592	0.205313	0.273255
chr14	93183771	93185980	666.88	0.0291634	0.0135124	0.0303815	0.0507361
chr14	93206271	93208530	985.503	-0.0459656	0.0103704	8.97838e-06	2.7232e-05
chr14	93219211	93219400	17.9497	-0.380302	0.0672599	3.25117e-09	1.45633e-08
chr14	93230971	93232160	95.7326	0.00867203	0.0290799	0.762584	0.812565
chr14	93234141	93234250	9.5265	-0.133362	0.0857966	0.076441	0.115538
chr14	93269461	93270200	48.3438	0.110954	0.0391873	0.00362239	0.00734336
chr14	93285191	93285520	13.1292	0.0882891	0.0740468	0.188916	0.254375
chr14	93286121	93286130	4.86258	0.139337	0.112687	0.122235	0.17441
chr14	93286271	93286400	7.29122	-0.101292	0.0907188	0.171615	0.234269
chr14	93304881	93305460	27.9196	0.157672	0.0547287	0.00239112	0.00501771
chr14	93331601	93333930	1058.57	-0.0415552	0.0106516	9.27311e-05	0.000245162
chr14	93430141	93431870	314.844	0.167715	0.0191666	1.25534e-18	1.19287e-17
chr14	93559091	93559140	5.39263	-0.0482204	0.0968469	0.553249	0.629204
chr14	93582671	93582720	5.67513	0.101369	0.0965298	0.214538	0.283749
chr14	93619291	93619410	11.0151	-0.0999496	0.0777608	0.151873	0.21061
chr14	93629731	93629920	14.2594	-0.119843	0.0726728	0.0700147	0.106891
chr14	93645341	93645720	32.8769	0.0710441	0.0498494	0.136824	0.192392
chr14	93648961	93649090	13.3784	-0.125498	0.0739512	0.0613856	0.0950905
chr14	93654791	93655710	46.8372	0.110097	0.042262	0.00718851	0.0137492
chr14	93676531	93676820	26.6341	-0.13463	0.0577188	0.0133056	0.0240536
chr14	93694001	93694250	19.0856	-0.244255	0.0647023	5.60463e-05	0.000152884
chr14	93713231	93713760	29.8117	0.267063	0.0565573	7.33844e-07	2.5453e-06
chr14	93736551	93736600	5.99019	-0.306146	0.113916	0.00155413	0.00337086
chr14	93748141	93749630	167.577	-0.363349	0.0275517	1.84833e-40	5.53453e-39
chr14	93752651	93753950	154.363	-0.63078	0.0412687	3.94092e-54	2.10159e-52
chr14	93759271	93760490	99.7785	-0.423682	0.0296076	2.98281e-47	1.19225e-45
chr14	93762241	93762400	9.10581	-0.251965	0.0935475	0.00216001	0.00456809
chr14	93765151	93765440	16.7509	-0.198697	0.0690016	0.00177614	0.00381331
chr14	93788111	93789500	123.883	-0.415545	0.0268185	5.93382e-55	3.28215e-53
chr14	93832621	93833130	23.5028	0.0544947	0.058471	0.315919	0.39469
chr14	93857631	93857810	11.1494	-0.323837	0.0816463	1.59443e-05	4.68472e-05
chr14	93860181	93860290	6.93564	-0.0575333	0.0890229	0.455453	0.536074
chr14	93879761	93880530	53.5049	-0.444438	0.0388492	3.87392e-31	7.50124e-30
chr14	93892861	93893790	63.4606	0.0084658	0.0359725	0.810186	0.851674
chr14	93895181	93895270	8.47716	0.359118	0.0969012	3.71657e-05	0.000103966
chr14	93903511	93903800	15.5448	-0.0783872	0.0702605	0.222855	0.293174
chr14	93905311	93906290	74.0035	-0.499188	0.0409104	3.36081e-35	7.9219e-34
chr14	93906791	93906970	13.9056	-0.173647	0.0801594	0.015411	0.027492
chr14	93909871	93909880	4.62586	-0.283988	0.125788	0.00549448	0.0107597
chr14	93923641	93924170	25.1707	-0.0921481	0.0548694	0.0765127	0.115628
chr14	93925481	93928250	1000.51	-0.183627	0.0134703	1.35343e-42	4.46022e-41
chr14	93928621	93929010	13.8584	-0.1374	0.0762785	0.0457457	0.0731654
chr14	93935751	93936890	61.5967	-0.142524	0.036135	5.44014e-05	0.000148672
chr14	93939031	93940430	180.687	0.0548665	0.0205097	0.00707627	0.013555
chr14	93941061	93942080	55.5094	-0.083769	0.0429837	0.0441702	0.070902
chr14	93951971	93952080	6.72995	-0.0416762	0.0896348	0.590274	0.663307
chr14	93959181	93959990	37.3737	0.0656185	0.0571946	0.222808	0.293121
chr14	93965271	93965850	39.7323	0.0551506	0.0510328	0.258091	0.332335
chr14	93970711	93970800	8.88025	-0.234505	0.0916869	0.00363026	0.00735786
chr14	93975761	93977060	105.242	0.0605177	0.031396	0.0498921	0.0790591
chr14	93980881	93981050	10.5804	-0.100763	0.0844651	0.174784	0.23803
chr14	93984881	93985480	42.0909	-0.018237	0.041055	0.647844	0.714952
chr14	93994881	93995930	70.1119	0.306729	0.0351396	6.68305e-19	6.46598e-18
chr14	94001291	94002360	88.9565	0.195522	0.030301	5.6452e-11	2.98632e-10
chr14	94005461	94005530	7.25673	-0.163649	0.0947242	0.0438693	0.0704762
chr14	94009631	94010150	23.0182	-0.578025	0.0618686	1.21708e-21	1.39622e-20
chr14	94011841	94012050	8.86492	-0.429713	0.101363	2.95666e-06	9.53444e-06
chr14	94021001	94021790	42.1823	0.642058	0.0440501	3.72185e-49	1.61622e-47
chr14	94025711	94027160	401.414	0.157893	0.0145267	1.04634e-27	1.69684e-26
chr14	94028591	94028670	7.00083	0.041041	0.0897638	0.595943	0.668419
chr14	94031581	94031900	17.1684	0.0171516	0.0681359	0.785011	0.831197
chr14	94036311	94037110	73.4669	0.172051	0.0347532	4.28364e-07	1.52769e-06
chr14	94048221	94049840	253.626	0.0106109	0.0211476	0.613359	0.684128
chr14	94050151	94052140	140.368	0.125925	0.0245218	2.1084e-07	7.79174e-07
chr14	94056791	94056910	8.28817	0.106219	0.0947819	0.186516	0.251571
chr14	94058561	94059130	27.4486	0.0273516	0.0567567	0.610649	0.681745
chr14	94066081	94066820	39.4031	-0.0535442	0.0442862	0.209445	0.277962
chr14	94079821	94081960	418.43	-0.0213584	0.0145172	0.139843	0.196072
chr14	94100871	94101210	23.6706	0.0550734	0.0644271	0.372779	0.453614
chr14	94103451	94104370	72.1531	-0.49364	0.0335541	6.82715e-50	3.04301e-48
chr14	94110681	94110810	8.69022	-0.357664	0.0985555	4.97625e-05	0.000136771
chr14	94113271	94114120	35.2393	-0.0929009	0.0449631	0.0323614	0.0536939
chr14	94114741	94115580	46.6209	-0.353154	0.0483999	5.42119e-14	3.68382e-13
chr14	94128761	94130500	336.167	0.263838	0.0169372	3.37654e-55	1.89317e-53
chr14	94132371	94132680	26.4386	-0.0527619	0.0504378	0.274711	0.350458
chr14	94136501	94137170	106.566	0.104713	0.0279397	0.000144878	0.000372303
chr14	94144871	94145010	7.81296	-0.1957	0.093789	0.0159609	0.0283823
chr14	94157181	94157470	18.6571	-0.135142	0.0656927	0.0262613	0.0445177
chr14	94163841	94164120	16.6001	0.335228	0.0731448	1.05755e-06	3.60277e-06
chr14	94164511	94165510	72.1732	0.219528	0.0354426	2.53642e-10	1.2656e-09
chr14	94173341	94175540	622.528	0.13928	0.0154693	1.51092e-19	1.5261e-18
chr14	94180641	94181140	32.7956	0.0880903	0.048092	0.0564775	0.0882633
chr14	94269251	94269570	15.6509	-0.54967	0.0761949	5.54719e-14	3.76632e-13
chr14	94341911	94342980	124.635	0.132757	0.0269688	6.15029e-07	2.15151e-06
chr14	94355651	94355770	10.9944	0.0244257	0.0754613	0.720777	0.777636
chr14	94381601	94381700	7.04978	0.118353	0.0907898	0.131112	0.18533
chr14	94390511	94390760	14.3323	0.0748414	0.0739843	0.264691	0.339572
chr14	94394711	94394840	8.40734	0.263548	0.0936779	0.00141327	0.0030882
chr14	94400371	94400660	15.462	-0.770292	0.0818281	3.35e-22	3.97485e-21
chr14	94407481	94408640	63.9779	0.320474	0.0387351	3.10929e-17	2.68634e-16
chr14	94412361	94412530	9.35775	-0.357112	0.0948517	2.92134e-05	8.288e-05
chr14	94423551	94423750	24.2479	0.319822	0.0602261	2.53452e-08	1.03628e-07
chr14	94434031	94434190	17.5488	0.161742	0.0662242	0.00836517	0.0157923
chr14	94451241	94452090	44.7536	0.372321	0.057425	1.41292e-11	7.88249e-11
chr14	94486011	94487100	132.706	0.599007	0.0259414	5.52462e-119	2.55965e-116
chr14	94545281	94545870	30.9828	0.214144	0.0497624	7.35942e-06	2.25602e-05
chr14	94549151	94549990	51.6239	0.333044	0.0389383	2.79449e-18	2.59505e-17
chr14	94572031	94572040	3.99109	-0.304661	0.133028	0.004412	0.00879969
chr14	94581351	94581380	5.97349	-0.000491178	0.0953509	0.995127	0.996359
chr14	94598701	94599850	95.4984	-0.535463	0.0326045	1.44297e-61	1.02727e-59
chr14	94600731	94601120	23.6101	-0.293493	0.0629973	8.5325e-07	2.9367e-06
chr14	94601741	94602430	50.1896	-0.0113845	0.0419425	0.779765	0.826797
chr14	94606111	94606960	51.0521	-0.266758	0.0404531	1.46338e-11	8.15478e-11
chr14	94612241	94612950	22.3658	-0.0858272	0.0638206	0.148251	0.206215
chr14	94646571	94646900	21.2068	-0.0903256	0.0623663	0.120625	0.172415
chr14	94681461	94681550	8.86295	-0.0394919	0.0820784	0.58728	0.660519
chr14	94683801	94684000	11.2477	-0.406511	0.0876915	5.37153e-07	1.89229e-06
chr14	94689431	94690130	71.7583	0.12746	0.032953	8.05749e-05	0.000214809
chr14	94694421	94694980	33.2643	-0.411576	0.0510041	1.08999e-16	9.07601e-16
chr14	94748941	94749030	6.84516	-0.621234	0.106743	5.3539e-10	2.58812e-09
chr14	94767411	94767490	5.9201	-0.36646	0.11302	0.000197503	0.000497167
chr14	94767631	94767650	4.80845	-0.237867	0.125304	0.0155767	0.02776
chr14	94768581	94770790	137.802	-0.185885	0.0252799	1.04712e-13	6.94966e-13
chr14	94770971	94771070	6.81322	-0.0560544	0.090834	0.472933	0.553084
chr14	94772901	94773590	29.0286	-0.0156354	0.0518282	0.809245	0.85091
chr14	94780591	94781400	63.0227	-0.273635	0.036335	1.56925e-14	1.11106e-13
chr14	94824021	94824190	10.8942	0.0191954	0.0785761	0.785157	0.831329
chr14	94864401	94864630	11.2485	-0.40998	0.0869425	3.59306e-07	1.2928e-06
chr14	94867421	94869160	416.797	-0.278966	0.0186353	3.3482e-51	1.58581e-49
chr14	94890921	94891080	9.552	-0.447137	0.0942917	2.68601e-07	9.80607e-07
chr14	94897141	94897390	13.8125	-0.159495	0.0746854	0.0186118	0.0326366
chr14	94935791	94937800	384.708	-0.0649428	0.0170851	0.000133295	0.000344355
chr14	94944771	94944870	6.31362	-0.489364	0.126308	1.1951e-05	3.56671e-05
chr14	94971411	94972410	90.9349	-0.49982	0.0338272	2.21255e-50	1.01018e-48
chr14	95011171	95012260	135.773	0.304988	0.0288569	1.03324e-26	1.58733e-25
chr14	95063331	95063600	14.045	-0.301556	0.0769463	2.18308e-05	6.30202e-05
chr14	95071811	95072230	17.1184	-0.126904	0.0660452	0.0378663	0.0617885
chr14	95091371	95091890	17.3005	-0.150247	0.0672159	0.0155256	0.0276774
chr14	95095601	95096760	156.455	-0.12492	0.0237809	6.10677e-08	2.39646e-07
chr14	95099091	95099440	21.4524	-0.0965713	0.0604906	0.0882096	0.131091
chr14	95119441	95119640	13.1695	-0.397942	0.0788015	8.19997e-08	3.17167e-07
chr14	95121921	95122570	21.3102	-0.135762	0.0608397	0.0172133	0.0303977
chr14	95132551	95134790	376.67	-0.232599	0.017819	2.37078e-39	6.74056e-38
chr14	95136641	95136910	11.6125	-0.382089	0.0828993	6.77396e-07	2.35905e-06
chr14	95137891	95138050	9.77202	-0.414893	0.0944308	1.56791e-06	5.23002e-06
chr14	95138921	95139200	14.6323	-0.255415	0.0763544	0.000260904	0.000644248
chr14	95156271	95158410	683.672	-0.0130875	0.0165711	0.427118	0.508296
chr14	95184021	95184780	48.3381	-0.355481	0.0421475	6.72924e-18	6.09144e-17
chr14	95189431	95190560	63.7065	-0.22775	0.0363352	1.51182e-10	7.69976e-10
chr14	95207951	95208060	7.82415	-0.193075	0.0969655	0.0200519	0.0349076
chr14	95220631	95221450	36.5042	-0.00740075	0.0451407	0.865333	0.896183
chr14	95227391	95227880	25.6861	-0.357433	0.0600149	4.95028e-10	2.39987e-09
chr14	95249011	95249640	27.7615	-0.375133	0.0537118	5.25288e-13	3.29316e-12
chr14	95251901	95252610	34.4314	-0.0212543	0.0484815	0.648481	0.715491
chr14	95255571	95257050	241.092	0.0573214	0.0195543	0.00317873	0.00651595
chr14	95259321	95259330	4.16215	-0.136714	0.1171	0.137196	0.192864
chr14	95259441	95259540	5.74034	-0.170339	0.105183	0.0516267	0.0814865
chr14	95260751	95261250	29.009	0.174547	0.0580475	0.00143097	0.00312349
chr14	95265121	95266200	127.858	-0.149951	0.0296955	2.86795e-07	1.04383e-06
chr14	95272981	95273370	19.6422	-0.155271	0.0709525	0.0170541	0.0301404
chr14	95275371	95275540	10.0962	-0.138015	0.0844597	0.0636667	0.098226
chr14	95316801	95317070	19.4949	-0.228682	0.0695455	0.000377219	0.000908034
chr14	95319111	95320460	137.099	-0.20885	0.0266302	1.99377e-15	1.51467e-14
chr14	95329031	95329150	9.23199	-0.0569757	0.0821313	0.43388	0.514953
chr14	95331201	95331230	5.46393	-0.351504	0.115384	0.000399775	0.000958701
chr14	95360071	95361010	62.5755	-0.414993	0.0385794	8.37237e-28	1.36442e-26
chr14	95374371	95374450	7.35161	-0.00234321	0.0861109	0.977922	0.983593
chr14	95389711	95389930	10.0502	-0.234944	0.0901685	0.00311423	0.00639513
chr14	95408841	95410130	39.9089	-0.500205	0.0509226	1.0527e-23	1.35898e-22
chr14	95427101	95427690	40.3209	0.118351	0.0427975	0.00428414	0.0085674
chr14	95431111	95432810	102.163	0.0977053	0.0301659	0.00100337	0.00225281
chr14	95441161	95441180	5.17082	0.0473573	0.100585	0.569544	0.644369
chr14	95442271	95443240	104.624	0.178702	0.0283335	1.60172e-10	8.13795e-10
chr14	95452361	95453030	40.1608	0.0653659	0.0443498	0.127613	0.181058
chr14	95456441	95458560	440.356	-0.116304	0.0150731	9.29876e-15	6.70745e-14
chr14	95460451	95462140	518.153	0.0336584	0.0167946	0.0440356	0.0707145
chr14	95463481	95463780	14.0048	-0.0503691	0.0746878	0.456064	0.536662
chr14	95467921	95467940	4.75257	-0.100685	0.107275	0.245981	0.318977
chr14	95472451	95473400	49.4877	0.0623809	0.0404457	0.112804	0.162597
chr14	95477631	95478310	23.6211	0.161353	0.0602906	0.00432511	0.00864149
chr14	95482871	95483930	116.132	-0.0764252	0.0303629	0.0105344	0.0194625
chr14	95488891	95488900	4.3562	-0.0317768	0.105287	0.707943	0.766793
chr14	95491291	95491500	10.5764	-0.126526	0.0893923	0.101405	0.148143
chr14	95493651	95493790	9.47326	-0.180282	0.0866678	0.0181807	0.0319496
chr14	95496361	95497980	108.563	-0.0460379	0.0293284	0.111275	0.160662
chr14	95498621	95499770	108.226	-0.179236	0.0284574	1.6595e-10	8.41685e-10
chr14	95500261	95501490	121.162	-0.16757	0.0265657	1.6924e-10	8.57665e-10
chr14	95507381	95508100	25.9231	-0.0633259	0.0575468	0.243508	0.316217
chr14	95513321	95513420	8.68193	-0.0803802	0.0860597	0.285366	0.362071
chr14	95514611	95518200	342.087	-0.0740856	0.0183708	4.97209e-05	0.000136663
chr14	95518471	95518590	7.35092	-0.0133407	0.0899791	0.864039	0.895149
chr14	95527301	95527850	34.1733	-0.0285881	0.0465523	0.524292	0.602329
chr14	95533281	95536290	1441.66	0.00736215	0.0106748	0.489671	0.569199
chr14	95545911	95546010	6.49793	0.128528	0.101038	0.127365	0.180752
chr14	95547581	95547970	21.4551	-0.687031	0.0647023	2.07459e-27	3.31416e-26
chr14	95560851	95561240	21.8341	-0.113645	0.059695	0.0425617	0.0685911
chr14	95564041	95564450	23.7867	-0.698507	0.0671505	1.98557e-26	2.99814e-25
chr14	95597651	95598210	42.7663	-0.0286197	0.0410793	0.473673	0.553796
chr14	95609561	95609670	10.9655	-0.0706722	0.0776306	0.310867	0.389383
chr14	95611651	95611840	12.4663	0.167471	0.0869586	0.0279706	0.0470886
chr14	95657661	95657680	5.0622	0.138496	0.109619	0.118237	0.169467
chr14	95679121	95680700	103.442	0.752572	0.0476539	1.24329e-57	7.61768e-56
chr14	95774451	95774570	11.5053	-0.104151	0.0821286	0.15135	0.209993
chr14	95784221	95784390	12.2816	-0.105596	0.0772215	0.1278	0.181296
chr14	95833661	95833670	4.33485	0.0177422	0.101592	0.82963	0.86745
chr14	95862401	95862490	11.5686	0.131382	0.0790187	0.0638563	0.098492
chr14	95875901	95877370	73.0748	-0.576681	0.0443159	8.70837e-40	2.52468e-38
chr14	95935311	95935480	13.3359	-0.430987	0.0796383	8.75077e-09	3.75696e-08
chr14	95943481	95944390	84.2683	-0.255138	0.0305504	2.39113e-17	2.0831e-16
chr14	95948631	95948860	11.9193	-0.564621	0.0898004	2.90265e-11	1.57599e-10
chr14	95953331	95953430	7.69606	-0.126058	0.0911786	0.10876	0.157508
chr14	95993601	95994630	108.081	-0.150356	0.0307464	6.52958e-07	2.27781e-06
chr14	95998821	95998870	6.17783	-0.00983546	0.0941609	0.902955	0.926218
chr14	96001881	96002380	37.0998	0.133915	0.0458137	0.00241466	0.00506247
chr14	96016911	96017080	14.4269	0.18587	0.0736379	0.00582575	0.0113497
chr14	96027411	96028170	31.8714	0.113806	0.0523598	0.0224266	0.0386237
chr14	96030261	96030400	9.28084	-0.115098	0.0856441	0.124956	0.177779
chr14	96037891	96041130	470.216	0.0773979	0.0148429	1.65829e-07	6.1997e-07
chr14	96053391	96054620	163.064	0.0670256	0.0223624	0.00250924	0.00524502
chr14	96055721	96056680	58.0331	0.0197013	0.0358835	0.575096	0.649499
chr14	96057171	96057300	9.01918	-0.000588711	0.0817435	0.989366	0.992169
chr14	96065741	96066680	49.0025	0.0140718	0.0407234	0.722684	0.779171
chr14	96077871	96078560	34.092	-0.282661	0.0537939	4.16881e-08	1.66546e-07
chr14	96085251	96085380	7.23452	-0.178029	0.100202	0.0353321	0.0580705
chr14	96086181	96086330	12.6203	0.343835	0.0823056	5.80187e-06	1.80163e-05
chr14	96090041	96091420	89.6866	0.0543211	0.0303501	0.0691771	0.105754
chr14	96095621	96095970	14.2315	0.180055	0.0764884	0.00930426	0.0173916
chr14	96098631	96099150	42.4679	0.0706604	0.0420438	0.0833203	0.124711
chr14	96100191	96101030	53.8768	0.142513	0.0372512	8.85659e-05	0.000234722
chr14	96106021	96106300	13.9613	-0.214959	0.0733209	0.00136734	0.00299559
chr14	96116951	96117450	26.436	0.0630734	0.0541445	0.220509	0.290522
chr14	96145951	96146720	97.7744	-0.565676	0.0330528	1.04252e-66	8.87319e-65
chr14	96191511	96191620	7.28201	-0.0773924	0.089654	0.318007	0.396891
chr14	96191821	96191930	6.43738	-0.155809	0.103977	0.070881	0.108045
chr14	96193041	96193860	45.2952	-0.0205006	0.041752	0.613374	0.684131
chr14	96204421	96205160	43.3456	-0.131934	0.0433015	0.00163542	0.00353417
chr14	96253221	96253380	11.9846	-0.267055	0.085803	0.000529439	0.00124344
chr14	96275291	96275790	31.0075	0.306584	0.0536617	3.49115e-09	1.55921e-08
chr14	96282001	96282050	5.79995	-0.176664	0.106318	0.044705	0.0716776
chr14	96282301	96282820	22.9922	-0.171107	0.0600085	0.00240031	0.00503484
chr14	96299341	96299720	24.9253	-0.00388078	0.0544177	0.940716	0.955378
chr14	96362091	96364480	603.031	-0.0343353	0.013307	0.0096564	0.0179856
chr14	96390831	96392810	661.972	0.0663384	0.0121613	4.56471e-08	1.81533e-07
chr14	96400571	96400800	14.3516	-0.439022	0.0795968	4.67833e-09	2.06444e-08
chr14	96422381	96422660	11.1068	0.137698	0.0821267	0.0586279	0.0912516
chr14	96423881	96424680	86.5878	0.00059395	0.0313457	0.984791	0.988818
chr14	96501161	96503620	805.576	-0.015725	0.0114967	0.170463	0.232926
chr14	96509061	96509100	5.53474	-0.0556034	0.0955385	0.49147	0.570969
chr14	96567261	96567710	30.8322	-0.130932	0.0493972	0.00467977	0.00928795
chr14	96570411	96570740	20.284	0.169457	0.0636475	0.00426362	0.00852991
chr14	96574641	96575140	20.2164	0.0697652	0.0626008	0.232669	0.304144
chr14	96583851	96584930	145.892	0.0857512	0.0227465	0.000142828	0.000367379
chr14	96586771	96587260	23.5887	-0.0165827	0.055984	0.75467	0.806233
chr14	96592651	96593250	37.8931	0.260009	0.0499275	6.2427e-08	2.44735e-07
chr14	96614461	96615020	32.7273	0.104944	0.0489413	0.0238826	0.0408862
chr14	96616151	96617040	54.8903	-0.124751	0.0386401	0.000912522	0.00206297
chr14	96625451	96626190	37.4636	-0.0267148	0.0451568	0.53505	0.61237
chr14	96635141	96635520	22.3766	-0.303107	0.0625642	3.15186e-07	1.14221e-06
chr14	96661161	96663860	571.308	0.107785	0.0159687	1.17245e-11	6.58146e-11
chr14	96676311	96676730	16.1718	0.0558621	0.0714869	0.392114	0.473103
chr14	96681951	96682050	7.36897	0.131032	0.0913395	0.0963992	0.141706
chr14	96688831	96688850	5.48622	0.0447204	0.0971406	0.583198	0.65682
chr14	96693801	96694290	17.2928	-0.498294	0.075205	3.84809e-12	2.24612e-11
chr14	96702341	96702610	14.4058	0.0412286	0.0712043	0.526174	0.604096
chr14	96735221	96736570	137.977	0.0912195	0.0252905	0.000264964	0.000653497
chr14	96737991	96738190	10.7789	0.0156359	0.0771753	0.822379	0.861742
chr14	96738331	96740060	95.5085	0.0473152	0.0294287	0.102914	0.150051
chr14	96740781	96742090	138.499	0.285239	0.0255164	7.03553e-29	1.21772e-27
chr14	96754101	96756460	837.267	0.164016	0.0147022	3.97613e-29	6.97437e-28
chr14	96762691	96762980	32.3361	0.144002	0.0501768	0.00268671	0.00558469
chr14	96796771	96798460	567.261	0.164626	0.0138161	6.10564e-33	1.28584e-31
chr14	96799641	96799730	7.62062	0.364923	0.101677	5.67687e-05	0.000154707
chr14	96806061	96806170	7.80774	-0.0551646	0.0866797	0.465334	0.545652
chr14	96821101	96821960	71.3412	0.0130935	0.0322095	0.679397	0.742307
chr14	96824401	96824480	7.09019	0.351759	0.103119	0.000116737	0.00030414
chr14	96847461	96847980	40.7668	-0.0868162	0.0425782	0.0353084	0.0580338
chr14	96853021	96853090	8.2955	-0.097606	0.0877514	0.201438	0.268832
chr14	96862251	96862260	4.67874	0.116168	0.108834	0.18598	0.250976
chr14	96863001	96864440	163.132	-0.245991	0.0243938	2.33523e-24	3.13243e-23
chr14	96867461	96867670	8.93965	0.307824	0.0969067	0.000329697	0.000801
chr14	96888331	96889630	160.157	-0.0118195	0.028954	0.678506	0.741616
chr14	96904421	96904480	5.97657	0.00570702	0.0912824	0.942394	0.956603
chr14	96905941	96906190	17.3436	-0.0758189	0.0762002	0.268537	0.343787
chr14	96914571	96914960	16.4139	0.0265562	0.0643338	0.65818	0.724051
chr14	96930041	96930210	10.7174	0.0974668	0.0814776	0.177382	0.241048
chr14	96940171	96940250	8.14479	0.107096	0.0871405	0.158927	0.219163
chr14	96953171	96953380	11.8021	-0.608365	0.0903555	1.36944e-12	8.30387e-12
chr14	96957361	96957400	5.70254	-0.184925	0.107986	0.0381456	0.0621919
chr14	96978121	96978130	4.06565	-0.0937272	0.112078	0.290223	0.367254
chr14	96989371	96989590	12.8503	-0.028427	0.0741632	0.684807	0.746878
chr14	97032931	97033950	40.9054	0.264942	0.0490884	2.12614e-08	8.75644e-08
chr14	97077211	97077740	24.7875	0.038369	0.0542251	0.457662	0.53819
chr14	97087311	97087360	6.11777	-0.134258	0.103302	0.116147	0.16681
chr14	97100201	97100580	24.4466	0.0351868	0.0541086	0.494505	0.573877
chr14	97218621	97219330	35.1632	0.248374	0.0483519	9.90805e-08	3.7963e-07
chr14	97266771	97266930	11.2489	0.106884	0.0786989	0.129517	0.183382
chr14	97306541	97307080	17.8407	0.0278015	0.0676835	0.657319	0.723228
chr14	97361661	97362330	25.0952	0.440742	0.0613719	9.74553e-14	6.48525e-13
chr14	97410831	97411120	14.968	0.139335	0.0714349	0.0327203	0.0542211
chr14	97413061	97413290	8.98806	-0.264929	0.0947149	0.00146585	0.00319371
chr14	97414121	97414570	21.7824	-0.430589	0.0633954	1.58673e-12	9.56922e-12
chr14	97458431	97459350	61.1471	-0.00700716	0.0393785	0.881255	0.909008
chr14	97581061	97581330	19.7878	-0.0665678	0.0652957	0.271093	0.346568
chr14	97639051	97639240	9.11529	0.1384	0.0910365	0.0782377	0.117949
chr14	97655321	97655360	5.20638	0.0701061	0.103193	0.406268	0.487414
chr14	97747371	97747690	23.2187	-0.623232	0.0698997	3.67388e-20	3.85381e-19
chr14	97848561	97848680	6.78571	-0.224275	0.106386	0.0120122	0.0219253
chr14	97878811	97878930	6.77332	-0.371725	0.10863	0.000101154	0.000266009
chr14	97977061	97979190	486.581	0.18265	0.0166968	4.133e-28	6.84349e-27
chr14	98022961	98023590	46.9069	0.0300371	0.0401418	0.442287	0.523266
chr14	98028121	98028570	33.2579	0.198684	0.0547844	0.000133741	0.000345449
chr14	98069681	98071060	128.265	-0.084018	0.0267815	0.00148809	0.00323894
chr14	98136531	98139270	171.595	0.00260364	0.0340724	0.924099	0.942897
chr14	98147181	98147720	27.2216	0.0396917	0.0561236	0.455411	0.53603
chr14	98195841	98195930	6.3562	-0.549591	0.1138	1.27957e-07	4.84433e-07
chr14	98218381	98218430	5.38617	0.0367983	0.0951882	0.648058	0.715129
chr14	98229501	98230210	32.2595	-0.585317	0.0510274	1.8397e-31	3.61632e-30
chr14	98233711	98234390	25.7243	-0.503715	0.0617216	3.6441e-17	3.13067e-16
chr14	98280441	98281270	70.1533	-0.121437	0.0360668	0.000568502	0.00132911
chr14	98293091	98294360	120.988	-0.569648	0.031503	3.97343e-74	4.40976e-72
chr14	98345151	98345520	23.1887	-0.0404706	0.0608654	0.478306	0.558303
chr14	98365091	98365260	10.6516	-0.222985	0.0926848	0.00577159	0.0112535
chr14	98466991	98467060	5.63393	-0.0119384	0.0936899	0.879666	0.907759
chr14	98580401	98580530	12.7126	-0.159321	0.0811456	0.0276647	0.0466179
chr14	98593181	98594720	87.2028	-0.724198	0.0525914	1.34828e-44	4.83022e-43
chr14	98633041	98634120	81.514	-0.226677	0.0352398	5.04182e-11	2.68137e-10
chr14	98651011	98651250	13.2954	-0.361551	0.0775627	5.81446e-07	2.03991e-06
chr14	98682871	98683030	8.70222	-0.321969	0.0951263	0.000148292	0.000380439
chr14	98689931	98690420	18.7528	-0.645421	0.0819934	2.2681e-16	1.84577e-15
chr14	98705791	98706350	48.5854	-0.125422	0.0411874	0.00169897	0.00366049
chr14	98819521	98819850	19.2292	-0.299225	0.0660771	1.52126e-06	5.08287e-06
chr14	98826711	98826930	14.707	-0.22108	0.0746977	0.00120044	0.00265683
chr14	98830911	98831560	39.0279	-0.226621	0.0512525	3.89185e-06	1.23643e-05
chr14	98834041	98834350	15.1487	-0.156507	0.0696873	0.0145647	0.0261107
chr14	98847601	98848030	23.9693	-0.177289	0.0576087	0.00112282	0.00249825
chr14	98904061	98904140	6.56788	0.257696	0.105064	0.00405697	0.00814807
chr14	98906191	98907560	163.051	0.0373339	0.0232335	0.105061	0.152828
chr14	98908091	98908220	7.03961	-0.0830301	0.0912852	0.289963	0.366966
chr14	98909241	98909830	29.5967	0.38867	0.0560427	6.99778e-13	4.34113e-12
chr14	98914341	98914390	5.92569	-0.0485053	0.0938787	0.543356	0.619995
chr14	98931751	98933020	89.4417	-0.38826	0.0370871	1.8833e-26	2.84757e-25
chr14	98945731	98946180	15.1336	-0.416798	0.079251	2.13704e-08	8.79819e-08
chr14	98947201	98947320	10.2723	-0.0281301	0.0780933	0.687905	0.749518
chr14	98952681	98953200	21.6234	0.133762	0.072773	0.0431461	0.0694302
chr14	98957291	98957370	5.78441	-0.0836927	0.10039	0.314063	0.392741
chr14	98963701	98963820	7.72356	-0.0276812	0.0877484	0.71675	0.774245
chr14	99015691	99016300	37.5514	-0.099698	0.0460818	0.0248023	0.0422831
chr14	99035451	99036840	125.602	-0.140808	0.027358	1.8339e-07	6.82163e-07
chr14	99093661	99094350	43.3581	-0.0927536	0.043976	0.0294059	0.0492578
chr14	99117981	99118790	46.0871	0.0670506	0.0431014	0.108403	0.157053
chr14	99188521	99189790	130.546	-0.091024	0.0260659	0.000409872	0.000981089
chr14	99191481	99192730	85.5121	-0.202724	0.0332646	5.24018e-10	2.5352e-09
chr14	99195451	99196520	91.8583	-0.0386643	0.0298611	0.188861	0.254308
chr14	99199451	99202400	107.083	0.0695361	0.0282089	0.0124798	0.0226926
chr14	99213311	99213470	7.8132	-0.298386	0.102448	0.000835685	0.00190151
chr14	99213651	99213660	4.20131	-0.0426687	0.105349	0.616129	0.686635
chr14	99214721	99216170	245.147	-0.045428	0.0204188	0.0250365	0.0426397
chr14	99220131	99220340	8.59231	-0.303913	0.0969625	0.000396532	0.00095144
chr14	99225191	99226160	50.2172	-0.00831246	0.0407155	0.833231	0.870331
chr14	99229671	99231160	47.2897	0.140359	0.0412669	0.00045925	0.00109016
chr14	99232001	99232670	33.8114	-0.22934	0.0501456	1.90597e-06	6.29265e-06
chr14	99234451	99236880	330.86	0.376311	0.0214503	1.08382e-69	1.03606e-67
chr14	99241561	99242200	19.017	-0.293197	0.0694065	7.42356e-06	2.27461e-05
chr14	99245341	99247140	292.556	-0.289346	0.0212703	9.78151e-43	3.24395e-41
chr14	99247271	99247290	5.24301	-0.0219894	0.099246	0.789701	0.834983
chr14	99254381	99254850	26.5688	-0.243386	0.0584961	1.12929e-05	3.3809e-05
chr14	99266241	99267010	54.5501	0.0907084	0.0384115	0.0154107	0.0274917
chr14	99268531	99275410	880.935	0.0577891	0.0135799	1.3513e-05	4.00663e-05
chr14	99276971	99277870	40.806	0.509952	0.0448438	7.21047e-31	1.3764e-29
chr14	99300221	99300650	27.6687	-0.539678	0.0685814	3.18684e-16	2.56605e-15
chr14	99320161	99320370	22.8798	0.162313	0.0572874	0.00269401	0.00559891
chr14	99328021	99328030	4.20389	-0.13233	0.11375	0.143383	0.200341
chr14	99349221	99349630	22.8055	-0.017362	0.0667004	0.777824	0.825159
chr14	99357531	99358190	38.9721	-0.553084	0.0487915	9.06201e-31	1.7224e-29
chr14	99364071	99364220	10.236	-0.329046	0.0960767	0.00011859	0.00030865
chr14	99389321	99389680	22.9957	-0.110294	0.0635204	0.0614975	0.0952408
chr14	99391671	99391940	15.6506	-0.152713	0.0709692	0.0186625	0.032717
chr14	99392841	99393310	20.6051	-0.00958573	0.0590434	0.863171	0.894465
chr14	99395761	99396570	55.5001	0.0156071	0.0364267	0.661668	0.727024
chr14	99412721	99413080	26.0561	-0.216248	0.0570306	6.2673e-05	0.000169719
chr14	99415481	99415990	48.1965	-0.051432	0.0389369	0.175528	0.238898
chr14	99427701	99428170	28.3771	-0.00830849	0.0533919	0.870045	0.899943
chr14	99432651	99432780	9.31009	-0.0751064	0.0838789	0.308716	0.387072
chr14	99436461	99437090	28.2385	-0.494387	0.0551782	4.07306e-20	4.25944e-19
chr14	99441661	99441770	9.61435	-0.127033	0.0855995	0.0907212	0.13435
chr14	99467371	99467810	16.417	0.0213033	0.0677654	0.733524	0.788309
chr14	99475351	99475500	10.6328	-0.255049	0.0834476	0.000701073	0.00161565
chr14	99479111	99482420	2168.76	-0.0419826	0.00763814	3.757e-08	1.5087e-07
chr14	99491961	99492060	7.09367	0.0561865	0.0907037	0.471663	0.551879
chr14	99506361	99506680	17.2706	-0.435261	0.0687015	3.33474e-11	1.80287e-10
chr14	99518011	99519150	74.8724	0.0529149	0.0324128	0.096719	0.142124
chr14	99522551	99522640	7.06842	0.0842074	0.093448	0.290399	0.367437
chr14	99522971	99523510	18.7472	-0.100968	0.0737883	0.130017	0.183976
chr14	99524241	99525480	80.0757	-0.103297	0.0319655	0.00100488	0.00225612
chr14	99529861	99532170	305.545	0.00422668	0.017984	0.813379	0.854327
chr14	99534451	99535810	135.167	-0.311148	0.0267179	6.06374e-32	1.22235e-30
chr14	99537481	99538680	50.2114	-0.323901	0.0451509	1.66382e-13	1.08677e-12
chr14	99540421	99540780	14.3536	0.0260779	0.0744089	0.699518	0.759626
chr14	99541891	99541900	4.47476	-0.0857846	0.107576	0.32203	0.401148
chr14	99548491	99548580	7.04157	-0.423814	0.105795	8.21787e-06	2.50483e-05
chr14	99549781	99549980	12.911	0.195741	0.0799592	0.00645104	0.0124581
chr14	99550501	99550570	6.16191	-0.127308	0.101584	0.131899	0.18632
chr14	99550741	99551510	20.554	-0.232304	0.0691367	0.000280619	0.000689325
chr14	99552251	99552260	4.31189	-0.103894	0.112048	0.242897	0.315578
chr14	99552411	99552440	4.67507	-0.164965	0.116708	0.0751434	0.113809
chr14	99553971	99554640	29.4653	-0.133305	0.0514138	0.00660241	0.0127268
chr14	99562861	99566310	267.047	-0.282935	0.0206956	4.29702e-43	1.44565e-41
chr14	99568321	99569080	27.6236	-0.0552539	0.0559351	0.297084	0.374597
chr14	99573631	99575900	128.411	-0.450674	0.0298023	1.57958e-52	7.8775e-51
chr14	99580011	99580580	23.6727	-0.317586	0.0603622	3.44999e-08	1.39076e-07
chr14	99581271	99581890	32.4517	-0.568919	0.0524426	1.99446e-28	3.36057e-27
chr14	99587221	99587340	7.60298	-0.000234237	0.0864987	0.997273	0.998032
chr14	99590291	99591420	69.2309	-0.225449	0.0361342	2.20275e-10	1.10547e-09
chr14	99592471	99593710	69.4345	-0.245769	0.0368653	9.56765e-12	5.41143e-11
chr14	99599931	99600010	8.03874	0.0262424	0.0832382	0.721073	0.777887
chr14	99601101	99602400	68.9923	0.0601646	0.0336251	0.0682596	0.104492
chr14	99602781	99605940	1193.86	0.0740407	0.0104362	1.17695e-12	7.17169e-12
chr14	99609581	99609770	11.8633	-0.0932659	0.0751844	0.169609	0.231921
chr14	99612651	99613250	35.182	-0.132399	0.0477255	0.00386278	0.00779029
chr14	99615771	99616030	13.6407	-0.494326	0.0794264	5.62213e-11	2.97475e-10
chr14	99620001	99620150	7.34174	-0.135451	0.0936195	0.0912506	0.135044
chr14	99623161	99623270	6.69199	-0.25619	0.115379	0.00736786	0.0140646
chr14	99628501	99629480	96.6253	0.0407324	0.0281773	0.143146	0.200062
chr14	99644861	99645830	54.3673	-0.105348	0.0385096	0.00497615	0.0098281
chr14	99654041	99654820	78.1101	-0.299076	0.0326045	1.24828e-20	1.34542e-19
chr14	99660921	99661050	8.76014	0.12799	0.0860197	0.0899047	0.133288
chr14	99663201	99665140	375.241	-0.32514	0.018473	5.15682e-70	4.99045e-68
chr14	99671021	99672430	128.01	-0.590988	0.0303815	2.22094e-85	3.62832e-83
chr14	99673351	99673360	4.28002	-0.230362	0.126069	0.0209959	0.0363831
chr14	99682521	99685040	1184.36	-0.0226418	0.0109777	0.0388006	0.0631551
chr14	99700501	99700620	8.17013	0.129137	0.0921613	0.102987	0.150152
chr14	99729691	99731090	139.5	0.0252981	0.0248686	0.304327	0.382378
chr14	99736971	99738080	36.032	0.0365965	0.0497368	0.443424	0.524367
chr14	99739291	99739300	4.56221	-0.0100418	0.102047	0.905289	0.928041
chr14	99744261	99745420	122.154	0.0554992	0.0312727	0.071064	0.108301
chr14	99745841	99745890	6.42822	-0.0178324	0.0910302	0.819963	0.859723
chr14	99746231	99747070	31.5594	0.0803029	0.0513537	0.101684	0.148489
chr14	99749341	99750450	57.9701	0.0223815	0.0370772	0.537063	0.614216
chr14	99752191	99753000	32.0698	-0.381908	0.0535604	1.77074e-13	1.15385e-12
chr14	99753261	99759740	701.003	0.00445177	0.0160867	0.781188	0.828024
chr14	99760561	99760690	8.69896	-0.000347518	0.0831692	0.996291	0.997234
chr14	99760931	99761060	7.62748	-0.00211723	0.0853554	0.977271	0.983077
chr14	99766771	99767240	29.3211	0.204101	0.0519926	3.99884e-05	0.000111347
chr14	99768561	99768650	8.05584	-0.0408159	0.0852226	0.587037	0.660312
chr14	99772881	99775600	202.712	0.106356	0.0258127	3.0552e-05	8.64317e-05
chr14	99786521	99786850	17.8838	-0.394407	0.0722042	7.39648e-09	3.19783e-08
chr14	99791571	99791750	9.34822	-0.0214706	0.0789981	0.739988	0.793735
chr14	99792601	99794120	480.339	0.0153452	0.0178657	0.388065	0.46904
chr14	99803401	99804640	70.5075	0.140972	0.0368604	8.8928e-05	0.000235631
chr14	99807041	99807130	7.66934	-0.244922	0.0973773	0.00378354	0.00764318
chr14	99807481	99807700	12.4528	-0.211069	0.0806712	0.00364414	0.00738382
chr14	99822301	99823420	61.1253	-0.190834	0.0405773	1.27398e-06	4.29815e-06
chr14	99832331	99832580	15.3476	0.018759	0.067532	0.763894	0.813706
chr14	99838891	99839070	15.3238	-0.551566	0.0767067	6.77541e-14	4.56552e-13
chr14	99841481	99842900	67.0262	-0.0443253	0.0338493	0.181989	0.246415
chr14	99853351	99853450	9.02978	0.400622	0.0967994	5.18565e-06	1.62076e-05
chr14	99872651	99873400	41.7467	-0.398228	0.0460659	8.65475e-19	8.31437e-18
chr14	99874481	99874550	6.27238	-0.226789	0.109674	0.0128744	0.0233449
chr14	99875671	99875730	7.00552	-0.13011	0.0968205	0.111233	0.160607
chr14	99881101	99881250	12.7237	-0.144359	0.0777899	0.0389016	0.0633034
chr14	99885031	99885640	44.4858	0.0798258	0.0405257	0.0428334	0.068981
chr14	99888901	99889890	106.552	-0.162438	0.031098	1.05634e-07	4.03645e-07
chr14	99892101	99892660	20.6691	-0.805691	0.0664127	5.72016e-35	1.33427e-33
chr14	99899761	99899840	7.1969	-0.393609	0.105984	3.04772e-05	8.62314e-05
chr14	99910471	99911260	76.8045	-0.148304	0.0364256	3.01998e-05	8.55004e-05
chr14	99946521	99947300	37.3933	0.0460424	0.0444156	0.284204	0.360793
chr14	99968641	99968790	9.84968	0.073218	0.0833479	0.318749	0.397686
chr14	99970811	99972840	710.39	0.0811924	0.0182474	7.51667e-06	2.30148e-05
chr14	99982001	99983060	73.0767	0.121168	0.0332131	0.000199816	0.000502548
chr14	99995881	99996000	13.5741	0.0352319	0.0729244	0.594442	0.667064
chr14	100019011	100020350	81.6521	0.034432	0.0312956	0.263608	0.338379
chr14	100030561	100030770	9.93784	0.061518	0.0819796	0.397226	0.478277
chr14	100031461	100032360	72.7939	-0.0387659	0.0325754	0.225845	0.296506
chr14	100045131	100045990	45.5308	0.169512	0.0434033	5.39768e-05	0.000147584
chr14	100051571	100051890	22.0417	-0.235577	0.0606699	3.81119e-05	0.000106452
chr14	100076341	100076350	4.42211	-0.113183	0.113554	0.206137	0.274205
chr14	100078961	100079420	19.8846	-0.0817408	0.0630861	0.164838	0.226237
chr14	100103231	100103440	11.1528	-0.348833	0.0856623	8.88648e-06	2.69675e-05
chr14	100108211	100108960	57.3766	-0.0186157	0.0362248	0.599326	0.671561
chr14	100115691	100116650	42.0988	-0.717394	0.04901	1.13771e-49	5.03439e-48
chr14	100140581	100141210	33.939	-0.485857	0.0515267	4.84957e-22	5.70113e-21
chr14	100142131	100143110	62.8828	0.00884367	0.0367983	0.806089	0.848386
chr14	100149831	100150340	20.6946	-0.107076	0.0606459	0.0593107	0.0921971
chr14	100155141	100155270	12.1061	-0.122671	0.0765839	0.0753789	0.114113
chr14	100158701	100160160	78.0056	-0.221086	0.0336337	2.11225e-11	1.16067e-10
chr14	100165361	100165880	21.3451	-0.226189	0.0702534	0.000482533	0.00114088
chr14	100166391	100167210	24.5276	-0.0638208	0.0553514	0.224399	0.294868
chr14	100192301	100193890	455.658	0.167064	0.0144718	4.77072e-31	9.19128e-30
chr14	100213841	100214890	76.437	0.0602248	0.033852	0.0697044	0.106462
chr14	100219151	100219940	51.602	-0.715759	0.0435782	1.04143e-61	7.4696e-60
chr14	100221101	100222510	117.983	0.0369629	0.0261924	0.15364	0.21275
chr14	100222881	100223910	33.9578	0.25157	0.0489422	9.60264e-08	3.68412e-07
chr14	100237471	100241530	1646.62	0.000839134	0.013427	0.950126	0.962546
chr14	100246411	100247420	34.4886	-0.155973	0.0470489	0.000568742	0.0013296
chr14	100284471	100286370	312.354	0.0526319	0.0167072	0.00155134	0.00336543
chr14	100297201	100298110	70.5308	-0.0732205	0.0337113	0.0267747	0.0452855
chr14	100303241	100307890	831.158	-0.0406935	0.0112898	0.000303615	0.000741618
chr14	100308821	100308830	4.41801	0.0630686	0.106902	0.463638	0.543961
chr14	100309191	100309260	5.65068	-0.0614072	0.0966872	0.448383	0.529166
chr14	100311311	100311530	12.3408	-0.0215574	0.0765398	0.765546	0.815069
chr14	100318051	100318810	50.0979	0.223607	0.0406928	1.45764e-08	6.1088e-08
chr14	100325231	100325450	12.6346	-0.2005	0.0798559	0.00526014	0.0103408
chr14	100340941	100342080	169.55	0.106626	0.0275108	8.54209e-05	0.000226893
chr14	100348481	100348640	10.5952	-0.707783	0.0926871	1.40926e-15	1.08303e-14
chr14	100361981	100363240	159.969	-0.181189	0.0226547	1.02932e-15	7.98557e-15
chr14	100375281	100377230	711.938	0.0631316	0.0117938	8.08303e-08	3.12876e-07
chr14	100377411	100378430	62.1273	0.096562	0.0366564	0.00698898	0.0134036
chr14	100383441	100384400	72.1138	0.215215	0.0335685	6.44656e-11	3.39212e-10
chr14	100385021	100386970	64.8143	0.0521446	0.0388126	0.168011	0.229983
chr14	100388211	100388220	4.19166	0.0283247	0.104252	0.73764	0.791839
chr14	100390361	100390670	13.7677	0.0661044	0.0720415	0.314432	0.393132
chr14	100392361	100393250	38.8013	0.0244344	0.0469172	0.613572	0.684321
chr14	100393831	100394930	54.8626	-0.012531	0.0377133	0.733608	0.788384
chr14	100396411	100398340	320.699	-0.275473	0.0207839	1.02531e-40	3.1101e-39
chr14	100398781	100401630	312.258	-0.151214	0.0182962	9.11204e-17	7.62377e-16
chr14	100402241	100403900	125.639	0.00509496	0.0251183	0.837535	0.873815
chr14	100408461	100408780	18.0136	-0.0287962	0.0628398	0.623722	0.693416
chr14	100410201	100410330	7.9682	-0.215662	0.0942078	0.00868092	0.0163324
chr14	100415891	100415910	4.88072	-0.028102	0.100648	0.736794	0.791068
chr14	100416961	100418090	134.229	0.130534	0.0246272	8.42366e-08	3.2541e-07
chr14	100419321	100419380	6.91551	-0.146227	0.0961428	0.0744029	0.112809
chr14	100419921	100420100	13.4118	-0.661876	0.0784524	2.71489e-18	2.52344e-17
chr14	100425191	100425780	24.7665	0.266118	0.057061	9.75915e-07	3.33623e-06
chr14	100432881	100432950	6.82975	-0.25431	0.104338	0.00428434	0.00856769
chr14	100434641	100435570	45.1039	-0.273143	0.0447195	3.0628e-10	1.51539e-09
chr14	100436891	100437210	15.2293	0.221679	0.0761541	0.0013814	0.00302416
chr14	100437601	100441220	291.772	0.0271113	0.019374	0.159135	0.219415
chr14	100443001	100444110	70.2527	-0.0514679	0.0354519	0.138145	0.194016
chr14	100445611	100445850	10.9557	-0.468284	0.0871914	9.62939e-09	4.1149e-08
chr14	100449301	100449490	11.1848	-0.230748	0.0838885	0.0021287	0.00450791
chr14	100470671	100470740	6.81983	0.0933428	0.0934123	0.24726	0.320413
chr14	100471181	100472120	42.9582	-4.93559e-05	0.0427262	0.998879	0.999207
chr14	100473761	100474850	116.377	0.0488373	0.0272896	0.0699813	0.106843
chr14	100476241	100476780	28.1843	0.634353	0.067904	7.09998e-22	8.26776e-21
chr14	100486381	100486770	38.1566	-0.190827	0.0483934	4.01065e-05	0.000111643
chr14	100492361	100492430	6.70978	-0.0758716	0.0916378	0.332682	0.412316
chr14	100522561	100523870	90.7865	0.162366	0.0313239	1.31864e-07	4.9856e-07
chr14	100524981	100525100	11.6764	0.10753	0.0753762	0.114306	0.164511
chr14	100534151	100534360	12.1416	0.0554114	0.0781207	0.420415	0.501549
chr14	100537251	100537790	16.6663	-0.151828	0.0716449	0.0209741	0.0363499
chr14	100540621	100540680	6.79573	0.0103032	0.0943449	0.897386	0.921779
chr14	100546241	100546350	6.73772	0.0914244	0.0943852	0.256082	0.330162
chr14	100546491	100546880	16.5684	-0.0756536	0.0661186	0.21657	0.286028
chr14	100557821	100557830	4.35136	-0.102899	0.111024	0.244804	0.317668
chr14	100566921	100570030	177.278	0.0285533	0.026891	0.282683	0.359131
chr14	100573011	100573020	4.63424	0.134778	0.116553	0.141076	0.197566
chr14	100573291	100573340	6.00681	0.0139565	0.0965317	0.873257	0.902583
chr14	100581091	100581590	34.0483	-0.0607677	0.0487843	0.198373	0.265261
chr14	100585701	100588150	182.832	-0.0546195	0.0240399	0.0217446	0.037555
chr14	100588751	100588880	7.09868	0.0877898	0.0910918	0.262747	0.337396
chr14	100588991	100590010	68.3443	0.223573	0.0386703	3.0535e-09	1.37214e-08
chr14	100603631	100603770	8.89256	-0.190688	0.0902919	0.015558	0.027729
chr14	100606471	100606770	18.8559	-0.574645	0.0657398	2.05704e-19	2.05852e-18
chr14	100617251	100618960	140.788	-0.0627744	0.0265897	0.016836	0.02979
chr14	100620011	100621110	37.1495	0.150214	0.0523073	0.00256569	0.00535307
chr14	100629241	100630040	40.5744	-0.0418858	0.0466038	0.350898	0.431276
chr14	100645261	100646190	104.669	0.224193	0.0294231	1.05351e-14	7.55906e-14
chr14	100653941	100655990	84.9278	0.0263549	0.0303664	0.378543	0.45949
chr14	100663071	100663840	28.0294	0.221046	0.0552835	2.98312e-05	8.45258e-05
chr14	100665151	100665950	30.3028	0.0296695	0.0501565	0.502293	0.581341
chr14	100669791	100669820	5.42734	-0.0211909	0.0973869	0.794617	0.838942
chr14	100670771	100670910	9.43	-0.0484771	0.0792034	0.494064	0.573446
chr14	100673191	100673310	7.92211	-0.110955	0.088533	0.149051	0.207203
chr14	100674561	100674600	5.89064	0.0268045	0.0942496	0.73788	0.792032
chr14	100675261	100675400	8.06486	-0.280352	0.0970534	0.00100186	0.00224972
chr14	100677291	100678750	147.863	0.0913585	0.0231563	6.83532e-05	0.00018408
chr14	100687011	100687180	11.6404	-0.20694	0.0822341	0.00493243	0.00974946
chr14	100688481	100689550	70.8296	0.161103	0.0342866	1.60696e-06	5.35271e-06
chr14	100691321	100691870	24.4436	-0.230104	0.0569193	2.06274e-05	5.97344e-05
chr14	100692801	100693740	68.9267	-0.0244727	0.0364369	0.4923	0.571792
chr14	100696641	100697060	25.7828	0.314513	0.0587674	2.08162e-08	8.57938e-08
chr14	100709461	100710000	27.603	0.105937	0.0515032	0.0311993	0.0519529
chr14	100723291	100724000	21.9038	0.0512634	0.0583558	0.351972	0.432368
chr14	100726731	100727380	34.4505	-0.159766	0.0489965	0.000672046	0.00155301
chr14	100730151	100730270	9.34829	-0.0799302	0.0829904	0.275127	0.350918
chr14	100731761	100733630	86.357	-0.526088	0.0372968	3.32172e-46	1.27622e-44
chr14	100747241	100747250	4.30048	-0.284666	0.13605	0.00796909	0.0151057
chr14	100761671	100761690	5.01036	0.130602	0.10743	0.136169	0.191589
chr14	100764811	100765140	19.2075	-0.467389	0.0645959	5.97461e-14	4.04489e-13
chr14	100765621	100765930	19.805	-0.181715	0.0666952	0.00327813	0.0067032
chr14	100783801	100784260	18.3175	-0.3423	0.0753688	1.10185e-06	3.74676e-06
chr14	100785831	100786520	51.7826	0.0616948	0.0427785	0.136514	0.192001
chr14	100790921	100791320	19.0273	-0.446152	0.0676366	5.89196e-12	3.38963e-11
chr14	100802921	100803010	6.74938	-0.117878	0.09842	0.152831	0.211776
chr14	100815551	100816600	123.431	-0.405981	0.0283671	2.92689e-47	1.17017e-45
chr14	100821111	100821260	9.51893	-0.160182	0.0870215	0.0358905	0.0588912
chr14	100823561	100823660	6.70669	-0.435609	0.114229	1.7001e-05	4.97671e-05
chr14	100823801	100824800	58.0407	0.347518	0.0380383	1.33199e-20	1.43358e-19
chr14	100825451	100828650	211.409	0.319652	0.0247279	1.8306e-38	5.00175e-37
chr14	100829991	100831620	220.068	0.119067	0.0245238	9.13284e-07	3.13231e-06
chr14	100832191	100833170	107.994	-0.241285	0.0377035	5.29501e-11	2.80978e-10
chr14	100839721	100839820	7.09876	-0.346543	0.107615	0.000204213	0.000512931
chr14	100840621	100840630	4.06061	-0.26365	0.134275	0.0122578	0.0223352
chr14	100840851	100841020	8.34353	-0.371278	0.0983974	2.72882e-05	7.77111e-05
chr14	100842241	100843650	111.303	0.143352	0.0268084	6.126e-08	2.40363e-07
chr14	100851291	100851360	5.73573	-0.040136	0.0969466	0.62158	0.691528
chr14	100865811	100866110	11.4978	0.0138942	0.0757477	0.839615	0.875492
chr14	100866221	100866350	7.01484	-0.0286502	0.088494	0.708873	0.767584
chr14	100873341	100873420	9.64559	-0.252662	0.111175	0.00622505	0.012057
chr14	100887961	100888230	14.5571	0.0449843	0.0696425	0.482354	0.562233
chr14	100900601	100901130	17.9076	-0.196257	0.0725796	0.0030992	0.0063671
chr14	100904141	100905110	64.1938	-0.0474593	0.0365353	0.18396	0.248628
chr14	100967741	100967760	5.36578	-0.13604	0.105473	0.115556	0.166062
chr14	101001171	101001920	52.9261	0.768446	0.0437836	3.97126e-70	3.85395e-68
chr14	101061981	101062360	22.213	-0.251684	0.0635318	2.45997e-05	7.05233e-05
chr14	101068001	101068690	40.9033	-0.0552635	0.0480996	0.231785	0.303168
chr14	101071431	101072260	38.5192	-0.278163	0.0455118	3.00453e-10	1.48797e-09
chr14	101072711	101074130	198.639	0.0762714	0.0255374	0.00252247	0.00527005
chr14	101074631	101075080	14.9966	0.133338	0.0763599	0.0524945	0.0827001
chr14	101076171	101076560	14.8153	-0.288308	0.0810642	9.5071e-05	0.000250974
chr14	101077001	101078110	75.5725	0.0885468	0.0329278	0.00614581	0.0119151
chr14	101083931	101084020	7.90304	-0.00716115	0.0856974	0.923222	0.942224
chr14	101120291	101120900	26.4547	-0.181965	0.0587701	0.00109329	0.00243785
chr14	101183191	101183890	48.7735	0.178964	0.0395111	3.26297e-06	1.04727e-05
chr14	101186691	101187530	48.3463	-0.126289	0.0438238	0.00284216	0.00587945
chr14	101222501	101224000	171.401	-0.432778	0.0287304	3.3851e-52	1.66363e-50
chr14	101225761	101225790	4.95117	-0.116004	0.108982	0.186232	0.251246
chr14	101225931	101226980	53.4187	-0.317176	0.0424795	1.9838e-14	1.39262e-13
chr14	101229001	101229110	8.51388	-0.192199	0.0918122	0.0161137	0.0286239
chr14	101232721	101233310	23.6465	-0.0942376	0.0622309	0.104762	0.152442
chr14	101235151	101235670	53.1009	0.212381	0.037845	9.06704e-09	3.88606e-08
chr14	101242001	101242110	6.92838	-0.278299	0.104443	0.00197377	0.00420425
chr14	101255051	101255160	6.83565	-0.133786	0.0978811	0.104748	0.152423
chr14	101400911	101401020	8.16152	-0.246054	0.0945397	0.00292764	0.00604111
chr14	101456991	101457520	18.8969	-0.380189	0.065354	1.04938e-09	4.93249e-09
chr14	101457981	101458400	14.1806	-0.539032	0.0847769	2.0086e-11	1.10607e-10
chr14	101496201	101497390	49.1861	0.0913149	0.041894	0.0246533	0.0420598
chr14	101501431	101501460	5.05148	0.0726961	0.0999786	0.381591	0.462597
chr14	101525491	101526350	52.1131	-0.176055	0.0411576	1.04632e-05	3.14571e-05
chr14	101529381	101529530	10.9185	-0.0486142	0.080685	0.498354	0.57757
chr14	101559701	101561670	94.7191	-0.709162	0.03303	2.63891e-103	7.46842e-101
chr14	101564991	101565010	4.47717	-0.464498	0.133749	5.86851e-05	0.000159582
chr14	101587231	101589590	148.312	0.0234484	0.0254449	0.351785	0.432187
chr14	101591231	101591500	17.7227	-0.0456585	0.0669655	0.460853	0.541274
chr14	101628031	101629240	150.678	0.277587	0.0231333	1.10371e-33	2.41315e-32
chr14	101630481	101630890	21.7644	0.323274	0.0619579	4.16057e-08	1.66228e-07
chr14	101665631	101665720	7.02693	-0.173712	0.0980694	0.0371863	0.0607829
chr14	101705861	101706490	23.6336	0.29439	0.0623264	6.06602e-07	2.12317e-06
chr14	101706801	101708070	103.645	0.285506	0.0283602	3.39025e-25	4.78953e-24
chr14	101721991	101722660	39.1743	-0.0415007	0.0465449	0.355123	0.435592
chr14	101731191	101731670	30.8125	-0.236263	0.0542984	5.07137e-06	1.58691e-05
chr14	101756061	101757210	64.5024	-0.0476875	0.0354333	0.169312	0.231567
chr14	101759951	101762610	1922.24	0.0962702	0.0209897	3.66764e-06	1.16878e-05
chr14	101770821	101771420	54.7136	-0.0345692	0.0376281	0.346976	0.427162
chr14	101773891	101774500	31.5242	0.0910259	0.0507631	0.0607492	0.0941945
chr14	101780861	101782090	81.5432	-0.149572	0.0306607	7.02806e-07	2.4431e-06
chr14	101784721	101784780	5.6608	-0.170393	0.106722	0.0527217	0.0830253
chr14	101788081	101788290	19.0502	0.00293497	0.0633136	0.960609	0.970361
chr14	101789111	101789910	53.9264	0.00420145	0.0422969	0.918654	0.938652
chr14	101807971	101808730	81.0609	0.182327	0.0319033	5.95787e-09	2.6015e-08
chr14	101809351	101811110	402.824	0.0563184	0.0221953	0.00934293	0.0174557
chr14	101822981	101824050	34.6239	-0.117455	0.0509986	0.0158409	0.0281864
chr14	101834891	101835190	17.3893	-0.681002	0.0692721	6.73205e-24	8.78612e-23
chr14	101838621	101838700	6.86061	0.173498	0.0974247	0.0366091	0.0599403
chr14	101862281	101862440	8.20808	0.0117901	0.0844124	0.87027	0.900151
chr14	101947321	101949200	921.659	0.0351963	0.0109788	0.00131802	0.002896
chr14	101953841	101953990	10.9873	-0.163549	0.0871004	0.0319465	0.053074
chr14	101960231	101961680	96.2924	0.0799426	0.0304942	0.00990197	0.0183999
chr14	101962541	101962980	22.4478	0.0847727	0.0585797	0.124186	0.176821
chr14	101963641	101966310	751.229	-0.0214569	0.0114754	0.060961	0.0944964
chr14	101969661	101969730	6.5046	-0.30141	0.105443	0.000968256	0.00217951
chr14	101971591	101973110	172.289	-0.155638	0.0238963	4.72205e-11	2.51814e-10
chr14	101975151	101975540	19.4646	-0.46136	0.0628497	2.80736e-14	1.9472e-13
chr14	101980721	101981190	23.2991	-0.710153	0.0685331	2.38268e-26	3.58315e-25
chr14	102043521	102044060	24.7735	-0.604442	0.0587911	7.80865e-26	1.14133e-24
chr14	102046121	102046780	42.7153	-0.437564	0.0433664	8.91124e-25	1.22655e-23
chr14	102055741	102055920	9.19412	-0.292842	0.0944965	0.000467396	0.00110814
chr14	102062841	102063930	132.719	0.0998589	0.0241978	3.05231e-05	8.63513e-05
chr14	102065881	102066310	19.188	-0.11078	0.0645898	0.0643505	0.0991708
chr14	102071051	102072080	90.4297	-0.0382753	0.0301578	0.197564	0.264311
chr14	102077021	102077840	25.8367	-0.0703576	0.0564747	0.187624	0.252859
chr14	102078401	102079290	23.7669	0.00957887	0.0609936	0.86743	0.897831
chr14	102085621	102088350	906.318	-0.0118298	0.0157229	0.449582	0.530302
chr14	102095471	102097200	148.952	0.018301	0.0252071	0.463259	0.543596
chr14	102105921	102106970	105.254	-0.0388156	0.028491	0.169738	0.232071
chr14	102138991	102141320	619.434	-0.0503095	0.0136811	0.000225045	0.000561404
chr14	102155061	102155820	48.3487	0.192824	0.042445	2.76639e-06	8.95194e-06
chr14	102171321	102171430	8.85076	0.1779	0.0901594	0.0236448	0.0405134
chr14	102180671	102181000	13.5164	-0.0147376	0.0715382	0.821168	0.860762
chr14	102181861	102182620	52.4372	0.0874954	0.0394807	0.0227518	0.0391245
chr14	102183811	102185480	198.452	-0.0720641	0.0214927	0.00072447	0.00166538
chr14	102186881	102187850	50.16	0.236652	0.0457276	6.97814e-08	2.72112e-07
chr14	102188421	102188490	6.42084	-0.0409891	0.0905411	0.598963	0.671233
chr14	102193191	102193540	19.485	-0.340538	0.0657081	4.48563e-08	1.7854e-07
chr14	102196511	102196900	24.6879	-0.237792	0.0562896	8.8442e-06	2.68468e-05
chr14	102207091	102207220	9.16628	-0.383972	0.0926749	4.85922e-06	1.52421e-05
chr14	102209281	102209540	29.0393	-0.259876	0.0509861	1.13562e-07	4.3252e-07
chr14	102214461	102216410	297.274	-0.0831345	0.0185261	6.31794e-06	1.95298e-05
chr14	102218151	102218170	4.72444	0.0616165	0.10433	0.46828	0.548491
chr14	102218371	102219140	46.0781	-0.141343	0.0412077	0.000407114	0.000974959
chr14	102226971	102227010	5.44081	-0.120953	0.104769	0.159049	0.219308
chr14	102235041	102236000	65.9769	0.0600021	0.0344391	0.0755433	0.114338
chr14	102246191	102246350	7.91358	-0.158181	0.0935593	0.0488752	0.0776212
chr14	102256841	102257420	22.8671	-0.0830808	0.0603074	0.141673	0.198289
chr14	102262411	102263760	434.579	-0.177208	0.0183293	2.19257e-22	2.6263e-21
chr14	102264611	102264880	9.02422	0.102725	0.0856204	0.171784	0.23446
chr14	102294561	102295870	48.6219	0.130907	0.041311	0.00108793	0.00242705
chr14	102304491	102305860	267.074	0.00629766	0.0192157	0.741693	0.795254
chr14	102313721	102315130	199.246	0.0133984	0.0207956	0.51656	0.594882
chr14	102315981	102317720	327.249	0.304311	0.0182839	8.81117e-63	6.56284e-61
chr14	102318041	102318150	8.79234	0.122283	0.0891376	0.113202	0.163098
chr14	102318881	102320810	337.079	0.00443032	0.0172809	0.796903	0.840778
chr14	102322821	102323480	45.185	-0.11721	0.0405549	0.00292274	0.00603259
chr14	102362151	102364210	679.292	-0.00713007	0.0124358	0.565294	0.640343
chr14	102389541	102391030	119.729	-0.281498	0.0286234	2.29943e-23	2.91451e-22
chr14	102421771	102421860	7.05334	-0.29879	0.102888	0.00084471	0.00192057
chr14	102437761	102439000	110.192	-0.139103	0.0281382	7.01344e-07	2.43822e-06
chr14	102454871	102454930	5.89209	-0.0422567	0.094816	0.597252	0.669621
chr14	102472301	102472750	20.2842	-0.650204	0.0703675	1.7741e-21	2.01458e-20
chr14	102474881	102475410	50.3777	0.0330583	0.0391533	0.386809	0.467794
chr14	102479691	102479990	16.2797	-0.326357	0.0703871	7.54051e-07	2.61171e-06
chr14	102498431	102498530	8.31898	-0.225847	0.0940762	0.00583444	0.0113646
chr14	102500361	102500860	18.7913	-0.182816	0.06514	0.00251443	0.00525485
chr14	102504781	102505190	13.5684	-0.232268	0.0775053	0.000989857	0.00222473
chr14	102508441	102510760	588.122	0.000175839	0.0127379	0.989058	0.991941
chr14	102510911	102511050	11.3282	-0.219775	0.0828196	0.00305529	0.00628279
chr14	102516231	102517870	293.59	-0.0189163	0.0182247	0.296507	0.374011
chr14	102523961	102525670	592.415	0.146786	0.0136523	4.01409e-27	6.31245e-26
chr14	102533631	102533860	14.5578	0.169956	0.076051	0.0134546	0.024298
chr14	102538691	102539070	15.4482	0.00494363	0.0672636	0.936973	0.952547
chr14	102539351	102541130	245.335	0.00466347	0.0202322	0.816607	0.856982
chr14	102545301	102546120	32.366	0.117979	0.048896	0.01181	0.0215939
chr14	102551261	102551380	9.52871	-0.0507186	0.0804531	0.479334	0.559295
chr14	102552261	102552270	4.56472	0.0354907	0.102003	0.671517	0.735596
chr14	102554851	102556040	83.707	-0.170596	0.0304005	3.08111e-08	1.24816e-07
chr14	102571291	102571300	4.2303	-0.196204	0.12462	0.0440267	0.0707021
chr14	102576091	102576340	17.1889	0.495696	0.0699436	1.64045e-13	1.07191e-12
chr14	102579751	102580710	36.1257	0.0338158	0.0464161	0.450111	0.530839
chr14	102590621	102595270	1509.99	-0.0566298	0.0112681	4.72039e-07	1.67479e-06
chr14	102617481	102617530	6.04144	-0.164307	0.102968	0.0565052	0.0883027
chr14	102622021	102622040	4.62098	0.0600109	0.101909	0.475272	0.555397
chr14	102622261	102622770	24.7951	0.0813899	0.054656	0.124051	0.176645
chr14	102638861	102639390	22.2167	-0.0202591	0.0607786	0.722092	0.778718
chr14	102645781	102646020	14.641	0.0136244	0.06965	0.83262	0.869818
chr14	102650431	102650470	5.86172	0.382639	0.112758	0.000107356	0.000281182
chr14	102655011	102655590	16.2929	-0.379367	0.0743596	5.75056e-08	2.26301e-07
chr14	102693141	102694100	43.0839	0.253678	0.0484099	5.18848e-08	2.05137e-07
chr14	102694301	102695300	53.948	0.268937	0.0393476	2.65305e-12	1.56957e-11
chr14	102697081	102697100	4.94794	-0.0482392	0.0996493	0.559608	0.635158
chr14	102728541	102728790	16.1296	-0.618187	0.0714145	4.46293e-19	4.36254e-18
chr14	102750131	102750230	6.53466	-0.336536	0.108209	0.000353672	0.000855185
chr14	102759361	102760030	62.7353	-0.121717	0.0365268	0.000641783	0.00148797
chr14	102760901	102761080	9.274	-0.179317	0.0895473	0.0219464	0.0378716
chr14	102773271	102773450	19.0801	-0.324158	0.063378	7.26187e-08	2.82595e-07
chr14	102774501	102775800	143.807	0.0869667	0.0234257	0.000178406	0.000452038
chr14	102776001	102779530	381.153	-0.165211	0.0204884	4.24077e-16	3.38401e-15
chr14	102785241	102785770	22.1701	0.0452889	0.0578085	0.406904	0.488032
chr14	102795041	102795830	76.5124	-0.164668	0.0314543	9.97844e-08	3.82234e-07
chr14	102824871	102825240	18.601	-0.227719	0.065743	0.000204636	0.000513924
chr14	102827941	102830150	205	-0.0801449	0.0241174	0.000783925	0.00179254
chr14	102840681	102841350	53.001	-0.134425	0.0407134	0.000680793	0.00157171
chr14	102848991	102850500	187.144	-0.0598704	0.0236054	0.0104218	0.0192716
chr14	102855851	102856900	138.059	0.218617	0.0255082	4.495e-18	4.12091e-17
chr14	102871101	102871170	5.36612	-0.207375	0.11373	0.0253949	0.0431896
chr14	102891631	102892020	23.2558	-0.274759	0.060081	1.42989e-06	4.79356e-06
chr14	102892931	102894210	253.664	-0.127172	0.0195276	5.43307e-11	2.87882e-10
chr14	102896071	102896330	17.4129	0.220438	0.0718378	0.000843569	0.00191816
chr14	102917571	102918290	40.305	0.223534	0.0449153	2.70693e-07	9.87887e-07
chr14	102922361	102924280	68.8668	0.0351436	0.0359025	0.317549	0.396411
chr14	102927901	102931120	149.57	-0.123392	0.0254374	9.27e-07	3.17676e-06
chr14	102931321	102931510	8.8662	-0.017983	0.0819564	0.804917	0.847449
chr14	102941091	102941240	9.11389	-0.391617	0.0947336	3.88214e-06	1.23348e-05
chr14	102949571	102950500	100.819	-0.504748	0.0341378	1.7721e-50	8.14912e-49
chr14	102951141	102951380	12.0341	-0.0860212	0.0754884	0.206778	0.274948
chr14	102972651	102973150	19.7803	-0.420729	0.0650423	1.51381e-11	8.4244e-11
chr14	102986701	102987560	43.6791	0.1763	0.0464153	7.90897e-05	0.000211091
chr14	103001011	103001880	42.8419	-0.107758	0.04959	0.0230825	0.0396346
chr14	103014241	103015800	120.952	0.0644832	0.0274487	0.0173441	0.0306095
chr14	103016131	103016320	10.617	-0.125357	0.0814341	0.0832143	0.12457
chr14	103019941	103020050	8.42534	-0.222322	0.0933342	0.00628736	0.0121671
chr14	103022041	103023100	47.2542	-0.104719	0.0433953	0.0125798	0.0228574
chr14	103023941	103024230	13.8398	-0.252562	0.0756196	0.000269558	0.00066399
chr14	103047501	103047670	10.0665	0.0604284	0.0817952	0.403737	0.484806
chr14	103056011	103058700	961.211	0.0832309	0.0121276	5.97675e-12	3.43658e-11
chr14	103074581	103076340	320.178	0.118561	0.0166858	9.3012e-13	5.7123e-12
chr14	103077981	103078990	73.3433	0.119759	0.0327225	0.000192898	0.000486235
chr14	103083961	103084760	47.1971	0.0811306	0.0401652	0.037809	0.061707
chr14	103085831	103085840	4.38197	-0.0676278	0.106922	0.431481	0.512596
chr14	103087011	103088220	94.3038	-0.0598912	0.0285591	0.033507	0.055391
chr14	103091161	103091970	52.0324	0.0297421	0.0384841	0.428282	0.509418
chr14	103096531	103096540	4.53003	-0.0350616	0.102927	0.676887	0.740255
chr14	103102011	103102890	42.6312	-0.244828	0.0446909	1.57993e-08	6.59723e-08
chr14	103103431	103105690	135.397	0.0564217	0.027532	0.0397822	0.0645791
chr14	103109841	103110160	13.7432	-0.22837	0.079152	0.00144794	0.00315773
chr14	103118161	103118310	10.4301	0.234002	0.0831751	0.00175294	0.00376768
chr14	103121691	103124030	79.5858	-0.204134	0.0357014	5.14743e-09	2.26108e-08
chr14	103126631	103127800	147.247	-0.246606	0.0238103	1.43279e-25	2.06529e-24
chr14	103129061	103129080	4.7598	-0.408951	0.129505	0.000214737	0.000537511
chr14	103137091	103137200	8.51551	0.0164791	0.0828731	0.822359	0.861732
chr14	103144201	103144510	15.6389	-0.0777793	0.0688014	0.218941	0.28874
chr14	103151671	103151840	10.2384	-0.621924	0.0962446	9.64388e-12	5.45221e-11
chr14	103155141	103155330	13.1148	-0.205931	0.0842764	0.00601366	0.0116817
chr14	103185601	103185610	4.34972	-0.160431	0.117025	0.0836814	0.125196
chr14	103187031	103187460	16.5436	-0.422353	0.0758311	3.58464e-09	1.5993e-08
chr14	103188991	103189350	17.6107	0.0628914	0.0625507	0.282043	0.358451
chr14	103206951	103208160	79.9505	0.26106	0.0315398	4.27689e-17	3.65953e-16
chr14	103209291	103209370	8.44214	0.0407036	0.0826165	0.57797	0.652109
chr14	103220461	103221060	27.492	-0.0453145	0.0514999	0.357478	0.438013
chr14	103234941	103236030	26.3516	-0.103116	0.0567804	0.0544199	0.0854094
chr14	103241601	103241810	15.5597	-0.624909	0.0747081	4.99258e-18	4.55817e-17
chr14	103245661	103246010	26.3893	-0.468399	0.0599147	6.65649e-16	5.2363e-15
chr14	103247401	103247590	9.59542	0.0112987	0.0820466	0.877237	0.905844
chr14	103257231	103257670	43.3584	0.372057	0.0442976	8.42572e-18	7.58293e-17
chr14	103260391	103261100	35.9204	-0.191532	0.0461071	1.64349e-05	4.82066e-05
chr14	103273221	103274370	42.6349	-0.000395936	0.043312	0.992249	0.994222
chr14	103278661	103279810	36.8487	0.110122	0.0469876	0.0147907	0.0264727
chr14	103281531	103281900	31.1919	0.00350811	0.0511054	0.943059	0.957143
chr14	103292681	103293260	47.7358	0.227398	0.0406146	8.79279e-09	3.77424e-08
chr14	103297141	103297200	6.83208	0.0937071	0.0907973	0.237125	0.309142
chr14	103311411	103311810	19.6575	-0.534332	0.0696733	1.63305e-15	1.24834e-14
chr14	103332951	103335690	1419.64	0.0325571	0.0112214	0.00364075	0.00737737
chr14	103342831	103342930	7.20967	-0.418917	0.106928	1.2133e-05	3.61725e-05
chr14	103343651	103343660	3.95171	-0.0652651	0.107281	0.444121	0.525032
chr14	103343781	103344650	20.7902	0.18362	0.0653892	0.00260166	0.00542182
chr14	103345071	103346620	44.9064	0.0652787	0.0455702	0.137448	0.193184
chr14	103372271	103373240	87.3493	0.0844923	0.0322014	0.00755672	0.0143948
chr14	103384361	103387790	949.364	-0.0548116	0.0115355	1.91686e-06	6.32593e-06
chr14	103390441	103391690	94.3159	0.314559	0.0316892	7.8997e-24	1.02657e-22
chr14	103393871	103394560	33.4518	0.0192994	0.0508292	0.691893	0.752973
chr14	103401371	103402240	48.7037	0.0970764	0.0412955	0.015392	0.0274613
chr14	103402841	103403050	14.3118	-0.0759294	0.0708008	0.241094	0.31355
chr14	103404301	103404490	11.5621	-0.266304	0.0826504	0.000343905	0.000832959
chr14	103408471	103408980	19.1893	-0.475251	0.0666271	1.22255e-13	8.06583e-13
chr14	103416831	103418590	73.0146	0.169464	0.0346015	5.68175e-07	1.99583e-06
chr14	103421341	103421360	5.25153	0.27538	0.11766	0.00478113	0.00947431
chr14	103422881	103423470	30.9687	-0.0445439	0.0487032	0.341131	0.421079
chr14	103426621	103428210	400.538	0.421757	0.0233925	4.95869e-73	5.28541e-71
chr14	103432181	103432190	4.7556	0.291655	0.12261	0.00388659	0.00783455
chr14	103445241	103446310	48.9559	-0.180268	0.0399477	3.49901e-06	1.11826e-05
chr14	103456531	103456550	4.8183	0.11018	0.106129	0.202331	0.269879
chr14	103488711	103489340	27.9626	-0.24746	0.0590915	9.54456e-06	2.88569e-05
chr14	103499741	103500820	155.21	0.219762	0.0239132	1.72847e-20	1.84624e-19
chr14	103502291	103502510	12.428	-0.0277448	0.0790449	0.694084	0.754923
chr14	103505241	103505440	11.326	-0.133817	0.0822787	0.0659919	0.101411
chr14	103506311	103506640	17.3252	0.0174983	0.0626779	0.76569	0.815167
chr14	103512271	103513820	310.707	-0.0191095	0.0168816	0.255355	0.329359
chr14	103516651	103523770	1110.42	0.0222827	0.0101311	0.027582	0.0464963
chr14	103527941	103529950	282.143	0.201171	0.0184272	4.67982e-28	7.72665e-27
chr14	103530541	103530670	11.9508	-0.20541	0.0843394	0.00610716	0.0118481
chr14	103534081	103534190	6.49481	-0.251627	0.111456	0.00687546	0.0132048
chr14	103536431	103537820	35.7669	0.0112527	0.0500724	0.81498	0.855638
chr14	103537991	103539790	83.8405	-0.123948	0.0342161	0.000214113	0.000536042
chr14	103539941	103547190	1959.61	-0.118914	0.0121606	1.02636e-22	1.25352e-21
chr14	103549041	103551030	151.944	-0.221112	0.0245018	7.94431e-20	8.16819e-19
chr14	103552611	103552700	6.37196	-0.291791	0.109737	0.00180672	0.00387361
chr14	103557121	103557720	20.7004	-0.0752303	0.0613789	0.190096	0.255717
chr14	103561331	103564130	802.684	0.0976276	0.0173348	1.46127e-08	6.12311e-08
chr14	103564251	103564340	6.85989	0.243769	0.106271	0.00681495	0.0130997
chr14	103568271	103569960	314.078	-0.118602	0.0178125	2.14258e-11	1.17699e-10
chr14	103571861	103572500	63.1517	-0.0645477	0.0346861	0.0575345	0.089737
chr14	103576181	103577430	235.433	-0.02951	0.0207575	0.152142	0.210937
chr14	103593741	103596070	487.763	-0.0936791	0.0137538	8.23234e-12	4.68075e-11
chr14	103597571	103598370	56.568	0.580791	0.0429969	1.27869e-42	4.22118e-41
chr14	103606621	103607980	153.853	-0.0202918	0.0230458	0.374475	0.455327
chr14	103619181	103619240	5.69795	-0.0936041	0.0984635	0.265817	0.340825
chr14	103624931	103625330	22.1972	-0.244525	0.0642723	4.6229e-05	0.000127639
chr14	103627961	103631140	598.406	-0.0765044	0.0138219	2.77438e-08	1.12982e-07
chr14	103636511	103636630	7.2421	-0.00704914	0.0890446	0.927139	0.945131
chr14	103637831	103638920	46.1565	-0.365447	0.0448032	6.49095e-17	5.48288e-16
chr14	103652341	103654280	86.7514	-0.540119	0.0334628	2.95987e-59	1.93824e-57
chr14	103679151	103679800	36.3782	-0.0339638	0.045359	0.438346	0.519334
chr14	103689091	103690300	183.993	-0.155693	0.0222624	1.69668e-12	1.02055e-11
chr14	103694621	103694740	8.5668	-0.323535	0.0946901	0.000132086	0.000341426
chr14	103695471	103697340	127.33	-0.174674	0.0265702	2.7865e-11	1.51506e-10
chr14	103697731	103698080	9.87844	-0.170332	0.0890891	0.0281294	0.0473301
chr14	103700031	103701100	26.0704	-0.214191	0.0577584	8.8688e-05	0.000235039
chr14	103706781	103708270	35.695	-0.0592624	0.0483162	0.201651	0.269078
chr14	103709081	103709100	4.65515	0.0466179	0.102644	0.578727	0.652796
chr14	103711101	103717240	1486.45	-0.0650359	0.0144619	6.34836e-06	1.96196e-05
chr14	103718571	103719080	27.6113	-0.27094	0.0604611	2.22435e-06	7.28047e-06
chr14	103722981	103724640	102.467	0.0268462	0.0275748	0.324389	0.403602
chr14	103735331	103736010	30.0882	-0.235546	0.0514311	1.53239e-06	5.1178e-06
chr14	103736151	103736160	3.97045	-0.015972	0.105359	0.85192	0.885292
chr14	103736311	103737270	32.0082	-0.0325723	0.0495769	0.487366	0.567028
chr14	103737551	103737650	6.0073	-0.0593544	0.0936333	0.462516	0.542887
chr14	103762171	103762360	9.43782	-0.358401	0.0934196	2.25815e-05	6.50588e-05
chr14	103795471	103795800	16.7776	-0.0957852	0.0691172	0.131308	0.185562
chr14	103801391	103801810	30.9912	-0.301838	0.053102	3.29647e-09	1.47574e-08
chr14	103808331	103808850	35.2507	-0.0201327	0.04537	0.646029	0.713364
chr14	103828401	103828770	14.7428	0.0312226	0.0712189	0.632244	0.701076
chr14	103839771	103840260	17.842	0.0233577	0.0667243	0.705683	0.764817
chr14	103846651	103848950	616.59	0.014611	0.0134706	0.276819	0.352744
chr14	103855281	103855300	4.95162	0.407676	0.128715	0.000203259	0.000510701
chr14	103855431	103855770	17.3552	0.291803	0.0675302	4.57747e-06	1.44008e-05
chr14	103867411	103868090	55.6922	-0.0126548	0.0371135	0.727041	0.78286
chr14	103872041	103872390	13.4856	0.0436526	0.0722	0.507927	0.586745
chr14	103872861	103872930	6.10878	0.0428729	0.0929841	0.588847	0.66198
chr14	103879881	103881690	129.115	-0.155027	0.0254823	7.53286e-10	3.59031e-09
chr14	103886541	103886550	4.41552	-0.0722399	0.104715	0.397711	0.478758
chr14	103889641	103890030	18.1279	-0.108022	0.0678425	0.0837211	0.12525
chr14	103901121	103901330	15.1672	0.175584	0.070922	0.00694382	0.0133242
chr14	103906011	103906890	52.7222	0.228143	0.0416367	1.68889e-08	7.02752e-08
chr14	103910111	103910990	58.5639	-0.116158	0.0361215	0.000998522	0.00224286
chr14	103916731	103916900	7.96937	-0.335007	0.0974155	0.000111772	0.000292022
chr14	103920861	103922090	354.021	0.0164874	0.01637	0.311787	0.390358
chr14	103923911	103924150	17.5157	0.0662521	0.0663916	0.280889	0.357221
chr14	103926091	103926200	7.17114	0.220714	0.0996589	0.00974456	0.0181338
chr14	103980571	103980900	30.6087	0.115291	0.0493498	0.0147283	0.0263716
chr14	104001171	104001250	7.48512	-0.215996	0.0973151	0.0100154	0.0185925
chr14	104035261	104035760	28.0588	0.0737554	0.0579019	0.175032	0.238326
chr14	104077861	104078540	107.829	0.0265771	0.0268007	0.315855	0.394622
chr14	104085091	104085890	36.195	0.699389	0.0538053	8.41158e-40	2.44069e-38
chr14	104086811	104086990	8.63061	0.11058	0.088622	0.1507	0.209213
chr14	104087281	104087380	8.0132	0.0609368	0.0898991	0.432024	0.513136
chr14	104091381	104091510	8.82861	-0.0850997	0.0855404	0.256362	0.330459
chr14	104093901	104093920	5.1275	0.0640848	0.0998659	0.439178	0.520169
chr14	104094291	104095240	67.6019	0.289559	0.0349726	3.52937e-17	3.03649e-16
chr14	104096941	104097420	34.7752	0.0873169	0.050011	0.074888	0.113471
chr14	104103371	104103380	4.97947	-0.0362958	0.106474	0.670389	0.734552
chr14	104116881	104117500	23.1838	0.0128797	0.0541986	0.803125	0.845954
chr14	104130911	104131670	75.0363	-0.044302	0.032569	0.16623	0.227903
chr14	104133011	104133400	27.3616	-0.00926198	0.0514146	0.850586	0.884257
chr14	104134491	104139390	410.82	-0.0564161	0.0154136	0.000239012	0.000593917
chr14	104139961	104140330	14.5939	-0.694355	0.0808265	7.1671e-19	6.9211e-18
chr14	104149501	104150860	89.1026	0.392802	0.0337952	3.36623e-31	6.53949e-30
chr14	104157091	104157950	38.5099	0.0508621	0.0465348	0.256845	0.330985
chr14	104158541	104159850	93.6829	-0.0854336	0.0297551	0.00355569	0.00721885
chr14	104159971	104159990	4.44993	-0.0300848	0.106077	0.723722	0.780036
chr14	104168631	104170700	256.23	-0.190947	0.0238988	7.58677e-16	5.94179e-15
chr14	104171331	104171400	6.7395	-0.201554	0.102783	0.0202132	0.0351571
chr14	104178101	104178610	21.9377	-0.212493	0.0791212	0.00281832	0.00583474
chr14	104181971	104182130	8.36006	-0.00644461	0.0827675	0.929733	0.947052
chr14	104184521	104184680	10.4142	-0.182938	0.0892727	0.0190034	0.0332505
chr14	104187431	104188100	35.6514	-0.111903	0.0462568	0.0120175	0.0219342
chr14	104196121	104196370	12.5889	-0.317544	0.0829361	2.82398e-05	8.02554e-05
chr14	104196611	104196690	7.24414	0.0467247	0.0893809	0.546212	0.622672
chr14	104196831	104197000	12.219	-0.272392	0.080153	0.000194183	0.000489294
chr14	104200031	104200450	21.061	-0.281694	0.0719682	2.36066e-05	6.78399e-05
chr14	104201691	104203130	213.205	0.111874	0.0212669	1.14056e-07	4.34314e-07
chr14	104205711	104207270	212.181	0.453551	0.0252567	2.37252e-73	2.56694e-71
chr14	104207721	104208040	23.4316	-0.362773	0.0621515	1.0131e-09	4.76757e-09
chr14	104209841	104211130	173.753	0.257896	0.0259694	1.33854e-23	1.71705e-22
chr14	104219591	104220170	43.3262	-0.500272	0.0473642	5.11691e-27	7.9971e-26
chr14	104223431	104223630	11.249	-0.27585	0.087661	0.000450529	0.00107092
chr14	104224571	104224660	8.07751	0.120531	0.0910089	0.125876	0.178931
chr14	104275341	104275940	38.2726	0.223385	0.0463412	5.96756e-07	2.09064e-06
chr14	104279131	104279880	64.3783	0.0633073	0.0369294	0.0794471	0.119547
chr14	104283911	104284030	9.87343	-0.268243	0.0970902	0.00156766	0.00339825
chr14	104291351	104292110	43.368	-0.143415	0.0432422	0.000608106	0.00141493
chr14	104293941	104294320	17.3925	0.116591	0.0669941	0.0616267	0.095416
chr14	104296521	104297090	30.3889	0.00192677	0.0533468	0.970338	0.977787
chr14	104300021	104300690	34.2951	-0.0672121	0.0490118	0.15297	0.211943
chr14	104323071	104323200	8.66801	-0.0406732	0.0832218	0.57978	0.653715
chr14	104342081	104342510	24.045	0.184908	0.0579773	0.000726432	0.00166958
chr14	104342631	104342960	13.282	-0.0120338	0.0747303	0.858759	0.890798
chr14	104350211	104350990	54.41	-0.264949	0.0396106	7.99904e-12	4.55336e-11
chr14	104354301	104354610	15.3045	0.0143241	0.0667722	0.816973	0.857282
chr14	104362001	104362020	5.82084	0.104008	0.0988646	0.214786	0.284033
chr14	104370331	104370640	18.0827	-0.301597	0.0674593	1.96588e-06	6.47916e-06
chr14	104378661	104379180	26.5968	0.128659	0.0618102	0.022804	0.0392044
chr14	104382861	104385140	292.34	-0.028941	0.021641	0.177649	0.241368
chr14	104385611	104385780	11.032	-0.181278	0.0835916	0.0147253	0.0263668
chr14	104388481	104388790	11.9685	-0.0124882	0.0762847	0.855837	0.888457
chr14	104394201	104394310	7.59939	-0.00578151	0.0844088	0.937728	0.953089
chr14	104420021	104420670	36.4737	0.0265857	0.0442838	0.535491	0.612785
chr14	104422051	104423080	32.6704	0.0188086	0.0533424	0.71157	0.769808
chr14	104423881	104425320	247.262	0.0666603	0.029469	0.021522	0.0372111
chr14	104426721	104427480	40.2087	0.0971288	0.04469	0.0261941	0.0444169
chr14	104435971	104437210	51.1612	0.0160845	0.0440882	0.70648	0.765527
chr14	104441701	104441720	5.27455	-0.104183	0.102283	0.217964	0.287618
chr14	104443381	104443750	24.0883	0.0128577	0.0549552	0.805734	0.848113
chr14	104460961	104461530	31.6115	0.63802	0.0560419	4.54047e-31	8.75944e-30
chr14	104461661	104462950	102.327	0.411765	0.0312687	2.11986e-40	6.32561e-39
chr14	104474011	104474470	15.4835	-0.102762	0.0696086	0.107438	0.155828
chr14	104477731	104478000	12.5139	-0.434806	0.0836204	2.72893e-08	1.11197e-07
chr14	104478781	104479140	17.3581	0.0147193	0.06998	0.818907	0.858888
chr14	104507491	104507690	12.016	-0.0580128	0.0768645	0.40098	0.4821
chr14	104509881	104509890	4.60265	-0.233575	0.122668	0.0174073	0.0307095
chr14	104510311	104511350	66.6727	-0.303862	0.0416566	7.43983e-14	4.9976e-13
chr14	104513001	104513390	17.3092	-0.231505	0.0736404	0.000606711	0.0014121
chr14	104514331	104514350	4.70459	-0.0047206	0.100738	0.954428	0.965604
chr14	104537081	104537590	36.1987	-0.0744035	0.048334	0.106709	0.154926
chr14	104542921	104543280	19.803	-0.211114	0.0632567	0.00036285	0.00087578
chr14	104544761	104544770	4.75824	-0.0447597	0.105034	0.59949	0.671707
chr14	104544911	104547060	634.057	0.0103387	0.0173913	0.550277	0.626461
chr14	104549081	104549700	27.9066	0.0945878	0.0535969	0.0634867	0.0979833
chr14	104554291	104554320	5.13713	0.0197103	0.100024	0.810988	0.852346
chr14	104554441	104555720	87.4454	0.113433	0.0312475	0.000220811	0.000551584
chr14	104560171	104560250	6.80974	-0.110208	0.0932035	0.166838	0.228602
chr14	104563221	104564570	128.272	0.241884	0.0272565	2.66068e-19	2.63961e-18
chr14	104569631	104569810	9.67367	0.0192413	0.081773	0.790879	0.835931
chr14	104574071	104574260	11.4721	-0.190699	0.0849339	0.0112825	0.020715
chr14	104576711	104577280	22.5463	0.00364433	0.0587973	0.947943	0.960796
chr14	104578401	104580330	95.5107	-0.330541	0.0336862	2.35725e-23	2.98626e-22
chr14	104581061	104581320	12.9783	-0.228753	0.0825076	0.00202296	0.00430127
chr14	104586361	104587350	56.1585	0.112785	0.0369109	0.00169699	0.00365659
chr14	104598291	104599170	28.1807	-0.192545	0.0553813	0.00025066	0.000620562
chr14	104599741	104601010	238.931	0.0642876	0.0182962	0.000410322	0.00098208
chr14	104601931	104602060	10.79	-0.334914	0.0873757	2.53382e-05	7.2509e-05
chr14	104602181	104602230	5.36295	-0.128588	0.104769	0.1353	0.19053
chr14	104603861	104605350	192.195	-0.10941	0.0212511	2.10635e-07	7.78484e-07
chr14	104618461	104619320	67.9409	0.0204001	0.0352381	0.554742	0.630598
chr14	104633541	104633860	17.2043	-0.598526	0.0785739	2.00587e-15	1.5236e-14
chr14	104638381	104638820	21.1248	0.0341593	0.0618488	0.554972	0.630812
chr14	104639031	104640700	155.192	0.300293	0.0241957	6.17935e-36	1.5045e-34
chr14	104650001	104651040	178.052	0.286218	0.0214969	5.42014e-41	1.66077e-39
chr14	104665371	104666870	250.249	-0.292634	0.0231538	2.81794e-37	7.26309e-36
chr14	104677361	104678770	108.758	0.0294839	0.0267983	0.265637	0.340614
chr14	104680461	104682410	98.5456	0.184412	0.0327373	9.465e-09	4.04797e-08
chr14	104687961	104690630	195.509	-0.01292	0.0211782	0.538765	0.615791
chr14	104693601	104693660	5.42598	-0.0606409	0.102697	0.470739	0.550945
chr14	104694181	104695500	100.084	-0.120647	0.0300872	4.58436e-05	0.00012663
chr14	104696671	104699700	116.389	-0.366347	0.0348532	1.28687e-26	1.9649e-25
chr14	104708261	104709090	70.6241	0.111564	0.0337568	0.000746412	0.00171224
chr14	104709561	104709950	21.2786	-0.206895	0.064814	0.000610341	0.00141988
chr14	104723361	104726060	224.501	0.0899466	0.0201096	6.68079e-06	2.0585e-05
chr14	104726791	104727100	13.2574	0.0153599	0.0730144	0.817632	0.857819
chr14	104731391	104731570	13.9353	-0.576118	0.0804626	8.09817e-14	5.42524e-13
chr14	104736011	104736590	32.5797	0.0444905	0.0484852	0.33987	0.419808
chr14	104743221	104744030	58.011	-0.452641	0.0425326	2.21278e-27	3.52804e-26
chr14	104748981	104749790	55.8815	-0.458452	0.0407147	2.59579e-30	4.8367e-29
chr14	104752041	104754090	1474.21	-0.000432475	0.0121611	0.971308	0.978576
chr14	104768171	104769530	186.238	-0.0104181	0.0210663	0.618367	0.688669
chr14	104769961	104770230	9.60319	-0.376392	0.0940942	1.06381e-05	3.19575e-05
chr14	104770851	104771150	15.0187	-0.230146	0.0741899	0.000705231	0.00162458
chr14	104773671	104773690	4.42093	-0.28788	0.128522	0.00565274	0.0110432
chr14	104775651	104776200	19.9994	-0.217567	0.0697605	0.000731773	0.00168098
chr14	104776781	104779370	121.727	-0.471574	0.0267219	1.35066e-70	1.32645e-68
chr14	104782851	104783140	11.8371	-0.778138	0.0829142	4.83653e-22	5.68658e-21
chr14	104784321	104784410	7.1206	-0.013162	0.0914636	0.866376	0.897053
chr14	104784671	104786570	95.0734	-0.0867956	0.032579	0.00664724	0.0128062
chr14	104787971	104789040	64.5976	-0.424632	0.0414701	1.91057e-25	2.735e-24
chr14	104792041	104792870	33.9258	-0.199257	0.0513914	4.96861e-05	0.00013658
chr14	104793771	104796580	400.488	-0.10838	0.0164305	3.37539e-11	1.82405e-10
chr14	104797221	104798240	35.7588	0.0614733	0.0483357	0.18557	0.250486
chr14	104799271	104801730	450.792	-0.0630053	0.0156092	5.03318e-05	0.000138236
chr14	104805001	104806380	79.5206	0.189433	0.0325055	2.71039e-09	1.22453e-08
chr14	104815051	104816950	665.978	-0.0704582	0.0117949	2.11702e-09	9.66177e-09
chr14	104820491	104821330	65.158	-0.160658	0.034146	1.56708e-06	5.22746e-06
chr14	104825691	104828100	432.979	0.284379	0.0151804	7.4206e-79	9.71124e-77
chr14	104843511	104844720	46.7424	-0.169921	0.0432807	4.98493e-05	0.00013699
chr14	104846231	104846310	6.28092	-0.0331081	0.093001	0.675839	0.739386
chr14	104857381	104857400	4.59756	-0.0812113	0.104357	0.340288	0.420219
chr14	104864461	104866700	287.802	0.0902883	0.0179689	4.34706e-07	1.54912e-06
chr14	104870901	104871010	9.62638	-0.151418	0.0853994	0.0439525	0.0705961
chr14	104872681	104873250	20.1594	-0.165222	0.0613312	0.0040265	0.0080932
chr14	104876041	104876940	61.3141	0.0945591	0.0414798	0.0187088	0.032788
chr14	104881421	104881630	9.18752	-1.004	0.105377	1.04626e-22	1.27719e-21
chr14	104895321	104897190	94.4681	0.111504	0.0304769	0.00020156	0.000506697
chr14	104904581	104905090	31.1447	-0.423337	0.0531907	2.51283e-16	2.03877e-15
chr14	104927371	104927380	4.72207	0.065011	0.109269	0.454543	0.535206
chr14	104931121	104931220	7.28128	0.118971	0.0954918	0.142399	0.199154
chr14	104931521	104934320	386.567	0.360373	0.0162685	2.15874e-109	7.45625e-107
chr14	104939711	104939860	9.7925	-0.225248	0.0864137	0.00313528	0.0064353
chr14	104967331	104968650	74.4995	-0.0507445	0.0323702	0.110756	0.160001
chr14	104968881	104969500	30.2699	0.0733486	0.051113	0.13333	0.188091
chr14	104970261	104971080	63.0068	-0.0135007	0.0370705	0.709444	0.768046
chr14	104972421	104974340	215.171	0.0111211	0.0250624	0.654052	0.720349
chr14	104975711	104976860	74.5721	0.198502	0.0335935	1.70505e-09	7.85123e-09
chr14	104977371	104979430	347.608	0.079007	0.015877	5.82543e-07	2.04347e-06
chr14	104980041	104980610	21.1787	-0.284501	0.0673734	6.51871e-06	2.01129e-05
chr14	104982091	104982460	17.0714	-0.0649722	0.068082	0.300726	0.378494
chr14	104984981	104986640	372.88	0.0824152	0.0149821	3.34836e-08	1.35185e-07
chr14	105007281	105007390	7.00078	-0.315826	0.10244	0.000439016	0.00104576
chr14	105012301	105014290	111.348	-0.250392	0.0274285	2.50994e-20	2.65724e-19
chr14	105019241	105022250	1096.21	-0.0279345	0.0114847	0.0147702	0.0264386
chr14	105024901	105025280	28.5424	0.125024	0.0550609	0.0165404	0.0293175
chr14	105026981	105027610	42.3028	0.400052	0.0455052	2.43583e-19	2.42436e-18
chr14	105030121	105030400	13.8273	-0.408073	0.0789547	3.54042e-08	1.42528e-07
chr14	105032751	105032770	4.58944	-0.105337	0.108796	0.229589	0.300736
chr14	105038791	105039050	13.8542	-0.376084	0.0762762	1.43794e-07	5.41489e-07
chr14	105045361	105046290	138.358	-0.0573731	0.0239807	0.0157048	0.02797
chr14	105050721	105050860	10.5223	-0.0918449	0.0806217	0.197977	0.264787
chr14	105058971	105059340	18.8945	-0.158699	0.0668394	0.0107486	0.0198203
chr14	105064941	105065060	8.77874	-0.159035	0.0919554	0.0451025	0.072244
chr14	105075451	105075920	20.4696	0.164979	0.0613248	0.00407059	0.00817343
chr14	105085461	105085530	6.66144	-0.0354565	0.0904624	0.649003	0.715957
chr14	105086511	105088980	188.59	0.0611827	0.0217993	0.0046778	0.00928417
chr14	105090071	105094470	317.582	0.287691	0.0184013	1.33575e-55	7.59059e-54
chr14	105127191	105127210	4.70457	-0.290943	0.124747	0.00440774	0.0087919
chr14	105133281	105133590	24.9002	-0.346655	0.0661278	2.8806e-08	1.17109e-07
chr14	105162521	105162560	6.20071	-0.118733	0.113992	0.183313	0.247901
chr14	105167151	105170440	291.688	-0.0914636	0.0205829	9.68292e-06	2.92439e-05
chr14	105171101	105171580	20.9148	-0.29411	0.0658142	2.07981e-06	6.83393e-06
chr14	105180491	105181860	153.778	0.400441	0.0248481	3.17528e-59	2.07536e-57
chr14	105193171	105194890	76.2587	0.048121	0.0370747	0.184364	0.249078
chr14	105195901	105197880	94.3865	-0.382217	0.0331858	1.96994e-31	3.86706e-30
chr14	105198741	105198830	6.77694	-0.150366	0.09906	0.0718316	0.109359
chr14	105199191	105199330	7.47355	-0.111747	0.0954348	0.167103	0.228915
chr14	105200261	105200270	4.68419	0.0905225	0.110051	0.302961	0.380898
chr14	105201421	105204040	200.207	0.0543712	0.0241801	0.0231778	0.0397855
chr14	105204481	105206300	105.775	-0.256217	0.0317937	2.6965e-16	2.18204e-15
chr14	105207161	105208030	30.142	-0.139626	0.0565968	0.0089303	0.0167549
chr14	105213061	105213300	14.9256	-0.302158	0.0733408	9.32556e-06	2.82284e-05
chr14	105223361	105223560	11.3442	0.0977767	0.0772534	0.159098	0.219369
chr14	105228571	105228990	27.0538	-0.253323	0.0582813	4.55491e-06	1.43366e-05
chr14	105247611	105249890	555.779	-0.0776313	0.0136921	1.28059e-08	5.39896e-08
chr14	105261191	105261350	7.64189	-0.465132	0.10108	5.132e-07	1.81284e-06
chr14	105268311	105268330	4.6322	-0.20791	0.121847	0.0316819	0.0526787
chr14	105281561	105282310	37.7851	-0.108856	0.0441021	0.0106381	0.0196366
chr14	105287571	105287620	5.19864	-0.313936	0.119326	0.00173422	0.00373066
chr14	105291101	105291220	10.3272	-0.180242	0.0847958	0.0164173	0.029119
chr14	105293631	105295200	355.525	-0.0491566	0.0168461	0.00336666	0.00686671
chr14	105299791	105302050	1074.34	0.0758923	0.0107736	1.67797e-12	1.00969e-11
chr14	105313411	105318200	652.63	0.0194509	0.0181424	0.28093	0.357268
chr14	105323481	105323520	6.03044	-0.186909	0.106167	0.0339675	0.0560763
chr14	105323761	105324210	17.0121	-0.275072	0.0729493	4.64034e-05	0.00012809
chr14	105324431	105324670	11.894	-0.264252	0.083079	0.000436642	0.00104052
chr14	105327301	105328510	45.161	-0.08258	0.0459341	0.0619323	0.0958289
chr14	105330301	105331030	51.7647	0.035692	0.0452997	0.414415	0.495601
chr14	105335841	105336440	25.7282	-0.501999	0.0620389	6.44841e-17	5.44782e-16
chr14	105337801	105338560	42.2111	-0.120673	0.0432372	0.00391479	0.00788659
chr14	105340701	105341870	78.7618	-0.322359	0.0335867	1.93773e-22	2.32849e-21
chr14	105343191	105343420	11.6352	-0.142047	0.0836715	0.0542125	0.0851149
chr14	105351801	105352890	84.9936	-0.0119424	0.0314904	0.69974	0.759838
chr14	105363621	105364800	91.7638	-0.0896898	0.029665	0.00213924	0.00452822
chr14	105370581	105371540	83.2019	0.0423093	0.0305934	0.160193	0.220686
chr14	105394651	105394970	12.1854	-0.525344	0.0855523	9.28462e-11	4.8171e-10
chr14	105397131	105399440	661.186	0.117594	0.0128681	4.8534e-20	5.04983e-19
chr14	105409101	105409190	8.09496	0.108566	0.0882685	0.157256	0.217137
chr14	105410951	105412440	58.7482	0.0773625	0.0376144	0.0351348	0.0577772
chr14	105413591	105413790	9.98638	-0.142561	0.0861381	0.0590432	0.0918301
chr14	105414261	105415880	391.298	0.0527764	0.0167373	0.00153437	0.00333155
chr14	105418901	105422130	314.569	0.00676627	0.0168775	0.687219	0.748954
chr14	105422831	105422900	6.15994	-0.147811	0.101469	0.0810383	0.121675
chr14	105440161	105440680	27.691	-0.116598	0.0531518	0.0210414	0.0364568
chr14	105447991	105449460	208.004	0.134244	0.0218336	5.61247e-10	2.70749e-09
chr14	105465651	105466000	12.379	-0.739534	0.0982098	2.68829e-15	2.02269e-14
chr14	105466971	105467130	7.16493	-0.187093	0.100516	0.0281786	0.0474037
chr14	105467381	105468060	18.7563	-0.274314	0.0709896	3.1545e-05	8.90596e-05
chr14	105468701	105469680	36.9604	-0.347825	0.0505849	1.26762e-12	7.70435e-12
chr14	105470471	105477780	1912.97	-0.15326	0.0110735	9.25062e-44	3.20157e-42
chr14	105477951	105478580	19.016	-0.00777985	0.0620838	0.882683	0.91009
chr14	105478951	105479200	9.28804	-0.192814	0.0958833	0.0191698	0.0335128
chr14	105479391	105486610	1263.55	-0.00811855	0.0154846	0.598496	0.670806
chr14	105487441	105488380	27.5385	-0.00841597	0.0576215	0.877163	0.905784
chr14	105488531	105492430	2603.58	0.0334032	0.0113143	0.00308353	0.0063373
chr14	105498641	105500750	303.383	-0.220541	0.0209789	5.66105e-27	8.8283e-26
chr14	105503971	105504730	25.7345	-0.0687183	0.057438	0.20475	0.272626
chr14	105525701	105529150	523.001	0.0563537	0.0135159	2.88758e-05	8.1971e-05
chr14	105532531	105533220	41.6918	-0.290174	0.047195	2.04162e-10	1.02802e-09
chr14	105537561	105538620	76.8149	0.1118	0.0329083	0.000534362	0.00125432
chr14	105557031	105557120	5.11995	0.0454982	0.102425	0.587588	0.660784
chr14	105557231	105557550	23.1087	0.0544303	0.0571796	0.314267	0.392943
chr14	105558791	105559170	11.5226	0.298275	0.0861149	0.000129528	0.000335302
chr14	105559311	105560500	43.8721	0.47857	0.0530947	2.22354e-20	2.36113e-19
chr14	105566941	105567480	14.6405	-0.138016	0.0796675	0.052221	0.0823196
chr14	105567601	105567680	5.92786	-0.183802	0.107492	0.0383095	0.0624355
chr14	105567811	105568990	35.4793	0.197341	0.0544721	0.000137931	0.00035566
chr14	105571751	105572460	22.6441	-0.0962248	0.060458	0.0895671	0.132854
chr14	105663931	105664030	6.4357	-0.0935839	0.0971479	0.251342	0.324882
chr14	105679881	105680500	31.5825	0.497521	0.0543369	6.46958e-21	7.10137e-20
chr14	105699101	105699440	12.7448	-0.450287	0.0866221	2.55647e-08	1.04496e-07
chr14	105801341	105801450	8.79903	-0.302744	0.093742	0.000287027	0.000703883
chr14	105945081	105945200	9.67896	-0.0300252	0.0818817	0.679079	0.742059
chr14	105999471	105999550	7.16936	-0.455061	0.103331	1.34294e-06	4.51968e-06
chr14	106006211	106006220	4.44571	-0.0346116	0.102123	0.680298	0.743066
chr14	106011771	106011880	10.3319	-0.140005	0.0837728	0.0585086	0.0910981
chr14	106062041	106062090	5.76948	-0.12606	0.102986	0.139327	0.195468
chr14	106153491	106153820	24.9418	-0.107162	0.0538172	0.0361498	0.0592682
chr14	106170381	106170440	5.1177	-0.153747	0.11113	0.0870799	0.12961
chr14	106187461	106187590	7.40741	-0.324051	0.101667	0.000290499	0.000711861
chr14	106230131	106230350	13.7987	-0.55756	0.0761151	2.27378e-14	1.58836e-13
chr14	106257651	106257750	10.122	-0.114357	0.0873168	0.133131	0.187859
chr14	106308931	106309210	15.6858	-0.348354	0.0737494	4.51893e-07	1.60665e-06
chr14	106334991	106335050	4.90174	0.101027	0.103924	0.237533	0.309593
chr14	106349121	106349270	13.1257	-0.273393	0.0792007	0.000160055	0.000408362
chr14	106373521	106373600	7.06367	-0.258937	0.102755	0.00336391	0.00686172
chr14	106417651	106417820	10.5035	-0.298369	0.0882215	0.000174236	0.00044218
chr14	106421581	106421720	11.4858	-0.193866	0.0811427	0.00787845	0.01495
chr14	106618531	106618640	7.9376	-0.207399	0.0938237	0.0108967	0.0200687
chr14	106627111	106627200	7.83224	-0.112071	0.0923223	0.156597	0.21633
chr14	106765041	106765120	6.74508	-0.0873067	0.0922456	0.269466	0.344816
chr14	106790571	106790680	11.1519	-0.245768	0.0852545	0.00134883	0.00295832
chr14	106830741	106830920	12.7175	-0.346486	0.0849852	9.67689e-06	2.92272e-05
chr14	106872781	106872930	6.27913	-0.395747	0.110357	5.02261e-05	0.000137961
chr14	106873081	106873140	6.4602	-0.256623	0.106462	0.00458049	0.00910666
chr14	106883231	106883430	13.4057	-0.133166	0.0768312	0.0585494	0.0911551
chr15	17080831	17080850	5.21321	-0.239969	0.156469	0.0286602	0.0481392
chr15	20102351	20102490	9.15687	-0.0354963	0.125282	0.679069	0.742052
chr15	20103041	20103110	6.42776	0.0879234	0.13457	0.33923	0.419162
chr15	20105221	20105230	4.10454	-0.0028621	0.121642	0.968539	0.976362
chr15	20193151	20193270	11.7651	-0.0241607	0.0738336	0.712303	0.77045
chr15	20251411	20251900	20.1559	-0.192323	0.0685644	0.00236918	0.00497494
chr15	20340311	20342520	175.408	0.0679098	0.110412	0.414931	0.4961
chr15	20343981	20344030	5.35461	-0.0288505	0.119823	0.738182	0.792268
chr15	20356151	20357330	66.9302	0.324771	0.0648466	1.02563e-07	3.92355e-07
chr15	20358031	20358250	10.7491	0.0725216	0.0995475	0.375528	0.456403
chr15	20505651	20505750	4.61024	-0.013166	0.0986133	0.860188	0.891991
chr15	20506101	20506180	5.39303	0.132801	0.114129	0.143258	0.200188
chr15	20645991	20646310	17.5174	0.11935	0.0713358	0.0670272	0.102824
chr15	20755851	20756340	28.6886	0.02757	0.056659	0.61351	0.684275
chr15	21110301	21110780	30.4038	0.101955	0.120604	0.245681	0.318642
chr15	21111341	21111390	3.94215	0.0316659	0.119321	0.721619	0.778342
chr15	21111951	21112140	12.1772	-0.0593187	0.124475	0.494577	0.573941
chr15	21267731	21268430	34.4498	0.0267539	0.0482641	0.564699	0.639794
chr15	21270421	21270950	40.7644	0.232007	0.0532835	5.09399e-06	1.59361e-05
chr15	21271591	21273200	147.258	0.251315	0.0254821	2.21101e-23	2.8043e-22
chr15	21273411	21273440	4.1434	0.112634	0.112206	0.205977	0.274014
chr15	21282781	21283170	13.9408	0.401328	0.0833636	2.21386e-07	8.16067e-07
chr15	21283711	21283830	6.34034	0.490984	0.1075	5.80936e-07	2.03828e-06
chr15	21284211	21284750	22.9355	0.420983	0.0582021	7.36558e-14	4.95043e-13
chr15	21324881	21325600	35.3452	0.150284	0.0487431	0.00130007	0.00286015
chr15	21344731	21345220	22.007	-0.1918	0.0586473	0.000551062	0.00129078
chr15	21617091	21617200	5.18623	-0.08988	0.104872	0.298268	0.37588
chr15	21749231	21749380	3.98077	-0.124448	0.128581	0.186643	0.25171
chr15	22191791	22192030	17.3455	-0.0708054	0.0693978	0.265273	0.340213
chr15	22221391	22221410	4.35446	0.133068	0.117451	0.148423	0.206433
chr15	22223181	22223510	19.4275	-0.090123	0.0698454	0.1585	0.218631
chr15	22240811	22241890	82.9878	0.0996047	0.0389285	0.00857923	0.0161592
chr15	22494361	22495490	227.943	0.120558	0.022967	1.14661e-07	4.36562e-07
chr15	22566331	22566400	4.76727	0.0746374	0.106452	0.386032	0.467005
chr15	22656071	22656080	4.79328	0.0720507	0.107042	0.402891	0.484033
chr15	22664271	22665500	128.836	-0.210367	0.0295772	5.09947e-13	3.20164e-12
chr15	22714501	22715020	21.8813	0.190569	0.0607885	0.000855713	0.00194377
chr15	22757421	22758410	127.991	-0.248148	0.0259414	4.02466e-22	4.75472e-21
chr15	22785811	22788040	675.983	-0.00304039	0.012265	0.803606	0.846368
chr15	22796581	22796800	10.8887	0.120847	0.0800268	0.0907686	0.134407
chr15	22806161	22806900	35.918	-0.0955203	0.0456974	0.0300921	0.0502992
chr15	22811681	22812080	28.6682	-0.1802	0.0523255	0.00030497	0.000744663
chr15	22827201	22827540	22.84	-0.293342	0.0631447	8.73504e-07	3.00287e-06
chr15	22831201	22831970	44.27	0.0875806	0.0414361	0.0294805	0.0493703
chr15	22837671	22840380	964.248	-0.0321041	0.0112873	0.00437354	0.00873015
chr15	22845151	22845720	28.0313	-0.0602711	0.0591715	0.278863	0.354987
chr15	22872921	22873860	111.905	0.072636	0.0299932	0.0139181	0.0250518
chr15	22876041	22876660	48.6865	-0.263048	0.0440139	7.26468e-10	3.46774e-09
chr15	22878311	22878430	6.53528	-0.566566	0.109695	2.24891e-08	9.2411e-08
chr15	22884471	22884760	16.6058	-0.0386673	0.0653686	0.523713	0.601764
chr15	22887551	22888540	40.5737	0.650034	0.0517144	2.53628e-37	6.55378e-36
chr15	22904231	22905270	83.2765	-0.301056	0.0305353	1.69625e-23	2.16287e-22
chr15	22930871	22931520	33.217	-0.264599	0.0515432	9.08639e-08	3.49617e-07
chr15	22933831	22933960	7.61873	-0.231769	0.105264	0.00908535	0.0170184
chr15	22948841	22949870	104.228	0.133605	0.0293875	3.89088e-06	1.23614e-05
chr15	22952621	22954240	123.795	0.0429672	0.0264	0.0996283	0.145901
chr15	22956171	22957140	57.4206	-0.214195	0.038264	9.66885e-09	4.13084e-08
chr15	22964211	22964720	26.1568	-0.0518453	0.0604201	0.359707	0.440313
chr15	22966531	22966670	7.75845	-0.388707	0.103175	2.44811e-05	7.02044e-05
chr15	22968491	22968690	8.88913	-0.0729095	0.0882465	0.339885	0.419817
chr15	22978571	22981260	463.533	-0.107866	0.0135196	1.19696e-15	9.24533e-15
chr15	23035951	23036380	35.3234	-0.0224664	0.0452896	0.607709	0.679074
chr15	23038861	23040540	693.163	-0.0785542	0.0110626	1.10798e-12	6.7639e-12
chr15	23041601	23042890	39.8003	-0.0402178	0.0614118	0.482355	0.562233
chr15	23043131	23044350	37.572	-0.00598759	0.071214	0.92597	0.944248
chr15	23044571	23044650	4.86397	-0.0722374	0.106412	0.399613	0.480674
chr15	23044771	23044810	4.54287	-0.0572954	0.103611	0.499045	0.578241
chr15	23044951	23045110	6.90954	-0.150366	0.10237	0.0769459	0.116215
chr15	23047901	23048410	15.8771	-0.199764	0.0938536	0.0132376	0.0239427
chr15	23048681	23048830	7.21647	-0.275144	0.11076	0.00316813	0.00649562
chr15	23073941	23074260	13.4667	-0.183911	0.0775149	0.00870563	0.0163742
chr15	23179891	23180550	37.7416	-0.263852	0.0471994	7.34956e-09	3.17818e-08
chr15	23225961	23226300	10.4338	-0.350518	0.0937976	3.45019e-05	9.69319e-05
chr15	23303081	23304720	216.186	0.0455592	0.0222559	0.0389652	0.0633949
chr15	23467131	23467220	7.64769	0.0506662	0.0877148	0.506728	0.585594
chr15	23497831	23497910	7.45328	-0.0791862	0.0890564	0.303962	0.381984
chr15	23514541	23514710	11.722	0.326635	0.0922198	8.09477e-05	0.000215709
chr15	23561731	23562490	27.7762	0.135261	0.0520674	0.00642902	0.0124195
chr15	23564831	23568360	477.168	0.20819	0.0155056	2.00948e-41	6.26864e-40
chr15	23569051	23571350	115.251	-0.0150658	0.0291685	0.60034	0.672466
chr15	23574911	23574960	6.15767	-0.048425	0.0940863	0.544207	0.620802
chr15	23629191	23629510	19.7308	-0.105085	0.0604134	0.0635355	0.098048
chr15	23642321	23643170	80.2344	0.25666	0.0309852	4.15516e-17	3.56014e-16
chr15	23645471	23645560	6.83487	0.181636	0.0981954	0.0298961	0.0500064
chr15	23647091	23649170	243.295	0.199224	0.0189527	3.77146e-26	5.61239e-25
chr15	23686201	23687560	149.109	0.0968987	0.0232719	2.62885e-05	7.50426e-05
chr15	23690261	23690940	58.9932	0.385604	0.0392725	1.65594e-23	2.1135e-22
chr15	23735041	23735100	6.95298	0.334897	0.102945	0.000219632	0.000548829
chr15	23736471	23736530	6.09727	0.100511	0.0982197	0.231763	0.303144
chr15	23787451	23787910	21.0546	0.0606836	0.0576818	0.265536	0.340509
chr15	23797271	23798660	314.344	0.151338	0.0171762	8.0354e-19	7.7336e-18
chr15	23854751	23854930	9.54147	0.218046	0.0904488	0.00604342	0.0117336
chr15	23855501	23855610	7.90321	-0.149211	0.0926165	0.0610253	0.0945834
chr15	23856991	23857360	27.4694	0.119753	0.0523221	0.0162656	0.0288708
chr15	23867011	23867100	7.30513	0.0156612	0.0876474	0.837294	0.873632
chr15	23869461	23869710	19.6765	-0.342626	0.066145	4.51538e-08	1.79667e-07
chr15	23877871	23878210	24.6824	-0.0014232	0.0528068	0.977347	0.983142
chr15	23897571	23897830	12.2858	0.121737	0.0777629	0.0811832	0.121867
chr15	23912381	23912460	8.139	0.0619302	0.0888571	0.420606	0.501731
chr15	24039911	24039930	4.74599	-0.183952	0.116947	0.0489116	0.0776747
chr15	24326661	24326700	4.62484	-0.484577	0.131208	2.32358e-05	6.68299e-05
chr15	24607401	24608280	71.8031	-0.333418	0.0385644	1.08687e-18	1.0369e-17
chr15	24761881	24761950	7.88053	0.00307093	0.0853948	0.967468	0.975523
chr15	24772741	24773740	205.34	0.235276	0.0206898	2.2576e-30	4.21522e-29
chr15	24823391	24823820	47.0535	0.327562	0.0393777	2.12463e-17	1.85789e-16
chr15	24847181	24848460	80.9733	0.243495	0.0315844	4.80744e-15	3.54914e-14
chr15	24856161	24857110	184.043	0.0321802	0.0220603	0.141571	0.198177
chr15	24857221	24859930	222.481	0.218158	0.0225198	1.47965e-22	1.79077e-21
chr15	24862461	24863540	147.41	0.309616	0.0240755	1.99829e-38	5.45044e-37
chr15	24877361	24877420	6.58772	0.0340621	0.0921446	0.665515	0.730441
chr15	24877751	24878710	52.8809	0.0671036	0.0382904	0.0724151	0.110144
chr15	24898851	24899150	15.6263	-0.416889	0.0854977	1.38415e-07	5.22136e-07
chr15	24951181	24951560	19.119	0.0756244	0.0604659	0.182641	0.247159
chr15	24954571	24957280	537.638	0.0215909	0.0135561	0.110237	0.159357
chr15	25136221	25136390	16.4131	0.121456	0.0702585	0.0588431	0.0915585
chr15	25268351	25268390	5.42972	0.0420369	0.0968943	0.605149	0.676726
chr15	25273901	25274090	8.17179	-0.278689	0.0943801	0.00083648	0.00190322
chr15	25328171	25329110	55.5835	-0.509798	0.0442483	9.91566e-32	1.9755e-30
chr15	25332461	25333760	188.105	0.0931902	0.0230083	4.34847e-05	0.000120494
chr15	25345971	25346340	32.3607	-0.362085	0.0496303	5.79814e-14	3.93082e-13
chr15	25416471	25417220	32.9705	-0.359273	0.0504385	2.08026e-13	1.34881e-12
chr15	25431751	25432810	28.4518	0.0876476	0.051035	0.0453712	0.0726244
chr15	25437561	25439840	1124.84	0.0633777	0.0123078	2.4344e-07	8.92759e-07
chr15	25446191	25446330	10.4712	-0.266733	0.0897739	0.000832064	0.00189412
chr15	25469031	25470030	113.849	-0.0257249	0.0272155	0.338329	0.418205
chr15	25481011	25482320	140.341	-0.309071	0.0240654	2.4622e-38	6.67984e-37
chr15	25501921	25502230	16.164	0.249432	0.0728019	0.000200781	0.000504821
chr15	25504131	25504830	37.5403	0.163745	0.0520459	0.000963462	0.00216942
chr15	25508081	25509080	48.5008	0.388133	0.0435045	8.06876e-20	8.29318e-19
chr15	25509681	25511290	79.2943	-0.185264	0.0336712	2.00056e-08	8.26355e-08
chr15	25532381	25532920	21.5008	-0.291343	0.0653849	2.22666e-06	7.28747e-06
chr15	25542471	25544000	160.7	0.17333	0.0246528	1.19109e-12	7.25456e-12
chr15	25544981	25545650	31.5976	0.187778	0.0585668	0.000664308	0.0015363
chr15	25566031	25566190	14.9721	-0.0240886	0.0670316	0.697643	0.758082
chr15	25571911	25572680	46.1418	-0.235201	0.0415845	6.0093e-09	2.62282e-08
chr15	25611741	25612000	16.7945	0.173388	0.0692936	0.00655655	0.0126447
chr15	25635241	25635970	22.6853	0.194212	0.0625647	0.000879643	0.001994
chr15	25641081	25642220	30.2277	-0.102094	0.0527366	0.0421323	0.067976
chr15	25642751	25645100	175.602	-0.337226	0.0261712	1.12999e-38	3.10967e-37
chr15	25655071	25655810	63.1998	0.0711628	0.0345658	0.0356774	0.0585773
chr15	25662011	25662160	12.083	-0.42859	0.0874517	1.29871e-07	4.91335e-07
chr15	25667891	25671560	390.062	0.159903	0.0158689	4.37536e-24	5.76493e-23
chr15	25682201	25682890	46.3268	-0.571304	0.0442691	4.00143e-39	1.12414e-37
chr15	25683961	25686170	727.804	0.0699566	0.013457	1.83557e-07	6.82711e-07
chr15	25691881	25692540	39.9147	0.165354	0.0440378	0.000102368	0.000269013
chr15	25693841	25694540	41.2299	0.167233	0.0429058	5.71816e-05	0.000155759
chr15	25696131	25696300	8.28285	-0.371299	0.104115	5.72165e-05	0.000155842
chr15	25710231	25710340	9.99998	-0.151712	0.0881562	0.0507167	0.0802124
chr15	25717391	25718560	128.846	0.245605	0.0267915	1.80473e-20	1.92519e-19
chr15	25736631	25736800	9.5347	-0.268913	0.0912454	0.00090061	0.00203794
chr15	25737351	25737560	9.06953	-0.154311	0.0893663	0.0469248	0.0748596
chr15	25738691	25738840	9.61648	-0.0557962	0.082795	0.44648	0.527329
chr15	25739571	25740470	60.1867	0.157048	0.0354652	5.99567e-06	1.85836e-05
chr15	25741951	25743180	70.3715	-0.0333143	0.0362399	0.359495	0.440119
chr15	25755161	25755690	20.8655	-0.341961	0.0624437	9.14098e-09	3.916e-08
chr15	25763241	25763910	55.7281	0.682091	0.0417889	5.16639e-61	3.60798e-59
chr15	25771041	25771810	40.7588	0.323995	0.0457021	3.12443e-13	1.99632e-12
chr15	25772761	25773460	25.4666	0.153384	0.0548318	0.0031947	0.00654673
chr15	25774971	25775950	68.6649	-0.0696186	0.0343201	0.038494	0.0627089
chr15	25783351	25783860	20.6233	0.602217	0.0670232	2.4287e-20	2.57376e-19
chr15	25788271	25788400	9.07592	-0.151949	0.0894414	0.0505198	0.0799421
chr15	25790341	25790650	18.3535	-0.0195186	0.0628997	0.722629	0.779138
chr15	25812281	25812540	10.2537	-0.358349	0.0896466	1.16679e-05	3.48636e-05
chr15	25812661	25812770	8.23467	-0.128033	0.0904018	0.100991	0.147628
chr15	25830911	25832870	97.597	-0.256236	0.0294199	1.37543e-18	1.30368e-17
chr15	25844641	25846240	159.712	0.0178683	0.0228646	0.430721	0.511824
chr15	25846381	25846430	6.27254	0.0911615	0.0941524	0.280247	0.356494
chr15	25848791	25851180	264.816	-0.148893	0.0185179	5.99276e-16	4.72929e-15
chr15	25852211	25853380	43.3157	0.141466	0.0424771	0.00058571	0.00136653
chr15	25859141	25859220	6.71987	0.0444854	0.0910984	0.569972	0.644735
chr15	25859701	25864180	461.362	-0.147338	0.0152722	3.39112e-22	4.02198e-21
chr15	25886791	25886810	4.98311	0.0148008	0.0997351	0.859583	0.891475
chr15	25892251	25892390	9.56709	-0.541808	0.0929249	5.74124e-10	2.76659e-09
chr15	25901001	25901130	8.41397	0.0333118	0.0851622	0.65597	0.722023
chr15	25933381	25934540	138.033	0.287605	0.0255037	4.83265e-30	8.88077e-29
chr15	25946311	25948560	416.244	0.101506	0.0168652	1.4509e-09	6.72661e-09
chr15	25954161	25954920	87.4472	-0.0687602	0.0321485	0.0293999	0.0492486
chr15	25971121	25971390	12.0704	-0.186336	0.0798981	0.00939129	0.0175385
chr15	25972271	25972430	10.4608	-0.472118	0.0943111	6.0565e-08	2.37815e-07
chr15	25984811	25986050	143.256	0.0201328	0.0251907	0.419363	0.500522
chr15	26014001	26014340	14.05	-0.15307	0.0755866	0.0251463	0.0428093
chr15	26028271	26028980	45.0279	-0.197103	0.0438508	3.38638e-06	1.08446e-05
chr15	26037471	26037810	17.6094	0.00245518	0.0619933	0.966585	0.974866
chr15	26049561	26051930	268.152	0.135906	0.0196603	3.33851e-12	1.95803e-11
chr15	26065921	26066030	11.0937	0.227161	0.0828277	0.00224635	0.00473639
chr15	26068401	26070620	245.581	0.396993	0.0213548	6.44887e-78	8.15472e-76
chr15	26081761	26083220	477.942	-0.113658	0.0176163	8.57408e-11	4.46445e-10
chr15	26087581	26088180	17.872	0.360657	0.0763368	4.68089e-07	1.66132e-06
chr15	26115601	26116230	35.3843	-0.281934	0.0475269	8.73832e-10	4.13839e-09
chr15	26125871	26126480	29.0912	-0.119611	0.0521752	0.0160904	0.0285883
chr15	26132621	26133180	32.8182	-0.108567	0.0475727	0.0175038	0.0308632
chr15	26146121	26147040	58.8533	0.164178	0.0369848	5.41475e-06	1.68787e-05
chr15	26156231	26156290	5.76482	0.0178639	0.0926902	0.821401	0.860964
chr15	26156641	26158040	201.369	0.121127	0.0201525	1.41275e-09	6.55643e-09
chr15	26158291	26158850	31.2853	0.261489	0.0547318	5.77533e-07	2.02684e-06
chr15	26178481	26180310	166.617	0.161631	0.022513	4.35907e-13	2.75333e-12
chr15	26191271	26191730	33.6707	-0.194789	0.0487407	3.13937e-05	8.8657e-05
chr15	26192271	26192630	14.9571	0.212478	0.0787884	0.00278748	0.00577653
chr15	26197291	26198410	110.789	-0.575687	0.0318462	3.73018e-74	4.14248e-72
chr15	26232311	26233290	150.812	-0.561549	0.0267888	1.16983e-98	2.89276e-96
chr15	26234871	26236060	214.516	-0.198017	0.0206537	4.41797e-22	5.20652e-21
chr15	26260281	26261010	60.5999	0.479641	0.038009	2.07082e-37	5.37117e-36
chr15	26294141	26294350	20.9581	0.347917	0.0658076	2.48269e-08	1.01598e-07
chr15	26295461	26296270	26.2575	0.0603771	0.0558081	0.253461	0.32726
chr15	26355651	26356070	26.2061	0.158549	0.0548922	0.00231493	0.00486979
chr15	26376381	26376590	10.7974	0.0324818	0.076728	0.639949	0.707945
chr15	26437671	26439530	922.598	0.239971	0.0164462	1.13015e-48	4.81311e-47
chr15	26454001	26454330	26.871	0.0435258	0.0517349	0.378973	0.459927
chr15	26455521	26455690	12.0657	0.139459	0.0823021	0.0557746	0.0872772
chr15	26504071	26504280	9.97965	0.145031	0.0842536	0.0513302	0.0810704
chr15	26508011	26508110	6.86029	-0.046622	0.0919911	0.553316	0.629264
chr15	26521061	26522700	359.178	0.478658	0.0244731	7.21451e-87	1.23236e-84
chr15	26522811	26522830	5.25116	0.628435	0.127028	6.27711e-08	2.45984e-07
chr15	26537701	26538140	26.4291	-0.13996	0.0589174	0.0113906	0.020895
chr15	26572491	26573180	25.3807	-0.0230362	0.0553807	0.661216	0.726648
chr15	26590571	26591430	72.9594	0.312696	0.0333936	1.95582e-21	2.21597e-20
chr15	26620481	26620770	12.6589	-0.178837	0.0826522	0.0146325	0.0262188
chr15	26629051	26629430	25.0964	0.294048	0.061244	4.16873e-07	1.4888e-06
chr15	26632611	26632790	9.00515	-0.0433311	0.0826037	0.553394	0.629327
chr15	26634291	26634690	24.7833	0.104033	0.0530378	0.0393527	0.0639499
chr15	26640101	26640200	7.62611	-0.0686088	0.087916	0.368059	0.448837
chr15	26644351	26644440	7.03397	-0.156841	0.0988034	0.0599797	0.093125
chr15	26659951	26660980	80.7066	0.162313	0.0363148	4.73516e-06	1.48708e-05
chr15	26661731	26663030	127.392	0.187625	0.0262483	4.63661e-13	2.92147e-12
chr15	26666081	26666510	15.6713	0.144687	0.0710218	0.0259321	0.0440193
chr15	26667371	26668120	40.1954	-0.349837	0.0457786	4.37839e-15	3.24295e-14
chr15	26676031	26676510	24.3012	-0.37054	0.0615277	3.08182e-10	1.52441e-09
chr15	26681901	26683000	62.1542	0.372202	0.0402345	4.05511e-21	4.50361e-20
chr15	26698011	26698200	9.99582	-0.404122	0.0934209	2.23962e-06	7.32795e-06
chr15	26722691	26723020	21.6871	0.290387	0.0633029	1.20362e-06	4.07163e-06
chr15	26724711	26724780	7.37274	0.31064	0.10591	0.000721089	0.00165817
chr15	26749951	26750410	19.0403	0.0400557	0.0607752	0.483954	0.563803
chr15	26751421	26751440	5.00334	-0.0934757	0.104658	0.273811	0.349486
chr15	26767161	26767740	41.1938	0.405018	0.0439018	4.66844e-21	5.1658e-20
chr15	26771301	26774220	886.212	0.0671414	0.0135645	6.82207e-07	2.37466e-06
chr15	26804581	26804620	5.53456	-0.0185734	0.0963845	0.816762	0.857102
chr15	26864501	26865210	73.0782	0.0743366	0.0332138	0.0225956	0.0388823
chr15	26866401	26868660	360.852	0.0325822	0.017961	0.0849773	0.126875
chr15	26873581	26874490	62.2571	0.0594483	0.033875	0.073664	0.111815
chr15	26887861	26888600	34.4921	-0.0483365	0.0489952	0.304224	0.382266
chr15	26889421	26889610	16.1636	-0.0195142	0.0689305	0.758227	0.809198
chr15	26891131	26892470	183.206	0.108093	0.0216794	2.64881e-07	9.67806e-07
chr15	26900571	26901930	185.499	0.066016	0.0227695	0.00344625	0.00701675
chr15	26927711	26927910	14.129	-0.0270406	0.0712631	0.678359	0.741493
chr15	26967381	26968410	79.3042	-0.105786	0.0319601	0.000751011	0.00172212
chr15	26970591	26972050	159.975	0.151978	0.0228562	1.92412e-11	1.06108e-10
chr15	26972291	26973160	31.7482	0.589867	0.0544459	2.22206e-28	3.73639e-27
chr15	26974101	26974680	27.0253	0.0285753	0.0560265	0.607873	0.679226
chr15	27002161	27002440	16.5724	0.10925	0.0686599	0.0831168	0.124446
chr15	27017131	27017980	100.985	0.0729295	0.0282052	0.00826601	0.0156215
chr15	27025241	27026330	195.079	-0.333206	0.0260673	3.85896e-38	1.03874e-36
chr15	27028621	27029680	81.2794	0.128697	0.0309967	2.40624e-05	6.90919e-05
chr15	27059161	27059250	7.06141	0.0717667	0.0901372	0.356389	0.436912
chr15	27059571	27059920	31.8772	0.309637	0.0511757	3.54468e-10	1.74255e-09
chr15	27070411	27071510	80.83	-0.169665	0.0320559	6.99409e-08	2.72697e-07
chr15	27094601	27094610	4.56536	0.0861269	0.112984	0.329942	0.409456
chr15	27172231	27173110	47.285	-0.0231811	0.0394101	0.546219	0.622676
chr15	27249541	27249660	9.03379	-0.381913	0.0957563	1.04445e-05	3.14052e-05
chr15	27263721	27264170	33.1674	-0.0071876	0.0465275	0.872681	0.902161
chr15	27272571	27272650	6.34515	-0.12424	0.101153	0.139755	0.195966
chr15	27327791	27329190	112.159	-0.204885	0.0272087	2.43162e-14	1.69436e-13
chr15	27343171	27343190	5.27023	0.111109	0.103483	0.192349	0.258329
chr15	27358751	27359240	28.1899	0.315342	0.0548813	2.16782e-09	9.88395e-09
chr15	27361521	27361650	9.10959	-0.0258607	0.0814138	0.719034	0.776178
chr15	27398641	27400000	240.146	0.183895	0.0197779	7.65249e-21	8.3657e-20
chr15	27400621	27400670	6.25068	0.012664	0.0932827	0.873237	0.902578
chr15	27411311	27411410	7.23418	-0.0715604	0.0913213	0.362372	0.443037
chr15	27412531	27412760	14.7158	-0.155097	0.0749443	0.0221882	0.0382526
chr15	27418481	27419180	34.1632	0.0564851	0.0513374	0.249503	0.322888
chr15	27452741	27453310	43.0481	-0.219532	0.0431146	1.5021e-07	5.64492e-07
chr15	27454461	27455040	33.0326	-0.244377	0.0525675	1.19276e-06	4.03676e-06
chr15	27479081	27480000	61.8709	0.0525879	0.0352925	0.126626	0.179857
chr15	27481921	27482860	51.9435	0.259812	0.0393461	1.36867e-11	7.64354e-11
chr15	27491041	27492840	434.755	0.0629479	0.0171471	0.000223894	0.000558751
chr15	27503641	27503670	5.43955	0.0885347	0.102206	0.294222	0.371607
chr15	27601641	27601980	20.3318	0.0224406	0.0595598	0.689437	0.75084
chr15	27662991	27663130	8.63384	-0.395225	0.0988336	1.02785e-05	3.09322e-05
chr15	27670671	27670840	8.83453	-0.131439	0.0917977	0.0952361	0.140219
chr15	27672181	27672320	9.69379	-0.311132	0.0885459	0.000100334	0.000263978
chr15	27679511	27680660	126.497	0.0319464	0.0277903	0.244374	0.317201
chr15	27705221	27705270	6.8612	0.0185948	0.0891789	0.810419	0.851883
chr15	27707271	27707580	17.4814	-0.161946	0.0694786	0.0111076	0.020425
chr15	27722041	27722370	20.6355	-0.15021	0.0633721	0.0108705	0.0200259
chr15	27731921	27732050	8.12382	-0.252815	0.0992503	0.00321402	0.00658272
chr15	27743111	27743320	11.7839	-0.179568	0.0796834	0.0120454	0.0219806
chr15	27965181	27966130	68.7221	-0.217607	0.0360952	7.05845e-10	3.3735e-09
chr15	27989521	27990060	23.7635	0.458635	0.0635209	6.60239e-14	4.45433e-13
chr15	27991401	27991410	4.68878	0.169047	0.114665	0.0658261	0.101189
chr15	27994551	27994670	11.5901	0.169548	0.0806343	0.0179778	0.0316233
chr15	28021341	28022460	196.795	-0.00614008	0.0210378	0.768725	0.81759
chr15	28051981	28052520	29.276	-0.0627858	0.0542346	0.222876	0.293189
chr15	28080531	28080680	11.5848	-0.112581	0.076585	0.102668	0.149743
chr15	28085861	28086540	70.7969	0.189128	0.0344146	2.03914e-08	8.41424e-08
chr15	28094591	28097520	219.9	0.026995	0.0211566	0.198803	0.265762
chr15	28098311	28100010	166.365	0.0412452	0.0251793	0.0978467	0.143597
chr15	28100551	28100690	9.73837	-0.0630961	0.0812918	0.38177	0.462768
chr15	28106221	28108020	136.197	-0.0939032	0.0256772	0.000215736	0.000539861
chr15	28123361	28123990	62.7788	-0.0152225	0.0349157	0.656359	0.722375
chr15	28126011	28126490	20.4443	-0.0642993	0.0616578	0.265021	0.339936
chr15	28128181	28128330	11.0725	-0.0785853	0.0773886	0.257831	0.332049
chr15	28151961	28152150	14.365	-0.0771588	0.0703211	0.231211	0.302542
chr15	28168311	28169380	91.3872	-0.141984	0.0340073	2.00095e-05	5.80388e-05
chr15	28191551	28192770	198.645	-0.0278091	0.0202597	0.16699	0.228779
chr15	28208671	28208930	18.1287	-0.675109	0.0713034	2.07292e-22	2.48644e-21
chr15	28227361	28227620	14.4625	-0.0282961	0.0714138	0.664496	0.729541
chr15	28228981	28229650	28.7366	-0.175126	0.0589217	0.00157303	0.00340896
chr15	28273641	28273710	6.52539	-0.228342	0.105153	0.0100747	0.0186926
chr15	28277361	28277830	20.7959	-0.475986	0.0668087	1.23963e-13	8.17476e-13
chr15	28286611	28287220	39.5037	-0.224056	0.0463969	5.58894e-07	1.96487e-06
chr15	28321071	28322330	83.0232	0.118363	0.0336044	0.000325565	0.000791688
chr15	28402981	28403210	6.34073	-0.0549185	0.110462	0.526034	0.603968
chr15	28454751	28455420	24.3871	-0.0600054	0.0571286	0.266496	0.341563
chr15	28457681	28457960	15.982	-0.199733	0.0719917	0.0024967	0.00522044
chr15	28508651	28508690	4.17761	-0.0394879	0.110248	0.661635	0.726993
chr15	28588871	28590260	93.1821	0.153193	0.0377203	3.04309e-05	8.61088e-05
chr15	28642111	28642150	4.98323	0.192236	0.115676	0.039308	0.0638863
chr15	28694531	28695000	15.6822	-0.303754	0.0798383	3.31472e-05	9.33156e-05
chr15	28719751	28720060	19.8064	-0.493096	0.066468	1.35312e-14	9.63342e-14
chr15	28728251	28728290	4.75844	-0.167072	0.113822	0.0680785	0.104252
chr15	28737381	28738480	141.445	-0.153888	0.0254407	9.28157e-10	4.3847e-09
chr15	28784991	28785550	24.4282	-0.526832	0.0624041	3.17904e-18	2.94375e-17
chr15	28798401	28798450	5.42761	0.018283	0.0958118	0.824194	0.863215
chr15	28812091	28812350	9.32891	-0.323931	0.0977571	0.000184653	0.000466762
chr15	28832001	28832860	146.209	-0.251205	0.024175	9.4487e-26	1.37614e-24
chr15	28873881	28874000	7.74177	-0.268803	0.0962018	0.00144941	0.00316062
chr15	28875791	28876960	81.4831	0.0844183	0.0345668	0.0125994	0.0228903
chr15	28881341	28881840	20.6823	0.173933	0.0606149	0.0022395	0.00472299
chr15	28885261	28888000	273.708	-0.0290049	0.0180878	0.106849	0.155089
chr15	28888861	28889330	23.5074	0.193276	0.0707935	0.00287901	0.00594954
chr15	28904651	28904940	11.1633	0.0592243	0.076034	0.38859	0.469582
chr15	28911191	28912100	101.512	-0.187916	0.0287264	3.20072e-11	1.73232e-10
chr15	28913511	28913690	11.6975	-0.240222	0.0829624	0.00128153	0.00282209
chr15	28922051	28922170	9.09348	-0.197264	0.0919177	0.0162692	0.0288768
chr15	28933781	28934010	13.8852	-0.176548	0.075549	0.0103805	0.019203
chr15	28935481	28935510	5.53066	-0.104399	0.100307	0.211715	0.280512
chr15	28955291	28956360	60.6654	-0.0532358	0.0367245	0.133182	0.187917
chr15	28977211	28979450	148.488	0.130653	0.025612	2.44469e-07	8.96324e-07
chr15	28984561	28985850	144.042	0.069969	0.0251845	0.00497386	0.00982425
chr15	28989221	28990180	159.168	-0.108945	0.022835	1.21185e-06	4.09809e-06
chr15	28991901	28993940	79.8455	0.0546944	0.034075	0.101769	0.148592
chr15	28994271	28996230	337.063	-0.36517	0.0188565	2.71687e-84	4.26858e-82
chr15	28996421	28996470	5.51005	-0.00429031	0.0958128	0.95698	0.967602
chr15	29013321	29014120	32.5362	0.467752	0.0528214	1.10119e-19	1.12258e-18
chr15	29014581	29014770	12.1932	0.300896	0.090039	0.000191394	0.000482662
chr15	29034041	29035080	65.972	0.108228	0.0355414	0.000861762	0.00195681
chr15	29035731	29035890	11.6244	-0.406639	0.0829158	1.43558e-07	5.40661e-07
chr15	29036021	29036150	7.88873	-0.618445	0.103549	2.08594e-10	1.04926e-09
chr15	29039811	29040830	77.2239	0.0249103	0.0309495	0.413672	0.49482
chr15	29043771	29045170	173.279	-0.0453258	0.0250483	0.0672864	0.103183
chr15	29045461	29046060	30.3379	-0.00253372	0.0512309	0.958671	0.968897
chr15	29055861	29056460	29.9364	0.106357	0.0551339	0.0415837	0.067179
chr15	29057221	29057320	7.68705	-0.211521	0.0975366	0.0115694	0.0211903
chr15	29070341	29072060	95.1425	-0.0602494	0.029699	0.0385422	0.0627767
chr15	29074261	29074300	6.05217	-0.206968	0.110487	0.0229662	0.0394526
chr15	29089641	29090880	45.5369	0.265016	0.046362	3.4899e-09	1.55873e-08
chr15	29094791	29095040	20.06	0.362209	0.0641649	3.09756e-09	1.39099e-08
chr15	29102271	29102490	14.424	0.138733	0.073117	0.0369494	0.0604377
chr15	29103241	29104600	191.072	0.331668	0.0213527	4.75195e-55	2.63859e-53
chr15	29114271	29115880	90.8842	0.176917	0.0292544	8.3357e-10	3.95565e-09
chr15	29125321	29125340	4.48125	-0.255208	0.124831	0.0111975	0.0205737
chr15	29127041	29127390	17.1755	-0.383671	0.0739979	3.46403e-08	1.39619e-07
chr15	29137031	29137840	54.9665	0.0251841	0.039821	0.516079	0.594404
chr15	29139601	29140670	143.423	0.159153	0.0234128	6.65143e-12	3.81029e-11
chr15	29141361	29141480	8.38711	0.050183	0.0848569	0.500879	0.580001
chr15	29141781	29142040	9.26631	-0.0895325	0.0840435	0.22538	0.29599
chr15	29143931	29144240	17.9227	-0.156146	0.0638176	0.00854351	0.0160993
chr15	29170581	29170990	28.9572	0.0465247	0.0526738	0.354412	0.434872
chr15	29183291	29183360	5.99098	0.108549	0.0985514	0.189451	0.254969
chr15	29208461	29208600	11.9235	-0.101059	0.0771823	0.144834	0.202125
chr15	29222221	29222590	17.4987	-0.101683	0.0689851	0.108113	0.156687
chr15	29225801	29227750	372.745	0.202766	0.0173152	5.49779e-32	1.10956e-30
chr15	29239561	29239690	11.9372	0.214847	0.078648	0.00254498	0.00531354
chr15	29242611	29243000	16.6163	0.204566	0.0683306	0.00121808	0.00269291
chr15	29268661	29270780	451.227	-0.0390664	0.0163034	0.0160857	0.0285815
chr15	29280221	29280760	30.815	-0.237709	0.0571007	1.12262e-05	3.36203e-05
chr15	29364441	29364970	31.8522	0.162757	0.0507868	0.000798582	0.00182342
chr15	29376561	29377660	116.087	0.62694	0.0283071	8.93177e-110	3.13529e-107
chr15	29378931	29380080	124.374	-0.0156521	0.0253603	0.532567	0.610035
chr15	29421881	29422000	10.4064	0.134427	0.0814065	0.0633941	0.0978553
chr15	29431711	29432670	54.9365	0.107321	0.0436247	0.0108796	0.0200415
chr15	29433951	29434410	26.9317	-0.669644	0.0646349	2.43763e-26	3.66386e-25
chr15	29449271	29449400	15.0418	-0.0574079	0.0706095	0.374311	0.45516
chr15	29452871	29453570	32.1446	0.00997612	0.0488471	0.831944	0.869292
chr15	29473241	29473320	6.8638	-0.58922	0.104824	1.82802e-09	8.3917e-09
chr15	29537981	29538500	30.6698	0.0362873	0.0490009	0.441167	0.522128
chr15	29567041	29567150	7.47031	0.0119599	0.0897579	0.878252	0.906674
chr15	29568921	29569080	14.165	-0.211768	0.0770851	0.00247719	0.00518343
chr15	29569191	29569200	4.4071	-0.0229594	0.102962	0.784252	0.830541
chr15	29569521	29572330	280.417	-0.150395	0.0192272	3.4282e-15	2.56062e-14
chr15	29631471	29631950	25.3787	-0.375887	0.0569024	7.0724e-12	4.04163e-11
chr15	29637061	29637410	19.321	-0.431218	0.067081	1.81111e-11	1.00071e-10
chr15	29638091	29639250	71.0647	-0.0270508	0.0354484	0.435797	0.516854
chr15	29667941	29668530	61.6878	0.369699	0.039038	5.24254e-22	6.14926e-21
chr15	29670751	29672030	69.8822	-0.073488	0.0402434	0.0603546	0.0936509
chr15	29672911	29673290	18.4173	0.232458	0.0696817	0.000314721	0.000767049
chr15	29674181	29675670	184.57	0.117266	0.0224002	1.27764e-07	4.83777e-07
chr15	29676561	29677390	79.1697	0.163322	0.0334695	6.36551e-07	2.22382e-06
chr15	29678231	29678350	8.49413	-0.15492	0.0903938	0.0485595	0.0771773
chr15	29680651	29680670	4.91359	-0.220327	0.11769	0.0208557	0.0361666
chr15	29685261	29686020	30.8163	0.0311287	0.0539127	0.544217	0.620805
chr15	29692671	29692810	10.898	-0.102196	0.0834035	0.164065	0.225334
chr15	29695661	29695740	7.20823	-0.193346	0.0971764	0.0202021	0.0351399
chr15	29756161	29756770	24.0867	0.17403	0.0573958	0.00131832	0.00289659
chr15	29766281	29766350	5.73935	-0.153456	0.1056	0.077468	0.116914
chr15	29785171	29786150	121.899	-0.770602	0.0369582	5.06272e-98	1.2377e-95
chr15	29789751	29790330	45.5781	-0.206389	0.0414025	2.8726e-07	1.0454e-06
chr15	29802251	29802690	20.185	0.0482593	0.0593521	0.388124	0.469101
chr15	29804671	29805610	93.2086	-0.037531	0.0288709	0.187241	0.252417
chr15	29812051	29812590	14.9565	0.0996921	0.0746428	0.135142	0.190339
chr15	29815271	29816110	47.3109	0.0484956	0.0400784	0.214062	0.283228
chr15	29820211	29823350	801.248	0.0431657	0.0166573	0.00921205	0.0172361
chr15	29870991	29871120	9.2202	-0.451726	0.0932438	1.64683e-07	6.15888e-07
chr15	29878791	29878800	4.46119	0.162389	0.113034	0.0746529	0.113154
chr15	29880481	29880640	11.5867	-0.51505	0.0862399	2.49163e-10	1.24404e-09
chr15	29882881	29883410	22.9108	-0.735849	0.0634776	2.92024e-32	5.96062e-31
chr15	29888421	29889720	89.6154	-0.275173	0.0326133	1.01315e-17	9.0632e-17
chr15	29914361	29914560	9.80677	-0.078091	0.0812884	0.279417	0.355587
chr15	29924871	29924960	6.35137	-0.492835	0.111389	1.0545e-06	3.59291e-06
chr15	29925721	29926300	50.8321	0.170292	0.039548	9.64936e-06	2.91532e-05
chr15	29942281	29942570	16.2656	0.108417	0.064636	0.0709309	0.108114
chr15	29951721	29953220	183.521	-0.0431985	0.0223794	0.0516423	0.0815072
chr15	29962151	29962870	36.2445	-0.380416	0.0488945	1.26848e-15	9.7758e-15
chr15	29968151	29969410	166.241	-0.169762	0.0231649	1.36287e-13	8.96377e-13
chr15	29970231	29970270	5.37035	0.101116	0.10318	0.221676	0.29183
chr15	29970451	29970490	5.82357	0.112583	0.099931	0.177205	0.240847
chr15	29985451	29985530	6.70404	0.259972	0.102917	0.00331013	0.00676358
chr15	29988591	29989210	40.0112	-0.697265	0.0491759	9.22917e-47	3.62425e-45
chr15	30001271	30002440	149.497	-0.236414	0.0243259	9.64892e-23	1.18029e-21
chr15	30023861	30024370	23.6421	-0.036378	0.05442	0.482032	0.561921
chr15	30033931	30033940	4.47863	0.0257516	0.102643	0.759903	0.810495
chr15	30036051	30036630	25.0868	0.0661658	0.0566807	0.217131	0.286646
chr15	30038761	30039800	153	0.340759	0.0266821	4.89474e-38	1.31222e-36
chr15	30042611	30043510	41.0748	0.235516	0.0441456	4.05447e-08	1.62177e-07
chr15	30064011	30064350	14.1153	-0.0579924	0.0760969	0.39709	0.478144
chr15	30074841	30075740	63.7149	0.204107	0.0352227	3.28215e-09	1.46959e-08
chr15	30098101	30098340	4.63168	0.214084	0.116284	0.0237495	0.0406783
chr15	30103611	30104450	61.8093	0.135995	0.0370288	0.000167683	0.000426525
chr15	30130191	30130280	7.17131	0.0246796	0.0902001	0.750138	0.802421
chr15	30149731	30150410	14.5573	0.365906	0.0780334	4.84013e-07	1.71501e-06
chr15	30164071	30164220	6.98714	0.0260323	0.0872636	0.731411	0.786524
chr15	30173121	30173620	56.1006	0.69887	0.0411901	1.21584e-65	9.99307e-64
chr15	30191261	30192690	52.8972	0.0408141	0.0402446	0.297506	0.375043
chr15	30194911	30195000	4.92364	0.193313	0.115485	0.0380292	0.0620232
chr15	30195391	30196920	193.418	0.151671	0.0222156	5.66576e-12	3.26387e-11
chr15	30222891	30223470	44.6772	-0.135539	0.0425662	0.00100194	0.00224984
chr15	30225261	30225290	4.44147	-0.228672	0.127737	0.0225671	0.0388383
chr15	30225421	30225460	4.47004	-0.20987	0.126911	0.0345161	0.0568738
chr15	30366441	30366860	22.254	-0.318035	0.060505	3.45677e-08	1.3934e-07
chr15	30368141	30368350	8.30356	-0.359414	0.0947528	2.68597e-05	7.65679e-05
chr15	30398841	30399250	35.4728	0.0923269	0.0502347	0.0626265	0.0967883
chr15	30470741	30471680	110.14	0.0770734	0.02838	0.00587225	0.0114298
chr15	30567031	30567360	12.9702	0.326408	0.0937046	0.000104022	0.000273019
chr15	30572321	30573130	18.9182	0.464457	0.064224	6.21567e-14	4.20083e-13
chr15	30599061	30599260	11.0764	-0.0241721	0.0760116	0.723703	0.780026
chr15	30621301	30621620	16.1312	-0.0983029	0.0708046	0.128001	0.181536
chr15	30624251	30627360	713.198	0.0712792	0.0174637	4.04189e-05	0.000112453
chr15	30721661	30721820	11.9511	-0.409748	0.0847945	2.07556e-07	7.67645e-07
chr15	30755131	30755330	27.3103	0.236774	0.051341	1.52969e-06	5.10967e-06
chr15	30801221	30801730	27.6687	-0.0678457	0.0512046	0.165615	0.227167
chr15	30823471	30823700	12.7952	-0.136552	0.0801422	0.0559695	0.0875513
chr15	30828211	30828720	25.5438	0.0966697	0.0580979	0.0771694	0.116514
chr15	30859241	30859560	19.0016	-0.0247157	0.0603184	0.662891	0.728104
chr15	30871131	30871790	62.6611	0.313926	0.0396673	6.13366e-16	4.83627e-15
chr15	30886021	30886090	7.85445	0.0840241	0.0865399	0.266666	0.34174
chr15	30889261	30889450	13.065	-0.155577	0.0763088	0.02385	0.0408365
chr15	30894071	30895440	208.714	-0.181113	0.0232117	3.2942e-15	2.46395e-14
chr15	30903091	30904440	339.704	0.0480853	0.016503	0.00342345	0.00697329
chr15	30921601	30923740	384.943	-0.278891	0.0156213	8.50835e-72	8.65671e-70
chr15	30955711	30955810	6.78885	-0.115122	0.0984259	0.16281	0.223824
chr15	30984291	30985830	130.44	-0.244965	0.0253145	1.41845e-22	1.71935e-21
chr15	30988951	30989720	45.6773	0.141883	0.0429237	0.00063404	0.00147094
chr15	30990001	30992640	474.676	-0.141588	0.0174566	3.39108e-16	2.72605e-15
chr15	31032971	31033480	20.6919	-0.533893	0.0705031	3.58175e-15	2.67242e-14
chr15	31062191	31063040	68.5098	-0.148558	0.0370081	3.85841e-05	0.000107682
chr15	31080601	31081070	26.3584	0.169521	0.0543767	0.00102763	0.00230266
chr15	31083601	31084480	33.0333	-0.0308084	0.0468439	0.495087	0.574386
chr15	31101581	31103170	157.436	0.0517927	0.0244503	0.0323436	0.053667
chr15	31104781	31105690	57.4698	-0.0774284	0.0366275	0.0305067	0.0509239
chr15	31128951	31129770	55.9634	0.298368	0.038497	2.51015e-15	1.89378e-14
chr15	31147941	31148950	65.9477	-0.0697702	0.0344974	0.0390382	0.0635023
chr15	31151061	31151330	13.2511	-0.650437	0.0998243	4.302e-12	2.50099e-11
chr15	31197591	31197660	6.30961	0.0284148	0.0906739	0.711895	0.770111
chr15	31200621	31201100	27.0247	0.119221	0.0539432	0.0199932	0.0348152
chr15	31206541	31206690	9.07973	-0.114567	0.0922424	0.1468	0.204465
chr15	31214881	31217030	289.906	0.0238159	0.017826	0.179328	0.243348
chr15	31224591	31225070	27.55	-0.204496	0.0533562	5.74545e-05	0.000156445
chr15	31229461	31229560	8.38175	0.0786024	0.0840698	0.288704	0.365607
chr15	31235541	31237630	496.625	0.147779	0.0182642	3.89297e-16	3.11514e-15
chr15	31252101	31252910	60.3602	0.488483	0.0423525	1.07233e-31	2.13294e-30
chr15	31263731	31264840	72.2391	0.0336899	0.0359088	0.33796	0.417809
chr15	31270741	31271250	30.7041	0.266567	0.052738	1.38671e-07	5.23032e-07
chr15	31279331	31281060	373.75	-0.128293	0.0180963	9.94942e-13	6.09758e-12
chr15	31292521	31293170	47.5021	-0.410408	0.041534	8.18966e-24	1.06305e-22
chr15	31295761	31297000	36.2334	-0.105905	0.0487039	0.0233327	0.0400291
chr15	31299661	31301680	243.114	-0.155259	0.0190349	2.21163e-16	1.80118e-15
chr15	31302301	31302360	6.60233	0.0397462	0.0893779	0.611114	0.682135
chr15	31303211	31308020	882.764	-0.0935431	0.0151677	5.86832e-10	2.82569e-09
chr15	31308211	31309000	21.5785	-0.0889575	0.0606495	0.117703	0.168788
chr15	31312071	31312160	7.24837	-0.125615	0.0930964	0.118931	0.170335
chr15	31325121	31331120	1972.95	0.0334057	0.0101571	0.000984886	0.00221443
chr15	31332241	31332950	38.3961	-0.0191567	0.0461589	0.655445	0.721586
chr15	31335291	31336120	51.403	-0.225117	0.0417676	3.02609e-08	1.22705e-07
chr15	31336981	31337040	6.05706	-0.0737317	0.096363	0.363779	0.44448
chr15	31338111	31340380	298.535	0.056591	0.0216029	0.0125846	0.0228654
chr15	31341101	31341280	9.629	-0.190612	0.0889525	0.0154939	0.0276247
chr15	31345231	31345360	7.5231	-0.164932	0.0960517	0.0445026	0.071384
chr15	31352071	31354510	386.588	-0.264268	0.0177966	2.33922e-50	1.06744e-48
chr15	31361591	31362070	16.4819	0.0931465	0.0685938	0.14016	0.196455
chr15	31365691	31367250	79.9217	-0.0274041	0.036212	0.43911	0.520106
chr15	31372631	31373060	22.5041	-0.606886	0.0621628	1.53287e-23	1.95934e-22
chr15	31387761	31388030	16.63	-0.455269	0.0719193	3.27997e-11	1.7741e-10
chr15	31391341	31393240	344.301	0.00931775	0.0172777	0.587941	0.661126
chr15	31396981	31397810	74.6891	-0.269569	0.0351176	5.17528e-15	3.81042e-14
chr15	31398771	31398970	10.6297	0.338242	0.0848098	1.34452e-05	3.98771e-05
chr15	31400311	31400490	10.3979	-0.107638	0.0810647	0.13548	0.190756
chr15	31435061	31435750	38.4376	-0.0903861	0.0438824	0.0288298	0.0483938
chr15	31440651	31441750	72.3727	0.0791686	0.0346982	0.0198189	0.0345358
chr15	31442711	31443020	18.9781	-0.0777492	0.0624564	0.176586	0.240131
chr15	31459001	31459380	15.7897	-0.607696	0.07674	2.13799e-16	1.74376e-15
chr15	31471781	31471810	4.43736	-0.237753	0.125667	0.0173058	0.0305466
chr15	31471931	31472150	14.5203	-0.39741	0.0816842	1.70054e-07	6.34997e-07
chr15	31483131	31483990	96.4306	-0.482391	0.0303839	2.64085e-57	1.59705e-55
chr15	31486641	31487070	25.8134	0.266474	0.0580214	1.36022e-06	4.57461e-06
chr15	31488341	31489120	84.1776	0.0739662	0.0314565	0.0167528	0.0296598
chr15	31489801	31490350	33.4296	0.147914	0.0483816	0.00144618	0.00315425
chr15	31510041	31510370	18.674	-0.627032	0.0704073	4.46019e-20	4.65108e-19
chr15	31537801	31538420	27.2946	0.0827194	0.0563608	0.120709	0.17252
chr15	31554401	31554550	9.86384	-0.244256	0.0887133	0.00192214	0.00410188
chr15	31574831	31575450	38.3866	0.102711	0.0445373	0.0169414	0.0299602
chr15	31650451	31650580	12.4577	0.153483	0.0792593	0.0303843	0.0507399
chr15	31758181	31758670	40.952	-0.115202	0.0435482	0.0062213	0.0120505
chr15	31800941	31800960	4.51793	0.0203545	0.100937	0.80746	0.849488
chr15	31801121	31801430	13.3058	0.0622276	0.0729584	0.34654	0.426698
chr15	31814181	31814290	7.89943	0.282669	0.0986761	0.00107226	0.00239486
chr15	31826451	31826680	13.9389	0.0425124	0.0688835	0.501844	0.580907
chr15	31867761	31868280	36.0348	0.1582	0.0457027	0.000268137	0.000660736
chr15	31869601	31871420	668.986	0.0117632	0.0190409	0.534182	0.611547
chr15	31887341	31887660	16.4251	-0.0243389	0.0670551	0.694761	0.755516
chr15	31934991	31935000	3.68347	-0.336418	0.147568	0.00379588	0.0076664
chr15	31974571	31976080	94.0824	0.356545	0.0329834	6.5109e-28	1.06834e-26
chr15	31977601	31978520	66.3099	0.29239	0.0342494	3.98449e-18	3.66693e-17
chr15	32028841	32031360	740.725	-0.0305537	0.0132911	0.0211217	0.0365819
chr15	32033621	32033760	10.2486	-0.246505	0.0860685	0.0013579	0.00297654
chr15	32099461	32101180	144.996	0.4769	0.0278924	1.37879e-66	1.16834e-64
chr15	32104601	32104950	18.1804	-0.110376	0.0638365	0.0629323	0.0972077
chr15	32105831	32106170	28.2676	-0.280537	0.0556482	1.34877e-07	5.09296e-07
chr15	32109341	32109550	10.3473	-0.405146	0.0912024	1.3035e-06	4.39344e-06
chr15	32125631	32126010	25.8658	-0.315854	0.0615459	6.72687e-08	2.62748e-07
chr15	32133051	32133180	8.52952	-0.263765	0.093992	0.00143226	0.00312607
chr15	32162091	32162670	52.4254	-0.010328	0.0406269	0.774583	0.822424
chr15	32166061	32166100	4.67609	0.0520795	0.103299	0.537321	0.614459
chr15	32216871	32217090	10.256	-0.360017	0.0942596	2.28924e-05	6.5895e-05
chr15	32313241	32313250	4.42428	-0.200972	0.12694	0.0389154	0.063323
chr15	32315361	32315790	21.7599	-0.105964	0.0641473	0.0752389	0.113933
chr15	32341811	32343210	97.6048	0.157085	0.0332293	1.41058e-06	4.73241e-06
chr15	32346081	32346100	2.75083	-0.0129963	0.121379	0.843031	0.878156
chr15	32346271	32347270	21.1672	0.103417	0.0597961	0.0654907	0.100717
chr15	32365081	32365200	6.75374	0.679714	0.109794	6.06233e-11	3.19727e-10
chr15	32387931	32388240	11.2922	0.223249	0.0816436	0.00233906	0.00491673
chr15	32396671	32396750	4.99098	0.0830225	0.101759	0.323559	0.40275
chr15	32408051	32408190	12.1365	-0.00284882	0.0746383	0.970749	0.978126
chr15	32428041	32428170	5.58991	-0.160035	0.107154	0.0690827	0.105625
chr15	32434401	32434720	11.0045	-0.0934691	0.0777045	0.18011	0.24425
chr15	32440241	32440770	21.4883	0.26914	0.0626206	5.20695e-06	1.62686e-05
chr15	32503121	32503140	4.26657	-0.0895344	0.10754	0.3009	0.378677
chr15	32536251	32537200	87.7787	0.154635	0.0353693	7.66706e-06	2.34466e-05
chr15	32578511	32578890	33.8694	-0.060852	0.0480356	0.187567	0.252798
chr15	32610681	32611050	20.1141	-0.0457535	0.0611791	0.424953	0.506118
chr15	32613611	32616760	433.674	0.155423	0.0209208	6.64263e-14	4.48061e-13
chr15	32641571	32642250	34.4174	-0.0442235	0.0464376	0.323466	0.402654
chr15	32646301	32646470	10.4876	-0.310337	0.0916584	0.000155559	0.000397823
chr15	32649451	32649630	16.0829	0.358336	0.0718531	1.15314e-07	4.38903e-07
chr15	32651321	32651660	38.24	0.278048	0.0456301	3.30424e-10	1.62891e-09
chr15	32659531	32659610	6.92474	0.187226	0.0969213	0.024079	0.0411832
chr15	32662731	32662930	38.3379	-0.037174	0.0433476	0.376137	0.457001
chr15	32670041	32670710	51.1636	0.146426	0.0400558	0.000167477	0.000426007
chr15	32676131	32676630	42.113	-0.373059	0.0488629	3.92829e-15	2.91998e-14
chr15	32677291	32677570	17.1311	-0.208652	0.0713026	0.0014498	0.0031613
chr15	32717301	32719470	143.719	-0.214149	0.0268425	6.65508e-16	5.23543e-15
chr15	32730821	32730950	9.87423	0.158333	0.0921311	0.0462656	0.0739113
chr15	32735991	32736290	15.0221	-0.480817	0.0856433	2.13932e-09	9.75991e-09
chr15	32743591	32743720	8.22254	0.128811	0.0884233	0.0942362	0.138956
chr15	32837021	32837110	7.41636	0.0443558	0.0902078	0.567705	0.64263
chr15	32838541	32839270	51.949	0.870844	0.041018	5.439e-101	1.42684e-98
chr15	32840491	32840970	28.7469	0.259566	0.0548723	1.07849e-06	3.67117e-06
chr15	32842831	32844410	338.508	0.839091	0.0275067	2.63225e-206	8.40146e-203
chr15	32853001	32853070	6.31571	-0.157227	0.102935	0.0666324	0.102289
chr15	32855621	32856620	154.934	-0.0374053	0.0243336	0.120535	0.172295
chr15	32861321	32862300	76.6307	0.300672	0.0332527	4.11849e-20	4.30597e-19
chr15	32866491	32867160	30.9124	0.123038	0.0521128	0.0125384	0.0227882
chr15	32898951	32899750	100.159	0.178379	0.0356929	2.59156e-07	9.47651e-07
chr15	32936431	32936580	13.5542	0.11139	0.0747962	0.0997303	0.146025
chr15	32956121	32956240	10.8778	0.153973	0.0801462	0.0316644	0.0526535
chr15	32979801	32980030	18.8696	-0.0630709	0.0666303	0.305898	0.384075
chr15	32994811	32995110	15.4781	0.195658	0.0764243	0.00467273	0.00927507
chr15	33007351	33007580	21.5683	0.275409	0.0611122	1.94409e-06	6.41102e-06
chr15	33021931	33023020	53.8722	0.470163	0.0388068	1.20434e-34	2.76323e-33
chr15	33068111	33069380	97.6976	-0.0962846	0.0294096	0.00088695	0.00200914
chr15	33074351	33074520	9.60074	-0.117883	0.0887151	0.125203	0.17809
chr15	33079481	33080940	227.874	0.0587209	0.0194368	0.0023628	0.00496257
chr15	33082651	33082690	5.57475	-0.319476	0.119292	0.0014631	0.00318812
chr15	33082971	33084290	68.153	0.0715034	0.0357768	0.0411336	0.0665259
chr15	33086621	33086970	26.2075	0.177909	0.0543166	0.000568168	0.00132839
chr15	33098321	33098400	6.61262	0.0347732	0.0900531	0.654506	0.720713
chr15	33126311	33127120	97.1791	0.0812683	0.029273	0.00483231	0.00956736
chr15	33132331	33133320	61.5925	0.521863	0.0365909	4.48188e-47	1.78029e-45
chr15	33154701	33155250	37.1856	0.0719953	0.0472941	0.113838	0.163902
chr15	33179921	33180330	28.5932	-0.283481	0.0520244	1.45307e-08	6.09037e-08
chr15	33193651	33195520	476.419	0.0301404	0.0142449	0.0337645	0.0557743
chr15	33200471	33200780	15.3044	-0.614502	0.0804084	1.72256e-15	1.31467e-14
chr15	33201681	33202340	51.5117	0.114946	0.038145	0.00198942	0.00423456
chr15	33211191	33211690	32.2059	0.191576	0.0511443	8.96926e-05	0.000237518
chr15	33226511	33226920	48.2651	0.0359262	0.0392319	0.347737	0.427943
chr15	33234031	33234540	33.1714	0.419499	0.0494047	3.19508e-18	2.95781e-17
chr15	33242271	33242450	10.0325	-0.395179	0.0933334	3.48724e-06	1.11481e-05
chr15	33242791	33242880	8.49263	-0.0414026	0.0857822	0.581376	0.655196
chr15	33244041	33244150	8.11041	0.192115	0.0965786	0.0203517	0.0353741
chr15	33278921	33279970	54.5378	0.4345	0.0448493	3.83197e-23	4.80436e-22
chr15	33292871	33293340	22.3567	0.0934374	0.0567396	0.0814874	0.122268
chr15	33303761	33305700	103.333	-0.514185	0.0339505	7.91161e-53	3.99882e-51
chr15	33309701	33312080	523.515	-0.117137	0.0132157	6.03626e-19	5.85269e-18
chr15	33314131	33314160	5.00431	-0.0733028	0.101874	0.382544	0.463558
chr15	33343161	33343260	6.5648	-0.31645	0.11346	0.00105833	0.00236606
chr15	33354421	33354660	11.0213	-0.403299	0.0858079	4.05933e-07	1.45133e-06
chr15	33357801	33359390	309.338	-0.109193	0.0171097	1.40662e-10	7.1831e-10
chr15	33371301	33371510	10.2839	-0.47406	0.0918283	2.92435e-08	1.18801e-07
chr15	33374421	33374820	11.7958	0.256558	0.0916246	0.00148842	0.00323956
chr15	33394191	33394270	6.00239	-0.100361	0.102341	0.232355	0.303806
chr15	33425311	33425430	7.04201	-0.285906	0.10269	0.00133318	0.00292668
chr15	33429321	33429630	13.5157	0.0518422	0.0702025	0.42202	0.503125
chr15	33453631	33454110	22.6344	-0.335062	0.0610946	8.81878e-09	3.78465e-08
chr15	33468541	33468770	8.65762	0.211031	0.0943865	0.00984029	0.0182963
chr15	33473761	33474070	26.8229	-0.419005	0.0545605	2.47861e-15	1.87081e-14
chr15	33490981	33491880	58.1954	-0.212999	0.0449027	1.17622e-06	3.98423e-06
chr15	33492681	33493060	23.2001	-0.571773	0.0653247	1.78001e-19	1.78971e-18
chr15	33500591	33501060	27.9568	-0.481365	0.0599805	1.15335e-16	9.58966e-16
chr15	33506731	33507500	73.4269	-0.36587	0.0341666	1.74069e-27	2.79343e-26
chr15	33509201	33509300	7.64485	-0.145966	0.0963643	0.0742584	0.112613
chr15	33547911	33548320	38.2255	-0.316423	0.0454369	7.19921e-13	4.46207e-12
chr15	33551891	33552930	48.0732	-0.606984	0.0476999	3.51971e-38	9.49649e-37
chr15	33581141	33581240	7.14669	-0.224615	0.112423	0.0151313	0.027033
chr15	33640081	33640510	40.5025	-0.288217	0.045745	8.16807e-11	4.26089e-10
chr15	33641871	33641890	4.55278	-0.0798632	0.108066	0.356283	0.43681
chr15	33654931	33655190	15.3911	0.185464	0.0750624	0.00648065	0.01251
chr15	33675331	33675510	13.5991	-0.162591	0.0754201	0.017326	0.0305801
chr15	33700401	33701510	94.5864	0.271709	0.0319173	5.35724e-18	4.88127e-17
chr15	33731001	33731370	13.9841	-0.297626	0.0766921	2.60558e-05	7.44228e-05
chr15	33735771	33735900	12.3276	-0.313487	0.0787177	1.57456e-05	4.62942e-05
chr15	33737691	33738490	47.0885	0.361043	0.0418778	9.27272e-19	8.88822e-18
chr15	33742291	33743300	84.4207	0.0283159	0.0320358	0.354805	0.435282
chr15	33785491	33785620	8.05958	-0.312312	0.0965593	0.000267371	0.000659055
chr15	33826091	33826870	71.6634	0.129697	0.0345045	0.000122417	0.000317971
chr15	33831631	33831940	14.7231	0.0106092	0.0711826	0.870844	0.900651
chr15	33847101	33847110	4.01767	-0.181813	0.124868	0.0601941	0.0934232
chr15	33860851	33860940	6.96472	-0.0608803	0.0919129	0.439554	0.520545
chr15	33872061	33872330	15.3608	-0.355163	0.0747634	3.77254e-07	1.35393e-06
chr15	33960301	33960430	12.1831	0.223572	0.0842142	0.00291976	0.00602717
chr15	33964011	33964360	19.2645	0.047944	0.0616823	0.406729	0.487865
chr15	33971911	33973170	62.0653	0.0867345	0.0356064	0.012781	0.0231898
chr15	33985101	33985980	93.6855	-0.672665	0.0352379	2.0627e-82	3.05688e-80
chr15	33994111	33994270	14.3243	0.125375	0.0696262	0.0498117	0.0789491
chr15	34006291	34006730	15.3988	0.0256616	0.0660361	0.678282	0.741433
chr15	34037831	34039830	418.333	-0.0689087	0.0176791	8.87092e-05	0.000235091
chr15	34056401	34056410	4.53584	-0.30862	0.143373	0.00582576	0.0113497
chr15	34061831	34062520	44.1079	0.179504	0.0418562	9.83802e-06	2.96816e-05
chr15	34100961	34102750	755.538	-0.0364112	0.0130549	0.00515287	0.0101485
chr15	34109981	34110320	18.2152	0.188413	0.0663073	0.00212358	0.00449811
chr15	34116721	34116950	16.3962	-0.31426	0.0771479	1.02944e-05	3.09772e-05
chr15	34122871	34123170	16.5522	-0.183512	0.0686581	0.00377745	0.00763186
chr15	34203441	34203630	11.1118	0.151734	0.0836002	0.0400875	0.0650184
chr15	34208711	34210550	457.497	0.00408787	0.0146804	0.780047	0.827026
chr15	34224281	34225710	277.592	0.265278	0.0196013	3.31877e-42	1.07439e-40
chr15	34241511	34241600	10.7897	-0.0174762	0.0784737	0.803667	0.846414
chr15	34318461	34319060	24.7855	0.0313512	0.0545652	0.545968	0.622443
chr15	34337021	34338680	636.414	0.00763341	0.0144064	0.594929	0.667498
chr15	34342321	34343620	209.786	0.0613827	0.020884	0.00306862	0.00630868
chr15	34365511	34368290	941.348	0.032948	0.010641	0.00192181	0.00410127
chr15	34434491	34434550	5.29809	0.0406335	0.0950548	0.612172	0.683061
chr15	34436181	34438110	237.174	-0.0116199	0.0215171	0.533906	0.611292
chr15	34490591	34490700	8.02988	0.289325	0.0992358	0.000866939	0.00196759
chr15	34494381	34496070	89.5974	-0.145497	0.0306468	1.37798e-06	4.6298e-06
chr15	34513811	34515610	313.167	-0.0676084	0.0181845	0.000190508	0.000480569
chr15	34523861	34524300	16.7453	0.244753	0.0688344	0.000130698	0.000338072
chr15	34580311	34580960	38.5388	0.379465	0.0505058	1.01155e-14	7.27347e-14
chr15	34582131	34584460	243.427	-0.0589349	0.018264	0.00117511	0.00260527
chr15	34587911	34588650	127.423	0.157782	0.0263701	1.36958e-09	6.36586e-09
chr15	34596091	34596310	15.5757	-0.228966	0.0710098	0.000474388	0.00112336
chr15	34599051	34599940	39.7691	-0.534161	0.0460325	4.32586e-32	8.76327e-31
chr15	34610631	34610680	6.57182	-0.0925808	0.0948184	0.25054	0.324017
chr15	34616711	34616890	17.8086	-0.123127	0.0679151	0.0495191	0.0785417
chr15	34621661	34622070	23.6373	0.00056515	0.0565611	0.99168	0.993848
chr15	34642291	34642410	12.0072	0.626702	0.0837512	5.78589e-15	4.24367e-14
chr15	34701501	34702200	65.1925	0.198909	0.0369979	3.68482e-08	1.48089e-07
chr15	34708151	34709030	154.95	0.344896	0.0251899	2.28811e-43	7.78916e-42
chr15	34721611	34722820	291.641	0.148485	0.0197407	1.8977e-14	1.33408e-13
chr15	34753101	34753880	57.8541	-0.0939077	0.0386137	0.0125863	0.0228679
chr15	34754411	34755230	33.6621	-0.244707	0.0487567	1.88573e-07	7.0058e-07
chr15	34759481	34759650	13.7641	0.00507035	0.0711724	0.938217	0.953452
chr15	34795021	34796130	68.2648	0.0399017	0.0405138	0.311018	0.389542
chr15	34799111	34800190	114.323	0.242894	0.0279394	6.99331e-19	6.75744e-18
chr15	34841261	34841680	18.3662	0.0880675	0.0720059	0.178725	0.242629
chr15	34852731	34853590	50.2909	0.145906	0.0397714	0.000161129	0.000410873
chr15	34855281	34856150	65.4877	-0.0885639	0.0429959	0.0314662	0.0523548
chr15	34900891	34901060	8.83523	-0.797615	0.09599	7.12757e-18	6.44018e-17
chr15	34920011	34920030	4.61399	-0.108406	0.1075	0.213678	0.282781
chr15	34920371	34920650	11.5191	-0.15988	0.0905141	0.0411071	0.0664881
chr15	34927841	34928040	12.5595	0.503428	0.089373	1.83094e-09	8.40489e-09
chr15	34968981	34970380	482.034	-0.0202391	0.0138117	0.14158	0.198186
chr15	34982401	34983050	37.1329	-0.0398833	0.047618	0.383834	0.464854
chr15	34984991	34985420	19.3356	0.399361	0.0708836	2.68756e-09	1.21479e-08
chr15	34985581	34985630	5.59521	0.14951	0.10631	0.0874023	0.130042
chr15	34986501	34989050	415.101	0.0778592	0.0155393	4.86154e-07	1.72221e-06
chr15	34991471	34991550	8.00573	-0.0339021	0.0873992	0.655424	0.721572
chr15	35013751	35015180	163.809	-0.152853	0.0233145	3.55144e-11	1.91426e-10
chr15	35066301	35066410	7.6802	-0.0351093	0.0869182	0.633531	0.70222
chr15	35068551	35068560	4.59777	0.333847	0.132605	0.00210074	0.00445374
chr15	35069041	35069350	12.7824	-0.0901407	0.0756041	0.1821	0.246542
chr15	35078491	35078770	17.2306	0.0792564	0.0664786	0.198244	0.265116
chr15	35163741	35163820	6.16986	-0.0367391	0.0926047	0.640362	0.708291
chr15	35168021	35169050	75.2381	0.15625	0.0342304	3.12818e-06	1.00594e-05
chr15	35170261	35170730	20.2637	-0.0657853	0.0592728	0.238333	0.310486
chr15	35173631	35173680	6.31118	0.0467535	0.0932252	0.555954	0.631714
chr15	35181641	35181810	9.65201	0.027939	0.0788806	0.692707	0.753711
chr15	35183301	35183570	17.1471	-0.166726	0.0661065	0.00648872	0.0125244
chr15	35194421	35194600	10.4932	0.175154	0.084143	0.0189189	0.033116
chr15	35289121	35289320	20.5786	0.00311168	0.0583148	0.955284	0.966232
chr15	35293461	35293760	14.4821	-0.215982	0.078209	0.00228244	0.00480596
chr15	35404081	35404090	5.02792	-0.0152019	0.0979326	0.853447	0.886536
chr15	35444731	35444790	7.21075	0.179819	0.0954085	0.0281604	0.047376
chr15	35506301	35506700	21.2791	-0.173417	0.0602719	0.00218106	0.00460922
chr15	35508071	35508270	18.9279	0.207985	0.0669325	0.000818262	0.00186472
chr15	35519221	35519970	32.3763	0.184224	0.0485698	7.84355e-05	0.000209449
chr15	35521811	35522020	10.6997	-0.0763211	0.0874447	0.314361	0.393052
chr15	35522141	35522410	14.3239	0.0726041	0.0702052	0.2591	0.333435
chr15	35545111	35546940	507.81	-0.0709129	0.0185289	0.000117436	0.000305824
chr15	35548031	35548630	24.3728	0.215832	0.0560438	5.02317e-05	0.000137975
chr15	35555831	35556240	21.9622	0.123392	0.0590959	0.0262778	0.0445412
chr15	35584221	35584430	13.2857	-0.17158	0.0773098	0.0138461	0.024934
chr15	35618481	35618890	15.0377	-0.00593505	0.0716427	0.919713	0.939517
chr15	35626681	35627220	22.5771	-0.118115	0.0572673	0.0288869	0.048477
chr15	35652271	35652710	23.1359	-0.597158	0.0670786	4.63737e-20	4.83263e-19
chr15	35690841	35691140	13.0774	-0.262024	0.0790623	0.000277847	0.00068307
chr15	35698921	35699900	60.1394	0.0121481	0.0409176	0.760641	0.811068
chr15	35700031	35700250	10.8348	-0.222746	0.0900491	0.00493597	0.0097559
chr15	35722501	35723310	36.5196	0.0467794	0.0457468	0.28968	0.366661
chr15	35746301	35746400	10.0099	0.199579	0.0892212	0.0107197	0.019774
chr15	35751531	35752120	39.221	0.165009	0.0457961	0.000185363	0.00046843
chr15	35753441	35753850	32.8423	-0.215508	0.048113	3.25197e-06	1.04398e-05
chr15	35771891	35771960	6.5292	-0.0704631	0.0963105	0.381355	0.462366
chr15	35775531	35775850	23.1323	0.0997901	0.0628754	0.0881768	0.131048
chr15	35777161	35777490	18.3714	-0.426588	0.0689884	9.22426e-11	4.78809e-10
chr15	35784871	35785070	11.4568	-0.182559	0.0819358	0.0116281	0.0212883
chr15	35838781	35838950	9.45763	-0.224914	0.0925835	0.00540969	0.0106071
chr15	35858011	35858450	19.6701	0.373132	0.0641451	1.10601e-09	5.18721e-09
chr15	35898751	35898950	11.2954	-0.497868	0.0887135	2.19713e-09	1.00112e-08
chr15	35911011	35911830	64.5621	-0.132146	0.038367	0.000402738	0.000965162
chr15	35921261	35921560	14.4253	0.165725	0.0723572	0.0121184	0.0221027
chr15	35957351	35958740	87.8198	0.247779	0.0318025	2.42089e-15	1.8286e-14
chr15	35999081	35999540	25.0173	-0.183072	0.0565672	0.000622433	0.00144612
chr15	36023601	36024490	36.9538	0.320999	0.0472357	2.56218e-12	1.51779e-11
chr15	36039741	36040580	77.4222	-0.637875	0.0494792	2.20968e-39	6.29189e-38
chr15	36161891	36162220	17.3912	-0.0732966	0.065229	0.225849	0.296508
chr15	36175811	36175920	7.45397	-0.051183	0.088348	0.50356	0.582545
chr15	36177711	36178670	84.2759	-0.105058	0.032308	0.000926918	0.00209296
chr15	36256401	36256700	17.0459	0.0793905	0.0682663	0.206534	0.274678
chr15	36278361	36278390	5.79479	0.248559	0.110249	0.00712227	0.0136351
chr15	36294471	36294730	15.1453	0.170624	0.0763586	0.0133861	0.0241851
chr15	36356791	36357490	26.5075	0.333449	0.0558371	5.2411e-10	2.53558e-09
chr15	36358161	36358270	6.92422	0.0670143	0.0926096	0.396771	0.477816
chr15	36363121	36363870	46.2426	-0.206538	0.0422762	4.8231e-07	1.70919e-06
chr15	36370701	36371280	28.014	-0.198647	0.056147	0.000188559	0.000476024
chr15	36403091	36404250	103.857	0.592696	0.029442	4.05213e-91	7.83839e-89
chr15	36406251	36407130	34.3141	0.119063	0.0505435	0.0136793	0.0246616
chr15	36407251	36408350	106.61	-0.125411	0.0287264	9.41947e-06	2.84977e-05
chr15	36415531	36416020	25.9422	0.569486	0.0570638	1.91274e-24	2.57953e-23
chr15	36428091	36428730	64.9576	0.295127	0.0407612	1.18649e-13	7.83724e-13
chr15	36434481	36434580	8.01322	-0.307111	0.104222	0.000691891	0.00159555
chr15	36439151	36439450	11.3238	-0.391582	0.0909541	2.5607e-06	8.31898e-06
chr15	36458041	36459060	115.067	0.191767	0.0271833	8.95235e-13	5.50669e-12
chr15	36469721	36469790	5.88067	-0.362855	0.121305	0.000431653	0.00102943
chr15	36475241	36476190	38.49	0.221819	0.0450922	3.6514e-07	1.31272e-06
chr15	36497291	36497300	4.45705	0.208234	0.125382	0.0338151	0.0558478
chr15	36497441	36497490	5.31187	0.0674387	0.102996	0.422398	0.503506
chr15	36497791	36499040	32.9582	0.302359	0.0539267	5.19336e-09	2.28044e-08
chr15	36499701	36501720	176.738	0.263487	0.0220671	2.45534e-33	5.28654e-32
chr15	36521801	36522120	20.7084	0.156141	0.0622935	0.00749243	0.0142836
chr15	36527401	36528320	64.6432	-0.0511634	0.0347923	0.13344	0.188231
chr15	36544681	36545660	43.9373	-0.174447	0.0444726	4.86566e-05	0.000133902
chr15	36578951	36580430	333.222	0.0912844	0.0160169	1.03954e-08	4.42578e-08
chr15	36599781	36600280	22.1802	-0.231528	0.0585189	2.92592e-05	8.30045e-05
chr15	36604091	36604250	13.5741	-0.368457	0.0832059	1.6257e-06	5.41178e-06
chr15	36626341	36626680	11.5916	0.0894893	0.0771289	0.197009	0.263657
chr15	36675051	36676770	124.244	0.456976	0.0264713	1.24949e-67	1.09875e-65
chr15	36734581	36734630	6.54761	0.00145206	0.0904922	0.985437	0.989289
chr15	36752791	36754450	108.78	-0.153355	0.0311535	5.39615e-07	1.90046e-06
chr15	36755041	36756170	110.444	0.31986	0.032844	4.64759e-23	5.79953e-22
chr15	36761121	36761750	38.7255	0.0219723	0.0462373	0.622509	0.692348
chr15	36763931	36763940	4.76016	-0.000401208	0.100572	0.997299	0.99804
chr15	36810581	36811270	26.4188	0.0510434	0.0530271	0.312858	0.391454
chr15	36820231	36820380	10.1924	-0.174463	0.0872743	0.0227416	0.0391089
chr15	36831991	36832150	10.2275	-0.0671799	0.0810339	0.350806	0.431209
chr15	36844531	36845020	22.4906	-0.191258	0.0600782	0.000715204	0.00164586
chr15	36863631	36863910	18.2892	-0.372268	0.073192	6.09764e-08	2.39321e-07
chr15	36875111	36876310	56.865	0.397696	0.0390116	3.62657e-25	5.11416e-24
chr15	36877901	36878460	17.8015	0.311489	0.0704951	2.35463e-06	7.68685e-06
chr15	36882661	36886260	238.302	0.0254296	0.0200749	0.202352	0.269903
chr15	36886911	36889100	96.0052	0.087383	0.0319037	0.00529718	0.0104065
chr15	36897061	36897260	9.4887	-0.328842	0.0969804	0.000145368	0.000373457
chr15	36897941	36898020	7.41845	-0.274378	0.102156	0.00189811	0.00405421
chr15	36898611	36899020	22.6846	-0.567133	0.0610286	1.48051e-21	1.68954e-20
chr15	36904011	36904070	6.24598	-0.135257	0.0981841	0.102467	0.149486
chr15	36907391	36907620	13.7418	-0.280029	0.0800355	0.00012502	0.000324357
chr15	36911501	36912390	50.1789	0.0131222	0.0421587	0.748867	0.801335
chr15	36915541	36915760	14.3841	0.254265	0.0786974	0.000389197	0.000935013
chr15	36923861	36925390	53.8051	-0.11321	0.0391671	0.00298308	0.00614654
chr15	36925711	36925970	13.316	-0.182935	0.0769718	0.00856628	0.0161375
chr15	36931651	36931660	5.13997	0.0114281	0.100632	0.890515	0.916185
chr15	36943181	36944870	165.152	-0.349327	0.0269527	3.89227e-39	1.09437e-37
chr15	36947501	36948320	46.3153	-0.179069	0.0409661	6.77858e-06	2.08725e-05
chr15	36948651	36949630	30.7914	-0.225688	0.0503395	3.01203e-06	9.70491e-06
chr15	36951801	36952200	22.4975	0.289109	0.0746344	2.65158e-05	7.56502e-05
chr15	36960421	36960700	11.2961	-0.213862	0.0835695	0.00414542	0.00831226
chr15	36965371	36967480	241.08	-0.0298994	0.0194791	0.122447	0.174668
chr15	36977861	36977880	4.81555	-0.0437348	0.0998451	0.596923	0.669339
chr15	36981711	36981790	6.51711	-0.334864	0.109811	0.00043362	0.00103382
chr15	37014701	37016610	184.764	0.0512683	0.0228646	0.0237349	0.0406552
chr15	37017531	37017770	11.7256	0.0915295	0.0860494	0.221117	0.291233
chr15	37019581	37020650	101.136	-0.393054	0.0317264	5.1819e-36	1.26666e-34
chr15	37022501	37022800	13.9138	-0.472807	0.0768764	9.53456e-11	4.94217e-10
chr15	37028311	37028330	4.90954	0.05847	0.10214	0.485234	0.565013
chr15	37033031	37034790	94.375	-0.32211	0.0296968	4.88824e-28	8.06304e-27
chr15	37035091	37035620	19.311	0.150657	0.0695711	0.0181866	0.0319596
chr15	37037941	37039130	74.6913	0.0804318	0.0330873	0.0132409	0.0239475
chr15	37045061	37047540	200.817	-0.209237	0.0204733	7.58427e-25	1.04826e-23
chr15	37055611	37058600	345.717	0.0241352	0.0181607	0.181579	0.245958
chr15	37059051	37059500	22.9041	-0.119536	0.0612473	0.0366682	0.0600266
chr15	37062021	37062630	41.953	0.0644992	0.0420222	0.113865	0.163933
chr15	37070481	37071410	64.4192	0.189774	0.0406514	1.26523e-06	4.27047e-06
chr15	37077161	37078860	183.756	0.223513	0.0231215	1.80371e-22	2.17123e-21
chr15	37079401	37080820	144.312	-0.0871721	0.0238322	0.000220869	0.000551721
chr15	37085851	37086350	14.6283	-0.319425	0.0822899	2.27036e-05	6.53844e-05
chr15	37086971	37087550	27.8778	0.0192708	0.0543919	0.70949	0.768083
chr15	37090941	37091030	6.99916	-0.218186	0.100417	0.0109065	0.0200851
chr15	37091151	37091160	4.46904	-0.0658872	0.106527	0.44455	0.52546
chr15	37092001	37103690	2339.08	0.0139443	0.0105085	0.183735	0.248378
chr15	37103941	37105450	95.2952	0.154911	0.0340843	3.45774e-06	1.10606e-05
chr15	37105721	37108650	269.571	0.0989271	0.0205591	1.24615e-06	4.20936e-06
chr15	37109061	37112310	263.958	0.09744	0.021302	4.01866e-06	1.27446e-05
chr15	37112971	37113680	22.7762	0.459672	0.0635226	5.98987e-14	4.05475e-13
chr15	37122951	37123010	6.59572	0.678341	0.106844	1.88565e-11	1.04066e-10
chr15	37125131	37125650	25.1591	0.273441	0.0559598	3.14646e-07	1.14037e-06
chr15	37131771	37132120	15.8633	0.102256	0.0683617	0.104055	0.151529
chr15	37133711	37134130	20.3259	0.103355	0.0598911	0.065987	0.101404
chr15	37134531	37135530	40.9863	0.540997	0.0498907	2.19874e-28	3.69827e-27
chr15	37204831	37204930	8.52996	0.0688853	0.0860164	0.360031	0.440632
chr15	37289241	37289360	14.1819	-0.0441759	0.0718251	0.500531	0.579668
chr15	37361521	37361900	20.5134	0.119226	0.0686629	0.0583897	0.0909359
chr15	37764751	37764910	22.0173	0.12006	0.0595986	0.031882	0.0529775
chr15	37771661	37771760	8.42728	0.0407425	0.0863695	0.589594	0.66269
chr15	37783441	37783640	15.397	-0.176503	0.0751449	0.00947543	0.0176793
chr15	37824911	37824960	4.71751	-0.0310473	0.104166	0.710209	0.768712
chr15	37872671	37872960	13.4955	-0.278163	0.0759461	6.97714e-05	0.000187671
chr15	37880141	37880970	52.4365	0.144282	0.0396579	0.000183128	0.000463193
chr15	37881901	37882020	6.7805	-0.315495	0.114102	0.00111796	0.00248831
chr15	37891651	37892240	41.7792	0.20398	0.0430486	1.77517e-06	5.88256e-06
chr15	37900001	37901250	124.736	-0.34142	0.0289423	1.51662e-32	3.13536e-31
chr15	37904051	37904280	12.4031	-0.231137	0.086921	0.00271038	0.00562996
chr15	37929321	37929560	13.9173	-0.514578	0.0858356	2.04179e-10	1.02808e-09
chr15	37981571	37982230	56.754	0.101437	0.0357872	0.00375472	0.00758949
chr15	37995101	37996570	216.187	0.253899	0.0203205	2.8303e-36	6.99374e-35
chr15	38002981	38003410	34.3039	0.36557	0.0486942	1.16503e-14	8.3336e-14
chr15	38042681	38043250	22.4019	-0.27131	0.0668083	1.40889e-05	4.16816e-05
chr15	38050631	38050820	10.2127	-0.0495912	0.0834743	0.500271	0.57941
chr15	38054621	38054790	11.5949	-0.20459	0.0835573	0.00600855	0.011673
chr15	38058721	38058960	11.5453	-0.642491	0.0892396	4.78314e-14	3.2626e-13
chr15	38068231	38070260	631.934	0.0724363	0.0130406	2.53844e-08	1.03784e-07
chr15	38071941	38074470	1005.29	-0.10944	0.00978362	3.89133e-29	6.83049e-28
chr15	38076771	38077200	31.6127	0.0197994	0.0499928	0.679853	0.742665
chr15	38085971	38086210	11.9311	-0.132638	0.0803966	0.0575242	0.0897226
chr15	38128431	38131710	1007.48	0.291795	0.0143831	3.94512e-92	7.88813e-90
chr15	38145251	38146170	60.0879	0.298234	0.0365401	1.42856e-16	1.18011e-15
chr15	38147291	38147550	18.0921	0.390415	0.0749868	2.99659e-08	1.21581e-07
chr15	38163591	38164740	57.2883	-0.669393	0.0395328	2.2501e-65	1.82501e-63
chr15	38172141	38172330	11.016	-0.500241	0.0888029	1.9406e-09	8.88697e-09
chr15	38176291	38176480	13.9368	0.0671225	0.0751796	0.323385	0.402572
chr15	38187681	38187990	16.093	-0.49642	0.0723081	7.8017e-13	4.82249e-12
chr15	38189771	38190100	15.414	-0.268797	0.0712021	4.77956e-05	0.000131707
chr15	38195951	38196590	30.3451	-0.249126	0.0523411	6.81684e-07	2.37307e-06
chr15	38197691	38197850	9.36529	-0.204685	0.0899322	0.00940632	0.0175641
chr15	38206931	38207230	11.2036	-0.185418	0.0815116	0.0109697	0.0201934
chr15	38220661	38221380	32.5456	-0.254825	0.0514322	2.43228e-07	8.92039e-07
chr15	38226711	38227540	72.8194	0.0362231	0.0318525	0.247643	0.320839
chr15	38231501	38231800	18.6066	-0.1096	0.0650662	0.0690915	0.105636
chr15	38250471	38255310	1593.94	0.0234797	0.0116243	0.0429185	0.0691021
chr15	38257281	38258110	29.0156	0.0222707	0.0599266	0.69256	0.753574
chr15	38260061	38260480	22.7712	-0.0677233	0.0589955	0.222599	0.292894
chr15	38263891	38264790	35.2879	0.490202	0.0506094	4.0761e-23	5.10376e-22
chr15	38266321	38266830	19.8448	-0.0546914	0.0641844	0.354755	0.435231
chr15	38272601	38272670	6.45293	-0.106327	0.0962807	0.191516	0.257349
chr15	38282921	38283730	27.1386	0.225087	0.0577586	3.87416e-05	0.000108097
chr15	38302711	38302800	5.33385	-0.148494	0.109134	0.0935747	0.138075
chr15	38315851	38316090	13.289	0.11005	0.0719391	0.0935446	0.138037
chr15	38335201	38335420	11.2643	-0.0655795	0.0787996	0.352126	0.432523
chr15	38351441	38351840	20.8339	0.225221	0.0613363	9.5566e-05	0.000252192
chr15	38354221	38354630	23.5622	-0.0456123	0.0546206	0.37963	0.460598
chr15	38360641	38361480	21.1176	0.419293	0.0652029	1.89872e-11	1.04761e-10
chr15	38361971	38363020	70.8591	0.161353	0.0338465	1.13992e-06	3.86735e-06
chr15	38378361	38378420	6.76257	0.0496172	0.0896289	0.521796	0.599933
chr15	38389901	38390370	23.1795	0.207497	0.0597072	0.000227583	0.000567366
chr15	38414101	38414880	59.3585	0.344443	0.0365664	1.00062e-21	1.1549e-20
chr15	38440321	38440890	47.0173	0.15326	0.0409432	0.000115645	0.000301463
chr15	38453641	38455360	344.595	0.128255	0.0178542	5.01418e-13	3.15027e-12
chr15	38474091	38474720	59.8334	0.051594	0.0346295	0.128635	0.182312
chr15	38490471	38491160	30.7411	0.0627835	0.0560931	0.237213	0.30924
chr15	38508511	38508520	4.10899	-0.0594871	0.106808	0.487227	0.566892
chr15	38514331	38515370	72.2684	-0.216215	0.0353388	4.15596e-10	2.02917e-09
chr15	38520001	38520450	33.0571	-0.548607	0.0496344	2.24638e-29	3.989e-28
chr15	38531581	38531910	20.5948	-0.0808576	0.0626605	0.166529	0.22826
chr15	38532751	38533370	57.9921	-0.353923	0.0363496	4.28948e-23	5.36275e-22
chr15	38536201	38536640	20.7274	0.0167465	0.0604867	0.768531	0.817439
chr15	38554181	38554910	55.1376	-0.449772	0.0409166	5.56074e-29	9.67413e-28
chr15	38563701	38565370	280.782	0.0215104	0.0175764	0.218768	0.288538
chr15	38588031	38589760	114.269	-0.329512	0.0292929	5.32965e-30	9.76493e-29
chr15	38660951	38661020	6.09474	-0.0714887	0.096917	0.379533	0.460497
chr15	38668511	38669670	79.1535	0.470824	0.0425802	2.74699e-29	4.85495e-28
chr15	38683441	38684110	50.4567	0.22456	0.0397906	7.00755e-09	3.0379e-08
chr15	38690711	38691030	20.086	0.142065	0.0613563	0.0133505	0.02413
chr15	38692131	38692300	11.1235	-0.231932	0.0846738	0.00220264	0.00465095
chr15	38699711	38699940	19.1283	0.0184763	0.0675464	0.767323	0.816443
chr15	38705591	38706250	40.5951	0.134503	0.0456921	0.00224695	0.00473754
chr15	38707901	38708630	53.1806	0.18041	0.0383379	1.38626e-06	4.65601e-06
chr15	38750801	38751100	22.0394	-0.605175	0.0682793	5.88793e-20	6.09898e-19
chr15	38817711	38818710	40.8586	0.0888939	0.0460767	0.0453161	0.0725477
chr15	38819131	38819920	72.1923	0.484164	0.0401448	1.90698e-34	4.32923e-33
chr15	38854601	38854880	22.6678	-0.145419	0.0585789	0.00859494	0.0161849
chr15	38961761	38962330	27.1226	-0.576781	0.0547325	5.90629e-27	9.20076e-26
chr15	38991281	38991380	8.55975	-0.0673696	0.0845865	0.364625	0.445339
chr15	38994221	38994600	16.6362	-0.567199	0.0706169	9.57871e-17	8.00218e-16
chr15	39014781	39014890	6.32173	-0.515176	0.112402	4.78959e-07	1.69787e-06
chr15	39079341	39079840	21.0935	-0.555288	0.0640681	4.41571e-19	4.31835e-18
chr15	39084861	39085580	67.1952	-0.304206	0.0377299	1.89811e-16	1.554e-15
chr15	39095421	39095690	11.2127	0.0258582	0.0789225	0.714156	0.772048
chr15	39118491	39118910	18.1289	-0.731694	0.0738302	2.10297e-24	2.82814e-23
chr15	39125991	39126320	14.7832	-0.128849	0.0791733	0.0664789	0.102073
chr15	39127581	39129080	123.322	-0.327811	0.027893	1.62997e-32	3.36567e-31
chr15	39139931	39140470	15.9915	-0.443925	0.0778493	1.58336e-09	7.31415e-09
chr15	39149681	39150040	19.957	-0.341633	0.0636377	1.64278e-08	6.84655e-08
chr15	39151841	39152250	18.3426	0.067144	0.0609971	0.240491	0.312884
chr15	39153521	39154050	22.7682	-0.0339118	0.0578129	0.534317	0.611686
chr15	39158151	39158420	12.5658	0.0796792	0.0751509	0.241029	0.313484
chr15	39169501	39169900	17.5332	-0.393194	0.0679911	1.20024e-09	5.61067e-09
chr15	39171801	39173250	153.285	-0.0463048	0.0229968	0.0422574	0.0681529
chr15	39180851	39181780	83.0172	-0.308528	0.0351187	3.72478e-19	3.66093e-18
chr15	39198781	39199750	101.293	0.289848	0.0297401	5.40655e-23	6.7213e-22
chr15	39213191	39214140	112.323	-0.490817	0.0273241	4.86165e-73	5.18839e-71
chr15	39216991	39217100	7.88457	-0.50409	0.100267	5.47028e-08	2.15739e-07
chr15	39230591	39230780	8.8902	-0.0825207	0.0856518	0.270588	0.346015
chr15	39248311	39248520	13.0762	-0.402424	0.0800538	7.7837e-08	3.019e-07
chr15	39269931	39271170	75.0567	-0.259413	0.0469734	1.10621e-08	4.69468e-08
chr15	39315271	39315440	10.3544	-0.560049	0.0913113	8.16528e-11	4.25957e-10
chr15	39326681	39326690	4.46201	-0.0814254	0.105842	0.342727	0.422749
chr15	39362771	39363070	17.0867	-0.453408	0.0770755	5.06239e-10	2.45167e-09
chr15	39417921	39418060	8.7548	-0.527379	0.101387	1.94831e-08	8.05546e-08
chr15	39426751	39427920	121.447	0.0670921	0.0264993	0.0103945	0.0192266
chr15	39430201	39430260	5.93956	-0.0385603	0.0965841	0.633407	0.702104
chr15	39447191	39447760	44.5513	-0.834864	0.0478538	1.25076e-69	1.19101e-67
chr15	39511531	39511550	4.78505	0.0409341	0.100033	0.621651	0.691586
chr15	39512041	39512190	8.90961	0.0594674	0.0824895	0.415859	0.497004
chr15	39530751	39531230	25.1442	-0.441992	0.0588287	8.36712e-15	6.06157e-14
chr15	39535581	39535750	9.36438	-0.484266	0.0933973	2.56405e-08	1.04776e-07
chr15	39570381	39571310	45.2515	-0.203542	0.04532	3.28972e-06	1.05535e-05
chr15	39579051	39581510	452.314	-0.241559	0.017316	1.18492e-44	4.2556e-43
chr15	39583601	39583620	4.57188	-0.0588023	0.103773	0.487988	0.567617
chr15	39586831	39586840	4.69698	-0.286039	0.1268	0.0054634	0.0107032
chr15	39631441	39631790	19.538	-0.169327	0.0655538	0.00533909	0.0104826
chr15	39642211	39642590	21.4015	-0.203389	0.0671958	0.00108297	0.00241687
chr15	39649871	39650050	12.2486	-0.631672	0.0854475	1.12579e-14	8.05991e-14
chr15	39652041	39652170	9.32533	0.242999	0.0899823	0.00225392	0.00475097
chr15	39665761	39665870	9.07829	-0.142932	0.0893298	0.0653521	0.100527
chr15	39666631	39667120	38.9659	-0.514055	0.0506178	3.35412e-25	4.73927e-24
chr15	39682401	39682660	18.2512	-0.138296	0.0670116	0.0253425	0.043114
chr15	39685831	39686640	36.4213	0.175511	0.0480404	0.000142519	0.000366656
chr15	39690581	39693760	747.128	0.0538337	0.0144077	0.000176708	0.000448012
chr15	39699741	39700040	13.6961	0.224734	0.0771902	0.00136435	0.00298946
chr15	39704271	39705270	145.969	-0.256612	0.024041	4.72669e-27	7.39864e-26
chr15	39717781	39717990	11.4474	-0.227003	0.0873437	0.00332951	0.00679874
chr15	39736601	39737050	16.0985	0.0685621	0.0667903	0.265628	0.340607
chr15	39756831	39757090	9.48741	0.0363645	0.0851644	0.592602	0.665447
chr15	39777251	39778330	109.723	0.131555	0.0298543	7.54989e-06	2.311e-05
chr15	39781921	39784340	682.372	0.00626303	0.0134926	0.641488	0.70926
chr15	39786041	39786680	34.9952	0.351509	0.050744	8.59459e-13	5.29361e-12
chr15	39787621	39788390	22.0636	0.150521	0.0601316	0.00759452	0.0144592
chr15	39802051	39802120	6.30647	-0.422954	0.111347	1.98349e-05	5.75603e-05
chr15	39823981	39824140	10.7203	0.387866	0.0905094	2.87007e-06	9.27003e-06
chr15	39828161	39829110	77.2742	-0.0148921	0.0322739	0.719919	0.776939
chr15	39830481	39830660	13.723	0.352236	0.0761266	7.23575e-07	2.51165e-06
chr15	39833481	39834140	45.4669	0.266297	0.0429103	1.73022e-10	8.76137e-10
chr15	39835711	39836070	15.6374	0.296271	0.0730727	1.274e-05	3.78846e-05
chr15	39851411	39852430	59.5349	0.266473	0.0376708	5.20402e-13	3.26419e-12
chr15	39855521	39855620	6.66042	-0.189098	0.101454	0.0270179	0.0456502
chr15	39860351	39860420	6.91303	-0.331305	0.103422	0.000271695	0.000668939
chr15	39875001	39875200	13.6713	-0.0551621	0.0709998	0.394199	0.475197
chr15	39886311	39888100	93.8151	0.0316308	0.0354965	0.361213	0.441833
chr15	39908171	39908510	22.0871	0.381401	0.0609268	6.85253e-11	3.59871e-10
chr15	39919471	39921560	522.39	0.172907	0.0137095	1.07342e-36	2.69847e-35
chr15	39922631	39922930	13.361	0.329587	0.085176	2.28986e-05	6.59097e-05
chr15	39933501	39935030	412.44	-0.0884815	0.0152563	5.74428e-09	2.51154e-08
chr15	39947051	39947080	5.03065	0.294489	0.126344	0.00421309	0.00843743
chr15	39969561	39970190	24.6797	-0.0657401	0.0564365	0.218183	0.287867
chr15	39976201	39977390	292.381	-0.192915	0.0186122	1.79909e-25	2.57949e-24
chr15	40003321	40003960	27.7057	0.160842	0.053046	0.00144408	0.00315002
chr15	40010321	40011980	229.829	0.0111978	0.0205783	0.583543	0.657148
chr15	40028391	40030500	131.752	0.0858578	0.0295365	0.00313804	0.00644042
chr15	40030641	40030660	5.2203	-0.0754263	0.0990965	0.361147	0.441769
chr15	40032011	40033190	91.7085	0.0430421	0.0295973	0.140101	0.196378
chr15	40038051	40040290	356.435	-0.0197188	0.0158127	0.210433	0.279095
chr15	40044651	40045880	145.613	0.131101	0.0241264	4.04592e-08	1.6185e-07
chr15	40047241	40047740	22.2649	0.091088	0.0633675	0.122453	0.174672
chr15	40050901	40051500	26.1163	0.0653149	0.0565839	0.222092	0.292311
chr15	40063311	40064070	53.7795	0.296295	0.0466462	5.51437e-11	2.91989e-10
chr15	40064341	40064350	4.52514	-0.0629401	0.106425	0.463608	0.543939
chr15	40068841	40070230	355.397	-0.0716701	0.0182124	7.54349e-05	0.000201906
chr15	40080951	40082930	497.161	-0.174416	0.0154586	9.04596e-30	1.6403e-28
chr15	40089231	40089250	4.64174	-0.0285578	0.100459	0.732029	0.787075
chr15	40091581	40093150	137.249	0.0556868	0.0277322	0.0418881	0.0676199
chr15	40096331	40096350	4.57987	-0.0550576	0.104305	0.516397	0.594726
chr15	40098001	40099690	250.244	0.132123	0.0209499	2.07735e-10	1.04506e-09
chr15	40100021	40100310	12.0757	-0.180518	0.0797043	0.0116249	0.0212829
chr15	40102541	40105550	394.149	-0.110184	0.0180961	8.98328e-10	4.24973e-09
chr15	40107371	40109730	487.687	-0.0292193	0.0139539	0.0356742	0.0585726
chr15	40124591	40124600	4.82447	-0.106364	0.114591	0.235357	0.307183
chr15	40136771	40137280	20.5869	-0.166324	0.0634649	0.00492298	0.00973209
chr15	40149861	40150980	120.349	-0.124643	0.0260846	1.32225e-06	4.45299e-06
chr15	40160471	40162010	246.9	-0.000609082	0.0200954	0.975639	0.981883
chr15	40179001	40179140	10.7745	-0.182655	0.0827955	0.0132515	0.0239656
chr15	40193131	40193320	10.3065	0.203162	0.0896182	0.00973485	0.0181182
chr15	40217171	40217630	40.2528	-0.0210575	0.0429302	0.612972	0.683789
chr15	40232241	40233160	106.075	-0.0758807	0.0271583	0.00465984	0.00925236
chr15	40234801	40235010	14.8259	-0.361262	0.0813436	1.57223e-06	5.24354e-06
chr15	40238551	40240690	146.582	-0.2414	0.024163	5.50925e-24	7.22085e-23
chr15	40249731	40250420	49.4739	-0.0913649	0.0412503	0.0225041	0.0387422
chr15	40251081	40251100	5.04165	-0.0265598	0.0979915	0.745073	0.79811
chr15	40252451	40253370	44.458	-0.217792	0.0433765	2.22268e-07	8.1923e-07
chr15	40258701	40258990	13.9751	-0.411281	0.0764734	1.11635e-08	4.73571e-08
chr15	40266401	40267550	112.955	-0.307987	0.0321902	2.73149e-22	3.25576e-21
chr15	40272801	40272900	8.03446	-0.179743	0.0932232	0.0258035	0.0438213
chr15	40274451	40275180	65.4943	0.128167	0.0337919	0.00010898	0.00028518
chr15	40278801	40280120	65.1133	0.193971	0.0358314	3.13499e-08	1.26918e-07
chr15	40281611	40283880	190.729	-0.0954841	0.0207209	3.4361e-06	1.0995e-05
chr15	40284801	40286700	227.569	-0.525524	0.0206929	2.93066e-143	2.51299e-140
chr15	40290611	40291980	84.6144	-0.138917	0.0312137	5.93234e-06	1.83985e-05
chr15	40293161	40293230	7.26812	0.169297	0.0956302	0.0385448	0.0627798
chr15	40293461	40294640	106.303	0.128245	0.027724	2.74405e-06	8.88497e-06
chr15	40296001	40296130	8.84176	-0.0446749	0.0814147	0.538753	0.615782
chr15	40301781	40301830	5.89581	-0.0854108	0.0973487	0.296386	0.373886
chr15	40309761	40310460	59.1704	0.00935372	0.0349531	0.785056	0.83123
chr15	40313461	40314190	35.6479	-0.26058	0.0477739	1.62401e-08	6.77211e-08
chr15	40320631	40321630	67.396	0.17731	0.033646	7.66249e-08	2.97473e-07
chr15	40322141	40325220	962.513	0.075371	0.0111524	1.26459e-11	7.08206e-11
chr15	40325341	40325500	11.7339	-0.0116358	0.0757323	0.866607	0.89721
chr15	40326151	40326170	4.73241	0.2395	0.119279	0.0135336	0.0244231
chr15	40327241	40327780	23.8408	-0.166753	0.0582199	0.00236574	0.00496837
chr15	40328391	40328400	4.06161	-0.478648	0.141185	7.4959e-05	0.000200719
chr15	40336071	40336130	5.58578	-0.101993	0.101421	0.225437	0.296049
chr15	40337661	40341620	893.369	-0.149682	0.0151272	2.81567e-23	3.55369e-22
chr15	40343681	40343820	8.3978	-0.124289	0.087047	0.102236	0.149194
chr15	40344251	40345130	69.5995	0.158969	0.0336756	1.46007e-06	4.88971e-06
chr15	40354121	40355100	89.3376	0.0274618	0.0310028	0.368294	0.449057
chr15	40357411	40359090	332.847	-0.0313387	0.015724	0.0453522	0.0725962
chr15	40366601	40368940	257.548	-0.124609	0.0199126	2.90113e-10	1.43862e-09
chr15	40379891	40380140	15.9349	-0.115696	0.0691849	0.0685108	0.104837
chr15	40382411	40383750	210.844	0.0999938	0.022044	4.76776e-06	1.49683e-05
chr15	40405001	40406490	615.87	-0.0274538	0.0124595	0.0271753	0.0458884
chr15	40420821	40421190	12.1936	0.028957	0.0770137	0.676196	0.73965
chr15	40421341	40422510	108.075	0.0846242	0.0284664	0.00256711	0.00535572
chr15	40429531	40429620	7.41373	-0.109082	0.0903906	0.161923	0.222771
chr15	40430501	40430660	10.8985	0.0836083	0.0776344	0.230425	0.301659
chr15	40435631	40437880	107.637	0.320814	0.0311216	1.49727e-25	2.15625e-24
chr15	40438861	40442760	1065.92	0.0711558	0.0117748	1.38605e-09	6.43965e-09
chr15	40443871	40443990	7.1144	0.108971	0.0949756	0.176429	0.239945
chr15	40444691	40446310	105.526	-0.282134	0.0279665	1.86147e-24	2.51376e-23
chr15	40449411	40449610	13.0871	-0.00854689	0.0733573	0.898009	0.922282
chr15	40451361	40451490	8.83774	-0.154255	0.0926272	0.0529699	0.0833713
chr15	40454951	40455090	8.1046	-0.0670465	0.0858047	0.372017	0.452821
chr15	40456441	40456970	16.4842	-0.342125	0.0746248	8.92539e-07	3.06476e-06
chr15	40469791	40472380	462.681	-0.21664	0.0154234	3.43502e-45	1.26181e-43
chr15	40481511	40482120	21.4691	0.190301	0.0613995	0.000952506	0.00214675
chr15	40506831	40507610	135.529	-0.199541	0.0248214	4.45353e-16	3.54805e-15
chr15	40511111	40512360	84.2595	-0.118493	0.0306396	8.42254e-05	0.000223896
chr15	40519671	40520360	94.8899	0.0811283	0.0295054	0.00525399	0.0103303
chr15	40536181	40536790	29.8101	-0.0858707	0.0514353	0.0802724	0.120663
chr15	40553471	40554780	152.111	-0.0950052	0.0235367	4.58023e-05	0.000126528
chr15	40564201	40565740	555.216	0.0134123	0.0123658	0.276891	0.352817
chr15	40567151	40567420	16.0854	0.323015	0.0710637	1.22236e-06	4.13168e-06
chr15	40568791	40570180	272.785	-0.0226116	0.0182693	0.213221	0.282246
chr15	40589531	40590400	60.5145	0.231053	0.0378153	3.99976e-10	1.95589e-09
chr15	40593401	40595840	653.668	-0.0361703	0.0148089	0.0142191	0.0255475
chr15	40623571	40623810	15.3645	-0.220813	0.0734378	0.00102133	0.00228996
chr15	40678941	40679700	81.5795	0.339257	0.0309555	1.36733e-28	2.32756e-27
chr15	40694061	40696160	788.758	-0.0167055	0.0124154	0.177322	0.240978
chr15	40708051	40708070	4.81	-0.103078	0.106618	0.232858	0.304362
chr15	40723151	40723160	4.40932	0.229052	0.122635	0.0197432	0.034414
chr15	40730951	40731600	51.4085	0.237073	0.0439747	2.59193e-08	1.05842e-07
chr15	40746561	40746760	19.1518	-0.501142	0.0659911	3.63492e-15	2.7108e-14
chr15	40754371	40756080	372.214	-0.0681749	0.0165158	3.35913e-05	9.44978e-05
chr15	40756881	40757290	19.1997	0.217228	0.0725848	0.00108413	0.00241923
chr15	40763191	40767490	242.575	-0.120275	0.0216205	2.01079e-08	8.30281e-08
chr15	40768951	40770460	109.105	-0.174813	0.0309161	8.89211e-09	3.81441e-08
chr15	40782761	40782860	8.78885	-0.278787	0.095041	0.000890584	0.00201652
chr15	40787481	40787760	13.6197	-0.101124	0.0748847	0.135339	0.190579
chr15	40790681	40790980	13.4082	-0.454507	0.0894219	4.44225e-08	1.76916e-07
chr15	40793521	40793820	15.8031	-0.105572	0.0707968	0.102769	0.149865
chr15	40798561	40799130	29.0646	-0.24557	0.0509847	5.25583e-07	1.85407e-06
chr15	40806571	40808400	848.985	-0.0586292	0.0102344	9.55826e-09	4.08643e-08
chr15	40815071	40815940	75.3447	0.0087557	0.0332607	0.788891	0.834414
chr15	40833511	40833570	5.1015	-0.169112	0.112102	0.0620772	0.0960332
chr15	40843461	40844970	57.6439	-0.238144	0.0388951	3.61093e-10	1.77386e-09
chr15	40857541	40858260	73.5604	0.173708	0.0317165	2.49562e-08	1.02098e-07
chr15	40859041	40859690	45.5106	0.0159658	0.0411432	0.690039	0.751361
chr15	40865911	40866140	14.0628	-0.389063	0.0782336	1.09683e-07	4.18451e-07
chr15	40873411	40874560	145.4	-0.205731	0.0272127	1.84562e-14	1.29888e-13
chr15	40891771	40892440	36.0427	0.02574	0.0450913	0.55526	0.631058
chr15	40893541	40895660	728.211	-0.0206681	0.0131653	0.115365	0.165823
chr15	40903411	40904750	152.276	-0.0523919	0.0242119	0.0288685	0.0484489
chr15	40905651	40908080	420.737	-0.106852	0.0152087	1.72202e-12	1.03536e-11
chr15	40911101	40911520	25.6249	-0.412432	0.0558714	2.41657e-14	1.68421e-13
chr15	40917691	40919500	106.803	-0.236316	0.0290288	1.54197e-16	1.2705e-15
chr15	40919851	40919870	4.89417	0.122869	0.108295	0.161785	0.222615
chr15	40925401	40931170	470.201	-0.220669	0.0167807	3.84602e-38	1.03575e-36
chr15	40931651	40931710	6.02194	-0.368771	0.112334	0.000169414	0.000430699
chr15	40932221	40932310	7.38159	-0.356789	0.102713	8.93527e-05	0.000236691
chr15	40936981	40937260	16.555	-0.140356	0.0701222	0.0293532	0.0491799
chr15	40937971	40938680	41.9502	-0.0799325	0.042945	0.0547508	0.0858591
chr15	40940291	40940940	18.6409	-0.0199804	0.0649055	0.740492	0.794198
chr15	40941081	40942740	262.463	-0.108479	0.0181574	1.85977e-09	8.52972e-09
chr15	40952651	40953980	213.259	-0.153748	0.0197804	4.9345e-15	3.63935e-14
chr15	40956091	40956970	52.446	-0.265886	0.0405092	1.6633e-11	9.22088e-11
chr15	40957671	40958010	18.1068	0.0177164	0.0650699	0.769732	0.818418
chr15	40972291	40972520	22.9764	0.287276	0.0598653	4.44901e-07	1.5831e-06
chr15	40991371	40991730	31.2911	-0.103535	0.0517122	0.0357775	0.0587259
chr15	40992541	40992850	13.2742	0.0980642	0.0777798	0.159854	0.220292
chr15	41017671	41017970	16.0741	-0.408139	0.070007	8.38494e-10	3.97808e-09
chr15	41022411	41023060	42.2703	-0.0152084	0.0422479	0.71078	0.76917
chr15	41031601	41031970	35.6798	-0.164548	0.0485006	0.000403334	0.000966469
chr15	41032811	41033440	23.9458	0.0938499	0.0578726	0.0850803	0.127009
chr15	41043361	41043630	14.2906	-0.90235	0.0800049	1.07086e-30	2.02798e-29
chr15	41114911	41117190	805.472	0.0257826	0.0127444	0.042537	0.0685577
chr15	41139641	41139980	19.5846	0.0767793	0.0651552	0.204078	0.271887
chr15	41143571	41143620	6.05545	-0.165968	0.102666	0.0532243	0.0837258
chr15	41184221	41184290	5.83077	0.0584913	0.0958567	0.469489	0.549698
chr15	41184691	41185120	22.5623	0.27188	0.0582292	9.23548e-07	3.16544e-06
chr15	41230281	41232260	890.72	0.0914068	0.0134273	8.56034e-12	4.86099e-11
chr15	41240931	41241810	75.9717	-0.119975	0.0350469	0.000462981	0.00109822
chr15	41249501	41250370	60.6599	-0.408104	0.0372505	1.07448e-28	1.83995e-27
chr15	41283111	41285320	588.832	-0.106797	0.0125096	1.1249e-17	1.00305e-16
chr15	41287561	41287700	8.43567	-0.241977	0.0958263	0.00371013	0.00750737
chr15	41307101	41307360	11.0359	-0.147797	0.0831482	0.0446009	0.0715263
chr15	41331451	41334050	962.013	-0.0435213	0.0107762	5.19713e-05	0.000142449
chr15	41352761	41353210	26.8413	0.24074	0.0553217	4.94351e-06	1.54904e-05
chr15	41402041	41403120	190.498	-0.0205124	0.0214431	0.33498	0.414681
chr15	41416291	41418590	558.732	-0.0664265	0.012894	2.38901e-07	8.76991e-07
chr15	41465701	41466090	24.4485	-0.138461	0.0554433	0.0083637	0.0157897
chr15	41492471	41495210	586.408	-0.128264	0.0145376	7.98431e-19	7.68701e-18
chr15	41495371	41495380	4.46412	0.0301911	0.107766	0.725802	0.781833
chr15	41496061	41496330	9.88691	-0.33202	0.0919238	6.23883e-05	0.000169001
chr15	41500991	41504280	193.272	-0.1493	0.0242276	3.3268e-10	1.63961e-09
chr15	41511461	41513920	106.341	-0.22353	0.028964	5.03767e-15	3.71322e-14
chr15	41530631	41531030	26.7588	-0.25494	0.0576931	3.28526e-06	1.05403e-05
chr15	41543541	41544760	257.686	-0.0683782	0.0182238	0.000161258	0.00041117
chr15	41557681	41560490	746.682	-0.0507244	0.0135648	0.00017594	0.00044621
chr15	41560981	41565090	326.07	0.048853	0.0175128	0.00415087	0.0083228
chr15	41566211	41566940	36.3799	0.0398538	0.0456857	0.366549	0.447288
chr15	41567541	41569050	130.695	-0.151419	0.027069	1.44671e-08	6.06444e-08
chr15	41578251	41578850	26.6965	-0.0144738	0.0538979	0.777799	0.825138
chr15	41584841	41586040	113.574	-0.323117	0.0269541	9.9517e-34	2.18027e-32
chr15	41597991	41598060	6.04801	-0.066901	0.0952788	0.406709	0.487848
chr15	41603621	41604660	142.375	0.024927	0.0257154	0.32721	0.406607
chr15	41606791	41607730	114.675	-0.0955444	0.0294064	0.000967969	0.00217889
chr15	41620711	41622520	417.761	0.244538	0.0181334	5.82121e-42	1.86523e-40
chr15	41634311	41634480	14.9846	0.459942	0.0758818	2.66864e-10	1.32803e-09
chr15	41659821	41662520	905.43	0.136666	0.0106725	1.06954e-37	2.81564e-36
chr15	41696201	41696210	4.46955	-0.0743195	0.103951	0.37812	0.459054
chr15	41713211	41713300	7.0814	-0.283871	0.101506	0.00130172	0.00286347
chr15	41772521	41775650	1501.52	-0.00362592	0.0103221	0.724534	0.780731
chr15	41775931	41776400	16.3472	0.366369	0.0759244	2.556e-07	9.35204e-07
chr15	41777511	41777580	6.4228	0.120433	0.101067	0.151712	0.21042
chr15	41779681	41779790	7.32405	0.0771741	0.0913898	0.325459	0.404743
chr15	41780461	41780470	4.4415	0.0665218	0.107022	0.453157	0.533832
chr15	41782571	41782790	16.4039	-0.0868318	0.0710509	0.180316	0.244495
chr15	41789401	41789870	18.2558	0.16095	0.0660782	0.00855084	0.0161117
chr15	41809331	41809460	7.98288	-0.320618	0.101164	0.000362944	0.000875983
chr15	41809601	41809610	3.97519	-0.199539	0.130668	0.0458622	0.0733313
chr15	41811011	41811970	69.6545	0.0250763	0.0333025	0.443297	0.524263
chr15	41825571	41826080	14.6661	-0.247833	0.0798647	0.000621863	0.00144494
chr15	41827151	41829180	658.122	-0.0904806	0.0127948	1.33451e-12	8.10032e-12
chr15	41839901	41840050	7.68756	-0.326225	0.0987964	0.000198834	0.00050023
chr15	41850051	41850070	4.55714	-0.141834	0.114474	0.118893	0.170283
chr15	41852871	41854240	44.4195	0.0896283	0.0442845	0.0362335	0.0593884
chr15	41855421	41855720	13.4371	-0.247583	0.0862155	0.00127418	0.00280752
chr15	41881671	41882790	42.4166	0.0531447	0.0421506	0.193988	0.260198
chr15	41894811	41894980	10.9938	-0.0453483	0.0766049	0.511775	0.590262
chr15	41903911	41905170	108.351	0.193798	0.0273265	6.73428e-13	4.18414e-12
chr15	41916741	41917000	12.6154	-0.482832	0.0880721	4.8644e-09	2.14265e-08
chr15	41930571	41931140	45.7851	-0.197818	0.0459724	8.00897e-06	2.44366e-05
chr15	41943831	41944990	142.901	-0.49693	0.0309947	7.27918e-59	4.68658e-57
chr15	41950501	41950770	18.291	-0.274963	0.0679738	1.50753e-05	4.44272e-05
chr15	41967661	41968130	21.3687	-0.173595	0.0609724	0.00238264	0.00500113
chr15	41971421	41973350	583.806	-0.0637143	0.0134934	2.1743e-06	7.12628e-06
chr15	41989141	41990370	122.391	0.206439	0.0254443	2.35232e-16	1.91178e-15
chr15	42036621	42036690	6.49315	-0.1714	0.105603	0.0497025	0.0787992
chr15	42045461	42045480	5.29063	-0.109095	0.104628	0.202395	0.269943
chr15	42056761	42057670	130.661	0.0358716	0.0245918	0.14072	0.197136
chr15	42059631	42060150	37.1159	0.0328676	0.0478055	0.475183	0.555321
chr15	42064901	42065580	44.1143	-0.502059	0.0431165	2.9403e-32	6.00086e-31
chr15	42066211	42066910	49.4392	0.161876	0.0394545	2.4749e-05	7.09201e-05
chr15	42078111	42078360	9.36404	0.146555	0.0857149	0.0517254	0.0816212
chr15	42084141	42084650	60.7695	0.0356091	0.0345165	0.292867	0.370111
chr15	42091941	42092020	6.46792	-0.436808	0.108217	7.22998e-06	2.21846e-05
chr15	42107111	42108080	110.295	-0.328435	0.0308717	4.22824e-27	6.63771e-26
chr15	42119041	42119170	10.3315	-0.0328763	0.0783824	0.640152	0.708119
chr15	42131751	42132370	33.6284	-0.139505	0.0480311	0.00271711	0.00564284
chr15	42133971	42134170	24.4034	-0.092544	0.0560562	0.0808802	0.121469
chr15	42137691	42138270	43.2408	-0.0177529	0.0416005	0.660432	0.725996
chr15	42151851	42152700	51.4219	0.254505	0.0398131	5.63115e-11	2.97916e-10
chr15	42160231	42160370	9.6341	-0.250238	0.0896669	0.00163669	0.00353665
chr15	42207561	42208930	307.294	-0.0222337	0.0186214	0.229755	0.300934
chr15	42216611	42216630	4.85645	-0.130257	0.107928	0.137456	0.193192
chr15	42272421	42276250	991.792	0.0567459	0.0122501	3.42664e-06	1.09662e-05
chr15	42329251	42329490	15.5243	-0.438883	0.0738758	3.88398e-10	1.90203e-09
chr15	42352521	42352680	12.7729	-0.387177	0.0816444	3.4387e-07	1.24058e-06
chr15	42354891	42355010	9.12438	0.0816907	0.0852864	0.274187	0.349887
chr15	42364491	42364980	23.5163	0.0136634	0.0561357	0.797788	0.841505
chr15	42373431	42373500	6.22659	0.251459	0.105547	0.00509942	0.0100519
chr15	42385621	42385750	11.9093	-0.0877293	0.0762497	0.195371	0.261778
chr15	42404431	42404980	34.1169	-0.0389186	0.0477444	0.396897	0.477946
chr15	42456441	42458510	505.203	0.0320146	0.0145794	0.0275798	0.0464943
chr15	42461281	42461650	14.8031	-0.131561	0.0753745	0.0531802	0.0836625
chr15	42471461	42471880	43.7333	-0.137744	0.0431468	0.000962749	0.00216799
chr15	42483701	42484030	24.9919	0.0587922	0.0532157	0.246936	0.320056
chr15	42490161	42491810	340.334	-0.134188	0.0192181	1.34559e-12	8.16526e-12
chr15	42494941	42496470	533.005	-0.00270913	0.0136062	0.841678	0.877144
chr15	42504771	42505600	36.8455	0.292107	0.0463001	7.8394e-11	4.09676e-10
chr15	42548041	42549930	465.777	-0.0193869	0.0154507	0.207723	0.276022
chr15	42574591	42576700	1267.13	-0.0751268	0.00984079	2.05955e-14	1.44427e-13
chr15	42580781	42582220	192.461	-0.110765	0.0211074	1.23288e-07	4.67549e-07
chr15	42582581	42584770	194.164	-0.508848	0.0261231	1.629e-85	2.67396e-83
chr15	42591311	42591860	37.3123	-0.340665	0.0487589	6.06942e-13	3.78387e-12
chr15	42595791	42595840	6.6427	-0.143597	0.0971058	0.0814374	0.12221
chr15	42608831	42609040	15.2864	0.0262306	0.074254	0.696629	0.757189
chr15	42619181	42620090	45.97	0.0400725	0.0417022	0.322547	0.401692
chr15	42650211	42650730	49.9168	-0.0701238	0.0388163	0.0638188	0.0984398
chr15	42671451	42671460	4.59574	0.172507	0.1155	0.0617663	0.0956011
chr15	42677961	42678100	8.3643	-0.155045	0.0929471	0.0520985	0.0821497
chr15	42678381	42678530	6.73545	-0.526245	0.114031	3.82899e-07	1.37308e-06
chr15	42679181	42679540	17.8776	-0.384321	0.0708884	9.05346e-09	3.88063e-08
chr15	42704321	42704960	49.2025	0.154647	0.0389648	4.58648e-05	0.000126687
chr15	42735861	42737990	570.073	-0.0631879	0.0131158	1.34788e-06	4.5354e-06
chr15	42764501	42764580	6.15533	-0.109222	0.0968856	0.181536	0.245909
chr15	42772361	42772370	4.52565	0.297246	0.123816	0.00355632	0.0072199
chr15	42784831	42784950	7.81061	-0.489779	0.107268	5.20677e-07	1.83793e-06
chr15	42890571	42890740	8.27734	-0.779645	0.103044	2.71898e-15	2.04506e-14
chr15	42919411	42922020	797.541	0.0357177	0.0119368	0.00270706	0.00562374
chr15	42926591	42927170	50.8038	-0.0353835	0.0387683	0.349505	0.429815
chr15	42984271	42984470	14.5958	-0.52038	0.081514	1.82065e-11	1.00582e-10
chr15	42989201	42989260	6.37358	-0.167164	0.101986	0.0504343	0.0798199
chr15	43086041	43087370	121.578	-0.263459	0.0279469	1.36591e-21	1.56177e-20
chr15	43105181	43106800	250.785	0.0315012	0.01951	0.104206	0.151724
chr15	43122541	43123870	248.898	-0.150041	0.0216062	2.48654e-12	1.47532e-11
chr15	43133021	43134530	206.259	-0.20311	0.020207	4.34815e-24	5.72951e-23
chr15	43168411	43168510	6.23065	-0.0763165	0.094339	0.34089	0.420836
chr15	43184801	43186430	312.601	-0.0589208	0.0171134	0.000539362	0.0012651
chr15	43187471	43187810	17.6507	-0.0699356	0.0635892	0.237581	0.30964
chr15	43204341	43204620	25.7823	-0.0171167	0.0531281	0.735456	0.789974
chr15	43219021	43219210	15.0635	0.126305	0.0702957	0.0498419	0.078994
chr15	43225381	43225890	34.5113	0.101123	0.0466315	0.0242848	0.0415002
chr15	43230051	43230270	14.4703	-0.103209	0.0770197	0.134953	0.190108
chr15	43254141	43254460	27.129	-0.451968	0.0547428	2.02655e-17	1.77554e-16
chr15	43268811	43268990	17.027	-0.00560039	0.0658994	0.926784	0.944836
chr15	43275941	43276060	8.35759	-0.330998	0.097739	0.000138954	0.000358132
chr15	43285491	43286020	33.6357	0.216148	0.0485177	3.62119e-06	1.15496e-05
chr15	43296931	43297130	10.481	0.215278	0.0934066	0.00800547	0.0151695
chr15	43303631	43303860	9.75866	-0.222706	0.0877404	0.00415458	0.00832936
chr15	43317641	43317930	15.7169	-0.576481	0.0757457	2.56264e-15	1.93127e-14
chr15	43329291	43331270	619.309	-0.0780654	0.0135672	7.79673e-09	3.36353e-08
chr15	43369861	43371920	424.859	-0.0186803	0.0157908	0.234832	0.306565
chr15	43376221	43376320	11.189	-0.428941	0.083574	4.02892e-08	1.61207e-07
chr15	43404081	43404440	15.6633	-0.198624	0.0811941	0.00623883	0.0120811
chr15	43408881	43409170	21.5534	0.0800698	0.0611696	0.162154	0.223043
chr15	43440381	43442070	308.05	0.103313	0.0205862	8.16967e-07	2.81767e-06
chr15	43483481	43483720	9.24002	-0.227681	0.0939166	0.00541539	0.0106173
chr15	43483861	43483960	7.386	-0.0356392	0.0890757	0.642365	0.71013
chr15	43492361	43494180	420.057	-0.0126398	0.0152788	0.40617	0.48731
chr15	43505451	43506520	114.009	-0.0401341	0.0272171	0.135615	0.190923
chr15	43508461	43512000	1652.22	0.039054	0.00844816	3.69541e-06	1.17726e-05
chr15	43513811	43514920	134.843	0.160469	0.0258167	3.17193e-10	1.56651e-09
chr15	43515901	43519610	676.035	0.195167	0.0149726	3.77894e-39	1.0632e-37
chr15	43531241	43531790	18.1209	0.0502725	0.0630612	0.393576	0.474552
chr15	43602151	43602730	38.5011	0.184602	0.0473282	5.0421e-05	0.000138464
chr15	43745651	43747820	712.021	-0.084043	0.0127044	3.26493e-11	1.76629e-10
chr15	43748381	43748620	12.3259	0.500487	0.0798671	4.2967e-11	2.29979e-10
chr15	43769331	43770010	39.9892	-0.0474611	0.0425689	0.250462	0.323934
chr15	43775041	43778040	257.999	-0.114896	0.0190915	1.37191e-09	6.37652e-09
chr15	43788381	43788980	32.1857	-0.0660399	0.047884	0.151482	0.210144
chr15	43791391	43793520	1011.07	-0.0231398	0.0110048	0.0351176	0.0577521
chr15	43797291	43798200	45.7415	0.0349871	0.0418985	0.390058	0.471089
chr15	43799901	43801400	255.368	-0.0432582	0.0184041	0.0181026	0.0318237
chr15	43823931	43825250	204.738	-0.032922	0.0207278	0.109655	0.15864
chr15	43826421	43828360	106.529	-0.0801195	0.0313807	0.00937646	0.0175132
chr15	43872321	43872960	50.0693	-0.0215979	0.038148	0.56199	0.637345
chr15	43879661	43882200	306.196	-0.234826	0.0229677	5.73317e-25	7.99009e-24
chr15	43887411	43887680	16.3973	-0.790633	0.0740706	9.53155e-28	1.54835e-26
chr15	43896741	43896870	8.03348	-0.280922	0.0971	0.00098364	0.0022118
chr15	43903531	43904460	89.3042	0.068283	0.0294644	0.0186979	0.0327712
chr15	43910731	43912760	331.718	-0.105334	0.0201652	1.41733e-07	5.34136e-07
chr15	43912901	43914290	337.984	0.260339	0.0218998	4.42836e-33	9.40652e-32
chr15	43915891	43916510	21.0054	-0.0304115	0.0580471	0.579048	0.653072
chr15	43925851	43926300	16.6663	0.200071	0.0731464	0.00276706	0.00573855
chr15	43927411	43927470	5.26921	-0.150553	0.105692	0.0840639	0.125695
chr15	43929671	43930860	68.8008	-0.0194973	0.035943	0.579251	0.653268
chr15	43932461	43933120	20.5605	0.213845	0.0635217	0.000324975	0.000790375
chr15	43934541	43935030	30.9595	-0.156605	0.050009	0.00106105	0.00237163
chr15	43942291	43942610	18.3284	-0.0583421	0.062423	0.317308	0.396165
chr15	43951951	43952840	35.0669	-0.0224803	0.0468774	0.618666	0.688948
chr15	43954211	43954670	20.0519	0.032221	0.064069	0.589458	0.662567
chr15	43958161	43959660	201.271	-0.289229	0.0237434	1.09709e-34	2.52218e-33
chr15	43969751	43970530	38.5539	-0.176028	0.0471228	0.000102081	0.000268289
chr15	43974881	43975220	17.6929	-0.189007	0.0690754	0.00300107	0.00618057
chr15	43986001	43986120	7.13452	-0.244314	0.101875	0.00570342	0.0111337
chr15	43991351	43991420	7.33322	-0.0710701	0.0890126	0.356258	0.436786
chr15	43998491	43999300	73.8405	-0.143472	0.0339472	1.59903e-05	4.69737e-05
chr15	44000061	44000880	57.5524	0.0508992	0.0375516	0.165186	0.22666
chr15	44010111	44010480	18.057	0.229221	0.069198	0.000345802	0.000837212
chr15	44015181	44016190	41.1859	0.0466091	0.0434818	0.26857	0.343827
chr15	44029121	44029150	5.19852	0.0329905	0.0988708	0.688605	0.750138
chr15	44029641	44030610	39.4601	0.0991359	0.0444585	0.0209622	0.036332
chr15	44033891	44036250	80.9792	-0.0107883	0.032443	0.737899	0.792047
chr15	44036431	44036450	4.64864	0.00661102	0.100713	0.937626	0.95302
chr15	44038801	44039360	20.5586	-0.0394912	0.0590366	0.477785	0.557816
chr15	44061041	44061090	5.97771	-0.0309765	0.0939917	0.698748	0.758996
chr15	44066361	44066460	8.20527	-0.218914	0.094909	0.00784067	0.0148862
chr15	44087891	44088080	13.207	-0.283336	0.0808969	0.000121975	0.000316905
chr15	44090661	44091060	22.298	-0.40278	0.0612508	7.48603e-12	4.27135e-11
chr15	44091871	44092870	107.856	0.0777122	0.0272259	0.00383631	0.00774159
chr15	44097711	44098000	11.6751	0.0158558	0.0768378	0.819382	0.859271
chr15	44102021	44103820	510.76	-0.277248	0.0184159	8.83239e-52	4.26892e-50
chr15	44106321	44106740	19.9291	0.112965	0.0631809	0.0549177	0.0860848
chr15	44114881	44114920	6.54117	0.0167647	0.0899669	0.829364	0.867275
chr15	44115741	44116680	51.4881	-0.0278934	0.0380657	0.453035	0.533722
chr15	44137241	44137460	10.1815	-0.136376	0.0876753	0.0741917	0.112526
chr15	44137831	44137990	10.0254	-0.472774	0.0901343	1.8801e-08	7.78743e-08
chr15	44144921	44144970	5.21446	-0.016178	0.0988361	0.843523	0.878503
chr15	44186141	44187440	211.062	0.0759781	0.0224137	0.000625604	0.00145284
chr15	44188391	44189640	223.78	0.148858	0.0191011	4.3616e-15	3.23093e-14
chr15	44191971	44196040	958.579	-0.015406	0.0108132	0.153399	0.21248
chr15	44215331	44216150	81.1864	-0.322051	0.0351256	1.14288e-20	1.23506e-19
chr15	44216931	44217310	22.2575	-0.103789	0.0573698	0.0551194	0.0863625
chr15	44219171	44220200	83.675	0.0680115	0.031719	0.0291844	0.048928
chr15	44231641	44232260	27.0218	-0.224522	0.0568957	3.18294e-05	8.98095e-05
chr15	44265921	44266020	8.45132	-0.107949	0.0861562	0.152177	0.21098
chr15	44275281	44275380	7.35958	-0.151798	0.0966319	0.0642748	0.0990651
chr15	44275501	44275870	17.2009	-0.126077	0.0653135	0.0372444	0.0608694
chr15	44287011	44289940	750.429	-0.0446632	0.0151936	0.00315837	0.0064779
chr15	44290661	44290950	9.42781	0.104041	0.086015	0.173817	0.236896
chr15	44291141	44291160	5.01066	0.101227	0.103464	0.234138	0.305783
chr15	44299051	44299130	7.62573	-0.0975428	0.0946027	0.22367	0.294079
chr15	44325671	44325900	17.4347	-0.265316	0.06517	1.45744e-05	4.30389e-05
chr15	44340361	44340920	34.607	-0.41987	0.049598	3.72758e-18	3.43655e-17
chr15	44426321	44428550	1199.11	-0.0666323	0.00917385	3.51085e-13	2.23427e-12
chr15	44501711	44502030	21.5245	-0.173553	0.0597077	0.00198566	0.00422724
chr15	44506561	44506930	14.4758	-0.0764039	0.070685	0.239196	0.311463
chr15	44516231	44516690	26.577	0.282328	0.0617018	1.30682e-06	4.40368e-06
chr15	44517541	44517660	8.41903	-0.149308	0.088693	0.0536512	0.0843259
chr15	44532941	44533000	5.75341	-0.188071	0.108677	0.035674	0.0585726
chr15	44534541	44534820	14.6218	-0.166441	0.0725204	0.0119107	0.0217589
chr15	44535951	44538160	1308.43	-0.00873607	0.00913099	0.338042	0.417901
chr15	44541751	44541760	4.75154	-0.147665	0.114542	0.111909	0.161465
chr15	44542191	44542200	4.5141	-0.155925	0.117066	0.0922145	0.136295
chr15	44545831	44546670	22.2848	-0.0599152	0.0571401	0.2674	0.342559
chr15	44550331	44550570	13.4511	-0.555165	0.0808906	6.63823e-13	4.1258e-12
chr15	44578301	44578960	41.4353	0.0927228	0.0428201	0.0253745	0.0431607
chr15	44584311	44584410	9.84795	-0.145286	0.0859778	0.0539359	0.0847369
chr15	44593121	44593250	9.44623	-0.200134	0.0898064	0.011011	0.0202634
chr15	44662491	44664390	724.07	-0.00962263	0.0110222	0.381686	0.462692
chr15	44683301	44683510	10.1413	0.0520228	0.0782501	0.458651	0.539117
chr15	44710401	44714100	783.658	-0.0407726	0.0122303	0.000831816	0.00189358
chr15	44719121	44721640	101.68	0.206172	0.0324629	9.86776e-11	5.10566e-10
chr15	44726171	44727410	141.124	0.371006	0.0266124	6.35186e-45	2.30818e-43
chr15	44727981	44730320	1150.93	0.0238928	0.0105385	0.0231341	0.0397172
chr15	44730531	44730550	5.25834	0.133618	0.104768	0.122844	0.175153
chr15	44738341	44738610	13.9404	-0.0326537	0.070137	0.611625	0.682588
chr15	44775851	44776490	110.625	0.289073	0.0326937	2.48243e-19	2.46859e-18
chr15	44783901	44785300	333.932	0.105712	0.0167253	2.12433e-10	1.06794e-09
chr15	44798791	44799080	18.8042	0.157259	0.0650506	0.00919238	0.0172022
chr15	44822931	44823200	12.9371	-0.446072	0.0841668	1.59437e-08	6.6538e-08
chr15	44853411	44853780	26.8415	0.410255	0.0537889	3.84658e-15	2.86147e-14
chr15	44922621	44922790	5.42094	-0.296321	0.118267	0.00273863	0.00568437
chr15	44968091	44968270	6.40947	-0.288387	0.113848	0.00260849	0.00543536
chr15	45003071	45003840	38.9426	-0.627705	0.0489511	5.19921e-39	1.45118e-37
chr15	45022411	45024440	574.257	0.10067	0.0126649	1.58195e-15	1.21062e-14
chr15	45027081	45027560	20.6488	0.156337	0.0703149	0.0150588	0.0269134
chr15	45036981	45037480	40.9459	0.219864	0.0447235	3.75795e-07	1.34914e-06
chr15	45112371	45113490	58.5717	-0.120085	0.0373964	0.000997758	0.00224123
chr15	45114241	45114950	29.1358	-0.205707	0.0563935	0.000119125	0.000309958
chr15	45116581	45118760	283.46	0.156257	0.0184761	1.77025e-17	1.5566e-16
chr15	45126711	45126810	8.43904	-0.238443	0.0922967	0.0032858	0.00671761
chr15	45129031	45130270	52.1116	0.0392446	0.0384207	0.295476	0.372894
chr15	45133371	45133740	19.3597	0.287632	0.0715621	1.54439e-05	4.54547e-05
chr15	45135261	45135800	20.0151	0.00946125	0.0595161	0.865217	0.896084
chr15	45156821	45158780	193.426	-0.00396004	0.022076	0.85634	0.888832
chr15	45161481	45161620	7.37386	0.0625691	0.089493	0.460793	0.541212
chr15	45162611	45163830	172.702	0.0833074	0.0220037	0.000134017	0.000346121
chr15	45166281	45168210	667.03	-0.0289947	0.0146084	0.0463674	0.0740588
chr15	45169471	45170140	24.6642	-0.288188	0.0587062	2.53778e-07	9.28851e-07
chr15	45181941	45182310	25.8923	-0.125665	0.0559399	0.0175188	0.0308877
chr15	45185671	45188880	368.719	0.0220204	0.0149609	0.139682	0.19588
chr15	45197721	45201690	1578.49	0.0289603	0.00927228	0.00166862	0.00360028
chr15	45204901	45205730	69.7624	0.43136	0.0342396	3.3555e-37	8.62155e-36
chr15	45253511	45253600	8.20738	0.0944068	0.0854521	0.207765	0.276062
chr15	45277001	45277150	14.3716	-0.0800474	0.0711762	0.218184	0.287867
chr15	45278531	45280050	615.645	0.0289315	0.0124604	0.0199453	0.0347395
chr15	45306811	45309000	242.698	-0.0080892	0.0212852	0.70162	0.761376
chr15	45315151	45315200	5.65869	0.0388069	0.0941658	0.6275	0.696789
chr15	45325651	45327860	1055.89	0.0895419	0.01062	2.92198e-17	2.52997e-16
chr15	45328711	45328970	19.9835	-0.467495	0.0668327	3.29515e-13	2.10112e-12
chr15	45333461	45334190	82.2223	0.324294	0.0330759	2.48105e-23	3.13964e-22
chr15	45346061	45347120	157.091	-0.524229	0.025904	3.89848e-92	7.80393e-90
chr15	45371611	45373290	351.972	0.0741532	0.0160323	3.38993e-06	1.08554e-05
chr15	45377621	45378710	71.3146	-0.0444428	0.0340818	0.183671	0.24831
chr15	45383071	45383180	9.11828	0.0570355	0.0807465	0.427566	0.508745
chr15	45390041	45390300	26.711	0.574626	0.0569069	5.67837e-25	7.91692e-24
chr15	45393921	45394220	21.0719	0.185059	0.0606259	0.00115494	0.00256436
chr15	45399421	45400100	49.6386	0.153765	0.0398836	8.28971e-05	0.00022056
chr15	45401621	45404050	561.173	-0.026679	0.0130003	0.0396119	0.0643293
chr15	45425241	45425460	14.9795	-0.146344	0.0760872	0.0330789	0.054751
chr15	45430181	45430710	37.4328	0.336376	0.0475741	3.3258e-13	2.12027e-12
chr15	45441811	45442190	19.0372	-0.0938577	0.0608249	0.0995835	0.145844
chr15	45442421	45443060	44.7296	0.0782387	0.0414262	0.0518026	0.0817289
chr15	45456321	45457100	37.8384	-0.0125208	0.0460701	0.778346	0.825576
chr15	45457311	45459260	251.806	0.166797	0.0227091	1.71113e-13	1.11649e-12
chr15	45520811	45520830	5.12575	0.217318	0.116922	0.0219553	0.0378844
chr15	45521791	45523460	411.596	-0.108176	0.0168513	1.09502e-10	5.64437e-10
chr15	45547771	45547900	8.58673	-0.0088603	0.0866021	0.906441	0.929061
chr15	45574151	45574220	6.03269	-0.231901	0.108605	0.0107927	0.0198946
chr15	45581861	45581880	4.85101	0.0732713	0.103861	0.387361	0.46831
chr15	45583231	45584530	241.448	0.49833	0.0286636	8.7294e-69	8.01997e-67
chr15	45585471	45589500	948.252	0.206286	0.0120193	2.42196e-66	2.03925e-64
chr15	45594441	45594640	10.5681	-0.18658	0.0868379	0.0147863	0.0264654
chr15	45611321	45611900	20.8211	-0.0135332	0.0643914	0.820889	0.860522
chr15	45612601	45613370	41.5094	0.416086	0.0523012	2.6425e-16	2.13974e-15
chr15	45614381	45614680	19.6698	0.0899871	0.0658467	0.139911	0.196151
chr15	45618881	45619300	25.2165	0.0852272	0.0598627	0.129087	0.182872
chr15	45634451	45635890	185.04	-0.0263974	0.0222421	0.231425	0.302771
chr15	45637211	45638370	105.291	0.172226	0.0284583	8.29301e-10	3.93626e-09
chr15	45641361	45641490	9.41735	-0.0394771	0.0813592	0.585121	0.658551
chr15	45657681	45657830	7.86854	-0.201491	0.0968164	0.015289	0.0272924
chr15	45659301	45660510	62.4386	-0.193339	0.0412158	1.20276e-06	4.06895e-06
chr15	45664461	45664750	22.2519	0.110402	0.059001	0.0465812	0.0743657
chr15	45704481	45706300	110.842	0.427121	0.0309624	4.05953e-44	1.42587e-42
chr15	45708221	45708320	8.28388	0.0776443	0.0860123	0.301908	0.379762
chr15	45714621	45714960	26.4041	0.136983	0.0521399	0.0058522	0.0113952
chr15	45732451	45733170	42.9381	-0.316487	0.0429248	2.81751e-14	1.954e-13
chr15	45760121	45760310	10.184	-0.251809	0.0932814	0.00211022	0.00447191
chr15	45790441	45790570	15.4311	-0.159601	0.0675951	0.0105516	0.0194917
chr15	45795571	45795710	12.5533	0.0656137	0.074282	0.33012	0.409641
chr15	46079831	46080520	80.5155	0.11889	0.0317444	0.000137375	0.000354321
chr15	46092041	46092110	7.36087	0.116424	0.0910342	0.137913	0.193733
chr15	46188841	46189070	10.6847	-0.382156	0.0947152	8.83503e-06	2.68208e-05
chr15	46266761	46266970	17.6707	0.127783	0.0663521	0.0374257	0.0611373
chr15	46277911	46278970	116.004	0.100267	0.0336399	0.00234081	0.00492004
chr15	46312031	46312360	19.8001	0.0649723	0.0592553	0.2443	0.317111
chr15	46317871	46317910	4.96747	-0.00703231	0.0990374	0.93095	0.947962
chr15	46343071	46344660	187.652	0.00547882	0.0236815	0.815643	0.856199
chr15	46365261	46366190	101.873	0.403979	0.0297286	7.74011e-43	2.57835e-41
chr15	46399231	46399240	4.50256	0.0535506	0.102464	0.523734	0.60178
chr15	46404711	46405780	46.2344	-0.403538	0.0442514	1.25659e-20	1.35404e-19
chr15	46408211	46408670	23.4248	-0.429741	0.0604788	1.78362e-13	1.16168e-12
chr15	46409431	46410770	112.288	-0.643784	0.0469889	4.02824e-44	1.41517e-42
chr15	46416301	46417270	74.4933	-0.114651	0.033198	0.000428825	0.00102303
chr15	46496321	46496340	4.82759	0.0254052	0.0987194	0.757505	0.808595
chr15	46496461	46497070	29.9557	0.0737804	0.0527424	0.142027	0.198715
chr15	46636271	46636470	10.898	0.0241897	0.0838187	0.7336	0.788381
chr15	46695971	46696550	22.2023	-0.0160137	0.0608196	0.778722	0.825882
chr15	46856841	46857080	10.7312	-0.671538	0.0993312	9.51107e-13	5.83657e-12
chr15	46872301	46873300	61.8489	-0.404793	0.0361063	5.94655e-30	1.08744e-28
chr15	47027711	47027720	4.80609	-0.170129	0.115683	0.0659558	0.101362
chr15	47158871	47159290	14.325	-0.0272511	0.0715133	0.676612	0.740006
chr15	47177161	47177460	17.456	-0.05089	0.0670229	0.409791	0.490916
chr15	47183701	47185700	318.011	-0.162784	0.0170804	9.76678e-22	1.12794e-20
chr15	47194881	47194970	9.54074	-0.1498	0.0862157	0.0476586	0.0759108
chr15	47195781	47196820	130.042	0.144108	0.0248017	4.25815e-09	1.88651e-08
chr15	47206391	47207110	48.6877	-0.196917	0.0413427	9.35662e-07	3.20454e-06
chr15	47273131	47274790	219.266	-0.237041	0.0231034	3.86344e-25	5.43708e-24
chr15	47288751	47289380	27.6229	0.287855	0.0608076	5.90547e-07	2.06994e-06
chr15	47289551	47289920	16.4071	-0.00536723	0.0708311	0.933486	0.949893
chr15	47293231	47294500	124.37	-0.472642	0.0301922	3.47988e-56	2.02079e-54
chr15	47299761	47300530	50.8115	0.0777202	0.0408433	0.0501779	0.0794637
chr15	47304791	47304970	10.1585	-0.214348	0.0894824	0.00646927	0.0124894
chr15	47305381	47305570	10.336	-0.128543	0.0831395	0.0801974	0.120561
chr15	47331851	47332590	50.3765	-0.265873	0.0403696	1.46389e-11	8.15738e-11
chr15	47362161	47362740	21.4323	0.310145	0.0616543	1.21374e-07	4.60684e-07
chr15	47367671	47368350	28.6501	-0.0120468	0.0533345	0.812216	0.853345
chr15	47383891	47384890	100.952	0.443992	0.0320528	1.65832e-44	5.91754e-43
chr15	47394041	47394990	81.9866	-0.0710076	0.0338171	0.032066	0.0532545
chr15	47411971	47412770	40.5273	-0.122803	0.0430785	0.00321925	0.00659264
chr15	47423101	47423160	6.71529	0.0517076	0.0917952	0.510729	0.58929
chr15	47471241	47471880	32.6783	0.261709	0.0502471	6.34389e-08	2.48476e-07
chr15	47473011	47474770	195.944	-0.00843972	0.0254707	0.737028	0.791275
chr15	47483921	47484430	38.9104	0.112629	0.0442482	0.0083903	0.0158359
chr15	47493451	47493620	16.1958	0.021412	0.0692072	0.736939	0.791204
chr15	47506401	47506500	6.99765	0.0326782	0.0904165	0.676102	0.739584
chr15	47523751	47524380	18.4697	-0.344484	0.0717238	3.1807e-07	1.15196e-06
chr15	47571021	47571460	16.651	-0.0094302	0.0651508	0.876075	0.904872
chr15	47575281	47575450	11.9916	0.140402	0.0829041	0.0556395	0.0870943
chr15	47582191	47582650	26.198	-0.344879	0.0609982	3.07731e-09	1.38251e-08
chr15	47587001	47587060	6.4137	0.260345	0.106289	0.00382883	0.0077276
chr15	47587391	47589490	384.009	0.293311	0.025332	1.37782e-31	2.72425e-30
chr15	47607641	47608000	14.0527	-0.156592	0.0745186	0.0204429	0.0355194
chr15	47614291	47614810	27.3725	0.515388	0.0594917	5.033e-19	4.90338e-18
chr15	47617831	47618840	120.543	0.12216	0.0261283	2.22891e-06	7.29431e-06
chr15	47644781	47645300	24.8594	0.131929	0.0571242	0.0143157	0.0257042
chr15	47661481	47661780	12.1691	-0.271832	0.0810372	0.000224047	0.000559101
chr15	47663781	47663910	8.93978	-0.311515	0.0946499	0.000203988	0.00051239
chr15	47666381	47666400	4.60476	-0.21412	0.12511	0.0298028	0.0498644
chr15	47669281	47669660	25.2257	-0.231954	0.0580162	2.43203e-05	6.97755e-05
chr15	47673401	47673660	11.3643	-0.19329	0.0819337	0.00832352	0.0157221
chr15	47674601	47675000	16.5377	-0.546287	0.076957	1.28769e-13	8.48163e-13
chr15	47675261	47675420	9.41475	0.0615416	0.0850001	0.410225	0.491368
chr15	47675771	47676000	13.4512	0.765781	0.0818989	6.17933e-22	7.22105e-21
chr15	47689711	47690080	18.4469	-0.237755	0.0668269	0.000133682	0.000345307
chr15	47691761	47692490	47.5945	-0.3749	0.0450352	1.50119e-17	1.32705e-16
chr15	47696361	47696650	14.739	-0.453121	0.0851453	1.17064e-08	4.95637e-08
chr15	47712801	47712870	5.27978	-0.527439	0.122252	1.59033e-06	5.30062e-06
chr15	47715351	47722140	1017.97	0.0567473	0.0100359	1.47725e-08	6.18768e-08
chr15	47742341	47743310	78.5764	-0.409956	0.0350865	2.28677e-32	4.6915e-31
chr15	47744651	47744760	8.00444	-0.445936	0.0966586	5.20481e-07	1.83732e-06
chr15	47750551	47750650	6.41473	-0.0902943	0.0940412	0.259381	0.333734
chr15	47756941	47757150	17.0261	0.295575	0.0725332	1.16979e-05	3.49505e-05
chr15	47777081	47778510	63.468	0.17971	0.0378532	1.13367e-06	3.84758e-06
chr15	47780011	47780030	4.7735	-0.129201	0.109232	0.143198	0.200119
chr15	47781151	47781750	22.217	-0.184657	0.0624384	0.00155368	0.00336995
chr15	47791281	47791450	9.85232	-0.191104	0.0886913	0.0139208	0.0250561
chr15	47792381	47792510	9.86044	-0.184742	0.0865126	0.0154578	0.0275661
chr15	47794681	47794700	4.91457	-0.131493	0.113558	0.144265	0.201423
chr15	47817951	47818510	34.1962	-0.324886	0.0507976	3.56384e-11	1.92047e-10
chr15	47820611	47820980	13.6407	-0.241927	0.0780171	0.000660484	0.00152805
chr15	47822171	47822300	7.34812	-0.32508	0.102608	0.000308688	0.000753165
chr15	47824331	47824380	6.56355	-0.0294047	0.0903689	0.704375	0.76379
chr15	47846981	47847340	23.0344	-0.530977	0.0618016	9.33046e-19	8.94008e-18
chr15	47860021	47862720	792.068	0.0069185	0.016715	0.67756	0.740834
chr15	47870751	47871600	75.7948	0.0299439	0.032677	0.351257	0.431659
chr15	47873001	47873230	11.932	-0.0631022	0.076595	0.360675	0.441288
chr15	47886051	47886260	14.6754	-0.108414	0.0725348	0.100468	0.146959
chr15	47887261	47887680	22.851	-0.769801	0.07	2.06547e-29	3.67533e-28
chr15	47944721	47945150	21.1007	-0.114663	0.0594943	0.0400831	0.065013
chr15	47952211	47953500	139.775	0.103614	0.0293962	0.000342397	0.000829598
chr15	47954251	47954910	25.6958	-0.0279301	0.0526275	0.577763	0.651896
chr15	47955231	47955260	4.41132	0.0267485	0.103868	0.756455	0.807775
chr15	47960011	47960280	15.5082	-0.300019	0.0740992	1.27997e-05	3.80515e-05
chr15	47975321	47975760	28.9845	-0.0993462	0.0516373	0.0436267	0.0701257
chr15	47987321	47988540	97.3561	0.242838	0.0292948	4.37738e-17	3.74366e-16
chr15	48006321	48006470	7.86137	-0.0833816	0.0880247	0.275373	0.351191
chr15	48009691	48009890	9.39916	-0.223938	0.0955514	0.0067863	0.01305
chr15	48010431	48010520	5.97265	-0.205604	0.107721	0.0217927	0.0376306
chr15	48021451	48021600	11.3826	-0.402744	0.0851567	3.49381e-07	1.25914e-06
chr15	48029371	48030300	97.5945	-0.472411	0.0326404	2.08647e-48	8.78172e-47
chr15	48039721	48040730	156.545	-0.273706	0.0243631	8.45193e-30	1.53566e-28
chr15	48041151	48041230	6.98844	-0.126653	0.0987192	0.12679	0.180058
chr15	48041831	48041980	9.54938	0.025692	0.0819124	0.723672	0.779997
chr15	48046571	48047820	95.1292	-0.450756	0.0318009	1.6982e-46	6.61003e-45
chr15	48052721	48053500	166.911	0.171625	0.0414538	1.83266e-05	5.34235e-05
chr15	48059351	48060670	102.036	-0.102073	0.0294386	0.000638675	0.00148108
chr15	48060811	48060830	4.41573	0.0691157	0.107086	0.421898	0.503019
chr15	48062251	48063430	76.3642	0.265093	0.0376703	6.28243e-13	3.91313e-12
chr15	48084761	48086100	68.4491	0.270888	0.0360618	1.84782e-14	1.30023e-13
chr15	48086271	48086290	4.55806	-0.0408818	0.102773	0.622507	0.692348
chr15	48089481	48091870	128.962	0.0452973	0.0289976	0.113203	0.163099
chr15	48112351	48112490	14.0083	-0.323161	0.0773767	6.48895e-06	2.00268e-05
chr15	48120951	48121040	7.03542	0.238775	0.0999408	0.00548179	0.010736
chr15	48122891	48123030	9.15881	-0.0262578	0.0824687	0.740969	0.794615
chr15	48130491	48130870	13.5386	-0.364124	0.0752223	2.40618e-07	8.82952e-07
chr15	48143501	48143660	9.9333	-0.11733	0.0831797	0.110011	0.159083
chr15	48171021	48171280	13.6292	-0.481664	0.0798942	1.9105e-10	9.64536e-10
chr15	48176251	48176330	8.08994	-0.0452249	0.0894491	0.557472	0.633163
chr15	48176821	48176840	4.47863	0.0137552	0.106583	0.872541	0.902075
chr15	48176951	48178810	528.468	-0.00346265	0.0170739	0.838345	0.874449
chr15	48190771	48192080	109.524	0.0918444	0.0270105	0.000575342	0.00134396
chr15	48250491	48251020	31.5013	0.26079	0.0525623	2.29491e-07	8.44279e-07
chr15	48267071	48268060	42.7579	0.18522	0.0468293	3.91338e-05	0.000109105
chr15	48281811	48282930	126.995	-0.0359305	0.0253128	0.151324	0.209965
chr15	48283351	48283960	22.276	0.506394	0.0628296	8.96204e-17	7.50046e-16
chr15	48285341	48286300	59.707	0.161455	0.0366932	6.66534e-06	2.05403e-05
chr15	48314981	48314990	4.24435	-0.197499	0.129093	0.0465624	0.0743393
chr15	48330531	48332730	743.695	-0.0608949	0.0157771	0.000105466	0.000276583
chr15	48337051	48337180	11.172	-0.226517	0.0820056	0.00212799	0.00450663
chr15	48352461	48352750	24.8129	-0.0359384	0.0554844	0.494606	0.573963
chr15	48358251	48359180	51.3816	0.302742	0.0417574	1.7183e-13	1.12095e-12
chr15	48360951	48361120	14.4321	0.155114	0.0885391	0.0432941	0.0696431
chr15	48373971	48374110	9.42759	-0.00641226	0.0810222	0.928995	0.946496
chr15	48390801	48391080	15.5115	-0.133459	0.0714076	0.0407072	0.0659105
chr15	48392431	48392670	12.5563	0.0310075	0.0741821	0.64529	0.712714
chr15	48395011	48396510	79.9843	0.115664	0.0362942	0.00110334	0.00245857
chr15	48397801	48398130	16.3729	-0.50037	0.0725599	5.88774e-13	3.67473e-12
chr15	48407781	48407910	10.1187	-0.109484	0.0843105	0.139874	0.19611
chr15	48423891	48424470	40.428	-0.354361	0.0507596	5.12134e-13	3.21502e-12
chr15	48427981	48428310	18.4499	-0.435768	0.0708373	1.07435e-10	5.54197e-10
chr15	48440121	48440400	17.7687	-0.245992	0.0748515	0.00032768	0.000796482
chr15	48478581	48479420	38.201	-0.278066	0.0478504	1.8403e-09	8.44582e-09
chr15	48507561	48507740	19.947	-0.0150796	0.0608414	0.789545	0.834902
chr15	48530471	48531070	48.804	0.660414	0.0535179	3.30608e-36	8.14023e-35
chr15	48536691	48537330	23.5402	-0.427882	0.060147	1.66545e-13	1.08779e-12
chr15	48541761	48542410	27.9239	0.248683	0.0588102	8.07014e-06	2.46163e-05
chr15	48547421	48548490	49.5976	0.0769524	0.0406062	0.0513215	0.0810589
chr15	48554781	48556740	311.815	0.241041	0.0178384	5.20744e-42	1.67261e-40
chr15	48559081	48559880	40.8747	-0.0383926	0.0425669	0.352499	0.432894
chr15	48574031	48574140	8.33487	0.111871	0.0895168	0.148733	0.206802
chr15	48577141	48577730	23.3951	-0.0808431	0.0564815	0.129948	0.183893
chr15	48592041	48592780	47.5486	0.0329531	0.0424002	0.423457	0.504597
chr15	48602561	48603340	47.2898	0.0203167	0.0391158	0.594523	0.667124
chr15	48625231	48625390	8.50081	-0.544623	0.106345	2.88627e-08	1.17326e-07
chr15	48627491	48627510	4.9508	0.108078	0.10496	0.207979	0.276305
chr15	48630421	48630680	9.83893	0.165413	0.0897836	0.034147	0.0563361
chr15	48631301	48631590	15.195	0.310954	0.080514	2.56244e-05	7.32585e-05
chr15	48641371	48641700	21.6023	-0.0437041	0.059753	0.436647	0.517685
chr15	48643941	48646700	668.075	-0.141041	0.012174	3.39371e-31	6.59213e-30
chr15	48647821	48648360	45.7562	0.239727	0.0423552	5.7033e-09	2.49426e-08
chr15	48766371	48766510	9.43414	-0.178418	0.0864145	0.0191139	0.0334239
chr15	48777811	48778340	36.4656	-0.61989	0.0484613	1.56904e-38	4.29801e-37
chr15	48802941	48803190	19.8562	0.659684	0.0687989	7.63709e-23	9.41076e-22
chr15	48810191	48811930	688.534	-0.0555095	0.0119876	3.46838e-06	1.10918e-05
chr15	48855671	48856190	26.8275	0.357279	0.057002	7.2098e-11	3.77908e-10
chr15	48857071	48857120	5.83353	0.0464516	0.0947059	0.561508	0.636919
chr15	48861761	48862480	32.8426	0.278318	0.0498827	7.24221e-09	3.13411e-08
chr15	48865511	48866610	95.1371	0.103209	0.0301406	0.000501986	0.00118358
chr15	48877551	48878890	467.608	0.0160717	0.0171808	0.34715	0.427337
chr15	48880031	48880450	14.7765	0.224492	0.0754941	0.00111789	0.00248818
chr15	48896591	48898440	141.995	0.0562444	0.0269181	0.0344053	0.0567113
chr15	48925731	48926280	35.6131	0.195872	0.0516506	7.1812e-05	0.000192817
chr15	48929701	48929720	4.065	-0.218777	0.126309	0.0274002	0.0462232
chr15	48936831	48936880	5.70474	-0.130987	0.103204	0.125298	0.178214
chr15	48939341	48940010	33.6137	0.221984	0.0538342	1.47488e-05	4.35255e-05
chr15	48954571	48954870	19.6957	-0.528705	0.065467	6.40932e-17	5.41559e-16
chr15	48962491	48964510	485.291	-0.0166903	0.0135979	0.218278	0.287977
chr15	48966131	48966230	8.97124	0.256103	0.0904752	0.00142171	0.00310486
chr15	48974831	48976920	505.295	-0.128035	0.0152629	3.62242e-17	3.11297e-16
chr15	48984571	48985380	41.8771	0.0172978	0.0447173	0.689529	0.750921
chr15	49037711	49037870	11.7371	-0.202912	0.0844631	0.00686814	0.0131935
chr15	49044681	49047180	355.103	-0.0165769	0.016481	0.312301	0.390879
chr15	49085661	49086010	15.0087	0.00112056	0.0683799	0.98616	0.98987
chr15	49146141	49146460	12.689	-0.13168	0.0807815	0.0700785	0.106976
chr15	49148441	49148580	9.43141	0.0703427	0.0843825	0.34256	0.422568
chr15	49154841	49156590	586.833	0.00690204	0.0144705	0.632398	0.701199
chr15	49169711	49170950	141.052	-0.210684	0.0254716	6.14519e-17	5.20057e-16
chr15	49174941	49175240	14.3946	-0.336489	0.077544	2.9921e-06	9.64234e-06
chr15	49179461	49180310	43.8675	-0.484309	0.044921	5.10508e-28	8.41427e-27
chr15	49200341	49200610	15.4874	0.0344151	0.0693049	0.590053	0.663094
chr15	49223971	49224110	11.953	-0.0897487	0.0794404	0.204909	0.272798
chr15	49225501	49226180	63.3763	0.489477	0.0358859	2.83826e-43	9.62397e-42
chr15	49235461	49236120	61.8815	0.389069	0.0360456	6.40783e-28	1.05192e-26
chr15	49248431	49248550	7.12888	1.58485e-05	0.0900096	0.99997	0.999975
chr15	49288341	49288750	25.8726	-0.275366	0.0563513	3.00416e-07	1.09112e-06
chr15	49313771	49313900	7.57126	0.238746	0.101286	0.0059466	0.0115616
chr15	49315501	49315850	16.5532	-0.0651903	0.0682157	0.298802	0.376432
chr15	49422001	49422320	19.3135	0.175997	0.0649246	0.00340831	0.00694501
chr15	49423031	49423390	27.0368	-0.154676	0.0561902	0.00357958	0.00726324
chr15	49620121	49622060	669.229	0.0705363	0.0138989	3.55428e-07	1.2797e-06
chr15	49627611	49627850	11.4352	-0.430494	0.0928449	4.6189e-07	1.64047e-06
chr15	49645521	49646660	101.895	0.0697053	0.0289953	0.0147438	0.0263961
chr15	49748761	49749370	36.0183	0.11798	0.0478005	0.0101545	0.0188244
chr15	49895811	49896130	18.9678	-0.646413	0.0681489	1.92497e-22	2.31332e-21
chr15	50003631	50004140	40.4677	0.41588	0.0435985	2.33134e-22	2.78923e-21
chr15	50051951	50052110	12.6112	-0.0507507	0.0752508	0.455396	0.536015
chr15	50077791	50077950	11.2994	-0.486435	0.0844773	1.01542e-09	4.77798e-09
chr15	50145331	50145670	39.7943	-0.0487571	0.0426771	0.238713	0.310906
chr15	50148411	50148610	25.0159	-0.161918	0.0541182	0.00164139	0.00354592
chr15	50181971	50182880	52.6902	-0.424794	0.0391285	2.91677e-28	4.87175e-27
chr15	50254621	50254810	9.6846	-0.0201233	0.0784919	0.773793	0.821773
chr15	50265561	50266060	25.6087	-0.463331	0.0569717	5.3903e-17	4.58446e-16
chr15	50347911	50347990	6.84618	-0.0381804	0.0883565	0.618511	0.688817
chr15	50353321	50356150	661.782	0.038983	0.0153542	0.010795	0.0198985
chr15	50356581	50356730	7.71373	0.104688	0.0904728	0.179929	0.244045
chr15	50358901	50359140	20.4955	-0.305672	0.0618735	1.94928e-07	7.23208e-07
chr15	50418161	50418270	6.71751	0.0186624	0.0892591	0.809277	0.850931
chr15	50423621	50425110	521.111	0.0701258	0.0148033	1.98702e-06	6.54608e-06
chr15	50505831	50505960	8.72653	0.200697	0.0901164	0.0110174	0.0202737
chr15	50622531	50622590	6.82641	-0.30491	0.108324	0.00103107	0.00230985
chr15	50675641	50675930	13.0381	-0.184391	0.0798033	0.00996105	0.0185005
chr15	50685141	50687580	625.702	-0.0745368	0.0126209	3.17741e-09	1.42503e-08
chr15	50764491	50766390	551.483	-0.0926115	0.0142038	5.98776e-11	3.1592e-10
chr15	50828551	50829420	144.428	-0.227093	0.0233937	1.17036e-22	1.42515e-21
chr15	50876671	50877570	52.5135	0.207509	0.0401328	1.08017e-07	4.12422e-07
chr15	50881571	50881760	12.3806	0.401776	0.0866252	5.23078e-07	1.84607e-06
chr15	50885381	50885400	4.48182	-0.113323	0.112873	0.204625	0.272487
chr15	50885731	50886280	58.7164	0.14396	0.0361116	4.50595e-05	0.000124588
chr15	50907451	50909790	408.543	-0.0688226	0.0168071	3.85818e-05	0.000107677
chr15	50945861	50945990	10.5321	0.147161	0.0811551	0.0418964	0.0676308
chr15	50977231	50977440	11.9091	-0.554514	0.093832	3.09045e-10	1.52828e-09
chr15	51004211	51004590	26.0684	0.167031	0.0583023	0.00234702	0.00493213
chr15	51024851	51024970	11.025	-0.111076	0.0816855	0.125147	0.178019
chr15	51038661	51039440	65.8913	0.124939	0.034159	0.000188843	0.000476683
chr15	51047051	51047380	13.8956	-0.333568	0.079096	5.03118e-06	1.57491e-05
chr15	51051651	51052460	78.107	-0.297642	0.035276	8.26672e-18	7.44255e-17
chr15	51077701	51077820	8.61492	0.0584374	0.0852066	0.434143	0.515212
chr15	51093541	51095450	138.347	-0.227007	0.0260773	1.30816e-18	1.24142e-17
chr15	51109001	51109410	18.2188	-0.315602	0.0713463	2.30074e-06	7.51881e-06
chr15	51121201	51121520	23.1901	-0.336926	0.060984	6.98437e-09	3.02847e-08
chr15	51132851	51133320	27.1936	0.217677	0.0575179	6.42391e-05	0.000173725
chr15	51160591	51160870	17.4093	-0.0220593	0.0657734	0.717725	0.775109
chr15	51161641	51161660	4.8454	0.113131	0.107326	0.194057	0.260282
chr15	51162781	51163700	90.7043	0.152532	0.0291019	1.03329e-07	3.95215e-07
chr15	51171471	51171600	7.66564	0.0563119	0.086188	0.454693	0.535342
chr15	51192511	51193250	69.9552	0.114475	0.0335199	0.00049586	0.00117001
chr15	51198891	51199170	16.6429	-0.131302	0.0674157	0.0347546	0.0572306
chr15	51223741	51223910	11.9013	-0.0633414	0.0803357	0.375285	0.456165
chr15	51228311	51228990	39.1404	0.45054	0.0464905	2.61719e-23	3.308e-22
chr15	51229971	51230360	27.6755	0.444057	0.053766	2.11271e-17	1.84783e-16
chr15	51234231	51234460	12.1478	0.28132	0.0799755	0.00012135	0.00031541
chr15	51245921	51246170	13.0134	-0.493337	0.0850879	7.16885e-10	3.42427e-09
chr15	51266411	51268060	179.931	-0.13334	0.0245475	3.96776e-08	1.58882e-07
chr15	51281301	51281680	29.6157	0.0299503	0.0513266	0.542237	0.618976
chr15	51341281	51342310	83.5559	-0.125948	0.0308875	3.36443e-05	9.46375e-05
chr15	51353771	51354160	16.4253	-0.721926	0.0765	2.86841e-22	3.41566e-21
chr15	51381021	51381680	76.5627	0.174235	0.0316245	2.07047e-08	8.53495e-08
chr15	51382781	51383120	23.7565	0.145781	0.0562533	0.00686266	0.0131841
chr15	51390791	51391520	29.746	-0.202534	0.0586613	0.000249352	0.000617546
chr15	51398491	51399240	53.1218	-0.562631	0.0400352	7.13816e-46	2.70631e-44
chr15	51402021	51402080	6.78019	-0.0183966	0.088019	0.80985	0.85142
chr15	51403251	51403550	16.8909	0.138527	0.0680464	0.0272251	0.0459593
chr15	51405571	51406540	60.7221	-0.0890876	0.0359141	0.0111712	0.0205304
chr15	51499531	51499600	7.10236	-0.310272	0.104114	0.000647054	0.00149918
chr15	51620731	51621050	13.4272	0.239133	0.0884613	0.00225474	0.00475234
chr15	51621191	51623690	909.858	-0.0186784	0.0123165	0.128411	0.182032
chr15	51634741	51634750	4.67963	0.147877	0.111383	0.0994111	0.145621
chr15	51647321	51647500	13.634	0.290611	0.0771608	4.3038e-05	0.000119318
chr15	51649851	51650220	34.7954	0.0592681	0.0459697	0.18155	0.245926
chr15	51680401	51681950	187.349	-0.0398778	0.0214368	0.0608951	0.0944027
chr15	51691151	51691260	8.00599	0.056983	0.0840249	0.44025	0.521213
chr15	51726061	51727110	98.4137	0.209364	0.032824	8.15035e-11	4.25204e-10
chr15	51727651	51727790	10.5498	0.329965	0.0874765	3.35072e-05	9.42704e-05
chr15	51735341	51735850	23.1355	0.379409	0.0591571	2.65908e-11	1.44835e-10
chr15	51736201	51736350	9.18216	0.0665005	0.0904368	0.391946	0.472939
chr15	51736771	51738730	355.552	-0.0496492	0.0177134	0.00482482	0.00955375
chr15	51750981	51752740	232.355	-0.132677	0.0220916	1.34806e-09	6.27006e-09
chr15	51757361	51757950	49.4274	-0.0241277	0.0411966	0.546628	0.623085
chr15	51758431	51760070	94.9214	0.283601	0.0305174	4.54251e-21	5.02936e-20
chr15	51765291	51766570	185.603	-0.182988	0.0229213	7.59211e-16	5.94544e-15
chr15	51771891	51772120	14.0636	-0.206208	0.075077	0.00255665	0.00533596
chr15	51776091	51777500	91.7825	0.192451	0.0335101	4.76012e-09	2.09903e-08
chr15	51793221	51794450	101.257	-0.186162	0.0297547	2.07644e-10	1.04467e-09
chr15	51798571	51800510	246.326	0.0169939	0.0188791	0.365434	0.446148
chr15	51800731	51801850	53.7599	0.0364589	0.037874	0.324578	0.403794
chr15	51829111	51830910	328.901	-0.0242421	0.0167565	0.146153	0.203707
chr15	51831181	51831490	13.9239	0.168134	0.0749728	0.0134554	0.0242991
chr15	51832881	51832960	7.51009	-0.023843	0.0871697	0.75004	0.802346
chr15	51837691	51838520	45.5656	-0.0499859	0.0401949	0.201211	0.268582
chr15	51846201	51846980	32.8758	0.20915	0.0508416	1.73581e-05	5.07531e-05
chr15	51855811	51855840	4.89515	-0.179216	0.113196	0.0502504	0.0795559
chr15	51868841	51869350	25.0941	0.0270851	0.0574617	0.618178	0.688507
chr15	51874861	51874930	6.3618	-0.15609	0.101164	0.0658464	0.101217
chr15	51875341	51875560	11.6735	-0.166401	0.0874521	0.0297827	0.0498356
chr15	51878721	51879330	22.7032	-0.0768249	0.0613931	0.180722	0.244951
chr15	51880471	51880530	7.26523	-0.142132	0.0955744	0.0803501	0.120764
chr15	51883431	51885500	162.783	0.440589	0.0260038	2.67192e-65	2.15799e-63
chr15	51888701	51888820	9.51389	-0.10255	0.0879569	0.179611	0.243683
chr15	51904851	51905210	14.4058	-0.225929	0.081468	0.0020497	0.00435366
chr15	51908291	51908650	19.3254	-0.0148477	0.0611632	0.795865	0.839929
chr15	51917651	51917760	9.69308	-0.128206	0.0818696	0.0776353	0.117129
chr15	51923931	51924980	101.457	0.0774863	0.0285115	0.00520533	0.0102427
chr15	51939341	51940150	52.2371	0.456854	0.0458943	3.01087e-24	4.0097e-23
chr15	51970711	51972420	720.335	0.0189995	0.0128577	0.138429	0.194369
chr15	51981331	51982590	143.937	0.147373	0.028012	8.78984e-08	3.38804e-07
chr15	51992831	51993320	33.304	-0.571963	0.0489236	1.48815e-32	3.07725e-31
chr15	52006491	52006700	15.0373	0.0454467	0.0726972	0.491722	0.571197
chr15	52009111	52009280	11.5988	-0.128848	0.0773045	0.0639452	0.0986091
chr15	52010981	52012480	153.586	-0.293997	0.0236575	5.18468e-36	1.26716e-34
chr15	52018571	52021600	876.691	0.0716237	0.0171549	2.69323e-05	7.67585e-05
chr15	52022291	52022470	9.17367	-0.0818709	0.0826794	0.262682	0.337325
chr15	52023171	52023260	7.01447	0.0231347	0.0910175	0.767236	0.816389
chr15	52039841	52041100	123.253	0.00644088	0.0261509	0.803532	0.846311
chr15	52045631	52047140	94.992	0.179204	0.0302271	1.68966e-09	7.7839e-09
chr15	52069441	52069710	15.3434	-0.212885	0.0734421	0.00166775	0.00359854
chr15	52077081	52077190	7.28703	0.0639378	0.0936942	0.422646	0.503726
chr15	52078781	52079170	33.692	0.0779562	0.0456886	0.0770002	0.116282
chr15	52080531	52081400	96.9507	0.0216007	0.0300248	0.465476	0.545767
chr15	52082561	52082620	6.18185	-0.0270305	0.0926363	0.73235	0.787356
chr15	52082731	52082750	4.89458	0.0344583	0.101565	0.679485	0.74238
chr15	52097301	52097460	10.6318	-0.0122073	0.0781531	0.861709	0.893267
chr15	52100471	52101270	59.695	0.508419	0.0388647	4.25947e-40	1.25258e-38
chr15	52101871	52104420	265.999	0.287366	0.0204694	2.61266e-45	9.65901e-44
chr15	52112211	52112590	13.1646	-0.204689	0.0773305	0.00349565	0.0071081
chr15	52114241	52115460	59.0924	0.0152993	0.0385142	0.684358	0.746459
chr15	52116061	52116990	33.7994	0.214732	0.0550445	4.06124e-05	0.000112962
chr15	52117441	52117720	12.2016	0.221393	0.0803465	0.00225558	0.00475399
chr15	52129211	52129420	10.9654	-0.00613022	0.0782885	0.9303	0.947473
chr15	52136451	52136580	8.08832	-0.00452335	0.084074	0.950761	0.962969
chr15	52139651	52140470	48.6069	0.408761	0.0415279	1.22383e-23	1.57388e-22
chr15	52165511	52166230	26.4397	0.563798	0.0570285	3.78279e-24	5.00483e-23
chr15	52171361	52172070	29.4231	0.0492158	0.0499093	0.303851	0.381874
chr15	52178821	52180980	419.476	-0.0726983	0.0164444	8.88043e-06	2.69506e-05
chr15	52183511	52184010	30.2774	0.238631	0.0523078	1.90753e-06	6.29758e-06
chr15	52193641	52194150	25.4024	-0.468275	0.0593609	3.94428e-16	3.15458e-15
chr15	52208211	52208790	57.1576	0.257768	0.0371766	1.4236e-12	8.61831e-12
chr15	52227311	52227920	81.458	-0.0484307	0.0307163	0.10928	0.158167
chr15	52254481	52254610	11.7949	-0.299244	0.0805304	5.00109e-05	0.000137403
chr15	52256051	52258030	138.673	-0.00255411	0.0309217	0.932929	0.949484
chr15	52260971	52263630	860.308	-0.225651	0.0144343	1.63538e-55	9.24475e-54
chr15	52274651	52275260	25.152	-0.431921	0.0658942	7.57647e-12	4.32081e-11
chr15	52280861	52280930	5.97542	-0.306083	0.111428	0.00129671	0.00285326
chr15	52284341	52284360	4.75862	-0.146829	0.118801	0.11323	0.163135
chr15	52289431	52290210	52.4227	-0.514368	0.0454531	1.08434e-30	2.05261e-29
chr15	52294771	52296040	71.2511	-0.198663	0.0362038	1.99061e-08	8.22404e-08
chr15	52318851	52318970	7.3808	-0.225508	0.0973379	0.00727851	0.0139068
chr15	52326871	52327040	13.2748	-0.220397	0.0866776	0.00407631	0.00818376
chr15	52331601	52332040	17.1681	-0.16453	0.0658462	0.0070744	0.0135517
chr15	52337141	52337740	20.1609	-0.0971795	0.0626408	0.0962609	0.141532
chr15	52340801	52341660	44.835	-0.0305707	0.0421555	0.45517	0.5358
chr15	52360611	52362740	149.313	-0.0766089	0.0263234	0.00320783	0.0065711
chr15	52392181	52393120	92.2596	0.0539991	0.0290125	0.0591195	0.0919347
chr15	52440121	52440200	6.87778	0.0449225	0.0886804	0.559357	0.634915
chr15	52447941	52448670	47.2225	0.342646	0.0453835	8.9718e-15	6.48046e-14
chr15	52481791	52482140	15.8219	-0.0823579	0.0712813	0.205421	0.273384
chr15	52483851	52483970	7.48163	-0.22205	0.0986015	0.00876782	0.0164788
chr15	52491461	52491950	26.2128	0.0416838	0.0556776	0.430077	0.511189
chr15	52492371	52492650	10.1735	0.0506041	0.0809883	0.48249	0.562372
chr15	52496991	52497020	4.76015	-0.0427594	0.10159	0.607169	0.678567
chr15	52504231	52504240	4.10006	0.0116474	0.102579	0.898275	0.922484
chr15	52509461	52510090	38.0797	-0.0798749	0.0440491	0.0606713	0.0940838
chr15	52510811	52511680	47.8615	0.0471514	0.0405059	0.231519	0.302869
chr15	52517141	52517240	8.46011	-0.200333	0.0924342	0.0128174	0.0232489
chr15	52522921	52523880	42.1429	0.113981	0.0458365	0.00979972	0.0182293
chr15	52527671	52530140	776.532	-0.110506	0.0124068	4.19227e-19	4.10729e-18
chr15	52546171	52546190	4.68981	-0.106177	0.108154	0.22367	0.294079
chr15	52558251	52558460	12.6033	0.0657371	0.0738199	0.32686	0.406242
chr15	52560691	52560840	8.6938	0.103306	0.0851616	0.167316	0.229158
chr15	52563681	52563920	12.378	-0.203396	0.0829109	0.00601036	0.0116759
chr15	52565001	52566220	90.4948	-0.0803123	0.0299423	0.0064449	0.0124473
chr15	52567411	52567490	7.0402	-0.216654	0.102507	0.012733	0.0231123
chr15	52567771	52569730	448.524	-0.0373196	0.0151839	0.0135892	0.024513
chr15	52602861	52603830	68.3916	-0.0262621	0.0332575	0.421239	0.502371
chr15	52649921	52653840	300.167	0.0339356	0.0173704	0.0496354	0.0787117
chr15	52672851	52673020	10.8184	0.265571	0.0925908	0.00116451	0.0025836
chr15	52677511	52680310	932.428	0.044841	0.0125511	0.000339896	0.000824107
chr15	52699541	52699710	11.1302	0.00776371	0.0749929	0.909011	0.931078
chr15	52709811	52710010	19.0833	0.147652	0.0673129	0.0179219	0.0315317
chr15	52718151	52718320	8.95557	-0.139862	0.0870806	0.0662647	0.101783
chr15	52735421	52735790	37.3577	0.0788962	0.0443993	0.0660306	0.101459
chr15	52765891	52766100	16.802	-0.069725	0.0667159	0.258101	0.33234
chr15	52772511	52772820	15.1233	-0.117029	0.0701248	0.0684456	0.104748
chr15	52780051	52781130	62.6045	0.534456	0.0391086	1.83752e-43	6.28381e-42
chr15	52783271	52785970	169.044	0.275798	0.0260796	2.15008e-26	3.23986e-25
chr15	52786931	52787510	18.6558	0.0127109	0.0669684	0.839666	0.875525
chr15	52787701	52788790	31.7854	0.142961	0.0549556	0.00608135	0.011801
chr15	52789331	52791750	256.907	0.112932	0.0190396	2.36658e-09	1.07529e-08
chr15	52798001	52798610	21.8344	0.0719727	0.0626857	0.218307	0.288004
chr15	52800531	52801080	16.1594	0.140711	0.0760036	0.0379936	0.0619709
chr15	52803631	52805630	57.9497	-0.00868102	0.0385534	0.81749	0.857718
chr15	52805771	52806000	7.98553	-0.00442085	0.0866713	0.952995	0.964517
chr15	52856351	52856650	21.7208	0.0725554	0.0566932	0.17627	0.239765
chr15	52857621	52858980	103.673	-0.07857	0.0285084	0.00519831	0.0102302
chr15	52912351	52912430	6.32049	-0.243031	0.108471	0.0076799	0.0146079
chr15	53072111	53072510	44.7911	-0.0481624	0.0411426	0.228562	0.299596
chr15	53160071	53160350	12.4548	-0.193251	0.0766993	0.00540341	0.0105955
chr15	53193291	53193450	14.909	-0.155187	0.0708787	0.0167416	0.0296427
chr15	53197011	53197900	98.0373	0.297362	0.0283109	2.33629e-26	3.51373e-25
chr15	53246931	53248040	49.8269	-0.281609	0.0479199	1.20357e-09	5.62565e-09
chr15	53268501	53269030	17.094	0.110369	0.0730754	0.0964721	0.141797
chr15	53308281	53308660	17.8727	0.297177	0.0658927	1.68299e-06	5.59258e-06
chr15	53320901	53321310	19.1178	0.163059	0.0648597	0.00682063	0.0131102
chr15	53323041	53325530	301.106	0.597979	0.018429	4.7442e-232	2.81959e-228
chr15	53328301	53328630	19.6862	0.129987	0.0649291	0.0308818	0.0514813
chr15	53377921	53378720	53.0527	0.583989	0.0427287	1.56233e-43	5.36403e-42
chr15	53401061	53401430	13.9576	0.090886	0.0727148	0.169612	0.231922
chr15	53438151	53439030	54.687	-0.101851	0.037533	0.00541314	0.0106132
chr15	53448171	53448860	60.6838	0.0395515	0.0410804	0.321691	0.400798
chr15	53504171	53504330	12.2988	-0.0692431	0.0738226	0.302254	0.380126
chr15	53520601	53522240	246.079	0.00744483	0.0194081	0.699412	0.759564
chr15	53523041	53523710	24.7992	0.0827775	0.0527183	0.099521	0.145765
chr15	53530901	53531000	8.21924	-0.208046	0.098273	0.0132862	0.0240228
chr15	53536651	53537510	46.0619	0.0347629	0.0440608	0.415252	0.496399
chr15	53548331	53548640	13.1069	0.0885722	0.0742595	0.188019	0.253315
chr15	53559231	53560510	82.7777	-0.0588484	0.0338151	0.0758077	0.114691
chr15	53576971	53577120	10.1654	-0.24157	0.0884979	0.00208591	0.00442507
chr15	53580001	53580890	76.6483	-0.080224	0.0333491	0.0141885	0.0254997
chr15	53586751	53587170	31.1436	0.587348	0.0517326	7.11105e-31	1.35787e-29
chr15	53588861	53589070	12.4841	-0.0142955	0.075688	0.834364	0.871261
chr15	53611681	53611780	6.67351	0.306849	0.105004	0.000767096	0.0017565
chr15	53625391	53625750	24.6246	-0.504247	0.0616366	2.93373e-17	2.53988e-16
chr15	53658331	53659540	82.4881	-0.0786053	0.0311859	0.0103532	0.0191579
chr15	53665691	53666260	24.4362	0.343223	0.0579372	5.71277e-10	2.75341e-09
chr15	53681101	53681400	15.3286	-0.207113	0.077235	0.00304556	0.00626427
chr15	53694131	53694520	15.1161	-0.00785333	0.0677589	0.947725	0.960628
chr15	53710611	53711520	113.693	-0.161868	0.027754	3.31834e-09	1.48522e-08
chr15	53716871	53717730	37.7436	0.170362	0.0477691	0.000206751	0.000518981
chr15	53739341	53740270	84.0315	-0.304884	0.0322967	9.60615e-22	1.10974e-20
chr15	53759471	53759830	18.0211	-0.0420818	0.0622905	0.470117	0.55031
chr15	53807491	53808300	35.1278	-0.0585365	0.0494136	0.216534	0.285996
chr15	53829511	53830920	261.275	-0.017096	0.0206883	0.405118	0.486207
chr15	53832761	53833630	37.8188	0.0452288	0.0466719	0.314728	0.393444
chr15	53841881	53842230	17.1383	0.0789538	0.0678105	0.206542	0.274687
chr15	53869211	53869280	6.68746	-0.130296	0.0954007	0.108705	0.157436
chr15	53893591	53893660	6.01288	0.113006	0.0975986	0.169458	0.231742
chr15	53917781	53918750	33.5741	0.13477	0.0492307	0.00426004	0.00852295
chr15	53963081	53963200	12.0119	0.0231546	0.0734435	0.729097	0.784628
chr15	53976951	53977120	17.4469	-0.105706	0.0681836	0.0919696	0.135971
chr15	53978041	53978890	62.1138	-0.00324251	0.0347088	0.924022	0.942845
chr15	54011671	54011950	17.8488	-0.0131372	0.0625921	0.822177	0.861599
chr15	54017961	54018550	34.5149	0.0384365	0.0466739	0.393537	0.474515
chr15	54082971	54083290	23.0554	0.0521547	0.0592333	0.349364	0.42966
chr15	54150301	54150650	25.0934	0.380482	0.0654248	1.01946e-09	4.79629e-09
chr15	54364701	54365300	50.5854	-0.0168753	0.03846	0.652688	0.719111
chr15	54387921	54387940	4.12087	-0.115311	0.112772	0.211994	0.280828
chr15	55108371	55109140	41.2433	0.461907	0.0439313	1.04658e-26	1.60768e-25
chr15	55168351	55168780	35.2813	-0.0478368	0.0458557	0.279822	0.356032
chr15	55196131	55197790	414.096	0.0441032	0.0147644	0.0027193	0.0056469
chr15	55217521	55218230	79.8186	0.160145	0.0306206	1.05582e-07	4.03457e-07
chr15	55267241	55268180	53.8657	-0.0121115	0.0370891	0.738362	0.792426
chr15	55270311	55270700	18.858	-0.127221	0.0632923	0.0308526	0.0514356
chr15	55279861	55279870	4.11836	-0.0834698	0.109327	0.339055	0.418973
chr15	55289161	55291080	317.257	-0.150494	0.0168027	2.22669e-19	2.22261e-18
chr15	55318481	55320450	264.579	0.113841	0.0195482	4.53732e-09	2.00509e-08
chr15	55343221	55344950	182.984	0.0224825	0.0218097	0.298997	0.376635
chr15	55407421	55409230	1031.36	-0.0825271	0.0108372	2.34032e-14	1.63259e-13
chr15	55435211	55435520	25.0052	-0.0602934	0.0537614	0.220125	0.290102
chr15	55439801	55439940	13.2348	-0.121631	0.072951	0.066836	0.102566
chr15	55497791	55498890	174.3	0.0203554	0.0210617	0.330451	0.409981
chr15	55513981	55514110	10.8849	-0.114165	0.0793057	0.107173	0.155497
chr15	55526631	55526920	18.4475	0.60459	0.0708818	1.29293e-18	1.22737e-17
chr15	55553021	55553140	8.26684	0.0660137	0.0849307	0.376615	0.457517
chr15	55580621	55580710	8.61632	-0.217209	0.0941779	0.00789762	0.0149825
chr15	55586211	55589220	556.114	-0.0810546	0.013066	4.88488e-10	2.37023e-09
chr15	55627891	55627950	5.76682	0.123262	0.104223	0.150266	0.208696
chr15	55628211	55628330	9.58809	0.215845	0.0910661	0.00683004	0.0131265
chr15	55630871	55631530	30.6634	-0.391159	0.0550887	2.02548e-13	1.31433e-12
chr15	55641751	55641930	12.6981	-0.118079	0.077252	0.0819977	0.12295
chr15	55648461	55648780	19.7429	-0.0191161	0.061958	0.741542	0.795121
chr15	55652461	55652520	6.57058	-0.291379	0.107061	0.00152406	0.00331075
chr15	55661391	55661730	11.9699	-0.551834	0.0828823	2.46138e-12	1.46099e-11
chr15	55676331	55677000	75.3407	-0.551205	0.0366125	2.62718e-52	1.29892e-50
chr15	55683451	55683630	11.0826	-0.222563	0.0893677	0.0046633	0.0092586
chr15	55703801	55704380	41.2164	-0.368599	0.0472293	1.09463e-15	8.4728e-15
chr15	55741081	55744240	653.171	-0.180452	0.0151582	6.06087e-33	1.27657e-31
chr15	55774291	55774680	24.8609	0.163573	0.053893	0.00141251	0.00308678
chr15	55791601	55791840	12.9591	-0.500072	0.0885921	1.78607e-09	8.20678e-09
chr15	55799401	55800200	46.5672	0.36834	0.0436779	6.4608e-18	5.85614e-17
chr15	55803031	55803390	17.9976	-0.0488949	0.07075	0.449924	0.530652
chr15	55819781	55820250	21.8222	-0.151846	0.0646901	0.0108508	0.0199919
chr15	55823281	55823350	6.98076	0.0892303	0.0951072	0.268066	0.343253
chr15	55827381	55827480	8.87767	0.070148	0.0848859	0.34773	0.427938
chr15	55846061	55846540	30.5083	-0.0125395	0.0489521	0.789755	0.835036
chr15	55897661	55897950	21.2251	0.259692	0.0602256	5.26342e-06	1.64369e-05
chr15	55899701	55900050	16.5288	-0.0228997	0.0641007	0.701352	0.761147
chr15	55907721	55908120	18.0327	-0.182294	0.083971	0.0140823	0.0253234
chr15	55916811	55917150	13.1728	-0.269807	0.0787363	0.000177561	0.000450009
chr15	55917921	55918200	18.707	-0.161774	0.0669619	0.00889961	0.0167033
chr15	55989541	55989620	7.9293	0.0252823	0.0852449	0.735289	0.789846
chr15	55990811	55991830	42.3441	0.341253	0.0468217	5.46618e-14	3.71336e-13
chr15	55992511	55994580	656.415	-0.0585927	0.0139145	2.38747e-05	6.85748e-05
chr15	56007011	56007760	27.2867	-0.0589935	0.0528523	0.241612	0.314133
chr15	56040071	56041120	59.3527	-0.022116	0.0371974	0.542853	0.619532
chr15	56047481	56047660	10.2227	-0.324727	0.0917057	8.32028e-05	0.000221339
chr15	56052531	56053290	36.1762	0.400033	0.0466058	1.55392e-18	1.46817e-17
chr15	56059711	56059880	8.35857	-0.543066	0.10612	3.03041e-08	1.22869e-07
chr15	56074931	56075290	14.045	0.0651761	0.0714751	0.318122	0.397008
chr15	56077171	56077390	9.38261	-0.0541731	0.0835317	0.461741	0.542151
chr15	56205171	56205750	18.3364	0.288739	0.0680289	5.49144e-06	1.71069e-05
chr15	56215801	56216120	27.5292	-0.0655741	0.0514426	0.181788	0.246192
chr15	56241891	56241910	5.69671	0.187263	0.107434	0.0352419	0.0579334
chr15	56242311	56246610	1116.15	0.118858	0.0135552	1.29359e-18	1.22793e-17
chr15	56249171	56249680	29.567	0.0797096	0.0524862	0.111018	0.160331
chr15	56261611	56262360	90.1534	-0.331693	0.0324112	3.06733e-25	4.34687e-24
chr15	56308261	56308280	4.8412	0.185898	0.121044	0.0510372	0.0806623
chr15	56339761	56339830	5.39293	-0.359338	0.121543	0.000504732	0.0011895
chr15	56342411	56343060	54.0344	-0.410312	0.0404063	4.76691e-25	6.67584e-24
chr15	56351281	56352320	63.6774	-0.0793809	0.0350424	0.020661	0.0358608
chr15	56356611	56356990	21.1722	0.311902	0.0665938	6.58806e-07	2.29728e-06
chr15	56364741	56366510	285.435	-0.0488619	0.0175714	0.00519111	0.0102172
chr15	56369271	56369410	9.0684	0.543902	0.0933729	5.91011e-10	2.84399e-09
chr15	56464501	56465610	262.715	-0.120314	0.0177559	9.53804e-12	5.39574e-11
chr15	56469551	56469780	15.1313	-0.359519	0.0784851	7.956e-07	2.74788e-06
chr15	56491041	56491720	42.4477	0.0345252	0.0421746	0.399592	0.480663
chr15	56496651	56497010	32.6946	0.0988805	0.046391	0.026886	0.0454541
chr15	56534901	56534960	5.99944	-0.0127217	0.0937678	0.872822	0.902263
chr15	56732071	56734050	467.937	-0.00613151	0.0160097	0.700652	0.760603
chr15	56736081	56736710	24.8091	0.0672157	0.0556709	0.202623	0.270209
chr15	56765351	56765550	16.4252	-0.0945195	0.0703467	0.143586	0.200591
chr15	56772981	56773360	15.7402	-0.32301	0.0749782	3.5864e-06	1.14464e-05
chr15	56783571	56783830	19.6345	-0.128079	0.0669543	0.0381492	0.0621971
chr15	56805041	56806410	86.3533	0.300865	0.0319554	1.28192e-21	1.46817e-20
chr15	56816851	56818160	162.793	-0.422501	0.029457	2.15199e-47	8.64983e-46
chr15	56821631	56822430	61.627	0.443403	0.0365472	1.03076e-34	2.37349e-33
chr15	56831751	56833020	97.7667	0.0475619	0.0284617	0.0904152	0.133944
chr15	56835521	56836270	56.6215	0.26121	0.0408529	5.34931e-11	2.83658e-10
chr15	56837031	56837590	20.8104	-0.360239	0.0625932	1.66649e-09	7.68085e-09
chr15	56839801	56839820	4.05994	-0.139091	0.117612	0.130878	0.185037
chr15	56869691	56869830	10.6659	0.0752921	0.0800041	0.291746	0.36891
chr15	56871161	56872300	68.4647	-0.135407	0.0340336	4.88288e-05	0.000134344
chr15	56886541	56888270	659.574	0.0226087	0.0123626	0.0667221	0.102414
chr15	56917771	56920510	716.399	-0.0238475	0.0147158	0.10381	0.151206
chr15	56926891	56926900	4.40234	0.0517499	0.10427	0.541213	0.618077
chr15	56927921	56928110	12.1987	-0.354814	0.0881963	1.00945e-05	3.04081e-05
chr15	56931961	56932050	6.1338	0.0821994	0.0955956	0.310038	0.388489
chr15	56957921	56958650	17.6124	-0.607166	0.0673388	1.86102e-20	1.98401e-19
chr15	56962241	56962910	27.215	-0.0773147	0.053322	0.127569	0.181006
chr15	56963481	56964480	56.5797	-0.050601	0.0389014	0.181901	0.246314
chr15	56971801	56972430	16.7127	-0.0543688	0.0663932	0.376465	0.457363
chr15	56983091	56983290	12.6288	-0.357949	0.0842079	3.81767e-06	1.21412e-05
chr15	56985221	56985280	6.08104	0.296485	0.111455	0.00178233	0.00382574
chr15	56988281	56988800	22.2264	-0.205887	0.059688	0.000249554	0.00061801
chr15	57016941	57017460	26.6331	0.0995275	0.0532605	0.049538	0.0785688
chr15	57026141	57026410	10.7068	-0.171934	0.0829467	0.0196921	0.0343323
chr15	57031011	57032350	94.9837	0.440605	0.0312113	4.23273e-46	1.62117e-44
chr15	57036171	57036630	21.4962	0.122148	0.0594364	0.0287486	0.0482702
chr15	57041421	57041800	18.4689	-0.660652	0.0722408	4.36541e-21	4.83856e-20
chr15	57054131	57054580	14.4758	-0.138851	0.0732602	0.0370647	0.0606113
chr15	57060831	57061330	23.7851	-0.546067	0.061146	4.30391e-20	4.49246e-19
chr15	57079441	57079750	12.3798	-0.00203249	0.0754491	0.976166	0.982247
chr15	57080061	57080940	52.2264	-0.104974	0.0385062	0.00514049	0.0101259
chr15	57090501	57090640	9.52941	0.114016	0.0884613	0.137375	0.193088
chr15	57091721	57091800	6.20578	0.0280154	0.0961371	0.729858	0.785251
chr15	57103031	57103040	4.18091	-0.222961	0.129839	0.0269377	0.0455325
chr15	57109181	57109270	7.97541	-0.0562625	0.0853229	0.45063	0.531361
chr15	57117551	57119500	284.027	-0.0191134	0.0178821	0.282607	0.359053
chr15	57132711	57135440	317.084	0.346309	0.0210272	1.23957e-61	8.85028e-60
chr15	57138001	57138540	35.941	0.115943	0.0470062	0.0103481	0.0191495
chr15	57144621	57144720	9.61653	0.132858	0.08211	0.0684192	0.104711
chr15	57145801	57147470	158.088	0.123526	0.0226586	3.76415e-08	1.5114e-07
chr15	57147611	57147660	4.4281	0.0276238	0.105073	0.746655	0.799517
chr15	57147921	57147940	5.35503	0.0467631	0.10101	0.574187	0.648591
chr15	57148301	57148860	34.593	0.0987144	0.0503591	0.0402654	0.0652787
chr15	57149761	57150880	79.4036	0.144753	0.0337469	1.19249e-05	3.55933e-05
chr15	57156131	57157050	105.225	0.0893756	0.0300816	0.00252584	0.00527631
chr15	57158161	57159380	215.282	0.13429	0.0195436	4.60596e-12	2.67121e-11
chr15	57189991	57190140	10.298	0.137226	0.087724	0.0678736	0.103972
chr15	57193311	57193510	10.956	0.0278116	0.0779502	0.690579	0.751804
chr15	57193991	57194010	4.83344	0.0447123	0.0990534	0.587239	0.660482
chr15	57198001	57200040	164.048	-0.0258873	0.0237065	0.306179	0.384385
chr15	57213691	57214520	63.3677	0.0840194	0.0351655	0.0146566	0.0262589
chr15	57215611	57215620	4.49471	0.0213123	0.100918	0.797988	0.84168
chr15	57215841	57217100	55.6544	0.219685	0.0410558	3.4953e-08	1.4082e-07
chr15	57217421	57220550	341.955	0.0875635	0.0174031	4.22153e-07	1.50682e-06
chr15	57220771	57222050	54.7472	0.401314	0.0414494	5.95687e-23	7.38999e-22
chr15	57222161	57222190	5.94962	0.120848	0.105884	0.162463	0.223405
chr15	57222801	57224090	30.5259	0.170174	0.0613224	0.00297617	0.00613333
chr15	57224801	57224860	6.54289	0.00416783	0.0941845	0.958297	0.968615
chr15	57225151	57225700	21.4086	0.31458	0.06634	4.91539e-07	1.73993e-06
chr15	57226631	57228710	87.2914	-0.00192246	0.0305267	0.9612	0.970814
chr15	57228981	57229000	4.46875	-0.134138	0.114632	0.139379	0.195531
chr15	57230831	57230900	7.1336	-0.00996803	0.0898969	0.898625	0.922727
chr15	57232391	57232460	6.64434	0.225814	0.101489	0.00916459	0.0171549
chr15	57235421	57238130	533.861	0.0923797	0.0130827	1.42093e-12	8.60367e-12
chr15	57245091	57245620	37.2083	-0.0818354	0.0472129	0.0714736	0.108862
chr15	57251431	57251580	8.28825	-0.428924	0.103437	4.17025e-06	1.31987e-05
chr15	57255961	57256250	9.3948	0.279208	0.0947017	0.000828461	0.00188642
chr15	57259271	57260160	167.153	-0.13275	0.0249472	7.32432e-08	2.84948e-07
chr15	57271191	57271480	9.86404	0.00391128	0.0838414	0.957912	0.968334
chr15	57273031	57273380	17.9875	-0.00177937	0.0632249	0.983597	0.987879
chr15	57278601	57278700	6.86893	-0.0851471	0.0941897	0.285655	0.36237
chr15	57281521	57281670	10.7991	-0.295737	0.0892673	0.00022191	0.000554177
chr15	57286581	57286720	8.59111	-0.0971258	0.0867895	0.200083	0.267281
chr15	57287261	57287520	12.6534	0.32295	0.084266	2.675e-05	7.62807e-05
chr15	57290391	57290400	4.48277	0.00722343	0.101755	0.930225	0.947417
chr15	57294511	57294520	4.21212	-0.0678293	0.108094	0.432846	0.513907
chr15	57295971	57297490	46.0482	0.234013	0.0434837	2.90732e-08	1.1815e-07
chr15	57298271	57298340	5.95383	0.030348	0.0925702	0.701404	0.761198
chr15	57305941	57307300	156.362	0.0396687	0.0238362	0.0929495	0.137251
chr15	57320481	57321230	36.2597	-0.315648	0.0504535	9.28333e-11	4.81658e-10
chr15	57338021	57338490	19.6705	-0.400544	0.0631814	3.72687e-11	2.00462e-10
chr15	57340451	57341510	55.7236	0.19301	0.038061	2.0077e-07	7.43763e-07
chr15	57345741	57345970	16.8075	-0.0308753	0.0665315	0.613021	0.683822
chr15	57353461	57353690	9.95316	-0.526203	0.0925099	1.35961e-09	6.32123e-09
chr15	57356761	57356960	13.2013	-0.739531	0.0832901	4.72506e-20	4.92074e-19
chr15	57364721	57364860	11.585	-0.183834	0.0821605	0.0121122	0.0220929
chr15	57372311	57372420	9.40581	-0.139444	0.0842361	0.0604464	0.0937786
chr15	57375901	57377170	209.923	-0.130321	0.0211708	5.42622e-10	2.62153e-09
chr15	57382111	57382770	31.193	-0.112521	0.0497851	0.0181709	0.0319346
chr15	57385451	57385480	5.14934	0.0126141	0.0960448	0.887153	0.913566
chr15	57387311	57388190	46.0016	-0.252556	0.0442122	3.85306e-09	1.71392e-08
chr15	57394831	57396000	215.173	-0.290014	0.0220416	4.41693e-40	1.29822e-38
chr15	57402661	57404160	106.947	-0.180763	0.0307796	2.35959e-09	1.07226e-08
chr15	57421821	57421880	6.10977	-0.265154	0.107604	0.00374932	0.00757965
chr15	57427491	57427690	7.77464	-0.364384	0.108185	0.000121382	0.000315479
chr15	57428131	57428220	6.82503	0.0524138	0.0899784	0.499576	0.578768
chr15	57431751	57433270	257.311	0.250983	0.0227397	5.61465e-29	9.76595e-28
chr15	57436251	57436370	6.80076	0.266384	0.10691	0.00343744	0.0069998
chr15	57440851	57441060	11.7264	-0.376059	0.087084	2.64735e-06	8.58802e-06
chr15	57445171	57445390	11.0162	-0.0913698	0.0783537	0.193162	0.259263
chr15	57445971	57446260	14.6345	-0.0490903	0.071692	0.445147	0.526058
chr15	57462291	57462500	8.51429	-0.115604	0.0893543	0.135568	0.190865
chr15	57463501	57463620	8.11941	-0.489104	0.0983103	6.3966e-08	2.50455e-07
chr15	57476611	57476940	14.6574	-0.783759	0.0759293	4.18902e-26	6.21659e-25
chr15	57497101	57497380	12.191	-0.409199	0.0795165	4.09727e-08	1.63821e-07
chr15	57509221	57509390	10.4124	-0.303188	0.0886006	0.000143515	0.00036903
chr15	57522261	57522500	13.1586	-0.516557	0.0774826	2.12511e-12	1.26918e-11
chr15	57527311	57527990	68.6305	0.16802	0.0348871	8.55159e-07	2.9428e-06
chr15	57530881	57531270	32.8508	0.0742301	0.0495079	0.111159	0.160514
chr15	57533171	57534630	101.468	0.138503	0.0293842	1.83332e-06	6.06511e-06
chr15	57536791	57537820	130.456	0.255043	0.0273123	3.42675e-21	3.82201e-20
chr15	57542011	57542600	33.1838	0.104354	0.0472529	0.0216666	0.0374347
chr15	57551491	57552310	51.7131	-0.739692	0.0479087	5.82558e-55	3.22435e-53
chr15	57554041	57555320	77.0142	-0.0782215	0.0326565	0.0147246	0.0263659
chr15	57559791	57560110	22.6899	0.187214	0.0598859	0.000884073	0.00200326
chr15	57560851	57561640	82.1651	0.0568475	0.0301559	0.0556871	0.0871593
chr15	57566921	57567130	11.0169	0.0017329	0.0793647	0.980926	0.985765
chr15	57575471	57575560	7.55241	-0.0609951	0.0886587	0.427338	0.508529
chr15	57591431	57592540	125.386	0.0930245	0.0261706	0.000322745	0.000785328
chr15	57610231	57610490	14.4067	-0.11111	0.0798159	0.116953	0.167836
chr15	57612141	57612160	5.17856	-0.133734	0.104714	0.122388	0.174597
chr15	57616231	57616250	4.22917	-0.381379	0.136314	0.000714137	0.00164356
chr15	57635381	57635890	36.3594	-0.408104	0.050081	5.75597e-17	4.88437e-16
chr15	57641071	57641160	9.24191	-0.168026	0.0868519	0.0299455	0.0500793
chr15	57667281	57667580	23.5195	-0.0796128	0.0550714	0.127547	0.180981
chr15	57706031	57707760	374.195	-0.0909115	0.0164906	3.02506e-08	1.22666e-07
chr15	57731631	57731790	11.4025	0.24881	0.0804162	0.000648635	0.00150256
chr15	57732491	57732780	16.5839	0.179082	0.071328	0.00615775	0.0119359
chr15	57751341	57751440	9.92024	-0.169089	0.0867803	0.0265485	0.0449488
chr15	57752671	57752830	10.0006	0.0294509	0.0787458	0.676884	0.740255
chr15	57752941	57753080	9.08238	-0.0763068	0.0854413	0.307755	0.386035
chr15	57772431	57772790	17.9361	0.198009	0.066519	0.00135611	0.00297303
chr15	57861191	57861260	5.88542	0.0328528	0.0944537	0.681943	0.744457
chr15	57866321	57866400	7.22695	-0.128325	0.0930582	0.107665	0.156123
chr15	58043361	58043470	10.6019	-0.122187	0.0820056	0.0928312	0.137095
chr15	58053691	58053770	6.61507	-0.0544136	0.093003	0.492852	0.572305
chr15	58065631	58066870	93.6201	0.101149	0.0290414	0.000409739	0.000980835
chr15	58070911	58071270	22.5823	-0.0338063	0.0580492	0.537236	0.614382
chr15	58165801	58166130	20.1781	-0.351945	0.0683123	5.01247e-08	1.98488e-07
chr15	58182481	58182840	33.6396	-0.0248328	0.0451925	0.569585	0.644394
chr15	58201291	58201920	31.0497	0.0592153	0.0517445	0.230716	0.301986
chr15	58212961	58213370	32.9016	0.0903993	0.0472108	0.0465507	0.0743234
chr15	58221741	58221880	14.6439	0.434585	0.0754692	1.1886e-09	5.5593e-09
chr15	58222601	58224720	193.043	0.229033	0.0224325	7.35505e-25	1.01772e-23
chr15	58227801	58230130	160.247	0.179284	0.0244842	1.33186e-13	8.76518e-13
chr15	58233891	58234260	16.8589	-0.670143	0.074886	2.80579e-20	2.96262e-19
chr15	58260241	58261340	54.0351	-0.0365625	0.0441013	0.391504	0.47249
chr15	58264281	58264450	13.7741	0.0500152	0.0732448	0.453008	0.533693
chr15	58270041	58270420	45.8519	0.206098	0.0423576	5.23676e-07	1.84799e-06
chr15	58306491	58308280	239.183	0.282498	0.0260873	6.52778e-28	1.0709e-26
chr15	58310031	58310300	11.8757	0.0785629	0.0765703	0.254707	0.328653
chr15	58331021	58331110	7.87196	0.475772	0.105339	6.95636e-07	2.41915e-06
chr15	58331371	58333130	562.753	0.349445	0.0171769	9.50219e-93	1.94737e-90
chr15	58355611	58355780	7.6448	-0.351494	0.100702	8.89474e-05	0.000235675
chr15	58389621	58389750	10.3039	-0.375589	0.0875514	3.05591e-06	9.83875e-06
chr15	58393081	58393680	31.0785	-0.0872061	0.0494263	0.0656053	0.100869
chr15	58406951	58407990	51.0467	-0.626755	0.0432633	1.12499e-48	4.79229e-47
chr15	58433561	58434780	77.5924	0.402769	0.0346196	4.42686e-32	8.96261e-31
chr15	58438851	58439320	34.7525	0.101226	0.0466023	0.0235764	0.0404045
chr15	58455291	58455330	5.83148	-0.243862	0.111002	0.00850652	0.0160356
chr15	58469551	58470700	95.4253	-0.0355861	0.0292241	0.216885	0.286363
chr15	58471571	58471620	5.91885	0.305684	0.113271	0.00150585	0.00327441
chr15	58472441	58474220	292.787	0.144927	0.0201489	4.23555e-13	2.67905e-12
chr15	58475011	58477130	345.367	-0.0451101	0.0181957	0.0126543	0.0229825
chr15	58477261	58477480	9.67037	-0.205339	0.0901975	0.00922661	0.0172612
chr15	58487171	58487980	73.0382	-0.218603	0.0387882	7.22934e-09	3.1287e-08
chr15	58499051	58499360	14.375	-0.325874	0.0777758	5.91418e-06	1.83465e-05
chr15	58521631	58521720	7.10066	-0.0438225	0.089742	0.571908	0.646518
chr15	58522321	58522790	21.7845	-0.487973	0.0675162	5.78073e-14	3.91932e-13
chr15	58568211	58568350	9.16131	0.0538693	0.0827315	0.461046	0.541471
chr15	58628631	58628830	7.78934	-0.328794	0.101054	0.000226886	0.000565734
chr15	58666951	58667520	50.0303	-0.321391	0.0405057	5.05648e-16	4.01171e-15
chr15	58721281	58721290	4.1429	0.0665735	0.108476	0.443591	0.524521
chr15	58742601	58742610	4.71699	-0.0401215	0.101628	0.63119	0.700107
chr15	58742871	58743330	16.1847	0.0516991	0.0660649	0.398857	0.479933
chr15	58748191	58750770	1279.22	-0.046425	0.00938712	7.32718e-07	2.5415e-06
chr15	58756111	58756130	5.15631	0.211955	0.112913	0.0221106	0.0381295
chr15	58758331	58758340	4.53344	-0.0767614	0.105362	0.369703	0.450476
chr15	58770211	58772710	1363.4	-0.0782314	0.00926793	2.84507e-17	2.46473e-16
chr15	58833861	58834170	12.5661	-0.525093	0.08121	1.06876e-11	6.01898e-11
chr15	58864751	58864870	6.75525	-0.162304	0.100591	0.0547103	0.0858042
chr15	58932081	58934400	510.353	-0.0899681	0.0143485	3.11966e-10	1.54202e-09
chr15	58952891	58952990	7.91587	0.288483	0.0980205	0.00080947	0.00184612
chr15	58957281	58957810	40.0408	0.277747	0.0456265	3.4107e-10	1.67904e-09
chr15	58985571	58985670	10.1662	0.115076	0.0836532	0.119133	0.170581
chr15	58987121	58989070	465.619	0.0469656	0.0218531	0.0301568	0.0503961
chr15	59014251	59014260	4.3063	-0.149113	0.116796	0.105514	0.153399
chr15	59104551	59106100	449.233	-0.0337985	0.0144596	0.0190021	0.0332487
chr15	59116111	59116610	49.1564	0.25788	0.0424563	4.15515e-10	2.02883e-09
chr15	59138291	59138420	10.4324	-0.318749	0.0940259	0.000145851	0.000374606
chr15	59140551	59141550	125.987	0.0638911	0.0268751	0.0160861	0.028582
chr15	59161351	59161490	10.8842	-0.170431	0.0826745	0.0206566	0.0358549
chr15	59169291	59170870	84.8949	0.00981956	0.0331057	0.762743	0.812677
chr15	59174681	59175500	63.5059	0.169141	0.0352086	9.09405e-07	3.11994e-06
chr15	59232441	59232940	31.6955	0.426891	0.0542468	5.09473e-16	4.03964e-15
chr15	59236841	59237090	12.434	0.302567	0.0856433	0.000107336	0.000281139
chr15	59237261	59237400	8.13749	0.21663	0.101019	0.0117795	0.0215433
chr15	59247301	59247950	37.3674	0.0225554	0.0431271	0.589985	0.663026
chr15	59249471	59249750	12.1785	-0.605981	0.0829313	2.56811e-14	1.78672e-13
chr15	59259661	59260950	239.135	0.0378212	0.021178	0.0719464	0.109522
chr15	59268161	59268770	40.1562	0.376151	0.0451285	1.44496e-17	1.2788e-16
chr15	59274171	59274790	34.4096	-0.0652902	0.0473828	0.152195	0.211
chr15	59278201	59278340	8.5868	-0.303693	0.0956168	0.000343141	0.000831249
chr15	59285021	59285030	4.23851	-0.154931	0.118068	0.0956596	0.140766
chr15	59290271	59291030	30.1848	-0.106564	0.0514567	0.0299377	0.0500688
chr15	59291831	59293440	321.677	-0.137686	0.0162619	1.7804e-17	1.56513e-16
chr15	59294691	59297000	800.47	-7.42008e-05	0.0163706	0.99614	0.997131
chr15	59299251	59299350	6.91101	-0.202319	0.103734	0.0204845	0.0355852
chr15	59300201	59300980	28.407	0.188007	0.0551815	0.000290876	0.000712733
chr15	59306731	59307420	27.5192	-0.0859772	0.0531852	0.0944903	0.139276
chr15	59313371	59314650	90.3969	-0.182964	0.0315176	3.48198e-09	1.55531e-08
chr15	59315841	59317590	122.526	-0.102327	0.0258287	6.11824e-05	0.000165985
chr15	59323741	59323750	4.65183	-0.0564065	0.109414	0.514992	0.593357
chr15	59334951	59335950	27.4363	0.0425078	0.0528338	0.399058	0.480128
chr15	59339461	59339770	18.3718	-0.37551	0.0704654	1.68833e-08	7.02536e-08
chr15	59350031	59350560	28.1876	-0.126727	0.0564572	0.0174611	0.0307946
chr15	59360451	59360760	11.1327	-0.0686662	0.0826153	0.346566	0.426722
chr15	59360911	59361070	7.55708	-0.0892606	0.0895161	0.248516	0.32179
chr15	59367251	59367260	4.32107	-0.13326	0.113902	0.14047	0.196836
chr15	59367661	59367670	4.39051	-0.0223377	0.102723	0.790553	0.835663
chr15	59370531	59370630	7.03118	0.0407765	0.0893474	0.598326	0.670659
chr15	59370981	59373720	879.422	-0.053982	0.0104603	2.33674e-07	8.58898e-07
chr15	59376791	59376950	12.1851	-0.331761	0.0816355	9.96185e-06	3.00331e-05
chr15	59401501	59402480	106.897	-0.470807	0.0295463	4.00749e-58	2.50256e-56
chr15	59412681	59413490	44.6223	-0.292845	0.0428252	1.43087e-12	8.66112e-12
chr15	59421151	59421580	29.7572	-0.171362	0.0503098	0.000371363	0.000894775
chr15	59436711	59438810	402.435	-0.180853	0.0172655	3.37981e-26	5.04175e-25
chr15	59443741	59444160	31.0505	0.613907	0.0517944	1.86147e-33	4.02751e-32
chr15	59490921	59491350	20.3166	-0.0387879	0.0593503	0.48758	0.567223
chr15	59492621	59493480	93.7843	0.170532	0.0283763	1.09061e-09	5.11776e-09
chr15	59501611	59501760	16.7055	-0.244238	0.0740438	0.000323377	0.000786777
chr15	59524271	59524620	17.6665	-0.180112	0.0725506	0.00746467	0.014234
chr15	59525601	59525840	14.5887	-0.524963	0.0768002	8.5771e-13	5.2836e-12
chr15	59528481	59529620	146.072	0.268847	0.0239018	7.88891e-30	1.43487e-28
chr15	59532861	59533180	20.5082	-0.0108648	0.0582281	0.843266	0.878324
chr15	59591591	59591640	5.71646	-0.0598441	0.097261	0.463621	0.54395
chr15	59594641	59594650	4.71179	0.0109136	0.105777	0.898021	0.922289
chr15	59622411	59622570	16.2321	-0.195592	0.0705608	0.00269031	0.0055917
chr15	59632831	59633020	20.0078	0.0333409	0.0592188	0.531553	0.609113
chr15	59656981	59658210	351.283	-0.065868	0.0156621	2.40599e-05	6.90867e-05
chr15	59688021	59690260	716.388	0.0349106	0.0125838	0.00541547	0.0106173
chr15	59691201	59691420	8.66152	-0.10923	0.0887916	0.156183	0.215824
chr15	59725051	59725170	12.8519	-0.157598	0.0753541	0.0209594	0.0363282
chr15	59741411	59741570	13.9279	-0.110535	0.0740802	0.0995724	0.14583
chr15	59751951	59751990	6.01711	-0.381146	0.113189	0.00012515	0.000324675
chr15	59873621	59874090	26.7822	-0.448974	0.0572448	6.14145e-16	4.84219e-15
chr15	59885811	59886940	62.5494	-0.10882	0.0368984	0.00251925	0.0052639
chr15	59893021	59893230	19.5797	-0.0532784	0.0604306	0.355763	0.436278
chr15	59904941	59905530	27.0576	-0.0240786	0.0552168	0.645768	0.71315
chr15	59917631	59917800	16.3039	-0.285221	0.0717577	1.90772e-05	5.548e-05
chr15	59924961	59924980	4.37518	0.0207911	0.101928	0.803524	0.846307
chr15	59941681	59941900	15.6011	-0.422764	0.0790053	1.22563e-08	5.17898e-08
chr15	59993971	59995250	35.0475	0.0665421	0.0480159	0.149395	0.207619
chr15	59997081	59997560	21.2875	0.00531706	0.0602959	0.925535	0.943959
chr15	59999561	60000680	29.2499	-0.123696	0.0526187	0.0135425	0.0244381
chr15	60002051	60002290	9.40291	-0.240243	0.0895286	0.00243989	0.00511097
chr15	60003831	60007140	191.793	0.0446949	0.0225719	0.0458831	0.0733594
chr15	60008301	60008650	15.5544	-0.112235	0.0687382	0.0757056	0.114549
chr15	60010121	60010750	20.3197	-0.140608	0.0637099	0.0176821	0.0311511
chr15	60021491	60021880	29.4423	0.513379	0.0665973	1.2435e-15	9.59151e-15
chr15	60074341	60074350	4.4078	-0.0499458	0.105206	0.557655	0.633337
chr15	60075861	60078290	460.069	-0.111058	0.0152173	2.31511e-13	1.49513e-12
chr15	60079261	60079460	17.5817	-0.0756771	0.0629032	0.196953	0.263592
chr15	60093701	60093960	11.152	-0.458247	0.0864028	1.42294e-08	5.9689e-08
chr15	60115611	60116370	43.2215	-0.521708	0.0488739	1.32136e-27	2.13341e-26
chr15	60118251	60119390	50.8409	0.026785	0.0403217	0.495139	0.574443
chr15	60127291	60128300	84.7785	0.133037	0.0318493	2.10203e-05	6.08038e-05
chr15	60136041	60136250	10.3608	-0.371399	0.0902733	6.47423e-06	1.99835e-05
chr15	60137941	60138380	19.5841	-0.724717	0.0682714	1.91823e-27	3.07205e-26
chr15	60162581	60163480	82.2739	0.0830548	0.0334531	0.0113702	0.0208613
chr15	60179951	60180040	11.5119	-0.158637	0.0778701	0.0236515	0.0405235
chr15	60203931	60205110	83.5534	0.245057	0.0329965	4.03463e-14	2.76693e-13
chr15	60222971	60223790	69.0047	-0.327355	0.0372034	3.12144e-19	3.08252e-18
chr15	60299061	60300600	316.28	0.056312	0.0184859	0.00218493	0.00461666
chr15	60307101	60307730	38.1528	0.0745691	0.0447561	0.0847141	0.126532
chr15	60313991	60314270	17.1749	0.0811943	0.0666505	0.187379	0.252579
chr15	60318221	60318530	21.8061	-0.209764	0.0651324	0.000542957	0.00127291
chr15	60326941	60327100	13.8542	-0.105215	0.0744876	0.121351	0.17332
chr15	60328991	60329240	10.0418	0.201469	0.0916136	0.011531	0.021126
chr15	60343901	60344000	6.17568	-0.0356663	0.0929551	0.652513	0.718969
chr15	60344111	60344180	6.68879	-0.106981	0.0937222	0.177901	0.241659
chr15	60350241	60350350	9.10418	0.353427	0.0982332	5.68121e-05	0.000154818
chr15	60350841	60351680	81.7982	-0.0277066	0.030393	0.35463	0.435097
chr15	60359811	60360140	28.9548	-0.0441459	0.0501115	0.357736	0.438277
chr15	60362831	60363660	44.8034	0.0461402	0.042484	0.263088	0.337792
chr15	60371071	60372050	54.8698	-0.0569946	0.039445	0.137821	0.193634
chr15	60373541	60377130	361.912	-0.0594717	0.017096	0.000472335	0.0011189
chr15	60379621	60380390	38.0992	-0.313285	0.0465268	4.10295e-12	2.38921e-11
chr15	60386031	60386290	12.9015	-0.2182	0.0831448	0.00332947	0.00679874
chr15	60389461	60389610	7.84151	-0.104341	0.0915539	0.184851	0.24964
chr15	60390491	60394950	718.815	0.101637	0.013498	4.21595e-14	2.88702e-13
chr15	60395311	60399370	427.06	0.0184859	0.0181661	0.306149	0.384354
chr15	60399601	60399650	6.02879	-0.0445508	0.0941034	0.57704	0.651279
chr15	60413291	60413600	12.1108	-0.468734	0.0868849	8.06165e-09	3.47321e-08
chr15	60423411	60424200	61.7368	-0.314427	0.0366022	2.15032e-18	2.01367e-17
chr15	60444341	60444360	4.89634	-0.0262034	0.100372	0.751414	0.803462
chr15	60465311	60465530	10.4327	-0.301208	0.0882228	0.000153039	0.000391796
chr15	60471421	60471590	8.97913	-0.144105	0.0871458	0.0588794	0.0916083
chr15	60477811	60479960	428.167	-0.0102405	0.0151219	0.496075	0.575361
chr15	60507791	60508290	36.7206	-0.0372823	0.0462032	0.403012	0.484137
chr15	60511481	60511720	11.0576	-0.277674	0.0855756	0.000318742	0.000776311
chr15	60511861	60511870	4.6004	-0.0845827	0.108054	0.328873	0.408338
chr15	60520661	60521050	23.1603	-0.0134141	0.0556769	0.799457	0.842931
chr15	60525311	60525810	23.2891	0.0217155	0.0597103	0.699353	0.759523
chr15	60554451	60555640	53.407	0.128023	0.040959	0.00127569	0.00281053
chr15	60569321	60570170	45.2116	-0.436517	0.0437316	2.60488e-24	3.48302e-23
chr15	60571111	60571200	6.70163	0.0328177	0.0918933	0.676761	0.74014
chr15	60576031	60576800	58.6364	-0.90699	0.0430816	9.30146e-100	2.3541e-97
chr15	60580751	60581330	20.8896	-0.240566	0.0630009	4.83198e-05	0.000133039
chr15	60585901	60586370	15.7509	-0.00306097	0.066795	0.960474	0.970252
chr15	60591021	60593080	320.835	-0.19459	0.0172189	6.59223e-30	1.20258e-28
chr15	60605961	60606320	21.2874	-0.139598	0.0583684	0.0110668	0.0203554
chr15	60620581	60621260	67.7663	0.101579	0.0340949	0.00197502	0.00420666
chr15	60638601	60638800	10.9228	-0.424718	0.0854657	9.46307e-08	3.63365e-07
chr15	60643361	60644290	89.9631	-0.42676	0.0334965	4.99503e-38	1.33848e-36
chr15	60647041	60647580	19.6754	-0.487509	0.0651475	8.6582e-15	6.26191e-14
chr15	60660581	60661500	61.2667	0.146178	0.0379148	7.57862e-05	0.000202767
chr15	60673881	60674360	30.7217	0.25592	0.0531342	9.00492e-07	3.09115e-06
chr15	60710601	60711150	31.5058	-0.234952	0.0540877	5.25752e-06	1.64195e-05
chr15	60713211	60713910	32.4836	-0.658597	0.0554163	1.08805e-33	2.37921e-32
chr15	60752151	60753200	71.4815	-0.138647	0.0327182	1.56635e-05	4.6063e-05
chr15	60757991	60758000	4.8361	-0.110933	0.107742	0.202385	0.269936
chr15	60758151	60758630	20.4715	-0.193965	0.0645719	0.00125289	0.00276397
chr15	60759101	60759810	28.2404	0.244978	0.0557014	4.08964e-06	1.29588e-05
chr15	60760191	60760810	35.7717	0.176081	0.0467347	9.04603e-05	0.000239456
chr15	60763591	60764020	28.8295	0.0247082	0.0518618	0.618391	0.688689
chr15	60769761	60769890	7.97114	-0.0968324	0.08838	0.206969	0.275163
chr15	60804541	60805550	62.1976	0.460186	0.038262	3.38148e-34	7.5808e-33
chr15	60839701	60839720	5.06982	0.0709472	0.0986883	0.389534	0.470551
chr15	60840451	60840560	8.96657	0.0889672	0.084517	0.231588	0.302942
chr15	60844221	60844250	5.15494	-0.103604	0.103464	0.219291	0.289131
chr15	60850681	60851200	32.8415	-0.476522	0.050479	4.69595e-22	5.52544e-21
chr15	60862711	60862860	9.35424	0.195624	0.0900162	0.0129392	0.0234498
chr15	60865571	60865780	12.6681	-0.325598	0.0833489	1.98786e-05	5.76787e-05
chr15	60906271	60906640	16.0741	-0.602313	0.0767248	3.54112e-16	2.84269e-15
chr15	60913341	60913580	14.4706	-0.198887	0.0736546	0.00309921	0.0063671
chr15	60914031	60914700	22.5867	-0.0294176	0.0591678	0.597814	0.670172
chr15	60916801	60917580	58.7142	0.135483	0.0364725	0.000142824	0.000367375
chr15	60928161	60928620	21.258	0.100487	0.0625676	0.0849778	0.126875
chr15	60932741	60932810	6.34313	-0.0769209	0.0938183	0.335513	0.415247
chr15	60933811	60935620	145.447	0.137285	0.0270104	2.59589e-07	9.49192e-07
chr15	60945071	60945770	42.8347	0.0908428	0.0460749	0.0409948	0.0663239
chr15	60957351	60957420	6.4063	-0.261522	0.106996	0.00402888	0.0080977
chr15	60961541	60962550	52.2109	-0.29458	0.0401759	7.48034e-14	5.02383e-13
chr15	60964571	60964880	26.0732	-0.090943	0.0521057	0.0698605	0.106678
chr15	60994711	60995620	50.9716	-0.244203	0.0397326	2.0152e-10	1.0154e-09
chr15	61003371	61004280	57.1453	0.0705744	0.0391215	0.0639898	0.0986713
chr15	61037311	61037320	4.23869	0.0851702	0.108089	0.326576	0.405947
chr15	61042021	61042660	19.86	0.209035	0.0651232	0.000574032	0.00134102
chr15	61051281	61051920	40.378	-0.0113409	0.0444991	0.79205	0.836923
chr15	61064031	61065090	84.8183	-0.385049	0.0318538	2.17955e-34	4.93502e-33
chr15	61084671	61085670	55.2245	-0.0106087	0.0379106	0.77421	0.822114
chr15	61090361	61091780	135.953	0.0313383	0.0266847	0.234722	0.306437
chr15	61119751	61119870	7.50061	-0.220026	0.0979334	0.0090277	0.0169216
chr15	61151871	61152240	12.8276	-0.657683	0.084237	3.57035e-16	2.86549e-15
chr15	61156431	61156540	7.82569	0.120274	0.0906192	0.124135	0.176755
chr15	61167561	61167640	6.90189	-0.148584	0.0952425	0.0676312	0.103648
chr15	61175151	61175310	14.2002	-0.231375	0.07516	0.000784305	0.00179333
chr15	61186751	61187990	85.0547	0.366716	0.0321663	8.11359e-31	1.54537e-29
chr15	61195271	61195380	11.3288	-0.229184	0.0842578	0.00235768	0.00495295
chr15	61198771	61199310	26.6911	-0.301364	0.0553361	1.33396e-08	5.61491e-08
chr15	61205121	61205750	22.4743	-0.219479	0.0621713	0.000169799	0.000431639
chr15	61226471	61230120	626.995	0.0798334	0.0124052	1.1013e-10	5.67572e-10
chr15	61326871	61327500	37.5584	-0.83745	0.0523397	6.79515e-59	4.38149e-57
chr15	61440231	61440290	6.17114	-0.0967566	0.098093	0.239657	0.311969
chr15	61449321	61449410	6.20791	-0.254829	0.107874	0.00520079	0.0102346
chr15	61459491	61460750	170.495	0.327389	0.0264933	1.01698e-35	2.4501e-34
chr15	61499161	61499790	51.7468	-0.665618	0.0426078	4.13072e-56	2.3947e-54
chr15	61528451	61528710	10.2209	-0.0376613	0.0817335	0.603379	0.675128
chr15	61598651	61599010	13.535	-0.211934	0.0754093	0.00204386	0.00434191
chr15	61621261	61621310	5.99231	0.00214816	0.0920957	0.979521	0.984744
chr15	61647591	61648000	18.6561	-0.122398	0.0651119	0.0425578	0.0685854
chr15	61651391	61651480	7.12861	0.115329	0.0932741	0.148562	0.206596
chr15	61661851	61661870	5.08724	0.442928	0.123251	3.9862e-05	0.000111017
chr15	61712101	61712640	40.2203	-1.35923	0.0629617	2.11908e-105	6.31889e-103
chr15	61737351	61737480	8.47426	0.186694	0.0919482	0.0193635	0.0338161
chr15	61743461	61743700	11.2437	-0.424359	0.0856748	1.0492e-07	4.01079e-07
chr15	61750491	61751550	124.576	-0.335107	0.0327846	3.17112e-25	4.4888e-24
chr15	61755591	61755690	6.97065	-0.214991	0.108293	0.0166404	0.0294784
chr15	61765091	61765230	9.94765	-0.457668	0.096405	2.46948e-07	9.04967e-07
chr15	61779881	61780990	113.419	0.252321	0.0324843	2.67816e-15	2.01533e-14
chr15	61794351	61794440	7.85197	-0.202872	0.100775	0.0174079	0.0307101
chr15	61833891	61834690	52.75	0.201497	0.0395409	1.67118e-07	6.24573e-07
chr15	61835211	61835960	54.3989	0.329139	0.0384754	2.7502e-18	2.55503e-17
chr15	61880151	61880470	27.3965	0.0946897	0.0531611	0.0611368	0.0947409
chr15	61890171	61890420	15.6895	-0.137486	0.070073	0.0323518	0.0536801
chr15	61916201	61916410	14.0291	0.0780456	0.072324	0.236711	0.308679
chr15	61951921	61952450	28.6897	-0.27906	0.0524706	2.00735e-08	8.28998e-08
chr15	61974871	61975140	20.5234	-0.501471	0.0644052	8.29629e-16	6.4798e-15
chr15	62058881	62061210	825.015	-0.0519884	0.0113107	4.10685e-06	1.30102e-05
chr15	62066661	62068940	267.185	-0.184402	0.0182303	2.58127e-24	3.45199e-23
chr15	62071771	62071950	12.6255	-0.144586	0.0780087	0.039097	0.0635849
chr15	62110131	62111080	40.104	0.171963	0.0511056	0.000422902	0.00100992
chr15	62112801	62113380	38.1974	-0.0613283	0.0478674	0.177209	0.24085
chr15	62118561	62119920	95.1121	0.230509	0.0335063	3.85996e-12	2.25259e-11
chr15	62120901	62121770	56.536	0.295324	0.047995	1.96185e-10	9.8936e-10
chr15	62123791	62125180	101.623	0.0275677	0.0354293	0.426711	0.507902
chr15	62125841	62126070	21.3271	0.245773	0.0614354	2.2159e-05	6.39121e-05
chr15	62135871	62135910	6.09173	-0.429883	0.114443	2.18794e-05	6.31467e-05
chr15	62138011	62138620	38.6052	-0.270599	0.0500319	2.05073e-08	8.458e-08
chr15	62163851	62165500	151.677	-0.258771	0.0251375	2.54134e-25	3.61634e-24
chr15	62241271	62241550	14.4629	-0.0208625	0.072476	0.751768	0.803735
chr15	62249461	62249990	27.8291	-0.309436	0.055925	7.81062e-09	3.36902e-08
chr15	62254141	62254640	32.9006	0.349342	0.050795	1.242e-12	7.55554e-12
chr15	62306671	62307820	82.282	0.274416	0.0316074	1.22063e-18	1.1611e-17
chr15	62325691	62326100	28.7205	-0.429713	0.0572026	8.13561e-15	5.89856e-14
chr15	62345001	62345180	14.5388	-0.138583	0.0716346	0.0340547	0.0562031
chr15	62356021	62356220	19.4719	0.170019	0.0675224	0.00656936	0.0126677
chr15	62389871	62392680	506.799	-0.119728	0.0138608	4.42446e-18	4.05877e-17
chr15	62406401	62406520	8.96438	0.2592	0.0923468	0.00148264	0.00322776
chr15	62412331	62413570	143.79	-0.216824	0.024584	4.98646e-19	4.85914e-18
chr15	62439701	62439780	6.91315	-0.443868	0.10697	4.28127e-06	1.35289e-05
chr15	62440561	62440640	6.19601	0.0548875	0.0938213	0.49157	0.571071
chr15	62444351	62444950	34.0159	0.126084	0.0486425	0.00687446	0.0132034
chr15	62449711	62449940	14.1088	-0.168425	0.0723972	0.0108132	0.0199298
chr15	62454091	62454870	27.8232	-0.114592	0.0518947	0.0205919	0.0357527
chr15	62462191	62463230	51.9124	-0.147234	0.0415106	0.000283068	0.000694845
chr15	62464441	62464460	4.35991	-0.258787	0.128443	0.0113231	0.0207822
chr15	62464611	62465450	56.5143	-0.139148	0.0398763	0.000329914	0.000801489
chr15	62469261	62470730	199.857	-0.167725	0.0241653	2.25758e-12	1.34484e-11
chr15	62474331	62475430	82.5984	-0.0944709	0.0310791	0.0019884	0.00423249
chr15	62482861	62483410	27.8607	0.226503	0.0550816	1.6964e-05	4.96655e-05
chr15	62483801	62483990	10.7604	-0.235513	0.0861942	0.00215526	0.00455861
chr15	62486141	62486750	24.7255	-0.0192173	0.0576557	0.724121	0.780364
chr15	62500581	62501020	18.4295	-0.792325	0.0696847	4.53349e-31	8.74695e-30
chr15	62503361	62503930	40.2769	-0.224414	0.0455152	3.36778e-07	1.2165e-06
chr15	62506281	62506790	58.4653	-0.593061	0.0435727	2.49168e-43	8.47044e-42
chr15	62507431	62507820	25.6792	0.343438	0.057197	3.99058e-10	1.95168e-09
chr15	62513901	62514530	19.1481	-0.520317	0.0692321	6.0997e-15	4.4651e-14
chr15	62544891	62546950	309.402	0.0105902	0.0167748	0.52606	0.603994
chr15	62549501	62549620	13.2414	-0.343694	0.0800714	3.45313e-06	1.10469e-05
chr15	62559061	62559430	17.5186	-0.097635	0.0693672	0.124603	0.177341
chr15	62564941	62566550	95.8887	-0.186832	0.0287508	4.32896e-11	2.31626e-10
chr15	62570201	62570310	8.59911	0.0338457	0.0825722	0.643444	0.711036
chr15	62592151	62592400	10.1116	-0.514857	0.0902149	1.28676e-09	5.99595e-09
chr15	62600041	62600240	8.94691	-0.258898	0.0962869	0.00207574	0.00440533
chr15	62600441	62600460	4.45937	-0.0497644	0.102473	0.552255	0.628311
chr15	62606231	62607070	74.6758	-0.45634	0.0357845	4.03307e-38	1.08476e-36
chr15	62625111	62625390	16.9162	0.494516	0.0711628	4.26506e-13	2.69682e-12
chr15	62639331	62639630	14.3467	0.0769	0.0716184	0.239276	0.311531
chr15	62647531	62647820	19.9585	-0.106188	0.0613714	0.0644137	0.0992557
chr15	62665321	62666170	48.7301	-0.392574	0.0442436	1.19245e-19	1.21295e-18
chr15	62726031	62727240	82.3866	0.324993	0.0400637	1.03098e-16	8.59712e-16
chr15	62734831	62734950	10.139	0.126041	0.0842106	0.0895063	0.132775
chr15	62739091	62739750	30.1539	0.0564054	0.052285	0.258432	0.332709
chr15	62740201	62740390	13.0474	0.0194102	0.0711384	0.76547	0.815002
chr15	62741971	62743220	91.2019	0.284071	0.0324837	6.67704e-19	6.46053e-18
chr15	62748871	62749920	106.618	0.127103	0.0308279	2.75255e-05	7.83428e-05
chr15	62757621	62759150	290.398	-0.238824	0.0180383	2.03279e-40	6.07209e-39
chr15	62777681	62778260	30.388	0.445812	0.0674235	4.2431e-12	2.46807e-11
chr15	62778981	62780130	82.2402	0.0202894	0.0355524	0.560082	0.635579
chr15	62781901	62783120	337.649	-0.111673	0.0157255	9.82997e-13	6.02587e-12
chr15	62786221	62786280	5.50997	-0.410465	0.118805	7.56728e-05	0.000202495
chr15	62793661	62794350	28.9307	-0.599949	0.0575656	2.33563e-26	3.51331e-25
chr15	62802311	62802790	16.4539	0.0803014	0.067308	0.196554	0.263133
chr15	62828121	62828910	53.5718	-0.119479	0.038232	0.00133944	0.00293925
chr15	62841321	62841540	15.6405	-0.0575231	0.0708415	0.374188	0.455047
chr15	62848051	62848130	7.68845	-0.0350614	0.0849388	0.638086	0.706251
chr15	62850891	62851020	6.6364	-0.274888	0.112486	0.00359402	0.00728963
chr15	62852951	62853150	9.04009	-0.419218	0.0956384	1.62379e-06	5.40585e-06
chr15	62853631	62853710	5.71205	-0.254274	0.113952	0.00710839	0.0136112
chr15	62875231	62875520	11.2442	-0.308599	0.0859606	8.20265e-05	0.000218407
chr15	62886271	62887400	74.5777	-0.369629	0.034939	6.92302e-27	1.074e-25
chr15	62889971	62890450	26.8412	-0.19389	0.0555844	0.000236307	0.00058762
chr15	62895941	62898040	468.807	-0.0586947	0.0143894	4.25661e-05	0.00011808
chr15	62912931	62912990	6.24413	-0.276579	0.108825	0.0028112	0.00582177
chr15	62928321	62928440	9.19991	0.178348	0.0892519	0.0226327	0.0389403
chr15	62928711	62929220	18.8086	0.145064	0.0652542	0.0165857	0.0293914
chr15	62940261	62941560	193.37	-0.19814	0.0236141	5.57379e-17	4.73584e-16
chr15	62958651	62958800	9.89131	-0.587332	0.0959511	8.31651e-11	4.33426e-10
chr15	62959721	62959910	8.73698	-0.264089	0.0998661	0.00225677	0.0047564
chr15	62962501	62962520	4.59002	-0.461259	0.134388	6.72733e-05	0.000181379
chr15	62976301	62976950	40.394	-0.713394	0.0564816	7.98135e-38	2.11731e-36
chr15	62985931	62985950	4.54965	-0.114167	0.108548	0.192467	0.258465
chr15	62999921	63000750	47.7808	-0.509976	0.0420019	7.21219e-35	1.67572e-33
chr15	63013211	63013840	31.6276	-0.410163	0.0526858	1.11062e-15	8.59311e-15
chr15	63041761	63046150	563.023	-0.385005	0.0214277	4.6483e-73	4.96377e-71
chr15	63047131	63051790	670.079	-0.112156	0.0188795	2.19553e-09	1.00047e-08
chr15	63051931	63052020	5.46538	-0.183702	0.109964	0.0411742	0.0665842
chr15	63053261	63053620	11.8505	-0.389834	0.0892536	1.92727e-06	6.35897e-06
chr15	63054151	63055630	42.1748	0.0212348	0.0500245	0.635577	0.704007
chr15	63065341	63065750	18.376	-0.299294	0.0669908	2.00562e-06	6.60269e-06
chr15	63066021	63066030	4.39317	-0.0727193	0.106674	0.398808	0.479877
chr15	63070981	63071130	7.34464	-0.333775	0.109076	0.000413164	0.000988306
chr15	63076101	63076290	8.52929	-0.407228	0.0963433	3.49542e-06	1.11718e-05
chr15	63076691	63077020	13.261	-0.723193	0.0874836	9.33453e-18	8.37329e-17
chr15	63080801	63080920	7.33959	-0.614558	0.109532	1.6073e-09	7.41877e-09
chr15	63088261	63089790	77.5779	-0.0797463	0.0332752	0.0145861	0.0261429
chr15	63093361	63094010	50.7675	-0.0350903	0.03832	0.347968	0.428178
chr15	63121301	63122990	514.121	0.0428365	0.0167728	0.0102851	0.0190445
chr15	63146801	63146900	6.99259	-0.177846	0.10039	0.0357614	0.0587006
chr15	63155171	63158620	750.789	0.0319882	0.0137782	0.0198684	0.0346154
chr15	63169561	63170570	82.3536	-0.246219	0.0336086	8.539e-14	5.70615e-13
chr15	63172271	63173990	565.817	-0.0234226	0.0167394	0.159579	0.219957
chr15	63177251	63177380	8.17685	-0.123706	0.0913966	0.116035	0.166668
chr15	63184801	63186390	151.372	-0.126656	0.0248028	2.41217e-07	8.85002e-07
chr15	63187701	63188060	14.611	0.202182	0.0706554	0.00189102	0.00404008
chr15	63188391	63191150	993.417	-0.102894	0.0125541	2.78267e-16	2.24955e-15
chr15	63195401	63196050	21.6236	0.00713903	0.0623534	0.902839	0.926127
chr15	63196211	63198020	91.2633	0.156139	0.0317919	5.70462e-07	2.00325e-06
chr15	63198171	63198230	5.87007	0.127942	0.104989	0.137503	0.193243
chr15	63198401	63198490	7.3539	0.0416552	0.0903821	0.591816	0.664749
chr15	63199071	63199220	9.87573	-0.223326	0.0912793	0.00523364	0.0102941
chr15	63202361	63203470	50.1899	-0.00511743	0.0395216	0.894103	0.919088
chr15	63203871	63204990	57.1078	-0.155759	0.0384109	3.14731e-05	8.8874e-05
chr15	63209881	63211170	114.466	-0.077402	0.0264581	0.00307073	0.00631264
chr15	63218471	63218620	7.5878	-0.17491	0.0958837	0.0329986	0.0546324
chr15	63233831	63234820	45.7275	-0.118334	0.0426255	0.00414261	0.008307
chr15	63237181	63237330	8.31969	0.280944	0.104036	0.00171258	0.00368756
chr15	63240121	63240330	11.2996	0.116382	0.0821403	0.109662	0.158647
chr15	63243851	63245210	123.557	0.00583171	0.0287236	0.836968	0.873382
chr15	63255131	63257470	231.069	-0.0284594	0.0208699	0.16961	0.231922
chr15	63264891	63265070	8.60001	-0.102901	0.08897	0.182198	0.246653
chr15	63275901	63276060	8.05068	-0.0267356	0.0841366	0.718376	0.775656
chr15	63276621	63278600	442.953	-0.0662645	0.0165666	5.84591e-05	0.000159013
chr15	63281381	63281930	17.4572	-0.0468192	0.0643259	0.434163	0.515222
chr15	63287271	63287350	7.54128	0.177276	0.0950104	0.0297697	0.0498168
chr15	63288441	63289040	37.5405	0.0822182	0.0453486	0.0603918	0.0937043
chr15	63291681	63291840	9.79635	0.29627	0.0918918	0.000305149	0.000745068
chr15	63294331	63294700	14.2971	-0.23394	0.0810834	0.00131836	0.00289661
chr15	63296311	63296520	10.6619	-0.248704	0.0862366	0.00124324	0.00274448
chr15	63300971	63302120	114.108	-0.0531537	0.0289131	0.0622068	0.0962052
chr15	63314631	63314900	9.99285	-0.27226	0.0919096	0.000832472	0.001895
chr15	63322531	63325130	654.208	-0.0541487	0.0161906	0.000776298	0.00177625
chr15	63332801	63332930	8.67869	-0.121449	0.0908998	0.116105	0.166755
chr15	63343021	63343470	28.7266	-0.153571	0.0555541	0.00347738	0.00707386
chr15	63347331	63349530	502.768	0.068633	0.0158702	1.40234e-05	4.15006e-05
chr15	63350151	63350330	9.48082	-0.0115783	0.0793019	0.869905	0.899828
chr15	63361701	63362980	99.7187	-0.19268	0.0315626	5.12439e-10	2.48064e-09
chr15	63364471	63365450	54.1129	0.203849	0.0387203	5.77055e-08	2.27067e-07
chr15	63372071	63373060	116.572	0.203734	0.0259331	1.92011e-15	1.46071e-14
chr15	63374351	63375940	331.367	-0.147462	0.0159921	1.95227e-20	2.0791e-19
chr15	63378811	63382270	276.802	-0.0351289	0.0186574	0.058228	0.0906996
chr15	63389891	63390040	8.78378	-0.186728	0.0921976	0.0194759	0.0339947
chr15	63392201	63392210	4.0812	-0.0904233	0.110448	0.303513	0.381498
chr15	63402681	63403460	45.5921	0.311777	0.0419297	2.64757e-14	1.83926e-13
chr15	63405921	63406570	23.734	0.106529	0.0575987	0.0496413	0.0787174
chr15	63431871	63432260	18.9642	-0.506164	0.0717405	1.85291e-13	1.20567e-12
chr15	63432471	63432610	8.71427	-0.302695	0.0981172	0.00046561	0.00110414
chr15	63434101	63435740	261.114	0.157229	0.0203649	7.20674e-15	5.24851e-14
chr15	63436111	63437950	491.292	-0.0711997	0.0165128	1.46575e-05	4.32707e-05
chr15	63439941	63440180	13.5825	-0.355602	0.0808997	2.00914e-06	6.61324e-06
chr15	63447181	63447600	26.9225	-0.0915007	0.0548324	0.0948846	0.139781
chr15	63452841	63453370	26.3666	0.228559	0.0563543	2.04021e-05	5.91226e-05
chr15	63457311	63457730	52.8255	-0.288849	0.0403042	2.09673e-13	1.35908e-12
chr15	63461161	63461760	59.5004	-0.00856912	0.0371568	0.813244	0.854212
chr15	63462391	63464140	258.776	0.174192	0.0198889	1.14404e-18	1.09024e-17
chr15	63464711	63465520	53.9549	0.211666	0.0398811	4.93869e-08	1.95733e-07
chr15	63466441	63467160	55.8549	0.124784	0.0392589	0.00108319	0.00241728
chr15	63473951	63475060	65.4848	-0.0135325	0.0348912	0.692219	0.753266
chr15	63475891	63476810	62.477	0.218944	0.038353	4.86633e-09	2.14339e-08
chr15	63479561	63480190	39.6443	-0.385603	0.0502436	2.71083e-15	2.03902e-14
chr15	63483031	63484590	236.526	-0.298208	0.0229923	4.27262e-39	1.19877e-37
chr15	63487261	63487790	44.7253	0.304191	0.0413552	5.06496e-14	3.44869e-13
chr15	63492001	63492950	61.0654	-0.241986	0.0363414	1.03493e-11	5.83629e-11
chr15	63498101	63498480	20.0116	0.331596	0.0652455	8.05768e-08	3.11986e-07
chr15	63500791	63502150	138.331	-0.0569247	0.0244755	0.018781	0.0328996
chr15	63503301	63507770	1100.13	0.00598771	0.0135318	0.657347	0.723246
chr15	63508001	63508060	5.69469	0.147866	0.106403	0.0902209	0.133701
chr15	63509421	63509470	5.74725	-0.256719	0.11236	0.00623747	0.0120787
chr15	63509751	63510470	22.4188	-0.20216	0.0623851	0.000529058	0.00124261
chr15	63523701	63523750	5.86863	-0.276432	0.110825	0.00319637	0.00654991
chr15	63531771	63532830	49.5417	-0.0120998	0.0407681	0.760169	0.810676
chr15	63535941	63536800	47.3143	0.165107	0.042505	6.08286e-05	0.000165082
chr15	63539321	63540460	86.4031	0.0241669	0.0322119	0.445502	0.526372
chr15	63553161	63553820	31.685	0.00580726	0.0498263	0.903465	0.926599
chr15	63565941	63566040	8.79372	-0.0731855	0.0864219	0.331609	0.411169
chr15	63596771	63597100	13.5877	-0.221921	0.0780556	0.0017095	0.00368128
chr15	63598141	63599090	62.9278	0.142276	0.0353367	3.84624e-05	0.00010737
chr15	63599441	63602010	571.166	-0.0935373	0.0132271	1.31348e-12	7.97603e-12
chr15	63603641	63604070	19.6316	0.0626548	0.0606728	0.27117	0.346644
chr15	63609621	63611720	704.506	-0.0101438	0.0152219	0.503192	0.582186
chr15	63628281	63628810	24.6733	-0.538231	0.060028	3.19193e-20	3.36067e-19
chr15	63685081	63685340	13.5899	-0.048223	0.0688275	0.446714	0.527569
chr15	63703351	63703480	7.78078	-0.0296643	0.0862571	0.693779	0.754658
chr15	63752211	63752520	21.2659	-0.150218	0.0616072	0.00910579	0.0170543
chr15	63772581	63772790	16.4556	-0.0092162	0.0677169	0.882725	0.91012
chr15	63793351	63793560	10.2727	-0.18081	0.0873093	0.0184589	0.0323915
chr15	63800421	63800470	5.46439	-0.127904	0.103219	0.133925	0.188839
chr15	63806611	63806850	11.7164	-0.0437632	0.0770563	0.528767	0.606487
chr15	63815981	63815990	4.51022	-0.103322	0.108934	0.237378	0.309415
chr15	63816211	63816360	10.3475	-0.493428	0.0892068	3.65811e-09	1.63073e-08
chr15	63818301	63818460	13.4892	-0.334689	0.0789572	4.61325e-06	1.45072e-05
chr15	63832921	63834760	457.334	-0.115311	0.0163395	1.31706e-12	7.99638e-12
chr15	63841971	63842200	10.4461	0.226254	0.0835681	0.0025246	0.005274
chr15	63870441	63871110	102.416	0.0847753	0.0289164	0.00293272	0.00605103
chr15	63879201	63879530	17.4064	0.235464	0.0679865	0.000195193	0.000491695
chr15	63891041	63891590	57.8029	0.15826	0.0359237	6.56218e-06	2.02398e-05
chr15	63904091	63904420	14.7759	-0.347576	0.0749363	6.86448e-07	2.3887e-06
chr15	63904581	63904710	7.84656	0.0123631	0.0857414	0.870668	0.900501
chr15	63909891	63910410	20.1217	-0.26717	0.0675458	2.26101e-05	6.51347e-05
chr15	63915731	63916750	78.4914	-0.112179	0.0351351	0.00109079	0.00243283
chr15	63917881	63918570	23.2878	-0.759436	0.0639431	1.22895e-33	2.68221e-32
chr15	63925801	63926560	47.0734	-0.361554	0.0433514	1.39942e-17	1.23969e-16
chr15	63938531	63939030	25.943	-0.46609	0.0580136	9.20853e-17	7.70226e-16
chr15	63939811	63939880	5.44864	-0.254509	0.113333	0.0069626	0.0133579
chr15	63945141	63945870	62.0941	0.258661	0.0360041	2.28418e-13	1.47642e-12
chr15	63968751	63969050	18.8437	-0.772622	0.0675777	2.09428e-31	4.1074e-30
chr15	63973101	63973890	50.0451	-0.365403	0.044868	6.95753e-17	5.86529e-16
chr15	63983001	63983460	17.4067	-0.39309	0.0695291	2.58763e-09	1.17134e-08
chr15	63998291	63999390	53.6147	0.0673343	0.040582	0.0890445	0.13217
chr15	64010651	64012480	113.038	0.0862805	0.032202	0.0063419	0.0122637
chr15	64013661	64013940	13.3573	-0.0558319	0.0704772	0.387598	0.46857
chr15	64015011	64015250	16.3733	-0.868671	0.0790475	2.13286e-29	3.79094e-28
chr15	64045731	64047190	269.439	-0.00371088	0.0182429	0.837841	0.874061
chr15	64050561	64050750	12.6411	0.10364	0.0745271	0.124807	0.177601
chr15	64067281	64068290	103.678	0.0757413	0.027415	0.00513323	0.0101134
chr15	64069581	64069720	12.949	0.336926	0.0818713	7.7537e-06	2.36964e-05
chr15	64071451	64071620	9.82987	0.0974067	0.0853937	0.192781	0.258825
chr15	64092891	64094710	595.58	0.0398964	0.0152051	0.00843686	0.0159185
chr15	64095331	64097720	554.32	0.0324359	0.0164963	0.0481715	0.0766398
chr15	64100201	64100210	4.48638	-0.00888076	0.101379	0.912907	0.934137
chr15	64111771	64112330	20.776	-0.298866	0.0628517	5.1991e-07	1.83538e-06
chr15	64122441	64123730	226.584	-0.524576	0.0291378	1.09938e-73	1.2023e-71
chr15	64134101	64134950	69.8586	0.40452	0.0374207	4.77551e-28	7.88163e-27
chr15	64137271	64137590	18.6633	-0.65971	0.0668472	4.79358e-24	6.30585e-23
chr15	64144691	64145180	18.8261	-0.712353	0.0733403	1.92156e-23	2.44312e-22
chr15	64146171	64146440	11.6576	0.0693141	0.0750204	0.307524	0.385785
chr15	64146801	64147660	79.4978	-0.385324	0.0353345	1.79736e-28	3.03739e-27
chr15	64149571	64149660	7.74153	-0.143826	0.0919388	0.0695149	0.106219
chr15	64151071	64154870	426.656	0.0391809	0.0160039	0.0139365	0.0250821
chr15	64161891	64164200	1219.77	-0.0047381	0.00953882	0.618652	0.688939
chr15	64192041	64192530	21.1723	-0.133641	0.062331	0.0215364	0.0372321
chr15	64197541	64197630	7.76966	0.330212	0.103617	0.000276779	0.000680639
chr15	64209901	64209920	4.68231	-0.133088	0.110851	0.135544	0.190832
chr15	64217111	64217250	8.89637	-0.244388	0.089269	0.00203159	0.00431813
chr15	64224771	64224790	5.28739	-0.0431423	0.0972035	0.59664	0.669066
chr15	64246561	64247220	44.6351	0.225074	0.0433477	8.61747e-08	3.32525e-07
chr15	64247421	64248680	134.704	-0.0162289	0.0252122	0.515335	0.593673
chr15	64274441	64275120	40.4065	-0.190189	0.046598	2.24513e-05	6.47033e-05
chr15	64315211	64316090	45.7796	-0.0903141	0.0407014	0.0223397	0.0384888
chr15	64355121	64356950	795.177	-0.0134784	0.011038	0.221089	0.291203
chr15	64379461	64379860	18.2576	-0.200156	0.0676003	0.00138498	0.00303153
chr15	64380741	64382190	336.878	-0.0746231	0.0152337	8.75325e-07	3.00865e-06
chr15	64387181	64388550	423.929	0.0133603	0.0141982	0.345222	0.425337
chr15	64426951	64427130	13.8	-0.464132	0.07801	3.39076e-10	1.6696e-09
chr15	64430101	64430810	45.7007	-0.290995	0.0429391	4.21832e-12	2.4544e-11
chr15	64452921	64455160	208.87	-0.0197135	0.0234239	0.395477	0.476507
chr15	64455761	64457120	71.7616	0.0406469	0.0350823	0.236937	0.308945
chr15	64459801	64462500	865.071	0.0850007	0.0123948	7.13499e-12	4.07645e-11
chr15	64464121	64464520	15.4156	-0.0286734	0.0701636	0.655683	0.721788
chr15	64466391	64467250	53.5245	0.0745798	0.0390246	0.0498273	0.0789716
chr15	64490561	64491050	29.2529	-0.520424	0.0528732	8.10485e-24	1.05244e-22
chr15	64499871	64500480	39.8461	0.0115951	0.0449752	0.790131	0.835337
chr15	64501411	64503940	144.384	0.0816822	0.0249931	0.000952727	0.00214722
chr15	64507001	64507940	109.577	0.190769	0.029273	3.66272e-11	1.97178e-10
chr15	64515331	64515530	8.77472	-0.432492	0.0992066	1.7094e-06	5.67574e-06
chr15	64521201	64522460	102.776	-0.0857631	0.0318706	0.0061163	0.0118631
chr15	64524931	64525030	8.61479	0.00193254	0.0822659	0.979079	0.984413
chr15	64536301	64536440	8.38687	-0.168737	0.0981276	0.0421292	0.0679717
chr15	64548471	64548500	5.55487	0.0804056	0.0989148	0.329884	0.409398
chr15	64552681	64552800	9.89147	0.220209	0.0852923	0.00376191	0.00760277
chr15	64574021	64575210	76.8895	0.329612	0.0329009	2.97286e-24	3.96092e-23
chr15	64596711	64598170	195.153	-0.0452838	0.0211554	0.0310024	0.0516573
chr15	64602591	64602790	11.7606	0.0728674	0.0784636	0.299557	0.377232
chr15	64619681	64619810	8.5712	-0.0403824	0.0860291	0.591224	0.664201
chr15	64620651	64620730	6.41524	0.107659	0.0990342	0.194034	0.260255
chr15	64633851	64637010	363.488	0.00717296	0.0194561	0.710831	0.769211
chr15	64653751	64654040	13.6867	-0.224395	0.0765111	0.0012768	0.00281268
chr15	64667581	64668260	55.1486	-0.322346	0.0399248	1.58384e-16	1.30395e-15
chr15	64681281	64682010	64.7849	-0.22538	0.0342134	1.89495e-11	1.0456e-10
chr15	64686251	64686290	5.83454	-0.126045	0.102939	0.139091	0.195171
chr15	64686451	64686590	6.84808	-1.26372e-05	0.0899375	0.999761	0.999857
chr15	64687221	64688670	72.5976	-0.117194	0.0346445	0.000548329	0.00128472
chr15	64690101	64690270	10.917	-0.0961147	0.0805179	0.178426	0.242278
chr15	64692921	64693750	71.122	-0.315151	0.0359014	1.76165e-19	1.77229e-18
chr15	64695111	64696690	104.871	0.12959	0.0353155	0.000172638	0.000438372
chr15	64697961	64701300	128.888	0.0198975	0.0252218	0.425522	0.506696
chr15	64701501	64701510	4.23862	-0.0662431	0.106168	0.438587	0.519573
chr15	64702381	64704050	548.113	-0.0168766	0.0124931	0.175618	0.239012
chr15	64718141	64719050	69.2111	0.0039594	0.0360853	0.910987	0.932631
chr15	64727911	64728830	69.6287	0.0926707	0.0354093	0.00747189	0.0142466
chr15	64731221	64731860	28.2617	-0.116334	0.0509716	0.0168816	0.0298633
chr15	64740601	64740760	11.3436	-0.262438	0.0834134	0.000531239	0.00124746
chr15	64749971	64750200	25.3827	-0.394054	0.0561608	3.7863e-13	2.4038e-12
chr15	64774091	64776710	292.154	-0.0316623	0.0202511	0.115146	0.165542
chr15	64792441	64792510	6.55993	-0.0217881	0.0924944	0.782392	0.828979
chr15	64802021	64802300	15.1278	-0.0251771	0.0702085	0.695694	0.756379
chr15	64807531	64807540	4.56851	-0.115226	0.108721	0.189125	0.254598
chr15	64809571	64810590	91.8024	0.228641	0.0302302	1.62574e-14	1.1496e-13
chr15	64823521	64826510	747.402	-0.122017	0.0129126	2.54606e-21	2.86458e-20
chr15	64830501	64830520	4.63116	-0.0496587	0.101359	0.564185	0.639339
chr15	64835711	64836220	61.5941	-0.00516553	0.0356152	0.882183	0.909731
chr15	64840681	64843710	1402.51	0.000748679	0.00913701	0.934638	0.950756
chr15	64844111	64846100	154.614	-0.0528954	0.0232971	0.0219734	0.0379127
chr15	64848241	64848310	6.11569	0.0200391	0.0918522	0.798856	0.842405
chr15	64853971	64858630	404.289	-0.241267	0.0205999	4.1791e-32	8.47393e-31
chr15	64865761	64866730	92.3968	-0.274822	0.0300834	2.02889e-20	2.15883e-19
chr15	64872941	64873420	24.9765	-0.298125	0.0603372	1.99766e-07	7.402e-07
chr15	64877681	64877750	6.21001	-0.238316	0.106616	0.00786137	0.0149219
chr15	64881871	64882820	101.095	-0.0597958	0.0285428	0.0336517	0.0556035
chr15	64883981	64884640	44.8965	-0.245391	0.0406883	9.0102e-10	4.26176e-09
chr15	64894121	64894260	8.67751	-0.156978	0.0911744	0.046623	0.0744236
chr15	64895461	64896020	22.3571	-0.0718445	0.0586903	0.193269	0.259379
chr15	64897341	64897640	15.2506	0.0217292	0.0683427	0.730539	0.785801
chr15	64905171	64905930	67.0746	0.0456136	0.036803	0.204667	0.272534
chr15	64911271	64913170	211.422	-0.164667	0.0199106	8.18472e-17	6.86791e-16
chr15	64917651	64918120	23.5552	-0.133927	0.060421	0.0179167	0.0315239
chr15	64979221	64980140	48.3904	-0.329442	0.041311	3.47547e-16	2.79194e-15
chr15	64988691	64990630	633.105	0.103921	0.0142671	2.66315e-13	1.71149e-12
chr15	65028481	65030180	297.838	-0.0474217	0.0196161	0.0149287	0.0266988
chr15	65032891	65034280	170.334	0.158662	0.0241041	2.91831e-11	1.58395e-10
chr15	65044351	65044450	6.51317	-0.0216479	0.0958981	0.787658	0.833432
chr15	65048351	65048530	11.1647	-0.259855	0.0851574	0.000690621	0.0015928
chr15	65048871	65050260	158.197	0.101236	0.0223006	4.67021e-06	1.4679e-05
chr15	65054011	65055070	117.316	0.307837	0.0260065	6.45616e-33	1.35866e-31
chr15	65058711	65058900	10.4744	-0.661893	0.0934491	1.15961e-13	7.66758e-13
chr15	65059641	65060290	33.8788	-0.417506	0.0506947	2.71952e-17	2.35941e-16
chr15	65060451	65061160	39.3048	-0.598677	0.0469987	3.49174e-38	9.42249e-37
chr15	65066391	65069500	103.784	0.182958	0.0292244	2.07347e-10	1.04333e-09
chr15	65071661	65072360	28.6177	0.167841	0.0519331	0.000704849	0.00162385
chr15	65077771	65078260	26.0107	-0.212799	0.0539539	3.50773e-05	9.84517e-05
chr15	65081181	65084180	261.587	-0.21319	0.0217378	4.51402e-23	5.63734e-22
chr15	65086381	65087880	50.7933	0.0465932	0.0432714	0.266472	0.341539
chr15	65101451	65102310	61.1706	0.138255	0.0356208	7.21588e-05	0.000193705
chr15	65115211	65115340	8.14819	0.0825817	0.0904091	0.28899	0.365922
chr15	65115581	65115780	12.1646	0.106468	0.0871558	0.159433	0.219775
chr15	65132391	65134460	455.015	-0.0331699	0.0172997	0.0538939	0.0846772
chr15	65183341	65186110	682.828	0.021989	0.0137218	0.107916	0.156436
chr15	65189051	65189600	56.3247	0.0407287	0.0360591	0.248433	0.321711
chr15	65195091	65195250	7.70951	0.0857555	0.0906205	0.272095	0.347651
chr15	65208541	65209140	29.0472	-0.218099	0.0534692	1.90843e-05	5.54998e-05
chr15	65210911	65212330	113.23	-0.0156725	0.0273917	0.562499	0.637822
chr15	65254001	65255280	268.985	-0.064598	0.0205507	0.00153975	0.0033426
chr15	65270821	65271530	55.979	-0.0144982	0.0360276	0.631222	0.700137
chr15	65285821	65287800	439.864	-0.225312	0.0151819	3.30414e-50	1.49627e-48
chr15	65295581	65296840	153.925	0.0185928	0.0309451	0.541442	0.618255
chr15	65297431	65298210	53.8321	0.0867713	0.0382898	0.0201182	0.0350089
chr15	65303351	65305980	626.059	-0.149912	0.0194923	1.2004e-14	8.57948e-14
chr15	65310131	65310370	12.7539	0.0337005	0.0751021	0.620786	0.690856
chr15	65312751	65312850	7.43255	-0.410708	0.102659	9.01274e-06	2.73271e-05
chr15	65318601	65319500	131.993	0.0864448	0.0244919	0.000362126	0.00087423
chr15	65322411	65323810	197.263	-0.403211	0.020775	1.06095e-84	1.69472e-82
chr15	65325721	65327080	172.441	-0.364048	0.0226906	1.22172e-58	7.78155e-57
chr15	65333961	65335190	66.1652	0.0352156	0.0356031	0.312326	0.390894
chr15	65336151	65338090	121.221	-0.0919327	0.0287594	0.00117639	0.00260791
chr15	65338771	65338780	4.75206	0.147675	0.115885	0.107586	0.156024
chr15	65354881	65356390	210.849	-0.114642	0.0229234	3.88896e-07	1.39345e-06
chr15	65363531	65363780	9.96502	-0.381386	0.090935	4.53392e-06	1.42739e-05
chr15	65367651	65369370	198.432	-0.361358	0.0216703	3.72751e-63	2.80914e-61
chr15	65372731	65373950	154.069	0.0932251	0.0269428	0.000454443	0.00107948
chr15	65376021	65378950	759.811	-0.110084	0.0118163	9.68451e-21	1.05151e-19
chr15	65384761	65386470	258.681	0.169116	0.0186639	1.88002e-19	1.88674e-18
chr15	65396591	65397610	83.9554	-0.391526	0.0318914	2.03165e-35	4.83051e-34
chr15	65400651	65402240	293.541	0.0138819	0.0174993	0.428242	0.509383
chr15	65408561	65409000	16.3341	-0.0643739	0.0707854	0.319737	0.398747
chr15	65409391	65409540	7.52692	-0.00402878	0.090687	0.958186	0.968537
chr15	65410411	65410700	9.59969	0.0819603	0.080139	0.251498	0.325059
chr15	65411051	65412040	34.6947	0.056465	0.0475156	0.216774	0.286253
chr15	65414581	65417900	708.452	-0.0546191	0.0143477	0.000132372	0.000342128
chr15	65420231	65423740	897.951	-0.136634	0.0114457	4.49105e-32	9.08937e-31
chr15	65443521	65444050	32.1887	-0.432262	0.0502137	1.06387e-18	1.0158e-17
chr15	65489261	65489320	5.94245	-0.393449	0.111887	6.67704e-05	0.000180119
chr15	65512361	65513420	67.6993	-0.297107	0.0349821	5.42681e-18	4.94179e-17
chr15	65516891	65518320	499.092	0.0949148	0.0159715	2.36895e-09	1.07634e-08
chr15	65519851	65520070	11.5535	0.203741	0.081766	0.00541566	0.0106175
chr15	65525301	65526360	103.917	-0.059545	0.0273136	0.0273945	0.0462159
chr15	65529851	65531490	364.915	-0.0229098	0.0172589	0.182173	0.246631
chr15	65531611	65531860	7.31309	0.0804035	0.089646	0.299417	0.377081
chr15	65531981	65531990	4.32773	0.0537968	0.105157	0.528022	0.605778
chr15	65532101	65532250	10.6965	-0.0844357	0.0828146	0.248737	0.322032
chr15	65533691	65533700	4.65745	0.0136386	0.10033	0.868713	0.898835
chr15	65533921	65534410	17.7188	-0.187588	0.0712829	0.00409928	0.00822653
chr15	65540441	65540910	29.667	0.41994	0.0572926	3.33139e-14	2.29624e-13
chr15	65541551	65541710	9.62306	0.0464843	0.0841686	0.530461	0.608099
chr15	65576051	65577550	176.703	0.00691724	0.0269548	0.795139	0.839368
chr15	65579471	65580490	32.6131	0.250005	0.0512194	3.68278e-07	1.32351e-06
chr15	65583111	65584210	111.031	-0.296376	0.0267295	3.88631e-29	6.82307e-28
chr15	65596101	65596240	12.1908	-0.591442	0.0843729	2.30175e-13	1.48697e-12
chr15	65610401	65612130	628.693	-0.0605015	0.0132814	4.90217e-06	1.53695e-05
chr15	65638201	65639260	63.3901	0.235545	0.0369086	6.88865e-11	3.61647e-10
chr15	65666391	65666480	6.94039	-0.314923	0.108853	0.000782846	0.00179028
chr15	65787841	65787990	9.57248	0.158638	0.0878233	0.0389894	0.0634308
chr15	65790911	65793210	1093.08	-0.0278214	0.0102192	0.00639045	0.0123494
chr15	65796511	65796890	19.3514	0.171993	0.065041	0.00442731	0.00882759
chr15	65820591	65820730	8.82218	0.202588	0.0924694	0.0118145	0.0216014
chr15	65823951	65824700	67.3414	0.320582	0.0342072	1.73663e-21	1.97333e-20
chr15	65829311	65829410	7.65283	-0.410133	0.101439	7.60091e-06	2.32579e-05
chr15	65832051	65834360	808.276	0.0304141	0.014935	0.0408648	0.0661396
chr15	65841281	65842030	55.0542	0.492621	0.0422019	1.95012e-32	4.01327e-31
chr15	65845911	65846560	25.3656	0.101426	0.0588129	0.0664456	0.102027
chr15	65862711	65863120	60.5354	0.401016	0.0376173	2.64909e-27	4.2027e-26
chr15	65868681	65871300	967.8	0.00208973	0.0117675	0.858826	0.890846
chr15	65885841	65886090	11.5337	-0.328598	0.0861986	2.82788e-05	8.03555e-05
chr15	65903401	65903590	10.4767	-0.290863	0.094323	0.000484232	0.00114461
chr15	65914631	65915000	13.305	0.15418	0.0791296	0.0295754	0.0495172
chr15	65915211	65915220	4.5295	0.254127	0.125456	0.0116288	0.0212894
chr15	65916151	65917530	220.962	0.0588083	0.0193099	0.00218101	0.00460917
chr15	65921551	65922280	28.632	0.103882	0.0527795	0.0386667	0.0629575
chr15	65923041	65923870	36.6551	0.228169	0.0461182	3.03055e-07	1.10029e-06
chr15	65935691	65935700	4.41788	-0.0123185	0.102055	0.883307	0.910551
chr15	65935861	65940960	657.034	0.201518	0.0153212	7.66415e-40	2.22607e-38
chr15	65942561	65942810	20.545	0.039787	0.0651311	0.510515	0.589108
chr15	65946731	65948190	88.7533	0.115174	0.0318176	0.000228341	0.000569083
chr15	65948901	65949000	6.31401	-0.0462059	0.0959496	0.568928	0.643778
chr15	65952191	65953090	69.6409	0.115838	0.0328865	0.000330957	0.000803768
chr15	65953561	65955160	391.338	0.267267	0.0212612	1.74126e-36	4.34066e-35
chr15	65958891	65959420	23.1002	0.621287	0.0737879	2.60336e-18	2.42318e-17
chr15	65963721	65964330	25.1471	0.0229656	0.0543515	0.657336	0.723243
chr15	65974011	65974350	19.8896	0.115261	0.0594055	0.0389815	0.0634197
chr15	65978311	65978340	5.61922	0.100614	0.106949	0.247828	0.321034
chr15	65980741	65981290	38.1391	0.105501	0.0446717	0.0144319	0.0258939
chr15	65982081	65983490	62.186	0.10624	0.0359301	0.00248342	0.00519566
chr15	65986601	65987290	20.0521	-0.0727897	0.0619048	0.208756	0.277182
chr15	65992031	65992400	13.2044	-0.426409	0.0809013	1.92601e-08	7.96819e-08
chr15	65994271	65994350	7.20941	-0.0589242	0.0884108	0.442051	0.523038
chr15	66001141	66001270	8.71227	-0.0319142	0.0832189	0.663253	0.728445
chr15	66004641	66005090	29.7584	-0.11821	0.0512614	0.0156948	0.0279539
chr15	66006341	66007190	45.126	0.170555	0.0444914	7.19538e-05	0.000193185
chr15	66007891	66007950	6.71163	-0.0152632	0.0902567	0.844493	0.879228
chr15	66009351	66009410	6.11015	0.111382	0.0963902	0.17174	0.234407
chr15	66014211	66014370	8.24778	-0.385999	0.101648	2.28356e-05	6.57415e-05
chr15	66016851	66020250	140.674	0.0976239	0.0250645	8.21585e-05	0.00021872
chr15	66021381	66026350	1443.28	0.00573948	0.0184199	0.753905	0.805586
chr15	66027491	66027630	8.16989	0.0344391	0.0863057	0.647934	0.715016
chr15	66030731	66031000	18.5112	0.202633	0.0646757	0.000778837	0.00178173
chr15	66034771	66035000	12.5715	0.134925	0.07884	0.0558144	0.0873324
chr15	66042521	66043580	42.3768	-0.338607	0.0443842	5.18585e-15	3.81763e-14
chr15	66046841	66047350	18.721	-0.400434	0.0668153	3.34173e-10	1.64659e-09
chr15	66066221	66068360	154.993	0.0466032	0.0235009	0.0453759	0.0726313
chr15	66069961	66070160	12.6066	0.144563	0.0746462	0.0327348	0.0542439
chr15	66071281	66073650	258.169	0.070299	0.0254122	0.00512976	0.0101072
chr15	66080321	66081430	118.832	-0.125496	0.0270372	2.56997e-06	8.34801e-06
chr15	66085311	66085330	5.2769	-0.21474	0.117428	0.0236403	0.0405067
chr15	66089161	66089310	10.8329	-0.161205	0.0841854	0.0339168	0.0559985
chr15	66092361	66092940	55.5316	0.151441	0.042524	0.000232733	0.000579217
chr15	66095141	66095170	5.24659	-0.0736845	0.103501	0.383205	0.464224
chr15	66097571	66097650	8.07036	0.325958	0.10002	0.000226271	0.000564299
chr15	66108661	66109270	43.0075	0.311396	0.0473797	1.18e-11	6.62164e-11
chr15	66125791	66126680	61.5156	-0.0225127	0.0402478	0.565175	0.640237
chr15	66128201	66130420	121.025	0.158383	0.0290448	3.06724e-08	1.24272e-07
chr15	66130811	66130880	6.21526	-0.0805956	0.0964906	0.327027	0.406435
chr15	66131091	66131880	34.0228	-0.217662	0.047906	2.38016e-06	7.76526e-06
chr15	66133101	66134240	68.9942	0.086347	0.0377183	0.0188448	0.0330018
chr15	66138171	66140170	94.1139	0.0175621	0.0317684	0.574198	0.6486
chr15	66142061	66142900	68.5959	-0.176545	0.0336622	8.8183e-08	3.39864e-07
chr15	66146531	66146770	15.2839	0.108231	0.0671928	0.0811062	0.121765
chr15	66148141	66148580	15.8994	-0.163663	0.0786151	0.0209025	0.0362394
chr15	66149891	66150260	20.2893	0.0194169	0.0612378	0.735669	0.79015
chr15	66151521	66152570	66.6837	-0.327419	0.0376437	7.74235e-19	7.46031e-18
chr15	66178791	66179020	9.38867	-0.352784	0.0974834	5.26213e-05	0.000144104
chr15	66180291	66182340	122.149	-0.272935	0.0303562	7.47405e-20	7.6957e-19
chr15	66185141	66185350	11.6648	-0.0895765	0.07861	0.20278	0.270366
chr15	66185471	66186650	38.1598	0.184956	0.0474689	5.12575e-05	0.000140615
chr15	66188641	66189430	29.1031	-0.0131382	0.0503	0.785159	0.831329
chr15	66190411	66191890	87.1983	0.0467744	0.0293954	0.106557	0.154735
chr15	66193251	66193260	4.30685	0.0526288	0.104422	0.535328	0.612645
chr15	66202181	66202730	33.1499	-0.413489	0.0568232	5.68021e-14	3.8533e-13
chr15	66212011	66213370	172.727	-0.083087	0.0226856	0.000219214	0.000547881
chr15	66221151	66221570	24.1044	-0.114724	0.0577594	0.0347214	0.0571825
chr15	66230201	66230210	4.49029	-0.0178685	0.100983	0.829408	0.867305
chr15	66231241	66232380	108.955	0.268922	0.0284613	1.13669e-21	1.30679e-20
chr15	66233731	66233870	10.3137	0.0394126	0.076161	0.566953	0.641918
chr15	66234221	66234240	4.79533	0.155228	0.110394	0.0830744	0.124391
chr15	66236511	66237310	34.8185	0.0853877	0.0491296	0.0700018	0.106873
chr15	66237561	66238150	22.1123	0.0406495	0.05844	0.461326	0.54176
chr15	66241101	66242160	61.716	0.253822	0.0360532	6.77785e-13	4.2106e-12
chr15	66248621	66250600	93.9081	-0.0879455	0.0304688	0.0033606	0.00685598
chr15	66250861	66254560	511.23	0.0617674	0.0131941	2.66986e-06	8.65762e-06
chr15	66269281	66270370	103.927	0.00237943	0.0288864	0.933626	0.949969
chr15	66278141	66278260	8.08716	-0.365154	0.099195	3.98558e-05	0.000111001
chr15	66285631	66285960	15.4131	0.0424903	0.069558	0.506302	0.585195
chr15	66287131	66288100	39.4307	0.28578	0.048019	7.53239e-10	3.59026e-09
chr15	66291721	66295060	440.213	-0.204103	0.017678	3.51433e-31	6.82258e-30
chr15	66298601	66299320	69.844	0.106312	0.0350696	0.00195015	0.0041579
chr15	66356101	66357400	192.211	-0.102391	0.022325	3.6959e-06	1.17739e-05
chr15	66369921	66369970	5.63612	0.0242629	0.0948794	0.762721	0.812658
chr15	66370081	66370560	18.9589	-0.019464	0.0618306	0.73679	0.791068
chr15	66386161	66388140	791.114	-0.0888012	0.0107554	1.30264e-16	1.07935e-15
chr15	66405461	66405870	11.2936	-0.602502	0.0870942	4.24983e-13	2.68759e-12
chr15	66409051	66409110	6.62027	0.00701991	0.0902752	0.949338	0.961946
chr15	66440201	66441170	100.057	0.0174878	0.0366743	0.625596	0.695105
chr15	66453241	66453340	5.79346	-0.521947	0.116675	7.9263e-07	2.73795e-06
chr15	66473741	66474860	59.8537	-0.0817591	0.0394981	0.0333401	0.0551463
chr15	66497031	66499100	328.674	-0.0496712	0.0172379	0.00377707	0.00763117
chr15	66503871	66506070	386.001	-0.0339357	0.0177159	0.0540855	0.0849425
chr15	66515901	66516330	19.1838	-0.740388	0.0733037	3.39485e-25	4.79525e-24
chr15	66565261	66567480	268.912	-0.0455998	0.0181263	0.0114373	0.0209708
chr15	66573151	66573340	8.55526	-0.372885	0.0971137	2.03511e-05	5.89818e-05
chr15	66574421	66574650	11.0435	-0.135141	0.0812776	0.0615129	0.0952629
chr15	66580761	66580850	6.01858	-0.1726	0.104605	0.0471252	0.0751508
chr15	66603511	66604060	57.6224	0.234143	0.0365428	5.85187e-11	3.0909e-10
chr15	66611131	66611660	38.4885	-0.694927	0.0481852	2.96708e-48	1.23973e-46
chr15	66617421	66618030	40.337	-0.392787	0.04871	1.19877e-16	9.95583e-16
chr15	66618891	66619940	77.5033	0.163769	0.0323705	2.56151e-07	9.37042e-07
chr15	66621371	66622410	45.5712	-0.415473	0.0473629	2.56054e-19	2.54377e-18
chr15	66624041	66624630	91.4284	0.118004	0.0306211	8.91992e-05	0.000236299
chr15	66631741	66632570	38.2252	-0.030691	0.0444397	0.475388	0.55551
chr15	66644751	66645140	17.1823	-0.0472713	0.065762	0.438166	0.519161
chr15	66646531	66646660	8.46777	-0.0754247	0.0850392	0.312206	0.390777
chr15	66647251	66647890	31.0916	-0.0847964	0.0488453	0.0703455	0.107331
chr15	66649391	66649450	4.93423	-0.406683	0.121883	0.000115682	0.000301555
chr15	66654301	66654400	7.36167	-0.520307	0.105887	9.20367e-08	3.53893e-07
chr15	66656851	66658570	239.315	-0.185464	0.0224755	8.2276e-17	6.90221e-16
chr15	66661621	66661720	6.22397	-0.360387	0.109458	0.000184536	0.000466487
chr15	66671311	66671440	7.78424	0.018646	0.084614	0.802127	0.845079
chr15	66672921	66672970	5.59746	0.0957425	0.0986232	0.246441	0.31951
chr15	66673751	66674020	17.1117	-0.0394901	0.0644967	0.510683	0.589263
chr15	66689961	66690410	21.582	0.189083	0.0705381	0.00351766	0.00714821
chr15	66698121	66699140	89.422	0.114011	0.0295926	9.1603e-05	0.000242332
chr15	66700611	66704400	768.121	0.0658729	0.0115713	1.15872e-08	4.90797e-08
chr15	66706961	66708060	97.2251	-0.0881382	0.0282317	0.00154953	0.00336193
chr15	66711781	66712430	36.2044	-0.220617	0.0488478	2.64119e-06	8.56934e-06
chr15	66720411	66720540	10.5049	0.124017	0.0870193	0.102509	0.149544
chr15	66724961	66725640	31.4309	-0.467959	0.0528352	1.09847e-19	1.11987e-18
chr15	66729071	66729940	78.8071	-0.0823266	0.031989	0.00880372	0.0165412
chr15	66748471	66748490	4.3071	-0.349641	0.131345	0.00131095	0.0028821
chr15	66750331	66750470	7.67213	-0.196067	0.0954888	0.0170859	0.0301926
chr15	66751761	66751910	7.64621	-0.261993	0.0991095	0.00232583	0.00489106
chr15	66756551	66756620	6.0793	-0.209394	0.109203	0.0206665	0.0358682
chr15	66757711	66757860	9.05442	-0.37207	0.0949091	1.50242e-05	4.42836e-05
chr15	66763131	66764020	47.1107	-0.0639783	0.0416491	0.113623	0.163633
chr15	66765551	66766590	143.365	-0.419591	0.0277018	1.1818e-52	5.93323e-51
chr15	66771261	66771540	12.6984	-0.391087	0.0806982	2.08408e-07	7.7063e-07
chr15	66773031	66775020	169.676	0.0177785	0.0222637	0.420966	0.502096
chr15	66775331	66776090	63.1367	0.451198	0.0374576	2.89126e-34	6.50719e-33
chr15	66780171	66780410	12.965	-0.274095	0.0787181	0.000141474	0.000364184
chr15	66787081	66787440	20.1913	0.393455	0.0694816	2.16319e-09	9.86307e-09
chr15	66789141	66789560	36.9182	0.107813	0.0453171	0.0161737	0.0287225
chr15	66789801	66790230	17.4847	-0.507636	0.0699459	7.19451e-14	4.83941e-13
chr15	66800721	66801220	20.9373	-0.117616	0.0602803	0.0370389	0.0605738
chr15	66802111	66803960	321.435	0.0182888	0.0182648	0.313802	0.392463
chr15	66820471	66820680	13.7443	0.0606834	0.0756648	0.373074	0.45391
chr15	66821021	66821160	10.1669	0.259635	0.0937624	0.00163191	0.00352726
chr15	66828131	66828150	4.48973	-0.436211	0.12778	8.20091e-05	0.000218368
chr15	66829021	66829590	47.4791	0.592901	0.0445261	1.74679e-41	5.464e-40
chr15	66830361	66830600	16.121	0.0696275	0.0676401	0.26469	0.339572
chr15	66834701	66835700	81.6598	0.00983163	0.0309354	0.74708	0.799826
chr15	66838511	66839110	25.7407	-0.00836016	0.05346	0.869522	0.899494
chr15	66840731	66841020	13.7191	0.228053	0.0755854	0.000958746	0.00215962
chr15	66841841	66843520	430.777	-0.037943	0.0178424	0.0724093	0.11014
chr15	66850521	66851990	162.597	0.224705	0.0222831	2.83077e-24	3.77657e-23
chr15	66853171	66853810	27.9026	0.356539	0.0542818	1.00695e-11	5.68465e-11
chr15	66862221	66863360	86.7737	0.31602	0.0302975	4.51959e-26	6.69275e-25
chr15	66874481	66874810	15.4221	-0.601094	0.0747278	8.18109e-17	6.8652e-16
chr15	66882451	66882590	7.80384	-0.204616	0.0973761	0.0143188	0.0257086
chr15	66882821	66884250	349.247	-0.287104	0.0188457	5.99342e-53	3.04537e-51
chr15	66900081	66900350	18.0537	-0.15779	0.0709014	0.0150235	0.0268553
chr15	66903561	66904310	71.1273	0.0436471	0.0361266	0.216898	0.286374
chr15	66906781	66909020	87.2305	0.20285	0.0314113	5.09819e-11	2.70984e-10
chr15	66923431	66923680	22.9692	-0.000414732	0.0556923	0.993525	0.995217
chr15	66931581	66932430	69.5137	-0.563446	0.0373909	2.31842e-52	1.1489e-50
chr15	66943061	66943080	4.92141	-0.000943037	0.0984888	0.990654	0.993155
chr15	66943251	66943300	5.37823	-0.0375646	0.0970725	0.644314	0.71185
chr15	66946591	66947150	33.8883	-0.0357859	0.0475521	0.434268	0.515318
chr15	67011401	67011480	7.05921	-0.0668192	0.0895369	0.387009	0.467983
chr15	67013811	67014010	11.5699	-0.440655	0.088002	7.26071e-08	2.82569e-07
chr15	67023901	67026340	197.175	0.243916	0.0222377	2.03617e-28	3.42951e-27
chr15	67029841	67030660	36.1265	-0.0976644	0.0515397	0.0467295	0.074577
chr15	67033191	67034230	40.6341	0.0277837	0.0443153	0.51735	0.59564
chr15	67039521	67039590	5.81752	-0.195614	0.105826	0.0266621	0.0451229
chr15	67044181	67044750	33.5605	-0.828297	0.0579002	1.03633e-47	4.2156e-46
chr15	67051351	67051890	31.0142	-0.0935413	0.0526096	0.0690985	0.105646
chr15	67064851	67069130	589.534	-0.152672	0.0126545	1.056e-33	2.31031e-32
chr15	67080611	67081410	43.1514	0.139508	0.0512842	0.00427951	0.00855902
chr15	67085801	67086550	68.1389	-0.0392692	0.034387	0.244107	0.31689
chr15	67089051	67089960	56.3181	-0.0949142	0.0374762	0.0094155	0.0175793
chr15	67091991	67092750	52.8157	-0.0632051	0.0379903	0.0880993	0.130953
chr15	67098181	67098880	25.2729	0.165529	0.059211	0.00295668	0.0060968
chr15	67104931	67106070	112.016	-0.120788	0.029222	2.70706e-05	7.71221e-05
chr15	67106721	67107640	50.5622	0.000990524	0.0422723	0.980805	0.985702
chr15	67109351	67110180	84.6167	-0.0356407	0.0318777	0.255328	0.329331
chr15	67120631	67121700	91.0306	0.204706	0.0341043	9.11209e-10	4.30818e-09
chr15	67134201	67134480	12.531	-0.067426	0.0758547	0.323715	0.4029
chr15	67138081	67139100	72.5427	-0.105981	0.0338018	0.00137228	0.00300565
chr15	67144771	67145310	47.5446	0.146709	0.0415245	0.0002682	0.000660882
chr15	67145951	67147480	147.451	-0.00674951	0.023659	0.773266	0.82135
chr15	67148451	67148720	14.9391	-0.254043	0.0765139	0.000286936	0.00070369
chr15	67149021	67150910	140.038	-0.200773	0.028362	6.97787e-13	4.32955e-12
chr15	67164191	67164300	7.35047	0.0321357	0.0878595	0.674081	0.737848
chr15	67164451	67166610	375.407	-0.178072	0.0168875	2.93727e-26	4.39643e-25
chr15	67167841	67169000	98.4219	-0.16674	0.0290902	5.93334e-09	2.59131e-08
chr15	67175871	67177220	76.2702	-0.0128981	0.0326921	0.687863	0.749482
chr15	67177921	67177970	5.99992	-0.247267	0.110584	0.00723433	0.0138296
chr15	67240351	67240490	9.62589	-0.432566	0.0983884	1.37723e-06	4.62748e-06
chr15	67253711	67255340	598.42	-0.0820246	0.012774	1.20081e-10	6.17012e-10
chr15	67307831	67308420	28.5139	-0.662531	0.0560145	2.27587e-33	4.90872e-32
chr15	67358311	67359970	141.027	0.142428	0.025126	9.79786e-09	4.18275e-08
chr15	67372931	67373960	59.4098	0.294758	0.042057	6.52694e-13	4.05956e-12
chr15	67380711	67381730	138.206	0.205965	0.027745	5.16075e-14	3.51225e-13
chr15	67399191	67399210	4.56123	-0.255492	0.124113	0.0107052	0.0197499
chr15	67403391	67404220	48.7222	-0.210247	0.0420117	2.50447e-07	9.17147e-07
chr15	67405741	67405890	7.56991	-0.401656	0.104796	1.84446e-05	5.37476e-05
chr15	67407261	67408530	72.0988	-0.0572517	0.0346365	0.0916263	0.135519
chr15	67409171	67409430	11.0765	-0.025541	0.0765153	0.711148	0.769471
chr15	67413651	67414320	38.9935	-0.351883	0.044349	4.40434e-16	3.51015e-15
chr15	67415241	67415400	10.8457	-0.147568	0.0835763	0.0458065	0.0732512
chr15	67433591	67433750	19.8657	0.0288043	0.0584279	0.646671	0.713974
chr15	67456831	67457530	53.2991	0.115338	0.0381578	0.00192487	0.00410736
chr15	67468381	67468760	30.4925	-0.16848	0.054851	0.00119761	0.00265105
chr15	67501291	67502580	423.822	0.198929	0.0223817	2.81754e-19	2.79137e-18
chr15	67520791	67522560	345.641	-0.0923009	0.0184799	4.99998e-07	1.76838e-06
chr15	67541591	67543800	269.347	-0.0528156	0.0182015	0.00352122	0.0071546
chr15	67548041	67550110	389.509	0.0983063	0.016729	3.52523e-09	1.57374e-08
chr15	67550571	67550700	9.89167	0.0859578	0.0818884	0.236667	0.308631
chr15	67679011	67679290	16.3526	0.401254	0.0715269	3.22323e-09	1.4446e-08
chr15	67691631	67691750	7.30817	-0.254112	0.10105	0.00351977	0.00715183
chr15	67728721	67728730	4.29231	-0.113915	0.112164	0.200381	0.267604
chr15	67756031	67756220	13.0999	-0.674894	0.0841843	8.39617e-17	7.04089e-16
chr15	67758851	67759220	15.8652	-0.0243436	0.0680136	0.697826	0.758227
chr15	67760621	67761130	40.4864	-0.189993	0.0452535	1.35764e-05	4.02446e-05
chr15	67766851	67766890	5.60219	-0.0659401	0.0972069	0.41895	0.500112
chr15	67767021	67767120	7.25253	-0.0696906	0.0900425	0.369282	0.450064
chr15	67768791	67768820	5.37866	-0.432352	0.119538	3.83117e-05	0.000106981
chr15	67777921	67778050	8.25097	-0.246775	0.0995986	0.0041073	0.00824109
chr15	67778961	67779270	17.1016	-0.099329	0.0657134	0.102703	0.149783
chr15	67781791	67782990	47.6895	0.0821107	0.040617	0.0352922	0.05801
chr15	67812321	67812870	28.3438	-0.0073176	0.0539621	0.886433	0.912956
chr15	67819831	67822230	148.173	-0.104095	0.0259263	4.84428e-05	0.00013335
chr15	67823261	67828670	210.35	-0.188521	0.0212412	3.74137e-19	3.67661e-18
chr15	67829001	67829530	15.6048	-0.273113	0.0756722	8.84853e-05	0.000234523
chr15	67832031	67832250	14.3382	-0.436968	0.0784793	3.41618e-09	1.52699e-08
chr15	67833041	67836880	179.431	-0.080731	0.0223648	0.000270453	0.00066608
chr15	67838631	67841560	483.107	0.089311	0.0156718	1.04009e-08	4.42803e-08
chr15	67843791	67844170	17.9037	-0.049143	0.0663515	0.423609	0.504758
chr15	67859531	67859900	30.1943	0.547941	0.0598577	5.41001e-21	5.96569e-20
chr15	67863151	67864190	177.471	0.0317062	0.0224203	0.153835	0.212982
chr15	67884181	67885330	211.093	-0.111266	0.0227289	7.69962e-07	2.6637e-06
chr15	67914781	67916000	74.1879	0.486679	0.0347949	2.41994e-45	8.95804e-44
chr15	67917201	67917300	7.8034	0.0045663	0.0849607	0.951432	0.963413
chr15	67926671	67926830	9.18575	-0.131616	0.0879132	0.0857346	0.127872
chr15	67927591	67928340	73.4953	-0.452292	0.0353779	2.69961e-38	7.31585e-37
chr15	67945781	67946680	106.895	-0.411669	0.033972	1.17306e-34	2.69252e-33
chr15	67967611	67969020	194.18	0.183607	0.0219188	2.91151e-17	2.52115e-16
chr15	67984381	67984600	15.0788	-0.631735	0.0826888	1.639e-15	1.25255e-14
chr15	68053761	68056280	730.727	0.0845793	0.0127004	2.43287e-11	1.32989e-10
chr15	68106561	68107030	25.7859	-0.443719	0.0581852	3.33419e-15	2.49245e-14
chr15	68154941	68155230	14.9073	-0.142328	0.0773984	0.0404598	0.0655631
chr15	68177701	68178010	17.6503	-0.314241	0.0706135	1.98815e-06	6.54955e-06
chr15	68186601	68188450	170.313	0.0907252	0.0237284	0.000112804	0.000294547
chr15	68193331	68193380	5.81336	-0.0236302	0.0948351	0.768332	0.817267
chr15	68194961	68195260	19.9492	-0.379906	0.0632146	3.38537e-10	1.66709e-09
chr15	68200041	68200490	14.6288	-0.193867	0.0745867	0.00434324	0.00867561
chr15	68201351	68202620	126.286	-0.275012	0.0278646	1.67063e-23	2.13162e-22
chr15	68205101	68205570	19.9724	-0.556916	0.0641695	4.43024e-19	4.33157e-18
chr15	68210411	68211650	206.719	0.0708914	0.0196454	0.000281457	0.000691226
chr15	68228351	68230680	641.735	-0.0449473	0.012695	0.00038508	0.000925638
chr15	68231401	68231790	21.3928	0.255663	0.0626902	1.48922e-05	4.39222e-05
chr15	68241681	68241750	7.0791	-0.0547447	0.0875294	0.472976	0.553123
chr15	68252971	68253320	50.9794	-0.152751	0.038338	5.53301e-05	0.000151078
chr15	68256601	68257660	124.111	-0.145927	0.0248233	2.77949e-09	1.25454e-08
chr15	68271901	68272230	17.4243	0.104154	0.0640151	0.0803521	0.120766
chr15	68276801	68279380	991.139	0.0250518	0.0124737	0.0440193	0.0706916
chr15	68281871	68282170	15.8313	0.0594682	0.0644752	0.321792	0.400903
chr15	68285371	68285760	31.1998	-0.023725	0.0508302	0.625479	0.695012
chr15	68304881	68305040	12.6376	-0.137672	0.086961	0.0689497	0.105443
chr15	68305971	68307310	283.659	0.282414	0.0203288	2.14791e-44	7.63929e-43
chr15	68312881	68313200	16.6879	-0.0722929	0.0691359	0.254978	0.328954
chr15	68315921	68316780	30.7851	0.0961447	0.0490856	0.0411578	0.0665596
chr15	68330601	68331550	111.379	-0.34256	0.0277021	8.37526e-36	2.0247e-34
chr15	68333791	68336570	268.159	0.0257224	0.0209384	0.215863	0.285245
chr15	68341241	68341340	6.50928	-0.271058	0.106603	0.00289084	0.00597241
chr15	68352441	68352950	26.9706	0.304365	0.0558439	1.2955e-08	5.45968e-08
chr15	68355001	68355200	11.735	-0.0901007	0.0832396	0.217611	0.287205
chr15	68366411	68366580	15.0078	-0.527938	0.0791604	2.77278e-12	1.63771e-11
chr15	68372461	68372800	29.6913	-0.126285	0.0493675	0.00765311	0.0145617
chr15	68383541	68383770	17.8214	0.0137741	0.0634183	0.816352	0.856761
chr15	68384511	68384800	13.199	0.218067	0.0796738	0.00243589	0.00510308
chr15	68417701	68419160	115.392	-0.0352119	0.0279722	0.202072	0.26957
chr15	68420171	68420440	14.419	0.148321	0.0750089	0.0290126	0.0486666
chr15	68431021	68432610	117.897	-0.283117	0.0280082	1.53885e-24	2.08856e-23
chr15	68465291	68465540	12.1786	0.0657977	0.0742651	0.330094	0.409615
chr15	68479611	68479780	9.08553	0.0113346	0.0813487	0.875689	0.904555
chr15	68479931	68480110	8.97758	-0.0113681	0.0822555	0.876257	0.905027
chr15	68485001	68485310	10.6831	-0.482008	0.0906751	1.24613e-08	5.26113e-08
chr15	68487261	68487860	34.4342	-0.0975179	0.0498676	0.0409589	0.0662745
chr15	68492921	68493150	10.3286	-0.454019	0.0966219	3.17981e-07	1.15169e-06
chr15	68504191	68504990	47.2713	-0.126422	0.0434276	0.00259642	0.00541227
chr15	68508681	68509420	56.5037	-0.370812	0.0393645	8.12722e-22	9.42891e-21
chr15	68516761	68518420	104.861	-0.0025006	0.0298711	0.932061	0.948818
chr15	68543271	68543490	12.7662	0.14939	0.0769369	0.0311758	0.0519187
chr15	68550471	68551070	24.0568	-0.0320525	0.0551846	0.540678	0.617585
chr15	68552271	68554450	231.098	-0.0823244	0.0214455	0.000108361	0.000283642
chr15	68559031	68561080	395.761	0.0634541	0.0142635	4.64589e-06	1.46064e-05
chr15	68565931	68565940	4.82967	0.0107251	0.0999329	0.896165	0.920755
chr15	68571041	68571300	11.1768	-0.136639	0.0834913	0.0639357	0.0985986
chr15	68571661	68572050	19.6463	-0.114823	0.0640028	0.0534342	0.0840169
chr15	68574141	68574480	15.5299	0.0569431	0.0691518	0.369638	0.450412
chr15	68576091	68577160	69.4105	0.158848	0.0340385	1.90968e-06	6.30416e-06
chr15	68577301	68588490	1209.76	0.026151	0.00985998	0.00789845	0.0149839
chr15	68589101	68591620	252.329	-0.255793	0.0210085	1.38173e-34	3.15929e-33
chr15	68592231	68592340	6.54627	0.0444575	0.0958524	0.584482	0.657966
chr15	68592521	68593750	63.9415	0.49541	0.0362163	1.69807e-43	5.81964e-42
chr15	68594271	68596230	92.1888	0.0547741	0.0316479	0.0854372	0.127481
chr15	68596491	68602650	1055.94	0.107974	0.0145591	9.5529e-14	6.36149e-13
chr15	68603861	68604270	16.4505	-0.00715171	0.0675887	0.908424	0.930627
chr15	68604891	68605700	49.5852	0.291386	0.0429106	3.07085e-12	1.80689e-11
chr15	68607901	68611190	182.116	-0.0164263	0.0239511	0.488364	0.567972
chr15	68612941	68613260	14.8318	0.134878	0.074346	0.0451298	0.0722824
chr15	68614061	68615800	497.056	-0.185313	0.0180438	4.97821e-25	6.96271e-24
chr15	68615951	68616730	31.4788	0.480862	0.0519384	2.67309e-21	3.00299e-20
chr15	68616851	68617580	24.108	0.212202	0.058708	0.000129664	0.000335618
chr15	68618281	68619670	37.5242	0.136399	0.0495292	0.00399887	0.00804301
chr15	68619961	68621980	625.103	0.104916	0.0159345	3.66396e-11	1.97238e-10
chr15	68622291	68622300	4.44537	0.234884	0.122061	0.0167618	0.0296755
chr15	68623231	68624420	71.9133	0.282413	0.0346744	1.12281e-16	9.34292e-16
chr15	68625431	68626700	91.8439	0.100505	0.0326099	0.00168039	0.00362361
chr15	68627821	68628330	19.4381	0.24423	0.0720192	0.000221317	0.000552777
chr15	68628731	68630630	99.263	-0.127437	0.032176	5.45858e-05	0.000149148
chr15	68630931	68630940	4.55984	-0.0167697	0.101206	0.840343	0.876061
chr15	68631731	68632250	26.1758	0.0109258	0.0534669	0.830694	0.868305
chr15	68633021	68633190	11.1374	-0.0761157	0.0782309	0.270138	0.345537
chr15	68636201	68636930	24.5937	0.214121	0.0560471	5.74593e-05	0.000156456
chr15	68637821	68638330	26.3998	-0.111063	0.0568099	0.0384075	0.0625786
chr15	68638801	68639480	22.8349	0.240196	0.0622728	4.08875e-05	0.000113674
chr15	68640631	68641680	84.8394	0.0876569	0.0306711	0.00367054	0.00743382
chr15	68642681	68642790	7.98573	0.0463278	0.0849949	0.535275	0.612604
chr15	68643281	68643510	10.045	0.144061	0.0852332	0.0547788	0.0858928
chr15	68644161	68644400	12.8979	0.0834163	0.0831465	0.253865	0.327723
chr15	68644521	68644800	11.6492	-0.0461929	0.0738876	0.491166	0.570675
chr15	68646261	68646440	9.85635	0.200006	0.0875848	0.00960174	0.0178932
chr15	68650861	68655500	621.605	-0.00922664	0.0139164	0.505755	0.584665
chr15	68657981	68659190	50.3913	0.0318625	0.0412209	0.448458	0.529227
chr15	68666211	68667070	55.6242	-0.3059	0.0421894	9.96589e-14	6.62703e-13
chr15	68672481	68674760	233.259	0.0708103	0.0197245	0.000301318	0.000736403
chr15	68676121	68676260	10.0857	-0.0973413	0.081264	0.177405	0.241077
chr15	68679391	68680540	73.0732	0.270675	0.0343686	1.79652e-15	1.36917e-14
chr15	68682031	68682070	5.24726	-0.0242264	0.0968098	0.76526	0.814829
chr15	68682491	68682580	7.98355	0.000802703	0.0861465	0.991869	0.993963
chr15	68691681	68692230	36.8825	-0.183169	0.0471044	4.58191e-05	0.000126568
chr15	68693171	68693490	18.8862	-0.00104185	0.063521	0.985504	0.98935
chr15	68699101	68701360	229.614	-0.0483959	0.0213675	0.0224812	0.0387077
chr15	68719121	68719260	7.66069	-0.20807	0.0966681	0.012438	0.0226286
chr15	68728181	68728540	15.1013	0.222552	0.0729439	0.000890349	0.0020161
chr15	68729281	68731420	135.557	-0.0221098	0.0265868	0.400029	0.481098
chr15	68739391	68740390	79.9774	-0.0943264	0.0335344	0.0041081	0.00824231
chr15	68775031	68776980	122.289	-0.0120565	0.0278287	0.642421	0.710151
chr15	68781651	68784020	215.327	0.148077	0.0233951	1.60742e-10	8.16543e-10
chr15	68787051	68787830	38.4952	0.196547	0.0467989	1.29777e-05	3.85554e-05
chr15	68789321	68790480	50.1923	0.336396	0.0417419	1.66858e-16	1.37188e-15
chr15	68794821	68796170	374.783	0.0440457	0.0152508	0.0037344	0.00755214
chr15	68797311	68798980	100.992	0.224831	0.0299245	2.40059e-14	1.67328e-13
chr15	68806431	68807160	28.0282	0.0876071	0.0525573	0.080364	0.120781
chr15	68813111	68814010	58.8086	-0.120249	0.0369256	0.000845249	0.00192177
chr15	68815821	68815840	4.59678	0.203725	0.116738	0.030956	0.0515911
chr15	68816351	68822200	1435.92	-0.165636	0.0115445	6.49169e-47	2.56504e-45
chr15	68822901	68823070	13.1709	0.0260879	0.0737983	0.698621	0.758896
chr15	68829061	68829280	20.8559	-0.00577542	0.059566	0.917797	0.938021
chr15	68843751	68844380	54.8881	-0.125143	0.036945	0.000518454	0.00121955
chr15	68875101	68876300	212.113	0.042439	0.0197429	0.0305036	0.0509192
chr15	68879231	68879490	19.2313	-0.0739233	0.0690883	0.24334	0.316032
chr15	68885161	68885390	9.40761	-0.555536	0.0937883	3.04954e-10	1.50931e-09
chr15	68924761	68925440	88.9606	0.471151	0.0308998	2.21435e-53	1.14097e-51
chr15	68930321	68930740	23.3552	0.320943	0.0637298	1.18301e-07	4.49608e-07
chr15	68994101	68994500	27.3997	-0.625925	0.0625989	1.26266e-24	1.72226e-23
chr15	69031401	69032450	74.5569	0.19014	0.0322443	1.932e-09	8.84901e-09
chr15	69035811	69035910	7.71566	-0.083439	0.0872582	0.272336	0.347909
chr15	69036021	69036110	6.7971	-0.143743	0.0996795	0.0861223	0.128376
chr15	69045831	69046230	24.9565	-0.14673	0.0541829	0.00434374	0.0086765
chr15	69058831	69059720	93.1331	0.322277	0.0303111	5.00978e-27	7.83463e-26
chr15	69073891	69075170	124.648	0.161893	0.0259176	2.59712e-10	1.2942e-09
chr15	69080751	69081070	25.5128	-0.199945	0.0559346	0.000163132	0.00041569
chr15	69085801	69085920	8.35472	0.158116	0.0922666	0.0470265	0.0750059
chr15	69086191	69087050	57.9035	-0.330515	0.0463297	1.92272e-13	1.24981e-12
chr15	69090341	69090560	15.726	-0.368363	0.0746847	1.42766e-07	5.37855e-07
chr15	69094411	69095200	48.2884	-0.0552917	0.0417106	0.171921	0.234616
chr15	69098661	69099180	33.135	-0.0264171	0.0516973	0.56523	0.640291
chr15	69103861	69104690	78.7823	0.0576651	0.0337586	0.0815276	0.122324
chr15	69119941	69120050	8.64069	0.00114024	0.0827492	0.987193	0.99059
chr15	69128801	69129270	15.4097	0.227022	0.0768914	0.00117294	0.00260084
chr15	69138751	69139200	16.1153	-0.215065	0.0701971	0.000898983	0.00203434
chr15	69141141	69142160	88.1534	-0.356322	0.0339519	1.74422e-26	2.64285e-25
chr15	69145711	69146480	90.8104	0.0933802	0.0317619	0.00276714	0.00573865
chr15	69159711	69162080	678.395	-0.0561958	0.0131072	1.70943e-05	5.00233e-05
chr15	69201341	69201740	13.9471	-0.542959	0.0815635	2.866e-12	1.69068e-11
chr15	69252741	69253850	150.027	0.104723	0.0275286	0.000114161	0.000297833
chr15	69265541	69265560	4.84899	-0.0641987	0.102103	0.443722	0.524661
chr15	69275251	69275340	7.08333	0.11422	0.0948392	0.156131	0.215764
chr15	69298751	69299600	41.9406	0.0737436	0.0447549	0.0880879	0.130937
chr15	69323751	69324830	116.673	-0.191784	0.0261748	1.21784e-13	8.03567e-13
chr15	69343941	69344970	96.4475	0.138109	0.0299116	2.70779e-06	8.77335e-06
chr15	69376981	69377030	5.98516	0.00755084	0.0933778	0.924986	0.943561
chr15	69380531	69380590	6.68245	-0.270612	0.101941	0.0021413	0.0045322
chr15	69394281	69395280	134.12	0.198164	0.0242798	1.6585e-16	1.36398e-15
chr15	69398381	69398950	44.4233	0.198585	0.0424979	1.44471e-06	4.84044e-06
chr15	69410311	69410810	48.771	0.0186131	0.0400801	0.633691	0.702357
chr15	69413771	69415650	499.712	0.049881	0.0152016	0.000987125	0.00221903
chr15	69452051	69454190	588.253	-0.00235909	0.0135602	0.861461	0.893042
chr15	69462171	69463450	346.335	0.0301494	0.0164237	0.0651855	0.100293
chr15	69466051	69466360	29.5019	-0.0026867	0.0496453	0.954944	0.965973
chr15	69468621	69468630	4.03786	0.0082626	0.106777	0.923923	0.942767
chr15	69475521	69476350	67.6406	0.0257221	0.0348572	0.451653	0.532381
chr15	69478201	69478830	42.0131	-0.0338691	0.0423626	0.409993	0.491131
chr15	69488811	69489980	260.062	-0.161999	0.0208696	4.98135e-15	3.67281e-14
chr15	69490461	69491340	58.6474	-0.158533	0.0401754	4.81451e-05	0.000132596
chr15	69493541	69493690	10.194	-0.843269	0.0935651	1.35031e-20	1.45285e-19
chr15	69495891	69496230	18.4738	-0.578553	0.0693717	6.79093e-18	6.14471e-17
chr15	69497731	69498010	13.2514	-0.397184	0.080009	1.08629e-07	4.14637e-07
chr15	69499611	69500420	26.3519	-0.273595	0.0563263	3.58008e-07	1.28848e-06
chr15	69503631	69503660	5.196	0.0493122	0.0992615	0.549643	0.625909
chr15	69504521	69505090	21.5197	-0.149117	0.0622507	0.0106631	0.0196778
chr15	69506011	69506570	33.7655	-0.340644	0.0504489	2.15745e-12	1.28769e-11
chr15	69517041	69517310	14.1499	-0.653332	0.0852518	1.3729e-15	1.0558e-14
chr15	69523431	69525610	149.649	-0.318452	0.0281795	2.86989e-30	5.33532e-29
chr15	69526401	69527310	73.4774	0.166763	0.0473884	0.00024078	0.000598025
chr15	69529841	69532630	856.887	0.049933	0.0171106	0.00334175	0.00682099
chr15	69535311	69535510	18.857	0.113203	0.0677504	0.0694913	0.106187
chr15	69540041	69541370	123.314	-0.165668	0.0275552	1.0904e-09	5.11695e-09
chr15	69554641	69555040	16.7583	-0.514154	0.0724021	1.5056e-13	9.87093e-13
chr15	69556521	69558290	259.21	0.0148046	0.0194536	0.443942	0.524853
chr15	69568301	69568440	8.09084	0.0421363	0.0858386	0.575067	0.649476
chr15	69574211	69574420	8.88251	-0.060814	0.0835981	0.4093	0.49041
chr15	69575731	69576520	61.3329	0.196627	0.0383649	1.45988e-07	5.49187e-07
chr15	69594071	69595370	84.184	-0.285073	0.0313165	2.55884e-20	2.70751e-19
chr15	69595541	69595700	9.18255	-0.625254	0.0985721	1.93456e-11	1.0666e-10
chr15	69607201	69607400	12.2645	-0.31115	0.0804152	2.49321e-05	7.14121e-05
chr15	69609021	69609670	67.9558	-0.0238557	0.0352789	0.490045	0.569564
chr15	69646601	69647460	85.3091	-0.399984	0.0323119	5.60165e-36	1.36713e-34
chr15	69664341	69665450	74.3264	-0.185	0.0398566	1.80075e-06	5.96274e-06
chr15	69665671	69665740	6.22215	-0.250681	0.107548	0.00585823	0.0114056
chr15	69698071	69698150	5.8452	-0.318342	0.113855	0.00105324	0.0023557
chr15	69723531	69724000	29.3963	-0.123913	0.053958	0.0155538	0.0277227
chr15	69726981	69727260	8.58142	-0.396469	0.0981707	8.13297e-06	2.4801e-05
chr15	69734841	69735500	50.3445	0.0815283	0.0414515	0.0440915	0.070791
chr15	69760891	69761250	29.2345	0.0876461	0.0555335	0.095841	0.140994
chr15	69794151	69795460	75.9094	-0.651275	0.0360737	6.19121e-74	6.82713e-72
chr15	69824291	69824460	12.3343	-0.0563337	0.0740675	0.402323	0.483465
chr15	69826081	69826500	16.5486	0.242215	0.0758689	0.000514758	0.00121144
chr15	69826851	69826880	5.50195	-0.0174175	0.0971204	0.831156	0.868648
chr15	69834421	69834960	20.2289	-0.285289	0.0657546	3.93122e-06	1.24825e-05
chr15	69853641	69854060	22.6017	-0.527413	0.0643314	2.65565e-17	2.30609e-16
chr15	69854641	69854900	9.93263	-0.439085	0.0968385	7.31724e-07	2.53845e-06
chr15	69884961	69886270	132.708	0.0166772	0.0288543	0.557985	0.633662
chr15	69893801	69894350	37.0972	0.108424	0.0472434	0.0170082	0.0300667
chr15	69919461	69920680	186.631	-0.205793	0.0245453	2.32752e-17	2.02963e-16
chr15	69939561	69941380	84.2403	0.192287	0.0395546	5.73156e-07	2.0123e-06
chr15	69976301	69976800	29.6899	0.0100772	0.049966	0.83377	0.870762
chr15	69986791	69986810	4.75816	-0.193803	0.117806	0.0397574	0.0645419
chr15	69991041	69991830	31.6152	-0.00971699	0.0521711	0.845215	0.879852
chr15	69997871	69998460	51.2589	-0.339028	0.0416729	8.62143e-17	7.22416e-16
chr15	70022901	70024360	99.7026	0.139928	0.0310881	4.63979e-06	1.4588e-05
chr15	70033221	70034490	167.137	-0.0693262	0.0237161	0.00316485	0.00648992
chr15	70036591	70037130	40.5971	-0.341919	0.0460814	2.48371e-14	1.7294e-13
chr15	70047971	70048380	16.1012	-0.363126	0.0720487	8.70185e-08	3.35578e-07
chr15	70049051	70049180	6.98137	-0.283112	0.104037	0.00160916	0.00348148
chr15	70055571	70056170	37.4307	-0.213043	0.0473547	2.99881e-06	9.66287e-06
chr15	70061611	70063570	548.515	0.096809	0.0168026	7.00792e-09	3.03799e-08
chr15	70064621	70065340	23.2236	-0.398	0.0633883	5.43399e-11	2.87918e-10
chr15	70066541	70066830	14.0492	-0.0635919	0.0727671	0.340526	0.420467
chr15	70067721	70067980	16.2016	-0.654087	0.073426	4.1396e-20	4.32725e-19
