## Supplementary Table 1 for "Assessing molecular gene by treatment interactions using a population of neural progenitors exposed to valproic acid and lithium" (part 5 of 25)

### Sheet: A. VPA vs Vehicle (continued)
chromosome	start	end	baseMean	Shrunken logFC	Shrunken logFC SE	pvalue	padj
chr15	70077221	70077880	42.3517	-0.396485	0.0451005	2.38653e-19	2.37665e-18
chr15	70082841	70082860	4.4686	0.0205928	0.102368	0.805864	0.848202
chr15	70082991	70084150	120.383	-0.27958	0.0307263	2.58854e-20	2.73826e-19
chr15	70088631	70089540	46.5239	0.0865065	0.0419585	0.0335073	0.055391
chr15	70091451	70092670	58.5433	-0.140153	0.036608	8.84586e-05	0.000234456
chr15	70093191	70093860	40.4217	-0.0810347	0.0467158	0.0714955	0.108891
chr15	70094921	70102290	1270.92	0.0696307	0.0105362	3.55388e-11	1.9154e-10
chr15	70111211	70112360	290.014	-0.149674	0.0209461	5.1411e-13	3.22683e-12
chr15	70121301	70122110	48.0051	0.0676214	0.0414158	0.0926503	0.136862
chr15	70126921	70128020	110.116	-0.38732	0.0321486	2.91486e-34	6.55858e-33
chr15	70129291	70129840	21.2077	-0.274678	0.0701827	2.55452e-05	7.30529e-05
chr15	70131951	70132440	28.0061	-0.311387	0.0554792	4.86476e-09	2.14276e-08
chr15	70133461	70133560	7.16775	-0.270308	0.101789	0.00211628	0.00448365
chr15	70148421	70148860	27.0003	-0.0979193	0.0549301	0.0600965	0.0932867
chr15	70156431	70157230	56.6282	-0.0624778	0.0376954	0.0895581	0.132843
chr15	70165401	70166200	30.0263	-0.278555	0.0533397	5.10513e-08	2.02004e-07
chr15	70180961	70181600	33.92	0.165174	0.0496919	0.000519138	0.00122098
chr15	70190081	70190460	17.088	-0.240872	0.0701797	0.000213766	0.000535227
chr15	70195581	70197200	92.0839	-0.151299	0.0366259	2.28402e-05	6.57535e-05
chr15	70199911	70201430	189.182	0.150488	0.0266781	1.09508e-08	4.65031e-08
chr15	70219091	70219890	61.4201	-0.0462864	0.0432531	0.26884	0.344135
chr15	70252411	70252790	20.8039	-0.293995	0.0647749	1.4987e-06	5.01265e-06
chr15	70258961	70259420	19.0497	-0.0158881	0.0657766	0.794555	0.838886
chr15	70259541	70259610	5.55513	0.0975278	0.102119	0.247657	0.320848
chr15	70259881	70260010	9.76898	-0.235561	0.0889414	0.00281298	0.00582496
chr15	70263521	70264800	103.681	-0.0613328	0.0284276	0.0287423	0.0482606
chr15	70266381	70267260	46.2398	-0.283975	0.046274	2.88283e-10	1.43e-09
chr15	70268931	70269870	35.1988	-0.0601572	0.0495564	0.205529	0.273503
chr15	70270121	70270240	7.60169	0.0401066	0.0898264	0.604731	0.676374
chr15	70271101	70272130	110.208	0.221753	0.0312927	5.75402e-13	3.59452e-12
chr15	70286181	70286420	13.9585	-0.00745677	0.0713772	0.907652	0.93004
chr15	70363051	70363190	14.7045	0.00748727	0.0702562	0.907718	0.930082
chr15	70375221	70375360	9.82807	0.0154542	0.0797977	0.828411	0.866552
chr15	70376911	70377350	14.5944	-0.0447029	0.0687437	0.479724	0.559689
chr15	70386701	70386840	8.54628	-0.285803	0.0942222	0.000614318	0.00142865
chr15	70415451	70415580	10.3769	-0.258798	0.088311	0.00106105	0.00237163
chr15	70418561	70419900	266.024	0.253661	0.0215381	1.6967e-32	3.50052e-31
chr15	70420371	70420830	23.8954	0.512016	0.0614312	8.92603e-18	8.0223e-17
chr15	70447721	70447770	6.24396	-0.215079	0.109304	0.0177065	0.0311886
chr15	70448061	70448530	19.7323	-0.224745	0.0637393	0.000167299	0.000425592
chr15	70460311	70460430	11.5808	-0.0859081	0.078231	0.219862	0.289799
chr15	70467001	70467200	24.7751	-0.103734	0.0561506	0.0507922	0.0803192
chr15	70474501	70475710	126.092	0.00151415	0.0282927	0.956903	0.967535
chr15	70487971	70488450	36.7449	0.0592119	0.0452034	0.175264	0.23859
chr15	70505371	70506710	176.173	0.134463	0.0259403	1.54095e-07	5.78272e-07
chr15	70508821	70508840	4.33348	-0.0934412	0.109988	0.285467	0.362163
chr15	70512931	70513010	8.55277	-0.212739	0.0928181	0.00848646	0.0160018
chr15	70526711	70526720	4.57105	0.291171	0.13263	0.00625313	0.012106
chr15	70555921	70556760	48.3722	0.352814	0.0510805	6.31806e-13	3.93461e-12
chr15	70557601	70557940	19.5176	0.0573615	0.0600576	0.309428	0.387849
chr15	70566091	70566560	54.429	-0.330271	0.0395799	1.58905e-17	1.40207e-16
chr15	70568921	70569800	56.2616	-0.099821	0.0367565	0.00469325	0.00931237
chr15	70584991	70585580	31.2086	0.0108492	0.0514496	0.825647	0.864316
chr15	70602901	70603690	34.4905	-0.0611262	0.0505494	0.21297	0.281953
chr15	70604371	70606870	458.342	-0.468891	0.0211723	9.27334e-110	3.24857e-107
chr15	70607641	70608720	85.1302	-0.447667	0.0325891	8.16689e-44	2.83447e-42
chr15	70627981	70628200	8.54331	-0.153889	0.0906878	0.0506201	0.0800765
chr15	70633241	70633850	23.2575	-0.362324	0.0615783	6.58437e-10	3.15541e-09
chr15	70636691	70637060	36.3265	-0.135827	0.0442562	0.00148204	0.00322663
chr15	70679701	70679860	11.5851	-0.264543	0.0834651	0.000448436	0.00106637
chr15	70700051	70700190	7.64476	-0.00424418	0.0875532	0.955334	0.966272
chr15	70701251	70702880	233.431	0.0460038	0.0210305	0.0275027	0.046377
chr15	70713981	70714470	31.5334	-0.310515	0.0526428	8.818e-10	4.17441e-09
chr15	70722561	70722900	14.1093	-0.0512002	0.0723686	0.437725	0.518741
chr15	70726931	70726970	6.42556	0.178682	0.0986592	0.0331575	0.0548686
chr15	70741081	70741410	16.6006	0.0505468	0.0658746	0.408229	0.489334
chr15	70762551	70764240	455.577	-0.0916338	0.0162624	1.49751e-08	6.26933e-08
chr15	70786711	70787700	68.1059	0.341485	0.0370583	6.32329e-21	6.94433e-20
chr15	70800201	70800270	6.23469	-0.126066	0.0975771	0.126165	0.179288
chr15	70811831	70812490	32.4136	0.121966	0.0483915	0.00862431	0.0162342
chr15	70825241	70825430	17.4466	-0.182332	0.0697188	0.00445398	0.00887551
chr15	70826791	70826920	8.97881	-0.0886195	0.0856447	0.236745	0.308714
chr15	70852921	70855030	400.323	-0.0540336	0.014687	0.000221989	0.000554359
chr15	70856621	70857470	93.1765	0.00759924	0.0298811	0.796539	0.840465
chr15	70863561	70863760	14.4947	-0.28094	0.0797324	0.000113874	0.000297148
chr15	70869391	70870340	51.9025	0.0737914	0.040312	0.0589645	0.0917259
chr15	70875081	70875290	15.2376	-0.0358993	0.0694911	0.565291	0.640343
chr15	70891541	70893370	507.674	0.152961	0.014645	9.86629e-26	1.43526e-24
chr15	70906881	70907270	18.327	-0.000410631	0.0621393	0.994032	0.995533
chr15	70921171	70921750	54.9484	0.257747	0.0414677	1.68429e-10	8.53679e-10
chr15	70936201	70936740	25.0052	-0.0562732	0.0563034	0.290983	0.368075
chr15	70943381	70943650	15.672	-0.355943	0.0745916	3.38973e-07	1.22386e-06
chr15	71011651	71011800	17.1345	-0.199633	0.0675808	0.00142172	0.00310486
chr15	71051421	71051860	37.0598	-0.0800948	0.0505057	0.0967749	0.142196
chr15	71091741	71091860	9.9645	-0.062704	0.0815047	0.386183	0.467152
chr15	71103221	71103380	14.8091	-0.0842191	0.0712221	0.195309	0.261701
chr15	71114971	71116370	262.389	-0.237637	0.018513	4.01391e-38	1.07995e-36
chr15	71186811	71187930	100.429	-0.106999	0.0306371	0.000381871	0.000918527
chr15	71204031	71204110	6.49472	-0.0639401	0.0927384	0.419217	0.500368
chr15	71213541	71213870	15.1482	-0.348118	0.0767736	1.11237e-06	3.78029e-06
chr15	71219611	71219980	21.7908	-0.179786	0.0621304	0.00200816	0.00427181
chr15	71237681	71238000	16.2433	-0.126941	0.0698667	0.047475	0.0756505
chr15	71313541	71314150	58.4053	-0.127184	0.0359704	0.000297007	0.000726598
chr15	71357551	71357710	10.8801	-0.332218	0.0856593	2.13545e-05	6.17195e-05
chr15	71386581	71386720	9.92992	-0.573833	0.0936751	8.51748e-11	4.43645e-10
chr15	71386961	71387190	9.80883	-0.700554	0.0980837	5.97491e-14	4.04493e-13
chr15	71391651	71394250	544.439	-0.0554084	0.017566	0.00151281	0.00328809
chr15	71414821	71415330	34.3768	-0.889897	0.055194	9.20318e-60	6.15047e-58
chr15	71440591	71440920	21.9809	0.0162313	0.0578524	0.757609	0.808671
chr15	71443561	71443650	8.37351	0.0153383	0.0851074	0.837184	0.873536
chr15	71448681	71449070	31.2398	0.0491946	0.04867	0.292748	0.369996
chr15	71465241	71465790	17.6434	-0.374107	0.0747696	9.47539e-08	3.63797e-07
chr15	71525951	71526630	37.5428	-0.774149	0.0556788	3.48316e-45	1.27895e-43
chr15	71548391	71548810	20.265	-0.0232493	0.0597654	0.679181	0.742152
chr15	71565221	71565230	4.94736	0.334063	0.12374	0.0012688	0.00279659
chr15	71565341	71565900	28.1858	0.269512	0.0580985	1.03216e-06	3.51993e-06
chr15	71588841	71589170	21.407	-0.294301	0.0662646	2.33435e-06	7.62372e-06
chr15	71596841	71596920	6.22146	-0.739875	0.115337	1.0803e-11	6.08138e-11
chr15	71599391	71600200	54.7346	-0.39848	0.0430952	3.62768e-21	4.03958e-20
chr15	71601461	71601970	15.623	0.0559189	0.067801	0.37193	0.452735
chr15	71610261	71610290	5.32626	-0.0117768	0.0966084	0.884634	0.911549
chr15	71611111	71612770	190.034	-0.552525	0.0297277	2.87495e-78	3.67862e-76
chr15	71629951	71630860	53.5882	-0.211546	0.0399107	5.17165e-08	2.04495e-07
chr15	71634601	71635470	63.1992	0.0804118	0.0359861	0.0223062	0.0384368
chr15	71651781	71651990	15.8136	0.0328528	0.0663756	0.593266	0.666035
chr15	71662351	71662620	9.80114	-0.66402	0.0925733	6.16186e-14	4.16594e-13
chr15	71708901	71709010	7.04021	0.00707163	0.0881323	0.926821	0.944857
chr15	71713161	71713720	42.2002	-0.114992	0.0429535	0.00565386	0.0110451
chr15	71730481	71730840	23.0594	0.123041	0.0564417	0.0211046	0.0365563
chr15	71736761	71736780	4.94283	-0.180543	0.113957	0.0503102	0.0796403
chr15	71744041	71744300	13.2102	-0.131774	0.076095	0.0549254	0.0860954
chr15	71752651	71752920	17.9677	0.261408	0.0694374	5.19813e-05	0.000142469
chr15	71780471	71780670	17.5409	-0.0957685	0.0649395	0.111941	0.161509
chr15	71784891	71784940	5.94455	-0.0791665	0.0991951	0.337684	0.417521
chr15	71792111	71792920	57.1599	-0.260779	0.0371506	7.50844e-13	4.64788e-12
chr15	71800901	71801780	41.5477	0.0584541	0.0420174	0.11452	0.164785
chr15	71805231	71805550	12.7094	-0.0694421	0.0742439	0.302569	0.380469
chr15	71806221	71808300	181.042	-0.0555481	0.0220955	0.0112514	0.0206639
chr15	71916891	71917420	33.5587	0.249586	0.0514163	4.20678e-07	1.50177e-06
chr15	72033941	72033960	4.60809	-0.205662	0.121891	0.0331019	0.054786
chr15	72047211	72047310	6.93281	-0.251649	0.104758	0.00478358	0.00947861
chr15	72057521	72058040	20.0877	-0.220369	0.0654023	0.000301503	0.000736824
chr15	72058721	72059330	18.4126	0.12512	0.0634153	0.0341848	0.0563925
chr15	72069721	72069830	8.09665	0.139215	0.0931202	0.0808628	0.121447
chr15	72086051	72086620	36.9906	0.0948494	0.0473023	0.0379085	0.0618462
chr15	72098191	72098230	5.14811	-0.184559	0.114126	0.045043	0.0721593
chr15	72103161	72103440	11.549	-0.181557	0.0827363	0.011816	0.0216038
chr15	72116451	72119210	1571.02	0.0185476	0.0131867	0.158376	0.218489
chr15	72153321	72153720	18.8624	-0.181896	0.0643896	0.00242304	0.00507851
chr15	72154761	72156470	241.142	-0.108375	0.0204351	9.10253e-08	3.50207e-07
chr15	72161381	72161690	11.8213	-0.610702	0.0840448	3.32236e-14	2.29031e-13
chr15	72163881	72164060	10.583	-0.221079	0.0871295	0.0041703	0.00835962
chr15	72168161	72169450	107.649	-0.215014	0.0275883	2.94207e-15	2.20853e-14
chr15	72176271	72176590	13.5172	-0.44143	0.0767634	8.79759e-10	4.16555e-09
chr15	72179301	72181440	692.384	-0.36828	0.0202561	9.66367e-75	1.09794e-72
chr15	72182781	72182830	5.80711	-0.0497278	0.0944861	0.534876	0.612203
chr15	72183911	72184770	55.2807	-0.292021	0.0403657	1.29248e-13	8.51157e-13
chr15	72196771	72198230	91.9451	-0.164321	0.0325035	2.55954e-07	9.36359e-07
chr15	72199421	72200520	85.5297	-0.0204647	0.0296873	0.484547	0.564363
chr15	72202951	72204510	403.129	0.00959166	0.0152228	0.527175	0.604992
chr15	72220681	72221120	23.7497	-0.767483	0.06245	6.63253e-36	1.6112e-34
chr15	72222371	72223070	32.773	-0.0536418	0.0493354	0.256901	0.331044
chr15	72226101	72232800	1847.63	-0.0241244	0.00879746	0.00603419	0.0117177
chr15	72237301	72237730	23.5807	0.161172	0.0641861	0.00694313	0.013323
chr15	72271791	72273480	566.724	0.0787429	0.0145969	6.16802e-08	2.4194e-07
chr15	72285881	72286250	24.6718	-0.0885137	0.0535802	0.0823526	0.123424
chr15	72305891	72307510	151.097	0.13191	0.0268797	6.6704e-07	2.32454e-06
chr15	72312491	72313120	88.6076	0.215999	0.0308105	1.04459e-12	6.39164e-12
chr15	72315941	72316280	31.5193	0.0874688	0.0485878	0.0606921	0.0941118
chr15	72319181	72320940	935.969	0.0730127	0.0104254	2.27032e-12	1.35206e-11
chr15	72339991	72340040	7.35816	0.150967	0.0943157	0.0617746	0.0956106
chr15	72341541	72341630	7.2921	-0.226419	0.100393	0.00840821	0.0158683
chr15	72342531	72342670	10.3962	-0.42542	0.0866578	1.3158e-07	4.9756e-07
chr15	72358101	72359570	203.985	0.130163	0.0220255	2.5065e-09	1.13632e-08
chr15	72375221	72376800	274.357	0.139235	0.0190191	1.71302e-13	1.11759e-12
chr15	72445561	72445670	11.2222	0.310551	0.0844555	5.4629e-05	0.000149261
chr15	72462041	72462360	13.8988	0.272554	0.0759767	9.6507e-05	0.000254524
chr15	72473051	72475990	1115	-0.0501578	0.0113469	9.39739e-06	2.84344e-05
chr15	72491921	72492080	12.4258	-0.536009	0.0846848	2.54382e-11	1.38838e-10
chr15	72562091	72562470	33.5231	-0.675116	0.0546102	2.95819e-36	7.29931e-35
chr15	72585771	72585910	10.2363	-0.0652431	0.0824121	0.370527	0.451346
chr15	72599991	72600290	19.1455	-0.12146	0.0635289	0.039728	0.0644984
chr15	72604911	72605000	8.89224	-0.247747	0.0914341	0.00213232	0.00451469
chr15	72615561	72615940	26.3168	0.0531979	0.0515704	0.280768	0.357093
chr15	72628371	72628480	10.6084	-0.186008	0.0838401	0.0125375	0.0227872
chr15	72636651	72637440	100.049	0.0934437	0.0301715	0.00146731	0.00319662
chr15	72670471	72672040	217.297	0.185335	0.0200976	1.56472e-20	1.67715e-19
chr15	72685411	72687390	461.253	-0.0357527	0.0136826	0.00876591	0.0164755
chr15	72722181	72722460	18.7414	-0.188108	0.0660351	0.00215434	0.00455706
chr15	72757531	72758720	68.642	-0.129044	0.0454124	0.00315272	0.00646771
chr15	72782581	72786050	678.928	0.124756	0.0120312	2.55746e-25	3.63836e-24
chr15	72796451	72797620	131.983	0.243079	0.0250081	9.31992e-23	1.1415e-21
chr15	72835341	72835560	17.8806	0.244172	0.0733097	0.00027944	0.000686653
chr15	72859011	72859480	31.2104	0.214407	0.0508606	1.0763e-05	3.23127e-05
chr15	72907561	72908280	81.2701	-0.425932	0.0324521	3.69281e-40	1.08799e-38
chr15	72916071	72916410	20.5352	-0.390727	0.0664707	6.76593e-10	3.23828e-09
chr15	72939611	72940450	71.9146	-0.789382	0.036805	2.76945e-103	7.81219e-101
chr15	72954821	72955000	9.38468	-0.393135	0.0916947	2.83452e-06	9.16061e-06
chr15	72958871	72958940	6.45328	-0.364861	0.106559	0.000104112	0.000273242
chr15	72971221	72971510	10.2336	0.135252	0.0850452	0.0706713	0.10777
chr15	72994591	72995360	49.874	-0.197811	0.0410148	6.8189e-07	2.37374e-06
chr15	73020631	73023350	391.668	-0.411382	0.0208308	1.01402e-87	1.77839e-85
chr15	73043691	73043890	16.0787	0.0795174	0.0711817	0.233376	0.304941
chr15	73049511	73050000	20.9586	-0.182879	0.0608201	0.0013506	0.00296188
chr15	73051301	73053970	1277	-0.0268074	0.0127053	0.0343451	0.0566233
chr15	73081401	73081820	24.4161	-0.0935669	0.0549514	0.0725211	0.110289
chr15	73082901	73083270	23.7757	-0.126497	0.057203	0.0190183	0.0332746
chr15	73108831	73108960	9.53582	0.121332	0.0842083	0.0915242	0.135389
chr15	73127411	73127610	21.0382	-0.184558	0.0617966	0.00142728	0.00311598
chr15	73146521	73146830	13.9187	-0.0901241	0.0719656	0.169572	0.231883
chr15	73174371	73174570	12.1977	0.207581	0.0800731	0.00400308	0.00805073
chr15	73190471	73190660	8.06873	0.280223	0.102186	0.00152234	0.00330744
chr15	73226261	73226400	11.6415	-0.375655	0.0828674	9.84317e-07	3.36355e-06
chr15	73231741	73232080	13.7537	0.173398	0.0737961	0.00987426	0.0183533
chr15	73237671	73238250	39.0259	-0.314475	0.0440319	2.28349e-13	1.47603e-12
chr15	73239931	73240060	12.8846	-0.230654	0.0786114	0.0012174	0.00269146
chr15	73241001	73241160	14.6078	-0.281967	0.0751378	4.78585e-05	0.00013186
chr15	73265491	73265820	22.8704	-0.062168	0.0567917	0.246949	0.320071
chr15	73273151	73273820	42.183	-0.0723028	0.0418545	0.0750689	0.11371
chr15	73283491	73283950	25.8832	0.254055	0.0631667	1.89924e-05	5.52438e-05
chr15	73286181	73286610	21.8216	-0.61828	0.0676314	5.31253e-21	5.86194e-20
chr15	73305661	73306490	64.862	0.235656	0.0355339	1.30185e-11	7.28246e-11
chr15	73318121	73319470	97.0713	-0.0304308	0.0298017	0.30009	0.377829
chr15	73322081	73322180	6.2499	-0.123925	0.0994215	0.136385	0.191846
chr15	73325581	73325810	10.6934	-0.502765	0.0873856	9.69812e-10	4.57209e-09
chr15	73341631	73342630	157.016	-0.0671817	0.0236957	0.00419959	0.00841295
chr15	73346851	73347010	15.9107	-0.291819	0.0718958	1.29309e-05	3.84236e-05
chr15	73351871	73352660	41.891	0.0890129	0.0434791	0.0344087	0.0567156
chr15	73361321	73361810	25.4013	-0.00536823	0.0543736	0.917065	0.937467
chr15	73367091	73370450	226.42	-0.12146	0.0197856	6.32709e-10	3.0376e-09
chr15	73375641	73376460	71.4616	0.0840469	0.033936	0.0115423	0.0211455
chr15	73378241	73378310	6.30578	0.0888376	0.0946139	0.268665	0.34393
chr15	73518651	73518670	5.37297	-0.0496396	0.0963155	0.540006	0.616973
chr15	73550361	73550510	11.3287	-0.0550936	0.0807046	0.442658	0.523633
chr15	73560641	73560980	22.8423	-0.312949	0.0589586	2.65037e-08	1.08139e-07
chr15	73564261	73565090	61.9739	-0.233368	0.0387977	7.01154e-10	3.35164e-09
chr15	73584931	73584940	4.1674	-0.141061	0.115603	0.12152	0.173534
chr15	73593481	73594230	45.2289	0.0602708	0.0450666	0.165985	0.227622
chr15	73596021	73596670	31.9078	0.313024	0.0524765	5.92553e-10	2.85109e-09
chr15	73598341	73599050	33.4032	-0.544352	0.0554722	9.56387e-24	1.23668e-22
chr15	73600751	73603320	330.891	-0.0682093	0.0167167	4.13279e-05	0.000114849
chr15	73609031	73609040	4.08507	0.0244587	0.10541	0.774868	0.822671
chr15	73620191	73620350	9.83435	-0.11742	0.0840113	0.113506	0.163479
chr15	73624741	73624760	4.85269	-0.0735269	0.101802	0.381646	0.46265
chr15	73630281	73634210	1118.87	0.0335545	0.0118974	0.00469032	0.00930688
chr15	73636141	73636920	117.895	-0.0348607	0.0280641	0.208251	0.276612
chr15	73637691	73637830	9.54359	-0.18288	0.089897	0.0196525	0.0342708
chr15	73639611	73639730	6.65457	-0.122588	0.0985043	0.138697	0.194695
chr15	73677211	73677570	24.9307	-0.16697	0.0546022	0.00127473	0.00280859
chr15	73683361	73687590	618.186	-0.0492443	0.0130667	0.000156681	0.000400441
chr15	73687881	73688130	11.6698	0.171298	0.0802912	0.0171518	0.0302986
chr15	73688461	73688830	19.7896	0.481915	0.0681073	1.77345e-13	1.15553e-12
chr15	73688971	73689520	25.2082	0.364411	0.0595341	1.75662e-10	8.89241e-10
chr15	73691261	73691980	45.491	0.0703269	0.0411745	0.0787211	0.118583
chr15	73696161	73697940	333.621	-0.117569	0.0199347	2.80029e-09	1.26349e-08
chr15	73699941	73700880	60.478	0.0616733	0.0355074	0.0761026	0.115088
chr15	73704611	73705230	33.1211	-0.0914236	0.0458068	0.0384158	0.0625895
chr15	73712251	73712500	15.2719	-0.0896004	0.0698634	0.165879	0.2275
chr15	73715381	73716040	21.5829	0.00259197	0.0585589	0.963057	0.972189
chr15	73717371	73718030	18.1481	0.100854	0.0664576	0.0975309	0.143193
chr15	73719541	73720420	26.8869	-0.258072	0.057858	2.66242e-06	8.63512e-06
chr15	73720651	73720720	6.6191	-0.0578244	0.0916924	0.45939	0.539825
chr15	73723301	73723350	6.86732	0.0686457	0.0935375	0.402916	0.484051
chr15	73724301	73724530	16.3723	0.141357	0.0704072	0.0283291	0.0476322
chr15	73727441	73727880	20.2132	-0.246503	0.0671982	8.27638e-05	0.000220222
chr15	73748281	73749140	53.3827	0.343129	0.0406584	6.83359e-18	6.18217e-17
chr15	73751391	73754030	347.908	-0.0824946	0.0188071	1.00853e-05	3.0382e-05
chr15	73755551	73755860	20.6734	0.0303347	0.0623189	0.603535	0.675289
chr15	73757021	73757250	20.3231	0.619039	0.0685974	1.56657e-20	1.67902e-19
chr15	73767931	73768140	13.2742	-0.142888	0.0779605	0.041095	0.0664704
chr15	73774641	73775490	55.7944	0.0808766	0.0369575	0.0250614	0.0426792
chr15	73781371	73781590	14.1072	0.379152	0.077723	1.82265e-07	6.78276e-07
chr15	73782491	73782950	23.5756	0.0605204	0.0589	0.274869	0.35063
chr15	73784161	73788170	406.344	-0.0420966	0.0210761	0.0439657	0.0706147
chr15	73791391	73791740	23.7857	0.392105	0.0646922	2.15518e-10	1.08258e-09
chr15	73792481	73792730	10.9686	-0.0275763	0.0743089	0.682466	0.744872
chr15	73794631	73794710	7.26762	-0.00795077	0.0871914	0.916686	0.937137
chr15	73796281	73796960	29.9091	0.0837759	0.0512383	0.0867862	0.12923
chr15	73800171	73801860	191.622	-0.0111904	0.0242617	0.641125	0.70896
chr15	73801981	73805440	277.326	0.295066	0.0217406	1.52216e-42	5.00669e-41
chr15	73807201	73807430	12.7848	-0.319119	0.0804231	1.57186e-05	4.6218e-05
chr15	73809511	73810480	105.651	0.057403	0.02765	0.0354977	0.0583155
chr15	73813161	73813360	8.75705	-0.256562	0.0943353	0.00192854	0.00411466
chr15	73818181	73818820	35.6099	-0.151276	0.0473796	0.000889574	0.00201453
chr15	73823091	73823250	15.455	-0.0550248	0.0684471	0.383016	0.464043
chr15	73829571	73830040	28.3106	-0.141026	0.0547256	0.00654303	0.0126208
chr15	73832781	73832920	12.9847	0.0517909	0.0748974	0.445405	0.526276
chr15	73838531	73839410	72.5106	-0.0411736	0.0354599	0.235564	0.307414
chr15	73849841	73849980	6.63861	-0.347058	0.107016	0.000213083	0.000533611
chr15	73851661	73852110	28.1204	-0.0460527	0.049742	0.334362	0.414034
chr15	73856391	73856880	30.8699	-0.0898244	0.0481373	0.0519216	0.0818979
chr15	73895311	73895920	37.0128	-0.299606	0.0473116	6.37743e-11	3.35698e-10
chr15	73897491	73898250	48.3764	0.342783	0.043174	4.24027e-16	3.38378e-15
chr15	73899341	73900800	103.689	-0.158921	0.0317575	3.46727e-07	1.2501e-06
chr15	73908021	73908880	82.3574	0.181897	0.0310353	2.52241e-09	1.14329e-08
chr15	73911161	73911280	8.0497	-0.00555204	0.0823299	0.938985	0.954063
chr15	73922321	73925170	239.817	-0.033783	0.0195435	0.0829638	0.124243
chr15	73925751	73928510	249.467	0.141383	0.0205982	4.60426e-12	2.6704e-11
chr15	73928681	73928700	4.45891	0.105913	0.109846	0.229496	0.300637
chr15	73928901	73929330	24.6602	0.018512	0.0545242	0.721549	0.778293
chr15	73930521	73930700	10.0507	-0.0969426	0.0823957	0.184019	0.248682
chr15	73930851	73931000	8.44715	-0.0726008	0.0849453	0.330406	0.409934
chr15	73931131	73931220	6.13775	-0.0827211	0.095941	0.307601	0.385865
chr15	73936131	73936870	37.5356	-0.186158	0.0465003	3.24472e-05	9.14419e-05
chr15	73944181	73945270	53.2147	0.0553197	0.0398562	0.153852	0.213004
chr15	73950461	73952150	367.906	0.160846	0.0163828	5.89435e-23	7.31453e-22
chr15	73956731	73957080	22.0146	-0.303863	0.0651933	7.99252e-07	2.76e-06
chr15	73964671	73966840	159.717	0.0084475	0.0236569	0.718605	0.775842
chr15	73972691	73973710	120.563	0.169556	0.0254988	1.72144e-11	9.52969e-11
chr15	73981871	73983860	130.698	0.135018	0.0250539	5.05535e-08	2.00131e-07
chr15	73986171	73986380	17.5324	0.832775	0.0709469	6.03108e-33	1.27045e-31
chr15	73989491	73989670	12.1893	0.332111	0.0870552	2.73678e-05	7.79327e-05
chr15	73991281	73992900	402.928	0.0179986	0.016484	0.272812	0.348417
chr15	73993871	73995560	345.054	0.0479006	0.0164337	0.00341684	0.00696073
chr15	74036681	74037320	37.671	-0.323396	0.050271	2.87048e-11	1.55902e-10
chr15	74040541	74040880	18.0403	-0.346362	0.0780114	1.65859e-06	5.51459e-06
chr15	74048141	74048820	50.5012	0.192354	0.0405778	1.08057e-06	3.67801e-06
chr15	74053031	74053340	16.8435	0.742393	0.0739107	7.1995e-25	9.96917e-24
chr15	74053801	74054420	90.5725	0.0659725	0.0292053	0.0219443	0.0378685
chr15	74065521	74066350	47.5632	0.226316	0.0409396	1.09135e-08	4.63538e-08
chr15	74073141	74073180	5.13454	-0.0658885	0.10085	0.429284	0.510419
chr15	74086371	74086450	5.45846	-0.0153019	0.0947417	0.84768	0.881874
chr15	74099671	74100710	246.859	0.111186	0.0183225	1.02651e-09	4.82853e-09
chr15	74122761	74123300	28.0113	0.621005	0.0541473	1.79236e-31	3.52568e-30
chr15	74127011	74128510	212.014	0.206575	0.0207162	9.7722e-24	1.26333e-22
chr15	74128961	74130810	66.1747	0.0176172	0.0358429	0.615715	0.686236
chr15	74134561	74134640	5.80529	-0.0999749	0.101432	0.233735	0.305328
chr15	74135141	74138210	865.998	-0.0127004	0.0126499	0.314031	0.392707
chr15	74156171	74157460	166.289	-0.0636394	0.0251761	0.0105822	0.019543
chr15	74172741	74174410	94.4627	0.193939	0.0318752	5.90482e-10	2.84152e-09
chr15	74176381	74178710	199.625	0.106702	0.0212106	3.96681e-07	1.42016e-06
chr15	74178881	74180600	153.129	-0.0918639	0.0265433	0.000457276	0.00108573
chr15	74191811	74192330	26.0624	-0.219857	0.0562079	3.78301e-05	0.000105718
chr15	74193291	74193730	38.5175	0.523448	0.0518474	6.19364e-25	8.61442e-24
chr15	74196061	74196770	49.4015	0.0295894	0.0413584	0.461541	0.541957
chr15	74199071	74199220	8.40869	-0.0996807	0.0863179	0.186794	0.251883
chr15	74202211	74202220	4.32073	-0.0425979	0.10264	0.611832	0.682775
chr15	74202431	74203130	34.2815	0.151174	0.0489788	0.00127694	0.00281293
chr15	74203361	74204680	163.003	0.163877	0.0233982	1.50397e-12	9.08637e-12
chr15	74206521	74207880	93.3465	-0.162793	0.0324915	3.2725e-07	1.18361e-06
chr15	74209061	74210700	60.9898	0.122364	0.0412522	0.0022246	0.00469433
chr15	74212331	74212510	8.34806	-0.158156	0.0890016	0.0409335	0.0662366
chr15	74213301	74216140	390.714	0.177153	0.0186356	1.06076e-21	1.22235e-20
chr15	74220581	74225470	916.603	0.144052	0.0150906	8.77306e-22	1.01549e-20
chr15	74227271	74229200	185.535	0.210502	0.0216306	1.03302e-22	1.26148e-21
chr15	74233581	74233590	4.67092	0.213491	0.123782	0.0291073	0.0488087
chr15	74233721	74234990	42.372	0.139898	0.0466483	0.00181823	0.00389697
chr15	74238831	74243300	490.099	0.0689076	0.0159033	1.34427e-05	3.98703e-05
chr15	74244931	74246050	127.534	-0.0657254	0.030741	0.0296476	0.0496265
chr15	74250381	74252330	214.683	-0.237353	0.0235531	2.52593e-24	3.38165e-23
chr15	74253071	74254090	75.8577	0.131687	0.0338768	8.06221e-05	0.000214925
chr15	74255531	74255580	5.73722	0.0254826	0.0954981	0.752088	0.803989
chr15	74257231	74257320	7.03231	-0.00486477	0.0899301	0.9503	0.962661
chr15	74258291	74259580	85.3422	0.0702022	0.0340501	0.0353176	0.0580473
chr15	74260031	74260640	28.4656	-0.260615	0.0523785	2.10951e-07	7.79566e-07
chr15	74262651	74265470	797.436	0.0359481	0.0134855	0.00749611	0.0142901
chr15	74281771	74284120	221.032	0.0595749	0.0235708	0.0107297	0.0197905
chr15	74286911	74287070	10.0933	-0.282717	0.0856615	0.000254599	0.00062968
chr15	74287191	74287210	4.80987	0.0694808	0.103153	0.410679	0.491858
chr15	74290761	74292330	335.606	0.330132	0.017748	6.74984e-78	8.52279e-76
chr15	74294201	74294270	6.30462	-0.26677	0.106149	0.00326566	0.00667991
chr15	74300111	74300410	19.8527	-0.162369	0.0612739	0.00466289	0.00925788
chr15	74301971	74304750	111.329	0.0384492	0.0274673	0.156467	0.21617
chr15	74306851	74309330	445.712	0.264388	0.0155417	2.18817e-65	1.77561e-63
chr15	74311291	74312890	62.6851	0.0015964	0.0366563	0.955638	0.966529
chr15	74314881	74315300	14.109	-0.0966327	0.0740034	0.149755	0.208068
chr15	74315701	74321130	480.877	-0.173189	0.0183947	2.30048e-21	2.5947e-20
chr15	74322301	74323190	92.6744	0.190824	0.0285168	1.15361e-11	6.47924e-11
chr15	74327491	74328670	139.055	0.395489	0.0313821	2.83539e-37	7.30479e-36
chr15	74351771	74351820	6.2335	0.177491	0.100473	0.0363842	0.0596088
chr15	74365681	74366340	26.7764	-0.209127	0.058648	0.000158152	0.000403913
chr15	74373331	74375670	464.696	0.0986285	0.016394	1.49907e-09	6.94022e-09
chr15	74378851	74379070	12.3805	-0.193116	0.0803888	0.00742165	0.0141593
chr15	74382101	74382990	110.927	0.191484	0.0267962	4.63036e-13	2.91795e-12
chr15	74404061	74404130	6.34003	-0.0988595	0.0972947	0.227265	0.298095
chr15	74406781	74408330	317.491	0.00259913	0.0179535	0.884473	0.911422
chr15	74416121	74417570	122.933	-0.0599632	0.0277401	0.028499	0.047894
chr15	74420221	74423190	149.025	-0.102651	0.0275584	0.000531581	0.0012482
chr15	74431741	74434820	386.549	-0.00151815	0.0152988	0.920556	0.9402
chr15	74438471	74439170	49.6965	0.172429	0.0400791	9.67094e-06	2.92133e-05
chr15	74452111	74452350	17.0547	0.336025	0.0704069	4.18525e-07	1.4944e-06
chr15	74454081	74454350	11.2535	-0.38486	0.0860126	1.17356e-06	3.97578e-06
chr15	74460541	74462150	456.342	-0.0342701	0.0138063	0.0127771	0.0231835
chr15	74489721	74490360	63.3749	0.0282923	0.0353618	0.414153	0.49533
chr15	74497731	74497950	11.0653	-0.445974	0.0864358	4.40238e-08	1.75393e-07
chr15	74540181	74542450	509.742	0.00646081	0.0131953	0.623454	0.693194
chr15	74545401	74546850	383.099	-0.117203	0.0167727	2.14262e-12	1.27923e-11
chr15	74547561	74547580	4.22083	-0.438867	0.136255	0.000155983	0.000398794
chr15	74547791	74548950	139.299	-0.416158	0.0261085	4.93748e-58	3.07107e-56
chr15	74567031	74567380	27.4693	-0.584564	0.0578669	4.79299e-25	6.71127e-24
chr15	74570201	74570960	37.2694	-0.360308	0.0510288	3.0987e-13	1.98047e-12
chr15	74588461	74589350	49.1779	0.107197	0.0392978	0.00507319	0.0100037
chr15	74598001	74598860	63.4558	0.182324	0.0368519	4.04483e-07	1.4465e-06
chr15	74600561	74600730	10.9667	-0.284216	0.0864993	0.000265093	0.000653776
chr15	74601281	74601290	4.06515	-0.0855411	0.110141	0.330249	0.409778
chr15	74604731	74606120	172.994	-0.0044978	0.0250497	0.855822	0.888447
chr15	74610111	74610760	21.3216	0.00519497	0.0577483	0.924605	0.943284
chr15	74611391	74611610	11.3236	-0.138752	0.0822836	0.050535	0.0799625
chr15	74613741	74616830	883.126	0.20581	0.0115498	2.40662e-71	2.41157e-69
chr15	74620631	74622050	123.81	-0.0416423	0.0257946	0.102617	0.149681
chr15	74627171	74627480	15.8585	-0.700413	0.0761878	2.61271e-21	2.93668e-20
chr15	74630941	74631080	8.15969	-0.193023	0.0956921	0.0188937	0.0330784
chr15	74631521	74632600	54.346	-0.146984	0.0384111	8.55271e-05	0.000227158
chr15	74635061	74635800	63.5557	-0.0972756	0.0340999	0.00359658	0.00729456
chr15	74642681	74643480	43.6593	-0.102058	0.0444046	0.0172843	0.0305124
chr15	74650761	74652290	522.094	-0.15796	0.0144639	5.65586e-28	9.30518e-27
chr15	74654341	74654860	18.6994	-0.256041	0.0678778	5.21365e-05	0.000142861
chr15	74655441	74655780	22.8254	-0.42645	0.0651778	8.58435e-12	4.87431e-11
chr15	74656781	74657480	35.6589	-0.417003	0.052931	4.84373e-16	3.84859e-15
chr15	74663601	74664560	47.5872	-0.0106363	0.0401271	0.785373	0.831498
chr15	74695451	74696710	221.348	0.0101913	0.0210888	0.626484	0.695917
chr15	74723841	74724720	55.8217	0.413865	0.0390516	4.90365e-27	7.67144e-26
chr15	74725551	74726760	69.4578	0.0976366	0.0330702	0.00261927	0.00545515
chr15	74768341	74769300	74.0939	0.121182	0.032963	0.000178472	0.000452196
chr15	74770811	74771980	130.906	0.211458	0.0248566	8.26265e-18	7.43928e-17
chr15	74773361	74774510	165.405	-0.1359	0.0239686	9.9415e-09	4.24186e-08
chr15	74776881	74777840	38.8426	-0.0228978	0.0456734	0.603467	0.675223
chr15	74781361	74784150	342.771	0.0840544	0.0174532	1.28091e-06	4.32044e-06
chr15	74787581	74788530	67.0607	0.410044	0.0377009	2.27148e-28	3.81689e-27
chr15	74789761	74790920	105.602	-0.176678	0.0289887	6.15418e-10	2.95755e-09
chr15	74792711	74793880	41.0323	0.173439	0.0483437	0.00018415	0.000465558
chr15	74799911	74800740	78.8802	-0.18223	0.0313153	3.24236e-09	1.45269e-08
chr15	74815091	74815520	23.0681	-0.0415897	0.0561804	0.434723	0.515783
chr15	74816571	74817760	109.503	0.00852114	0.0281572	0.759299	0.810034
chr15	74821051	74821830	52.7041	0.0642538	0.0384393	0.0865788	0.128958
chr15	74825901	74827210	174.209	0.224002	0.0222325	2.98673e-24	3.97909e-23
chr15	74830601	74831510	88.4578	0.0260784	0.0337377	0.430824	0.511925
chr15	74835231	74835860	46.1668	-0.189742	0.0407667	1.66833e-06	5.5459e-06
chr15	74842221	74844170	627.683	-0.0579523	0.0120737	1.4983e-06	5.01151e-06
chr15	74872341	74874180	642.126	0.0206602	0.0114807	0.0713624	0.108708
chr15	74884951	74885050	6.48384	-0.240304	0.104511	0.00690084	0.0132491
chr15	74889271	74890850	312.223	0.0776589	0.0181361	1.66004e-05	4.86671e-05
chr15	74901281	74902040	63.9621	0.0868368	0.0360987	0.0138633	0.0249608
chr15	74905441	74907670	532.13	-0.106052	0.0135203	3.51662e-15	2.62519e-14
chr15	74920571	74920780	11.5191	-0.115817	0.0820276	0.110196	0.159309
chr15	74935361	74935560	10.8137	-0.19238	0.0802989	0.00765325	0.0145618
chr15	74937101	74938750	571.758	-0.037807	0.0143451	0.00817334	0.0154633
chr15	74950111	74950980	48.6628	0.149799	0.0390641	8.1432e-05	0.000216909
chr15	74954501	74955190	33.0066	0.309792	0.0501938	1.66044e-10	8.42112e-10
chr15	74955961	74960670	594.127	-0.000128029	0.014561	0.992875	0.994716
chr15	74961651	74961860	10.3394	0.040197	0.0778163	0.541079	0.617957
chr15	74964811	74965100	16.0145	0.0517463	0.0691978	0.416372	0.497534
chr15	74978681	74978800	9.83267	0.374363	0.090361	5.83365e-06	1.81104e-05
chr15	74988141	74988290	13.1827	-0.0564523	0.0733436	0.397415	0.478483
chr15	74988511	74988670	10.5382	0.0370976	0.0817278	0.60916	0.680382
chr15	74992421	74992450	4.93027	-0.00747154	0.0988135	0.927918	0.945706
chr15	74994281	74996770	268.947	0.182032	0.0197558	1.72464e-20	1.84271e-19
chr15	75017161	75017460	12.65	0.603752	0.0842592	7.01083e-14	4.71936e-13
chr15	75022841	75024470	510.526	-0.084009	0.0134971	4.31608e-10	2.10365e-09
chr15	75029001	75030320	152.186	0.456632	0.0243768	3.40561e-79	4.52909e-77
chr15	75042951	75044280	59.0037	0.0497982	0.0383463	0.183252	0.247835
chr15	75046661	75047710	71.1528	-0.140765	0.0345768	3.17962e-05	8.97187e-05
chr15	75049171	75049960	58.891	-0.175071	0.0369299	1.19614e-06	4.04767e-06
chr15	75054581	75054990	13.6086	-0.385756	0.0809476	3.15723e-07	1.14409e-06
chr15	75061301	75061450	7.36137	-0.0719233	0.0925728	0.364242	0.444961
chr15	75089601	75089810	14.4977	-0.318561	0.0831149	2.62196e-05	7.48597e-05
chr15	75110701	75110790	6.73965	-0.0450384	0.0903154	0.561019	0.636454
chr15	75153321	75153330	4.59723	0.449993	0.12291	3.07896e-05	8.70638e-05
chr15	75177781	75178870	33.971	0.189906	0.0522492	0.000141065	0.000363197
chr15	75179721	75181270	262.146	-0.058579	0.0246239	0.016122	0.0286374
chr15	75181971	75182830	45.8682	-0.190347	0.0425145	3.84887e-06	1.22359e-05
chr15	75193981	75194640	23.0621	0.0523665	0.0569354	0.331228	0.410762
chr15	75195241	75196320	142.34	-0.204236	0.0246309	5.3307e-17	4.53533e-16
chr15	75197411	75197480	6.40974	0.110695	0.0953845	0.171814	0.234491
chr15	75198541	75199090	45.9537	1.10139	0.0435598	3.29581e-142	2.73099e-139
chr15	75201141	75203420	648.602	0.115974	0.0121758	1.2777e-21	1.46362e-20
chr15	75204251	75205370	161.083	0.117744	0.0219307	6.13394e-08	2.40647e-07
chr15	75229921	75230080	8.98784	0.445213	0.0928529	2.13804e-07	7.89569e-07
chr15	75230591	75230770	12.0854	0.11289	0.0744852	0.0944827	0.139268
chr15	75239711	75239810	7.45887	0.230178	0.0995216	0.00709376	0.0135858
chr15	75274181	75275060	87.4872	0.121558	0.0291942	2.37747e-05	6.83036e-05
chr15	75278521	75278880	23.8738	-0.318109	0.0645308	1.83209e-07	6.8152e-07
chr15	75299021	75299830	43.7676	0.14883	0.0423629	0.000287656	0.000705363
chr15	75308141	75308280	11.0217	-0.340031	0.0872695	1.93198e-05	5.61469e-05
chr15	75335461	75336910	281.651	0.0690546	0.0177306	9.00955e-05	0.000238552
chr15	75343821	75344790	73.1388	0.244612	0.0335128	1.06444e-13	7.05778e-13
chr15	75346921	75349320	268.528	-0.0757275	0.0198357	0.000120998	0.000314543
chr15	75350031	75350450	11.8058	-0.0916465	0.0783402	0.191734	0.257603
chr15	75354341	75354530	7.57962	-0.176822	0.0947663	0.0299007	0.0500127
chr15	75362951	75363060	7.45345	-0.290361	0.102423	0.00109032	0.00243184
chr15	75367431	75369520	586.263	-0.0666512	0.0140551	1.9488e-06	6.42543e-06
chr15	75390081	75390290	14.9225	-0.225361	0.0761903	0.00116498	0.00258453
chr15	75449831	75456660	5139.47	-0.0242584	0.00697534	0.000499276	0.00117749
chr15	75456881	75457030	9.64007	0.12284	0.0868195	0.10532	0.153156
chr15	75509081	75509170	8.02559	-0.36771	0.0987447	3.32395e-05	9.35614e-05
chr15	75516671	75516730	4.55812	-0.0502576	0.10281	0.549946	0.626167
chr15	75528441	75528750	12.0031	-0.0864639	0.0762591	0.20841	0.2768
chr15	75531021	75531860	73.7128	-0.25553	0.0346144	5.27316e-14	3.58606e-13
chr15	75532341	75533160	31.4692	-0.0947183	0.0520983	0.0547746	0.0858878
chr15	75542411	75542660	11.3217	0.0887799	0.0838191	0.228662	0.299711
chr15	75552361	75552380	4.83467	-0.0563212	0.102236	0.500146	0.579312
chr15	75553801	75553890	7.36729	-0.0966948	0.0912846	0.227202	0.298027
chr15	75565511	75565530	4.83559	-0.054548	0.101954	0.515768	0.594096
chr15	75573171	75573180	4.663	-0.154221	0.117999	0.0960591	0.14127
chr15	75574081	75574620	16.1921	0.446302	0.0736851	1.88739e-10	9.53204e-10
chr15	75577121	75580200	639.705	-0.0580647	0.0142948	4.53926e-05	0.000125446
chr15	75583481	75584600	49.8596	0.292956	0.047265	1.51911e-10	7.7353e-10
chr15	75589091	75589370	13.9716	-0.024813	0.077716	0.721755	0.778432
chr15	75597221	75598400	55.5091	0.443137	0.0431387	1.28059e-25	1.85031e-24
chr15	75598751	75600380	405.775	0.000665595	0.0171725	0.969115	0.976811
chr15	75624691	75626550	450.418	0.245825	0.0189874	8.38355e-39	2.32081e-37
chr15	75638251	75641320	790.519	0.0700937	0.01266	2.8367e-08	1.15392e-07
chr15	75644461	75644540	6.85668	-0.051529	0.0897024	0.476969	0.556996
chr15	75646571	75649350	670.49	-0.106815	0.0125216	1.18598e-17	1.05572e-16
chr15	75651221	75651910	28.9444	0.26214	0.056235	9.91439e-07	3.38661e-06
chr15	75652311	75652740	14.251	0.198489	0.0727941	0.00289367	0.00597746
chr15	75661121	75661350	14.7051	-0.521573	0.0740861	2.21759e-13	1.43504e-12
chr15	75666691	75667260	32.2311	-0.295632	0.0501504	1.02491e-09	4.82156e-09
chr15	75672251	75672330	6.43567	0.00682098	0.0931057	0.907925	0.930249
chr15	75672451	75673690	78.5066	-0.0806528	0.0328267	0.0122908	0.0223894
chr15	75683271	75684370	169.27	0.0511038	0.0215884	0.0170513	0.0301365
chr15	75685821	75686840	111.999	0.091636	0.0262717	0.000416906	0.000996497
chr15	75693491	75698460	586.797	-0.116795	0.0152917	1.70653e-14	1.20421e-13
chr15	75699401	75701190	130.656	-0.349801	0.0299332	2.87755e-32	5.87766e-31
chr15	75703541	75703780	7.72417	-0.214376	0.0959633	0.00962128	0.0179268
chr15	75703911	75704440	13.8837	0.104411	0.0758926	0.12676	0.180021
chr15	75709071	75710420	144.392	-0.102203	0.0241433	1.88893e-05	5.49625e-05
chr15	75711001	75711130	8.05809	-0.0729545	0.088644	0.345881	0.426012
chr15	75711531	75711680	7.8034	-0.000775053	0.0862337	0.991838	0.99395
chr15	75712471	75713390	44.6478	-0.118436	0.0438501	0.00518699	0.0102095
chr15	75715311	75715330	5.01916	0.0388217	0.098101	0.635364	0.703817
chr15	75718411	75718800	19.1652	0.0274019	0.0679197	0.661553	0.726926
chr15	75721141	75721350	13.7508	-0.388826	0.0772087	7.88938e-08	3.05778e-07
chr15	75723201	75724620	192.134	0.143413	0.0219963	4.81201e-11	2.5639e-10
chr15	75727951	75727960	4.41278	0.0535075	0.10388	0.527023	0.604865
chr15	75728071	75728810	43.5716	0.0773585	0.0403037	0.0484671	0.0770498
chr15	75731651	75733380	73.3996	0.132845	0.0347446	9.38385e-05	0.000247907
chr15	75737861	75739540	345.296	0.0563971	0.0174588	0.00116771	0.00259007
chr15	75758011	75759090	152.669	0.117886	0.0235644	4.34747e-07	1.54924e-06
chr15	75776181	75776320	8.01029	-0.0375992	0.0845285	0.610642	0.681742
chr15	75786211	75786810	44.2876	-0.130515	0.0419779	0.00133747	0.00293529
chr15	75801771	75802670	140.516	0.0795165	0.0234094	0.000606896	0.0014125
chr15	75810101	75810260	11.1456	-0.431604	0.085663	6.54834e-08	2.56048e-07
chr15	75831521	75831850	23.7784	-0.546644	0.0616466	7.418e-20	7.63935e-19
chr15	75837051	75837190	12.0805	-0.31892	0.0840815	3.26768e-05	9.20559e-05
chr15	75840571	75841060	26.1692	0.125731	0.054591	0.0151603	0.0270805
chr15	75842431	75844890	744.913	-0.0869578	0.0129989	1.942e-11	1.07053e-10
chr15	75847621	75847740	8.67643	-0.0314961	0.0853922	0.674783	0.738432
chr15	75891631	75892220	60.9313	-0.220517	0.0387062	5.1406e-09	2.25825e-08
chr15	75903331	75904880	378.118	-0.0290469	0.0172899	0.0913497	0.135168
chr15	75921821	75922020	17.946	-0.385207	0.0670542	1.03488e-09	4.8662e-09
chr15	75927671	75927870	8.8735	-0.154751	0.0903362	0.0445373	0.0714337
chr15	75928791	75928850	7.2208	-0.0522591	0.0884515	0.495475	0.574766
chr15	75946101	75946110	4.69823	0.0367396	0.102442	0.661103	0.726545
chr15	75946991	75947460	45.5993	0.132436	0.0452527	0.00237485	0.00498593
chr15	75965301	75965530	12.243	-0.391086	0.0825922	3.56964e-07	1.28478e-06
chr15	75995701	75995880	10.862	-0.300731	0.0844871	9.01424e-05	0.000238658
chr15	76057381	76057690	15.2048	-0.0213882	0.0738831	0.749565	0.801957
chr15	76058941	76060410	263.998	0.0612564	0.0204487	0.00254909	0.00532146
chr15	76105461	76105730	12.4899	-0.215729	0.0791246	0.00256286	0.00534775
chr15	76108001	76108560	40.7704	-0.25136	0.044054	3.45772e-09	1.54498e-08
chr15	76139381	76140140	64.4205	0.0985162	0.0352807	0.00431322	0.00861973
chr15	76147831	76148350	31.2311	-0.00780964	0.0474623	0.864282	0.895336
chr15	76150551	76151560	91.7931	0.24032	0.0297887	2.78452e-16	2.25082e-15
chr15	76160861	76161030	9.44437	-0.298179	0.0882841	0.000176253	0.000446937
chr15	76169221	76169280	7.22061	0.029192	0.0866073	0.699351	0.759523
chr15	76185771	76186080	19.4216	0.144273	0.0633487	0.0145311	0.0260562
chr15	76190471	76191400	79.4163	0.100016	0.0312958	0.00115294	0.00256021
chr15	76196261	76197520	100.467	0.248445	0.0283969	7.90907e-19	7.61542e-18
chr15	76204701	76204710	4.9372	-0.0364371	0.103108	0.664128	0.729221
chr15	76205951	76207250	132.791	0.022193	0.0250162	0.370281	0.451081
chr15	76217191	76218040	39.4073	-0.0950366	0.0444916	0.0269506	0.0455518
chr15	76235171	76235630	36.7504	0.0536283	0.0452504	0.219842	0.289776
chr15	76239921	76240190	10.9017	0.212053	0.0855015	0.00526508	0.0103489
chr15	76253661	76254340	49.0371	-0.0169479	0.0404097	0.666376	0.731193
chr15	76293761	76293840	7.67684	-0.065575	0.0904678	0.399665	0.480717
chr15	76310521	76312080	349.448	0.0476364	0.016665	0.00408447	0.00819881
chr15	76330071	76330610	47.4382	0.0583644	0.039198	0.126544	0.179752
chr15	76333981	76334360	18.0777	0.0292837	0.0637986	0.623102	0.692896
chr15	76335001	76338900	306.872	0.504506	0.0214535	5.93298e-123	3.14638e-120
chr15	76339631	76343310	261.272	-0.152521	0.0191647	1.13916e-15	8.80958e-15
chr15	76346211	76347440	86.7084	-0.173764	0.0316535	2.3161e-08	9.50564e-08
chr15	76347561	76347580	4.30519	-0.109929	0.1111	0.214952	0.284229
chr15	76368151	76368230	6.15057	-0.372568	0.110808	0.000125239	0.00032489
chr15	76376191	76376360	10.3894	-0.199593	0.0828598	0.00691645	0.0132758
chr15	76393321	76394250	70.4504	0.0491124	0.0353374	0.145438	0.202861
chr15	76400071	76400270	12.6062	-0.0980837	0.0790595	0.164438	0.225766
chr15	76405471	76405960	19.48	-0.365752	0.067984	1.32741e-08	5.58828e-08
chr15	76432001	76432410	30.6677	-0.583758	0.052464	9.66476e-30	1.74975e-28
chr15	76514291	76514670	21.1263	-0.706267	0.0700359	4.50909e-25	6.32351e-24
chr15	76576951	76577100	10.2197	-0.362907	0.0865727	4.99157e-06	1.56316e-05
chr15	76671951	76672130	10.4253	-0.693128	0.0945766	1.63927e-14	1.15855e-13
chr15	76678881	76679100	13.3231	-0.685359	0.0791861	3.98947e-19	3.9135e-18
chr15	76791381	76792030	62.434	-0.184165	0.0367137	2.79481e-07	1.01862e-06
chr15	76824091	76824470	22.7216	0.405156	0.0588898	9.82879e-13	6.02537e-12
chr15	76827811	76828170	49.6255	0.31552	0.0433848	8.25972e-14	5.52853e-13
chr15	76840911	76841140	16.1432	-0.0678447	0.0686327	0.282068	0.358471
chr15	76866861	76866960	9.26087	0.0500365	0.0830502	0.494979	0.574299
chr15	76903341	76906090	432.903	-0.0348716	0.0156979	0.0257021	0.0436676
chr15	76928961	76929350	22.7125	-0.418144	0.064264	1.09078e-11	6.13898e-11
chr15	76931061	76932570	669.911	-0.0972814	0.0136662	9.09925e-13	5.59246e-12
chr15	76941071	76942750	55.5482	-0.17371	0.0426395	2.57409e-05	7.35709e-05
chr15	76951221	76951800	37.2353	0.0281177	0.0471421	0.536141	0.613366
chr15	76954551	76955440	83.1204	0.085179	0.0327934	0.00812471	0.0153774
chr15	76968481	76968530	5.71946	0.0310052	0.0947369	0.699408	0.759564
chr15	76973461	76973600	11.1265	-0.114864	0.0785823	0.0947831	0.139655
chr15	76974731	76974880	10.8254	0.109604	0.0791901	0.12194	0.174041
chr15	76995061	76995820	57.687	-0.13106	0.0380471	0.000409912	0.000981154
chr15	77020051	77020070	4.71687	0.0270618	0.101966	0.745743	0.798696
chr15	77023881	77024940	67.281	0.14828	0.0354067	1.8548e-05	5.40241e-05
chr15	77026791	77027130	11.7726	-0.00759015	0.0784152	0.920574	0.940212
chr15	77027971	77028030	5.06001	-0.0451374	0.0999773	0.586054	0.659403
chr15	77028181	77028660	24.5374	0.102733	0.0554948	0.0505789	0.0800246
chr15	77030071	77031670	54.8818	-0.00544427	0.0402654	0.889415	0.915298
chr15	77032971	77032980	4.47429	-0.11919	0.117978	0.192357	0.258336
chr15	77033131	77033390	9.09749	-0.15879	0.0892413	0.0409921	0.0663201
chr15	77034561	77036660	84.7433	0.0597086	0.033581	0.0698902	0.10672
chr15	77043991	77045320	148.756	-0.791935	0.0318216	3.32967e-138	2.52812e-135
chr15	77059851	77061970	76.4104	-0.111201	0.0323993	0.000472981	0.00112031
chr15	77069491	77071670	717.849	0.0345468	0.012492	0.00556294	0.0108834
chr15	77075321	77077060	160.094	-0.137464	0.0252627	3.67464e-08	1.47697e-07
chr15	77083961	77084030	6.51798	0.0249348	0.0902521	0.7489	0.801361
chr15	77097051	77097510	20.3853	-0.129071	0.0656742	0.0336285	0.055571
chr15	77107601	77108270	35.8324	0.0139292	0.0473436	0.760309	0.810786
chr15	77112951	77113400	18.1412	-0.00605807	0.0685515	0.891522	0.917023
chr15	77118741	77119310	26.4556	0.117985	0.0517031	0.0167467	0.0296506
chr15	77138971	77139250	14.2495	-0.635205	0.0799908	1.68044e-16	1.3813e-15
chr15	77186461	77186970	21.0331	0.128257	0.0605935	0.0238456	0.0408302
chr15	77187681	77188020	13.2952	-0.00542511	0.070933	0.932938	0.949487
chr15	77190631	77190800	11.9268	-0.15205	0.080732	0.0329167	0.0545103
chr15	77195541	77196020	23.2561	0.0663494	0.0553298	0.197357	0.264063
chr15	77201641	77202110	20.795	-0.260333	0.0620815	8.74465e-06	2.65614e-05
chr15	77223721	77223740	5.03128	0.0178019	0.100006	0.82985	0.86764
chr15	77223861	77225350	163.108	-0.0260969	0.0227092	0.246353	0.319408
chr15	77251631	77252090	61.8329	0.00914328	0.0358989	0.794909	0.839178
chr15	77266651	77267530	97.637	0.305779	0.0409543	1.83516e-14	1.29196e-13
chr15	77282491	77282600	8.88657	-0.191608	0.0915493	0.0161584	0.0286974
chr15	77335261	77335630	18.0516	0.131736	0.0667793	0.0327643	0.0542862
chr15	77338141	77338310	10.9764	-0.0604091	0.083463	0.410625	0.491799
chr15	77349711	77351620	169.598	-0.0237196	0.0271634	0.376295	0.457167
chr15	77352921	77353200	14.7083	-0.225658	0.0750107	0.000991798	0.00222854
chr15	77372041	77372810	46.7185	0.106116	0.0432057	0.011111	0.0204308
chr15	77391181	77391330	8.43069	-0.12499	0.0898132	0.10784	0.156336
chr15	77402761	77402930	8.23339	0.0485865	0.0847919	0.518411	0.596672
chr15	77413131	77413370	14.9462	-0.0776494	0.0690314	0.221182	0.291301
chr15	77418511	77421580	1121.01	0.0048336	0.0126392	0.701606	0.761375
chr15	77470401	77470490	6.66971	0.030538	0.0905113	0.695278	0.755988
chr15	77481771	77481950	9.40626	0.17029	0.0876982	0.0266901	0.0451637
chr15	77496271	77498890	814.84	0.0399316	0.0128255	0.00179714	0.00385514
chr15	77499181	77499650	19.0748	-0.255987	0.0662457	3.64845e-05	0.000102177
chr15	77503791	77505010	108.69	-0.358982	0.030329	4.51974e-33	9.59235e-32
chr15	77506241	77508840	166.699	-0.164035	0.0259548	1.56326e-10	7.95211e-10
chr15	77525311	77525710	28.1987	0.227256	0.0554479	1.64065e-05	4.81306e-05
chr15	77527171	77527410	13.0046	-0.163759	0.0772321	0.018734	0.0328286
chr15	77528421	77528510	6.9342	0.0223994	0.0896122	0.772367	0.820541
chr15	77528821	77528880	5.9494	0.0627283	0.095397	0.436433	0.517484
chr15	77529001	77529340	13.3998	-0.00798431	0.0704256	0.901389	0.925062
chr15	77529801	77529890	6.77284	0.142386	0.0958044	0.0827021	0.12389
chr15	77533241	77534460	79.6941	0.0122227	0.031916	0.697181	0.757651
chr15	77536041	77539060	306.155	-0.219538	0.0205856	5.5697e-27	8.68899e-26
chr15	77540251	77540350	6.46204	-0.0742329	0.0941104	0.352348	0.432752
chr15	77540541	77543930	433.481	-0.041709	0.017925	0.0192429	0.0336284
chr15	77546101	77546370	18.0358	0.0747781	0.0636659	0.20744	0.275685
chr15	77552871	77552900	5.43435	-0.156957	0.106548	0.0733806	0.11144
chr15	77554301	77555370	70.9341	-0.478211	0.0374488	6.70547e-38	1.78544e-36
chr15	77564961	77565660	33.4215	-0.200193	0.0533222	8.59298e-05	0.000228146
chr15	77568361	77569690	93.0692	-0.216485	0.0303772	4.49948e-13	2.8388e-12
chr15	77569901	77569920	5.11765	-0.0904899	0.102054	0.282584	0.359032
chr15	77573851	77574140	15.4469	-0.377658	0.0770373	1.64705e-07	6.15944e-07
chr15	77576981	77578400	179.607	-0.0608199	0.0216469	0.00461975	0.0091791
chr15	77578831	77579320	18.1764	-0.033934	0.0666821	0.582231	0.655947
chr15	77581291	77582050	74.1494	-0.140229	0.034438	3.17735e-05	8.96651e-05
chr15	77584331	77584680	24.0588	-0.114643	0.0543362	0.0261207	0.0443045
chr15	77589611	77590610	84.6082	-0.143748	0.0329931	8.83966e-06	2.68339e-05
chr15	77592031	77592350	16.2337	-0.0257191	0.0674821	0.67984	0.74266
chr15	77599901	77600130	20.4722	0.535136	0.0630337	2.70906e-18	2.5183e-17
chr15	77603601	77605220	177.205	0.441791	0.0235885	4.12553e-79	5.44867e-77
chr15	77606741	77608240	87.9911	0.284453	0.0321494	2.63357e-19	2.61407e-18
chr15	77611751	77612100	19.1455	0.33475	0.0648192	5.19522e-08	2.05385e-07
chr15	77617671	77617780	9.59394	0.0366843	0.0791068	0.60475	0.676386
chr15	77620401	77620440	6.10277	0.0878802	0.0970131	0.285214	0.361912
chr15	77625081	77625150	6.09644	0.0188869	0.0915673	0.810464	0.851909
chr15	77626831	77627770	56.6925	0.0480894	0.04028	0.210881	0.279597
chr15	77630621	77634900	537.192	0.0595295	0.0139206	1.78594e-05	5.21463e-05
chr15	77638491	77638520	5.48503	0.102724	0.100986	0.22075	0.290793
chr15	77650221	77650740	33.963	-0.0671019	0.0471845	0.139611	0.195808
chr15	77655111	77655230	10.3377	-0.0281821	0.0781307	0.687567	0.74923
chr15	77656281	77656550	12.9005	-0.142565	0.0797423	0.0450776	0.0722109
chr15	77659841	77660160	22.9525	-0.109888	0.0555184	0.0366432	0.0599915
chr15	77663911	77664400	25.573	-0.0162405	0.0553906	0.757453	0.80856
chr15	77693841	77693850	4.60332	0.189402	0.121012	0.0473123	0.0754156
chr15	77695801	77697110	53.6321	-0.0798721	0.0418727	0.0484941	0.0770863
chr15	77702521	77702940	25.7342	-0.150724	0.0567622	0.0049414	0.00976562
chr15	77711671	77711840	11.6567	-0.146155	0.0824908	0.0417095	0.0673601
chr15	77719971	77720930	44.2797	0.0330799	0.0407617	0.40436	0.485446
chr15	77738321	77740200	198.162	-0.278614	0.0218723	1.09713e-37	2.8865e-36
chr15	77747321	77747840	18.0211	0.18118	0.0699118	0.00482651	0.00955665
chr15	77752221	77754030	170.667	0.00688476	0.0231981	0.764801	0.814465
chr15	77762811	77763450	45.0276	0.146309	0.0474954	0.00101604	0.00227936
chr15	77785051	77785180	10.0191	-0.0949305	0.0800434	0.183107	0.247667
chr15	77787241	77788050	40.698	-0.13692	0.044829	0.00155178	0.00336625
chr15	77795591	77795760	12.8401	-0.483112	0.0781475	8.22951e-11	4.29139e-10
chr15	77798111	77798980	48.5923	-0.275571	0.0437764	9.33179e-11	4.8407e-10
chr15	77804301	77804470	11.6848	-0.0388412	0.0744943	0.565164	0.640233
chr15	77807291	77807440	9.80088	0.0140251	0.077683	0.841118	0.876683
chr15	77810401	77810510	9.71953	-0.0243925	0.0801467	0.733113	0.78797
chr15	77818661	77822100	270.959	-0.0563199	0.0196145	0.0038567	0.00777929
chr15	77830021	77830390	14.4808	0.29221	0.0784597	4.93864e-05	0.000135798
chr15	77836171	77836920	54.7773	0.547445	0.0387717	3.15915e-46	1.21484e-44
chr15	77841061	77841570	18.0454	-0.439761	0.0774452	1.73616e-09	7.98727e-09
chr15	77851441	77852480	141.116	0.0643444	0.0241346	0.00710127	0.0135987
chr15	77857051	77857400	15.2209	-0.399112	0.0739675	1.05437e-08	4.48482e-08
chr15	77870361	77871210	53.3713	0.149413	0.0387279	7.4059e-05	0.000198482
chr15	77874851	77875930	96.4692	0.252154	0.0285171	3.38195e-19	3.33386e-18
chr15	77876181	77876320	7.25953	0.12589	0.0953902	0.124391	0.177084
chr15	77877361	77878260	54.8511	0.36445	0.0466519	9.71709e-16	7.55051e-15
chr15	77881601	77881830	13.27	-0.63477	0.0819343	7.78804e-16	6.09223e-15
chr15	77885041	77885670	27.4596	0.470421	0.0560466	6.25181e-18	5.67208e-17
chr15	77887691	77888270	28.2281	0.0129087	0.0535236	0.800415	0.843718
chr15	77891091	77891400	15.4212	-0.367401	0.0768308	3.05344e-07	1.10808e-06
chr15	77893911	77894050	10.2327	0.0237714	0.0796447	0.723615	0.77995
chr15	77900281	77900780	34.5394	0.0741457	0.0471503	0.102413	0.149422
chr15	77902101	77902110	4.93844	0.0391702	0.101455	0.638524	0.706645
chr15	77902821	77903320	34.7249	0.183531	0.0463305	3.9577e-05	0.000110276
chr15	77908031	77908780	34.435	0.136039	0.0497422	0.00427672	0.00855365
chr15	77910121	77911270	182.702	0.170861	0.0213732	7.652e-16	5.99015e-15
chr15	77926981	77927000	4.59362	-0.128518	0.111547	0.150331	0.208775
chr15	77931051	77931110	5.11748	-0.162178	0.10793	0.0669587	0.102733
chr15	77939101	77939310	14.4223	0.0046943	0.0700544	0.932944	0.949488
chr15	77944011	77944940	73.8254	0.0469524	0.0317054	0.13205	0.186506
chr15	77959161	77960020	113.611	0.123305	0.0258264	1.35772e-06	4.56674e-06
chr15	77966681	77967410	41.9542	0.32919	0.0435896	9.97287e-15	7.17389e-14
chr15	77974071	77974370	18.2902	-0.0175484	0.0703789	0.784756	0.830999
chr15	77983451	77984080	27.2374	-0.0516299	0.053675	0.312189	0.390761
chr15	77986681	77987640	74.6503	-0.107854	0.0330982	0.000889302	0.00201397
chr15	77990591	77990910	14.982	0.0489257	0.0687667	0.439799	0.520762
chr15	77992031	77992440	19.3401	-0.272967	0.0658321	9.83832e-06	2.9682e-05
chr15	77993981	77994710	37.039	0.144953	0.0508088	0.00282163	0.00584083
chr15	77995051	77995160	7.95547	-0.117084	0.0893885	0.130609	0.184715
chr15	77999981	78000660	51.3316	-0.197046	0.0387827	2.12487e-07	7.84958e-07
chr15	78004281	78005740	328.768	-0.11129	0.0194962	9.00642e-09	3.86133e-08
chr15	78006541	78008400	86.8111	-0.0371446	0.0343643	0.270135	0.345537
chr15	78034031	78034210	12.4084	-0.220119	0.0780641	0.00186346	0.00398603
chr15	78034321	78034350	5.28545	-0.0798157	0.100152	0.33705	0.41686
chr15	78047911	78048800	46.047	-0.188157	0.0482778	4.83159e-05	0.000133033
chr15	78049911	78051140	53.3732	-0.0428183	0.042554	0.299446	0.377106
chr15	78052171	78052420	15.7894	-0.0400346	0.0639075	0.501502	0.580594
chr15	78052591	78052610	4.93615	-0.0707095	0.102343	0.400517	0.481598
chr15	78056761	78057080	14.8043	-0.002303	0.0659633	0.969919	0.977428
chr15	78061901	78062430	58.4291	-0.0692992	0.0356317	0.0468506	0.0747508
chr15	78065561	78065600	5.40078	-0.129283	0.104101	0.13174	0.186118
chr15	78067461	78068070	20.4679	0.403547	0.0628265	2.11696e-11	1.16318e-10
chr15	78068371	78068750	14.8089	0.1832	0.0725096	0.00573875	0.011196
chr15	78072201	78072880	25.0293	0.259869	0.061873	8.46172e-06	2.5752e-05
chr15	78075651	78078260	353.444	0.0232663	0.017422	0.179542	0.243598
chr15	78084071	78084630	30.447	-0.342834	0.0513777	5.26038e-12	3.03826e-11
chr15	78092561	78092720	10.3737	-0.0901541	0.0846865	0.224832	0.295354
chr15	78108181	78108920	74.4204	-0.00947936	0.0310986	0.756676	0.807921
chr15	78113181	78114030	86.0353	0.106206	0.0305436	0.000407036	0.000974798
chr15	78129171	78129480	14.2015	0.00354836	0.0700654	0.956329	0.967051
chr15	78130551	78132330	358.292	-0.1278	0.0165532	8.54378e-15	6.18356e-14
chr15	78148541	78150350	604.952	-0.0348049	0.0147023	0.0174878	0.0308367
chr15	78153381	78153470	5.7986	-0.0739846	0.0980783	0.367969	0.448743
chr15	78177301	78177870	53.2635	-0.0806394	0.0377869	0.0268219	0.0453564
chr15	78193991	78194880	68.2216	-0.0340553	0.0396938	0.377719	0.458632
chr15	78203191	78203950	40.8714	-0.0537373	0.0419208	0.186749	0.251839
chr15	78204741	78205560	45.5987	-0.142931	0.0413593	0.000303482	0.000741325
chr15	78206141	78207360	74.9478	-0.305853	0.0359424	4.41719e-18	4.05238e-17
chr15	78210181	78210550	12.5569	-0.405345	0.0814913	1.00731e-07	3.8574e-07
chr15	78211521	78211690	8.64675	-0.216882	0.0932607	0.00759899	0.0144669
chr15	78212221	78214100	166.974	0.138691	0.0263545	9.86924e-08	3.78228e-07
chr15	78215031	78215310	17.2005	0.180973	0.0663656	0.00326897	0.00668626
chr15	78215931	78217320	89.2179	0.0682167	0.0310584	0.0256044	0.0435197
chr15	78220641	78221430	35.4407	-0.0858177	0.0455413	0.0507951	0.0803217
chr15	78221661	78221760	5.61772	-0.208067	0.107785	0.0201358	0.0350361
chr15	78233301	78235610	223.981	-0.104096	0.0234355	7.17871e-06	2.20364e-05
chr15	78240821	78241770	88.9371	0.225943	0.0292307	4.55102e-15	3.3669e-14
chr15	78241891	78242370	24.0852	0.517834	0.0597665	5.11733e-19	4.98357e-18
chr15	78243251	78244180	58.3453	0.0223731	0.0365634	0.531827	0.609356
chr15	78253541	78254100	34.656	0.244482	0.0479268	1.23052e-07	4.66687e-07
chr15	78264421	78265110	26.3932	0.135286	0.0563144	0.010305	0.0190778
chr15	78267351	78267450	7.07282	-0.0869345	0.0947382	0.277375	0.353373
chr15	78272211	78273130	98.316	-0.153093	0.0307691	4.34616e-07	1.54883e-06
chr15	78298881	78300280	453.471	0.00384723	0.0153265	0.801196	0.84434
chr15	78306201	78306410	18.0956	0.182454	0.0717712	0.00545851	0.0106943
chr15	78308171	78309070	113.326	0.192888	0.0268262	3.33316e-13	2.12472e-12
chr15	78315791	78316850	60.0126	0.125824	0.0398579	0.00116124	0.00257693
chr15	78321801	78322930	123.926	0.205743	0.0287861	4.05374e-13	2.56763e-12
chr15	78323041	78323100	5.60274	0.108259	0.10173	0.199018	0.26602
chr15	78324911	78325830	48.1251	-0.0732345	0.0404518	0.0626564	0.0968275
chr15	78331551	78331620	6.56608	-0.11152	0.096308	0.170992	0.233566
chr15	78340181	78341560	43.2203	-0.0406321	0.0489782	0.387331	0.468279
chr15	78343361	78343960	27.5171	0.456335	0.0596083	2.58045e-15	1.94418e-14
chr15	78353221	78353290	7.13008	0.396863	0.104017	2.03285e-05	5.89213e-05
chr15	78361491	78361590	9.09461	0.238794	0.0888889	0.00244812	0.00512663
chr15	78366041	78366150	7.06688	-0.167836	0.0965994	0.0417853	0.0674674
chr15	78368781	78368870	8.76856	0.0776928	0.0837257	0.292777	0.370021
chr15	78392241	78392950	59.6308	-0.207544	0.037703	1.69233e-08	7.04133e-08
chr15	78395281	78395540	12.6304	-0.0807797	0.079183	0.25285	0.326587
chr15	78397101	78397420	15.3753	-0.0808226	0.0700161	0.207273	0.275506
chr15	78414671	78415670	41.063	-0.043963	0.0441388	0.303385	0.381356
chr15	78422621	78423460	50.4766	0.110758	0.041474	0.0053675	0.0105332
chr15	78429631	78429810	15.6654	0.140099	0.073522	0.0358232	0.0587914
chr15	78437281	78439260	761.098	0.0578539	0.0146814	7.6169e-05	0.000203719
chr15	78461421	78461960	18.5998	-0.147192	0.064418	0.0139014	0.0250247
chr15	78462131	78462220	7.30041	-0.227315	0.102959	0.00929023	0.0173686
chr15	78482131	78482630	30.4851	-0.204924	0.050421	2.22109e-05	6.40532e-05
chr15	78494801	78495180	20.9195	0.242563	0.0699324	0.000178554	0.000452392
chr15	78506721	78508250	648.143	-0.0940274	0.012351	2.28261e-14	1.5942e-13
chr15	78539811	78541580	475.685	0.0353025	0.0167396	0.0341371	0.0563214
chr15	78564811	78566580	420.242	-0.021327	0.0150372	0.154234	0.213474
chr15	78618531	78618660	13.9468	0.000715025	0.0686373	0.991025	0.993428
chr15	78619771	78621370	103.592	-0.267151	0.0292701	2.36549e-20	2.5077e-19
chr15	78623581	78623740	10.8653	-0.71274	0.0864238	1.26811e-17	1.12627e-16
chr15	78638521	78639330	53.475	0.103427	0.0382584	0.00555566	0.0108702
chr15	78640691	78641660	56.5403	0.20172	0.038196	6.11102e-08	2.39807e-07
chr15	78671461	78673750	163.872	-0.152378	0.0239546	1.28996e-10	6.60948e-10
chr15	78681651	78681940	16.1223	-0.142105	0.0721935	0.0306826	0.0511855
chr15	78684801	78685710	33.2956	-0.34213	0.0519395	9.35457e-12	5.2956e-11
chr15	78691781	78691800	4.74672	0.0256936	0.0997137	0.740147	0.793889
chr15	78692231	78692330	7.83745	0.0323077	0.0848032	0.664982	0.72995
chr15	78709291	78709990	93.4921	0.11524	0.0286543	4.49357e-05	0.000124267
chr15	78720331	78720380	6.30023	0.0951515	0.0953374	0.238681	0.310872
chr15	78726951	78727030	6.5599	-0.180462	0.10189	0.0352523	0.0579482
chr15	78727661	78727910	16.118	-0.0717442	0.0669949	0.242721	0.315382
chr15	78737911	78738600	41.959	0.390216	0.0440703	1.46925e-19	1.48514e-18
chr15	78740411	78740850	15.6707	0.167087	0.0728396	0.0118951	0.021734
chr15	78750571	78751690	194.972	0.17709	0.0203084	1.5903e-18	1.50172e-17
chr15	78752621	78752810	11.1557	-0.0508859	0.0765006	0.46036	0.540794
chr15	78756061	78757300	43.4277	0.136948	0.0435963	0.00116079	0.00257615
chr15	78759951	78760710	43.9019	-0.378101	0.0463579	6.22501e-17	5.26502e-16
chr15	78764961	78765840	30.5627	-0.146018	0.0522651	0.00336616	0.00686577
chr15	78769241	78769770	24.2577	-0.395809	0.0570432	5.16286e-13	3.23967e-12
chr15	78804061	78805250	124.614	0.156784	0.028184	3.28387e-08	1.32677e-07
chr15	78808671	78808760	8.3262	-0.0582894	0.0842567	0.431019	0.512111
chr15	78809911	78812320	623.977	0.182086	0.0121535	5.4202e-51	2.5441e-49
chr15	78825771	78825890	8.88507	0.234275	0.0923303	0.00383976	0.00774794
chr15	78828621	78829410	87.0713	-0.216597	0.0357454	5.72691e-10	2.76007e-09
chr15	78840591	78841540	65.6945	0.154957	0.0358163	9.63357e-06	2.91096e-05
chr15	78847531	78847690	9.62842	-0.198224	0.0857604	0.00912194	0.0170815
chr15	78850741	78851450	140.762	-0.322313	0.0275655	2.95034e-32	6.01993e-31
chr15	78859571	78860990	255.873	0.0247484	0.0225227	0.267773	0.342943
chr15	78863481	78863550	6.54446	-0.49324	0.110642	9.11555e-07	3.12688e-06
chr15	78872001	78875280	1363.96	0.0319961	0.012501	0.0102847	0.0190439
chr15	78877151	78877640	17.568	-0.116915	0.0661204	0.0559386	0.0875084
chr15	78879661	78879760	7.23622	-0.284414	0.10198	0.00132481	0.00290968
chr15	78879881	78880390	13.4605	-0.37406	0.0804045	5.67643e-07	1.994e-06
chr15	78907571	78908050	22.1846	-0.306922	0.0644944	4.72141e-07	1.67508e-06
chr15	78909561	78910250	46.3033	-0.015554	0.039871	0.654992	0.72117
chr15	78915421	78915580	8.37195	-0.140862	0.0871413	0.0672598	0.103147
chr15	78931021	78931290	12.2197	-0.5131	0.0815128	3.50217e-11	1.88871e-10
chr15	78933921	78934610	25.9861	-0.298388	0.0563243	3.06991e-08	1.24371e-07
chr15	78944211	78945560	137	-0.0673552	0.0240985	0.0047679	0.00944983
chr15	78951021	78951610	27.0249	0.0826568	0.0539005	0.10684	0.155082
chr15	78952001	78952220	10.1636	-0.31424	0.0871907	7.08211e-05	0.000190325
chr15	78969881	78971180	56.7038	0.0940766	0.0420202	0.0208999	0.0362366
chr15	78979511	78980000	30.5625	0.145795	0.0510787	0.00279698	0.00579448
chr15	78988031	78988120	6.25556	0.0520102	0.092605	0.51095	0.589496
chr15	78988631	78988890	12.2241	0.29707	0.0824725	7.89526e-05	0.000210748
chr15	78999811	78999950	8.44519	-0.132328	0.0866651	0.0805625	0.121041
chr15	79004541	79004550	4.65391	-0.0799633	0.105586	0.350671	0.431073
chr15	79007251	79007380	13.8556	-0.24725	0.0782089	0.000514311	0.00121049
chr15	79028451	79028780	22.3035	0.015136	0.0585749	0.784442	0.830697
chr15	79035381	79036000	20.8906	0.178524	0.0638315	0.00268562	0.00558263
chr15	79050961	79051270	11.7205	-0.3038	0.0925574	0.000225915	0.00056346
chr15	79064821	79066270	57.354	-0.290351	0.0397162	6.37293e-14	4.3034e-13
chr15	79089411	79091990	91.1384	-0.4635	0.032372	1.26839e-47	5.1402e-46
chr15	79099831	79099960	13.5185	0.0914749	0.0730758	0.166971	0.228758
chr15	79154551	79155180	40.0587	-0.148129	0.0438381	0.000471211	0.00111648
chr15	79168291	79168530	12.3643	0.205671	0.0817664	0.00499642	0.0098643
chr15	79168781	79169940	127.503	0.441405	0.0265332	5.44015e-63	4.07843e-61
chr15	79179191	79179310	8.15048	-0.0589482	0.0878811	0.441708	0.522671
chr15	79184481	79184990	22.2167	0.254872	0.0609599	9.58935e-06	2.89846e-05
chr15	79189791	79190760	88.625	-0.248551	0.0309242	3.31877e-16	2.66905e-15
chr15	79192791	79193550	48.447	-0.402228	0.0415109	5.67039e-23	7.04117e-22
chr15	79218771	79218860	8.06401	-0.278654	0.100554	0.00143285	0.00312723
chr15	79243851	79244290	22.7919	0.150359	0.0594696	0.00709872	0.0135945
chr15	79282521	79282870	16.4077	-0.0800894	0.0688823	0.204534	0.272391
chr15	79283181	79284160	109.411	-0.0833999	0.0276226	0.00222334	0.00469195
chr15	79310581	79312010	294.042	0.0697725	0.0171623	4.3992e-05	0.000121795
chr15	79329031	79329600	30.3686	0.275372	0.0536459	1.13702e-07	4.33026e-07
chr15	79338721	79338970	18.57	0.102378	0.0630633	0.0802179	0.120589
chr15	79339951	79340370	23.2295	0.09635	0.055853	0.0685529	0.104898
chr15	79376501	79376660	11.2124	-0.57663	0.0891938	9.54762e-12	5.40045e-11
chr15	79380861	79381590	44.0024	0.130988	0.0420866	0.0010179	0.00228315
chr15	79387041	79387090	6.52673	-0.127597	0.098642	0.123883	0.176435
chr15	79399531	79399960	26.5016	-0.361445	0.0618431	9.27866e-10	4.38345e-09
chr15	79405621	79406930	110.735	0.182704	0.0308861	1.76967e-09	8.13402e-09
chr15	79410361	79410520	14.229	-0.284656	0.0806226	0.000108699	0.000284488
chr15	79413991	79414130	10.0186	-0.43968	0.0926023	2.68439e-07	9.80059e-07
chr15	79418361	79419610	249.485	0.0900166	0.0239077	0.000140979	0.000362991
chr15	79431171	79432980	180.095	-0.0672346	0.0217973	0.00187541	0.00400911
chr15	79433521	79433860	13.5236	-0.00547481	0.0721594	0.933981	0.950228
chr15	79436541	79436630	6.0907	-0.476195	0.115547	4.29006e-06	1.35544e-05
chr15	79596081	79596360	41.9742	-0.14909	0.0437626	0.000424154	0.00101267
chr15	79640231	79640570	21.7314	-0.471198	0.0699363	1.93037e-12	1.1564e-11
chr15	79677261	79677580	19.0071	-0.260858	0.0694282	5.33203e-05	0.000145907
chr15	79682271	79682800	31.8645	-0.130027	0.0476761	0.0045262	0.00900746
chr15	79765181	79765390	11.1248	-0.80402	0.0921349	1.6537e-19	1.66631e-18
chr15	79769291	79769610	13.0934	0.233245	0.0810992	0.00143304	0.00312752
chr15	79770081	79770710	29.7921	-0.12294	0.0571484	0.0224674	0.0386856
chr15	79810921	79811200	12.2347	-0.0918375	0.0790522	0.193252	0.259359
chr15	79811591	79812480	33.5508	0.119113	0.0487049	0.0107772	0.0198679
chr15	79817541	79818140	33.2929	-0.225877	0.0532913	8.99746e-06	2.72851e-05
chr15	79837821	79838140	17.6556	-1.00934	0.0806419	2.19487e-37	5.68692e-36
chr15	79849711	79850060	24.6932	0.178164	0.0552444	0.000674764	0.0015588
chr15	79853421	79854300	90.292	0.292629	0.029674	1.76997e-23	2.25438e-22
chr15	79881301	79881870	19.7913	-0.0396362	0.0616985	0.492612	0.572092
chr15	79896241	79897400	187.862	-0.0873172	0.0209649	2.70482e-05	7.70645e-05
chr15	79901971	79902350	25.4282	0.151859	0.0540428	0.00310218	0.00637281
chr15	79916621	79916890	14.5197	-0.343485	0.0767303	1.68863e-06	5.61077e-06
chr15	79922691	79924490	590.976	0.049911	0.0138601	0.000303347	0.000741046
chr15	79935621	79936120	22.8421	-0.472602	0.0593951	2.282e-16	1.85656e-15
chr15	79978171	79979310	92.6767	-0.751068	0.036888	1.50638e-93	3.17008e-91
chr15	79993451	79994060	51.0839	0.239254	0.0401322	9.36639e-10	4.42271e-09
chr15	80009991	80010870	57.8452	0.169017	0.0370847	3.01809e-06	9.72245e-06
chr15	80010981	80011250	9.97412	0.379537	0.0994479	2.08393e-05	6.03075e-05
chr15	80026071	80026840	44.2742	-0.00900328	0.0424245	0.826505	0.864973
chr15	80029091	80029160	5.32628	-0.464319	0.121067	1.43594e-05	4.24401e-05
chr15	80031681	80034620	1341.17	-0.0966425	0.0141686	7.51125e-12	4.28503e-11
chr15	80036131	80036480	13.0394	-0.301859	0.0842181	7.99635e-05	0.000213275
chr15	80041661	80041700	6.01517	0.00229802	0.0923274	0.977485	0.983253
chr15	80058831	80061290	1006.91	-0.0791083	0.0178177	7.89151e-06	2.40953e-05
chr15	80068641	80069070	19.0237	0.0341371	0.0601879	0.554393	0.630272
chr15	80070541	80071530	100.16	-0.0818218	0.0286646	0.00379256	0.00766022
chr15	80071971	80072960	113.436	-0.00526287	0.0277451	0.84748	0.881731
chr15	80076021	80077220	69.1805	-0.166781	0.0348619	1.00959e-06	3.44609e-06
chr15	80087161	80087380	10.8048	-0.279342	0.0879458	0.000394548	0.000946956
chr15	80092401	80092580	7.16772	-0.027693	0.0886768	0.71854	0.775801
chr15	80094051	80094480	30.9438	0.172633	0.050843	0.000402876	0.000965465
chr15	80107461	80108070	25.5095	0.196212	0.0562425	0.000233642	0.000581353
chr15	80117251	80117390	11.677	0.182492	0.0788972	0.0102192	0.0189343
chr15	80151911	80153690	422.612	0.392834	0.0221707	3.98455e-71	3.9628e-69
chr15	80154441	80154670	17.8827	0.124565	0.0635331	0.0352858	0.0580001
chr15	80170481	80170490	4.30597	-0.0159024	0.101026	0.849708	0.883531
chr15	80173131	80173770	36.8619	-0.0390323	0.0447119	0.366545	0.447287
chr15	80182721	80183230	34.2048	-0.212234	0.0540022	3.62151e-05	0.000101473
chr15	80184061	80184180	9.95908	-0.333375	0.0882974	3.26581e-05	9.20062e-05
chr15	80188221	80189010	45.2632	-0.0224894	0.0424768	0.585147	0.658573
chr15	80189911	80190660	41.6451	-0.214692	0.0460493	1.34127e-06	4.51438e-06
chr15	80209081	80209440	20.8915	-0.0547082	0.0590656	0.32507	0.404318
chr15	80229401	80229500	8.65921	-0.0959053	0.0846741	0.19739	0.264098
chr15	80233621	80233820	10.6606	-0.295239	0.0849641	0.000127591	0.00033061
chr15	80240401	80240990	23.7402	0.199506	0.0596829	0.000381392	0.000917478
chr15	80242281	80242430	10.4461	0.133741	0.0848384	0.0729747	0.110885
chr15	80242791	80243200	17.026	0.113915	0.0675871	0.0674506	0.103408
chr15	80246501	80246590	6.49079	-0.0924264	0.0998864	0.265027	0.339941
chr15	80251071	80252660	174.36	-0.0291216	0.0224868	0.191496	0.257334
chr15	80264111	80264280	12.7103	-0.0462251	0.0735907	0.489502	0.569044
chr15	80275951	80276490	32.9879	0.267399	0.0607118	3.16468e-06	1.01717e-05
chr15	80291821	80292280	15.9632	-0.258297	0.072536	0.000114763	0.00029931
chr15	80309921	80310040	12.3497	0.10832	0.0776198	0.119939	0.171566
chr15	80317411	80317790	20.1357	0.0859685	0.0645071	0.1515	0.210161
chr15	80351141	80351230	6.55341	-0.5905	0.109991	7.13037e-09	3.08882e-08
chr15	80374431	80374460	5.19229	0.09765	0.10148	0.245598	0.318555
chr15	80379081	80381220	474.587	-0.0110377	0.0143525	0.440271	0.521231
chr15	80386221	80386440	16.2639	-0.496709	0.0757979	6.52643e-12	3.74129e-11
chr15	80388071	80388680	37.513	0.251891	0.0496987	1.37059e-07	5.17259e-07
chr15	80389451	80389650	9.48668	-0.197756	0.0958888	0.0163332	0.0289824
chr15	80401471	80402160	39.0782	-0.22534	0.0512911	4.40455e-06	1.38935e-05
chr15	80402451	80402680	12.6484	0.111237	0.0803262	0.11927	0.170753
chr15	80403361	80403430	4.57951	0.0047453	0.103189	0.953658	0.96507
chr15	80403621	80406390	748.932	-0.140408	0.0134076	7.80207e-26	1.14046e-24
chr15	80411341	80412330	31.5728	0.0518614	0.0493636	0.2738	0.349481
chr15	80413791	80416360	732.17	-0.00491352	0.0140697	0.72595	0.781969
chr15	80419001	80419310	16.4356	-0.097459	0.0675813	0.114628	0.164922
chr15	80440631	80442490	57.0937	0.0673305	0.0394951	0.0800514	0.120352
chr15	80445591	80445870	11.0858	0.0374888	0.0761103	0.589512	0.662606
chr15	80447121	80447580	45.1776	0.345693	0.0434502	3.69224e-16	2.95918e-15
chr15	80449831	80451890	262.52	0.0548805	0.0218459	0.0112816	0.0207137
chr15	80455491	80456240	42.9082	-0.0125926	0.0441729	0.76829	0.817228
chr15	80459621	80459700	6.97297	-0.172163	0.100245	0.0417284	0.0673861
chr15	80468891	80469030	11.9247	-0.146646	0.0797848	0.0396902	0.0644419
chr15	80471221	80474710	505.494	0.0480616	0.0192594	0.0120007	0.0219065
chr15	80480701	80481300	18.7133	-0.540368	0.0723194	7.82004e-15	5.67764e-14
chr15	80494051	80495330	91.9863	-0.17825	0.0344122	9.01666e-08	3.47182e-07
chr15	80512761	80513090	18.6031	-0.239385	0.0679258	0.000149568	0.000383515
chr15	80550361	80550570	9.95082	-0.329696	0.0915324	6.34352e-05	0.000171659
chr15	80567301	80568590	182.208	0.136393	0.0212965	1.07228e-10	5.53182e-10
chr15	80604781	80604800	4.50201	-0.293117	0.131054	0.00535497	0.0105109
chr15	80607431	80607550	7.66496	-0.48329	0.100089	1.62021e-07	6.06391e-07
chr15	80608911	80609010	6.75096	-0.721659	0.110178	4.3366e-12	2.52042e-11
chr15	80609601	80609740	7.64497	-0.0369897	0.0866848	0.624758	0.694362
chr15	80615751	80616580	51.1858	-0.113612	0.0397287	0.00326949	0.0066871
chr15	80619811	80620180	23.6457	-0.157974	0.0562492	0.00299302	0.0061654
chr15	80660061	80660590	38.6398	0.137362	0.0451965	0.00162991	0.0035232
chr15	80670051	80670180	6.77411	-0.359517	0.110261	0.000185769	0.000469399
chr15	80674981	80675210	15.1357	-0.692668	0.078371	6.93715e-20	7.15399e-19
chr15	80679421	80679440	4.90588	0.148175	0.109139	0.0945683	0.13937
chr15	80689721	80690250	30.1445	0.0850612	0.0523237	0.0881356	0.130998
chr15	80693811	80697390	515.118	-0.177774	0.0158183	1.48228e-29	2.65928e-28
chr15	80703271	80703350	5.89324	-0.250756	0.109715	0.00656514	0.0126604
chr15	80704621	80705080	32.3841	-0.0448313	0.0493708	0.343789	0.423862
chr15	80710831	80712120	75.8584	0.0529754	0.0325341	0.0975497	0.143217
chr15	80727281	80727510	11.9924	-0.553267	0.087441	2.27148e-11	1.24538e-10
chr15	80730581	80730640	5.8678	-0.0259011	0.0949824	0.746101	0.799035
chr15	80732051	80732500	20.5614	0.094988	0.0584721	0.0846132	0.126406
chr15	80736741	80736960	11.135	-0.380084	0.0842594	1.08564e-06	3.69441e-06
chr15	80743271	80745280	156.104	0.0289856	0.0259665	0.259121	0.333448
chr15	80747231	80748450	142.357	-0.106821	0.0266224	4.79932e-05	0.000132205
chr15	80749841	80751480	212.708	0.0512689	0.02145	0.0143417	0.0257461
chr15	80752091	80752520	20.0899	-0.0447122	0.0654712	0.461814	0.542207
chr15	80755291	80756680	63.1549	-0.0595808	0.0373577	0.102279	0.149247
chr15	80769271	80770610	105.405	0.537909	0.0341588	7.04222e-57	4.18825e-55
chr15	80773131	80773480	17.0649	-0.0687634	0.0679619	0.272205	0.347773
chr15	80776301	80777570	77.1661	0.176822	0.0323786	2.67473e-08	1.09092e-07
chr15	80778621	80781100	567.506	-0.0905657	0.0141256	1.2435e-10	6.38071e-10
chr15	80787331	80787820	33.7566	-0.159598	0.0497538	0.00080232	0.00183118
chr15	80820211	80820400	13.965	-0.485155	0.0778373	5.5863e-11	2.95707e-10
chr15	80825101	80826110	103.676	-0.379697	0.0330674	2.56878e-31	5.01744e-30
chr15	80830081	80830510	30.3947	-0.216492	0.0535499	1.83427e-05	5.34687e-05
chr15	80832651	80833020	14.3108	0.370863	0.0786902	4.30998e-07	1.53658e-06
chr15	80835451	80835600	9.60941	-0.0454879	0.0787064	0.518629	0.596874
chr15	80838941	80839580	41.4946	-0.275376	0.0441049	1.29931e-10	6.65521e-10
chr15	80844051	80844780	52.9877	-0.411111	0.0406357	3.76248e-25	5.29845e-24
chr15	80853981	80854630	68.1999	-0.0751059	0.0328648	0.0198804	0.0346345
chr15	80856401	80857930	277.001	0.0539374	0.0187852	0.00387359	0.00780944
chr15	80861621	80862390	44.5734	-0.410674	0.0464021	1.35809e-19	1.37649e-18
chr15	80866011	80866020	4.13473	-0.0244376	0.104496	0.774407	0.822293
chr15	80875181	80876610	202.572	-0.454016	0.0223177	6.35195e-93	1.30643e-90
chr15	80878051	80878590	20.9273	-0.8327	0.0691695	1.30859e-34	2.99843e-33
chr15	80915661	80915750	7.37469	-0.0877896	0.0885578	0.253418	0.327214
chr15	80955941	80956080	8.11676	0.174615	0.0957726	0.0339705	0.0560803
chr15	80957781	80957850	6.6082	-0.0302832	0.0894731	0.695199	0.755912
chr15	80967391	80967840	26.6304	-0.537918	0.0633895	1.81628e-18	1.70819e-17
chr15	80969811	80970490	35.5902	-0.00555079	0.0444576	0.897203	0.921635
chr15	80977521	80977980	39.6787	0.119204	0.043353	0.0044889	0.0089389
chr15	80978861	80979110	12.4761	0.0714592	0.0772682	0.303627	0.381616
chr15	80988901	80990680	511.814	-0.0478977	0.0160985	0.00280126	0.00580257
chr15	80991671	80991680	4.53099	0.201192	0.118471	0.0341601	0.0563554
chr15	80995261	80995380	9.93618	-0.164203	0.0902308	0.0361734	0.0593012
chr15	80996331	80996510	14.4704	-0.314662	0.0831236	3.27239e-05	9.21841e-05
chr15	81000111	81002830	631.78	-0.0574658	0.0138563	2.68685e-05	7.65906e-05
chr15	81015021	81016820	405.306	-0.0683976	0.0218155	0.00230059	0.00484158
chr15	81023301	81024750	99.7609	-0.018682	0.0310268	0.540371	0.617325
chr15	81047271	81051050	338.237	-0.115637	0.0201036	6.77392e-09	2.94143e-08
chr15	81054151	81054970	62.8407	0.22196	0.0377842	1.77042e-09	8.13703e-09
chr15	81070621	81071340	30.3316	-0.162497	0.0506294	0.000788414	0.00180213
chr15	81073761	81075310	65.1622	-0.136753	0.0398375	0.000412057	0.000985877
chr15	81097991	81098170	13.6305	-0.294154	0.0778088	3.9122e-05	0.000109074
chr15	81106431	81106950	29.7123	0.128246	0.0508072	0.00823894	0.0155752
chr15	81108501	81108680	15.7486	-0.0967775	0.0676436	0.120607	0.172391
chr15	81133551	81134690	166.429	-0.0558192	0.0228327	0.0136635	0.0246357
chr15	81160751	81160830	5.38112	-0.264462	0.119034	0.00684061	0.013145
chr15	81182131	81182430	13.8383	-0.412813	0.0867139	2.75191e-07	1.00375e-06
chr15	81195351	81195690	21.2629	-0.630852	0.0647092	1.71838e-23	2.19012e-22
chr15	81265731	81266900	156.081	0.497292	0.0263436	2.07634e-80	2.87904e-78
chr15	81274931	81275500	73.3427	0.530835	0.0329939	3.37772e-59	2.2035e-57
chr15	81303591	81304600	115.275	-0.0586701	0.0270199	0.027923	0.0470163
chr15	81313131	81313350	11.0966	-0.154191	0.0813688	0.0333616	0.0551786
chr15	81323581	81324930	509.659	-0.0724178	0.0126963	1.06749e-08	4.53817e-08
chr15	81374041	81374440	35.0532	-0.578389	0.0555229	1.63203e-26	2.4772e-25
chr15	81400821	81400920	8.67952	-0.0536076	0.0849677	0.472026	0.552214
chr15	81405141	81405230	7.86623	-0.0432051	0.0901678	0.577474	0.651655
chr15	81410241	81410790	42.1491	0.0316818	0.0422475	0.432353	0.513433
chr15	81472981	81473520	30.2394	-0.239609	0.0504216	7.54263e-07	2.61239e-06
chr15	81480651	81481620	69.0538	0.372295	0.0349463	3.21141e-27	5.07751e-26
chr15	81484211	81484350	9.48915	-0.277023	0.0917458	0.000674907	0.0015591
chr15	81491861	81493860	289.906	-0.113229	0.0206075	4.23713e-08	1.6913e-07
chr15	81516141	81516780	36.581	-0.224195	0.0473548	8.97141e-07	3.08005e-06
chr15	81530141	81532240	513.28	-0.0890844	0.016678	7.94927e-08	3.07995e-07
chr15	81536191	81536200	4.04568	-0.558213	0.136586	4.0024e-06	1.2697e-05
chr15	81536311	81536590	13.4686	-0.710073	0.0794094	2.93818e-20	3.09994e-19
chr15	81548391	81549380	86.0639	-0.22702	0.0315258	2.44327e-13	1.57476e-12
chr15	81569391	81570280	31.1515	0.184902	0.0521832	0.000204377	0.000513323
chr15	81575541	81575590	5.55631	0.0492779	0.0956121	0.541467	0.618269
chr15	81638441	81638550	8.15275	-0.402779	0.0992805	7.19368e-06	2.20789e-05
chr15	81749801	81750130	12.4323	-0.468629	0.0826639	2.11169e-09	9.6377e-09
chr15	81751021	81751510	18.2329	-0.348715	0.0679091	5.60201e-08	2.20723e-07
chr15	81751901	81753470	119.57	0.0100649	0.0268528	0.70482	0.764141
chr15	81754201	81754430	11.0015	-0.244987	0.0871451	0.00160273	0.00346879
chr15	81809661	81809840	16.5219	0.152247	0.0716315	0.0199742	0.0347853
chr15	81877211	81878910	490.125	0.0439363	0.0141754	0.00187	0.00399868
chr15	81889231	81889400	10.0918	-0.515433	0.0903455	1.22741e-09	5.73025e-09
chr15	81897221	81897640	29.4136	-0.32362	0.0535927	3.54776e-10	1.74397e-09
chr15	81911171	81911590	21.058	-0.065865	0.0570909	0.222204	0.29243
chr15	81941561	81941790	20.9354	0.0516256	0.0611878	0.368273	0.449035
chr15	81950921	81950970	5.41393	-0.122983	0.103685	0.15029	0.208723
chr15	81955571	81955810	11.4176	-0.189498	0.0821326	0.0097621	0.0181643
chr15	81955951	81956030	5.81418	-0.105407	0.106502	0.221315	0.291442
chr15	81956321	81956600	12.2996	0.0330153	0.0787626	0.640008	0.707983
chr15	81981811	81982290	22.2533	0.629037	0.0684285	2.9173e-21	3.26881e-20
chr15	82005421	82005540	8.03941	0.0264746	0.0920362	0.735918	0.790344
chr15	82020781	82021280	25.8353	0.542781	0.0574636	3.82088e-22	4.51924e-21
chr15	82040531	82041320	45.617	-0.254584	0.0432389	1.33373e-09	6.20642e-09
chr15	82042831	82048120	2083.45	-0.035755	0.00821075	1.30096e-05	3.86449e-05
chr15	82056921	82057760	44.5072	-0.0018971	0.0425802	0.963437	0.972493
chr15	82100251	82100590	15.0916	-0.604839	0.0856566	1.37143e-13	9.01597e-13
chr15	82108621	82108730	11.6489	-0.149598	0.0781292	0.0331089	0.0547959
chr15	82113291	82113390	6.94988	-0.128086	0.0958381	0.115098	0.165487
chr15	82139581	82140090	20.5337	0.265394	0.0707884	5.23366e-05	0.000143372
chr15	82146801	82147340	21.1029	-0.0699395	0.0622902	0.229327	0.300448
chr15	82160001	82160270	24.834	0.00824778	0.0599819	0.884374	0.911357
chr15	82178381	82178400	4.60316	-0.0496499	0.101908	0.552296	0.628348
chr15	82183491	82184040	25.2313	-0.270607	0.0560411	4.1666e-07	1.48808e-06
chr15	82197881	82198490	87.3487	0.107742	0.0298974	0.000252139	0.000624035
chr15	82233461	82233610	9.2036	-0.109068	0.0858396	0.146956	0.204634
chr15	82261721	82263540	308.766	-0.0255476	0.0167426	0.125307	0.178223
chr15	82267931	82267970	5.9522	0.162663	0.102189	0.0576826	0.089942
chr15	82268451	82269020	48.4744	-0.511635	0.043253	3.00311e-33	6.4426e-32
chr15	82294091	82294750	38.0737	0.243043	0.048774	2.22193e-07	8.18971e-07
chr15	82298631	82298790	7.96307	-0.217278	0.101782	0.0119623	0.0218426
chr15	82342771	82343490	75.4956	0.172007	0.0336101	1.77589e-07	6.61682e-07
chr15	82354211	82355620	85.4133	0.0366468	0.0347402	0.281657	0.358023
chr15	82356011	82356030	4.51261	-0.0197394	0.101201	0.812511	0.853608
chr15	82365811	82366160	37.997	-0.127412	0.0467562	0.00458144	0.00910835
chr15	82445001	82446160	193.239	0.313032	0.023747	2.61122e-40	7.7609e-39
chr15	82468011	82468480	28.0291	0.126615	0.0510071	0.00935152	0.0174703
chr15	82472631	82472720	7.09036	0.377098	0.106857	6.70209e-05	0.000180738
chr15	82502871	82503200	20.4072	0.0964685	0.0628694	0.0996616	0.145942
chr15	82507411	82507940	14.1828	0.149244	0.0822232	0.0406358	0.0658079
chr15	82513451	82514060	30.0401	0.0880868	0.0513054	0.0723031	0.109998
chr15	82525901	82526250	18.3878	0.380841	0.0704828	1.10127e-08	4.67462e-08
chr15	82530291	82531480	169.942	-0.0231718	0.0218209	0.284443	0.361067
chr15	82536281	82536570	12.5323	-0.107788	0.0772858	0.124509	0.177221
chr15	82539001	82541450	726.151	-0.0621377	0.0114073	4.77929e-08	1.8966e-07
chr15	82543131	82543430	17.2626	0.220873	0.0699465	0.000634655	0.00147229
chr15	82570841	82572780	456.674	-0.0458723	0.0150682	0.00223993	0.00472379
chr15	82585341	82585400	6.02707	-0.0490159	0.0951811	0.542052	0.618798
chr15	82613601	82614000	20.2714	0.337548	0.068922	1.97724e-07	7.33015e-07
chr15	82644051	82644260	13.9372	0.112671	0.0742024	0.0937331	0.138285
chr15	82646341	82646500	11.9413	-0.119043	0.0799134	0.0947188	0.139573
chr15	82646981	82648900	235.146	0.165269	0.0193258	7.356e-18	6.64101e-17
chr15	82650501	82650510	4.21588	-0.0571994	0.104846	0.501155	0.580266
chr15	82663061	82663600	41.1961	-0.0404983	0.0426827	0.327903	0.407329
chr15	82680041	82681010	37.0521	-0.0514943	0.0448418	0.234908	0.306661
chr15	82708541	82710540	525.121	-0.00549577	0.0137473	0.688251	0.749847
chr15	82749521	82751240	442.454	-0.0817665	0.01355	1.41153e-09	6.55133e-09
chr15	82808921	82811540	738.54	-0.0997728	0.0122151	2.61557e-16	2.11904e-15
chr15	82812041	82812370	15.3239	0.264952	0.0820819	0.000358227	0.000865383
chr15	82813061	82813240	12.5972	0.200666	0.0837704	0.00710953	0.0136133
chr15	82831561	82833640	302.947	0.391325	0.0286201	1.82943e-43	6.25888e-42
chr15	82849661	82851450	169.804	0.360094	0.0253087	1.18618e-46	4.63906e-45
chr15	82852081	82852410	14.1734	0.440543	0.083212	1.56704e-08	6.54658e-08
chr15	82855891	82856040	9.17131	-0.0718648	0.0835492	0.329236	0.408724
chr15	82871081	82871670	20.4718	0.0136186	0.0700205	0.832739	0.869922
chr15	82875531	82875960	15.3397	0.0893431	0.0713898	0.170625	0.233122
chr15	82890621	82890920	11.5126	-0.0173738	0.0775761	0.802745	0.845621
chr15	82892691	82893120	27.1064	0.0258105	0.0506489	0.594984	0.667542
chr15	82895051	82895550	24.744	-0.124097	0.0560659	0.0192167	0.0335859
chr15	82900631	82901120	27.6418	0.191922	0.055139	0.000245014	0.000607719
chr15	82931041	82931480	20.2036	-0.143013	0.062821	0.0145743	0.0261252
chr15	82943321	82944660	45.2306	0.231816	0.0497257	1.19025e-06	4.02898e-06
chr15	82945001	82945040	5.49693	0.00769222	0.095316	0.922356	0.941582
chr15	82951341	82953400	302.969	-0.225535	0.019213	3.31818e-32	6.75687e-31
chr15	82961091	82961260	8.65632	-0.285366	0.0964661	0.000777646	0.00177917
chr15	82963471	82963900	15.8734	-0.341988	0.0732344	6.13108e-07	2.14514e-06
chr15	82985411	82986990	257.97	0.0323087	0.0186183	0.0809636	0.121576
chr15	83000121	83000890	53.7354	0.0244984	0.0382945	0.512508	0.590944
chr15	83010621	83012520	561.297	0.0236578	0.0178126	0.181783	0.246187
chr15	83018531	83018770	17.7217	-0.113689	0.0691938	0.0737257	0.1119
chr15	83030151	83030170	4.48748	-0.469751	0.134824	5.55536e-05	0.000151653
chr15	83056671	83058560	265.588	0.0582392	0.0216269	0.0066238	0.0127646
chr15	83061171	83062420	146.81	0.106231	0.025067	1.82665e-05	5.32619e-05
chr15	83063611	83063770	9.12226	0.289556	0.091972	0.000412725	0.00098734
chr15	83065561	83068090	613.967	0.0312766	0.013349	0.0187709	0.0328838
chr15	83069241	83069490	18.1091	0.388557	0.0711944	8.21696e-09	3.53791e-08
chr15	83090621	83090760	8.96364	0.068664	0.0837535	0.352195	0.432583
chr15	83099451	83099560	7.98028	-0.177006	0.094158	0.0311924	0.0519429
chr15	83106621	83108310	111.987	-0.167987	0.0269627	2.78797e-10	1.38478e-09
chr15	83108461	83108470	4.42422	-0.0234374	0.103141	0.779563	0.826627
chr15	83108611	83108880	9.99973	0.111199	0.0832133	0.130342	0.184369
chr15	83112771	83112840	6.76078	-0.251215	0.102401	0.00425438	0.00851222
chr15	83204811	83205070	15.0468	-0.177238	0.0768862	0.0103485	0.0191501
chr15	83205981	83208920	654.121	-0.13883	0.0153202	8.73271e-20	8.95317e-19
chr15	83209441	83209640	13.477	0.0409441	0.0711841	0.529921	0.607585
chr15	83210681	83210900	16.8544	0.0253403	0.0661378	0.679647	0.742524
chr15	83248181	83248910	39.0918	0.246571	0.0469787	5.57193e-08	2.19613e-07
chr15	83282941	83285090	90.8911	-0.106508	0.0335886	0.00122058	0.00269808
chr15	83287681	83287780	7.57626	-0.419733	0.106484	1.08521e-05	3.25605e-05
chr15	83356761	83356830	6.22231	0.0246686	0.0917709	0.752401	0.804238
chr15	83365451	83365740	12.1698	-0.338816	0.0798453	4.50188e-06	1.41835e-05
chr15	83372771	83372870	8.05493	-0.0208544	0.0855915	0.781009	0.82786
chr15	83436521	83436820	20.2845	0.0846462	0.0609575	0.138423	0.194364
chr15	83438651	83439130	22.7998	0.0729227	0.0578848	0.182008	0.24644
chr15	83446731	83448300	226.668	0.0981547	0.0203439	1.17506e-06	3.98062e-06
chr15	83559451	83559630	22.7201	-0.100644	0.0566637	0.0600593	0.0932363
chr15	83572061	83572340	14.2996	0.092237	0.0716151	0.158511	0.218644
chr15	83653321	83654640	167.571	-0.197837	0.0252803	2.52267e-15	1.90272e-14
chr15	83654811	83654820	4.39479	0.0427968	0.113303	0.623336	0.693103
chr15	83720391	83720800	25.2784	-0.292121	0.0620405	6.35848e-07	2.22145e-06
chr15	83733101	83733610	32.4324	-0.498653	0.0614047	5.06358e-17	4.31339e-16
chr15	83838031	83838200	19.8249	-0.262391	0.0658133	2.06688e-05	5.98472e-05
chr15	83983791	83983880	9.12272	0.766832	0.0969826	1.89279e-16	1.54979e-15
chr15	83991221	83991700	39.1766	-0.729184	0.0485086	3.37257e-52	1.65795e-50
chr15	84035391	84035630	15.5214	-0.0286394	0.0750087	0.672397	0.73642
chr15	84068271	84069230	90.5364	-0.409087	0.0352582	5.75971e-32	1.16188e-30
chr15	84069561	84069570	4.35091	0.0256969	0.103884	0.762326	0.812373
chr15	84079461	84081040	277.905	-0.0537103	0.0174459	0.00197098	0.00419884
chr15	84099231	84099520	12.6534	-0.220862	0.0787317	0.00193925	0.0041362
chr15	84108871	84109500	25.5042	0.060442	0.0528996	0.230917	0.302226
chr15	84111781	84112340	23.4279	0.358824	0.0615344	9.67946e-10	4.56354e-09
chr15	84120971	84121210	10.5107	0.035655	0.0814185	0.623642	0.693345
chr15	84142741	84143300	77.8214	0.164514	0.0323427	2.18789e-07	8.07073e-07
chr15	84172261	84173500	153.905	0.433759	0.0265547	7.28229e-61	5.0651e-59
chr15	84195261	84195280	4.47794	0.130372	0.110098	0.142182	0.198897
chr15	84246491	84246710	7.51449	-0.0215336	0.0860555	0.77394	0.821894
chr15	84421401	84422300	56.8755	0.42843	0.0412094	3.845e-26	5.71984e-25
chr15	84500101	84501270	142.428	0.42242	0.0304847	1.48356e-44	5.30163e-43
chr15	84505701	84505990	16.9491	0.153509	0.0653095	0.011348	0.0208248
chr15	84525651	84525830	13.158	-0.132834	0.0763278	0.0536934	0.0843853
chr15	84556061	84556200	8.43545	-0.0188386	0.0853783	0.801118	0.844284
chr15	84563621	84563770	12.0131	-0.238962	0.0828521	0.00132954	0.00291936
chr15	84569711	84571710	581.31	0.194776	0.013482	1.30727e-47	5.29152e-46
chr15	84579241	84579530	14.9897	-0.151105	0.0696851	0.018196	0.0319751
chr15	84586281	84588740	401.987	0.122644	0.0173347	1.14478e-12	6.98135e-12
chr15	84598301	84598420	8.79117	0.540603	0.0956237	1.91841e-09	8.79049e-09
chr15	84598791	84599630	47.4243	0.142699	0.0409868	0.000335843	0.00081483
chr15	84600041	84601810	789.042	-0.0728912	0.0117579	5.174e-10	2.5041e-09
chr15	84630731	84634680	591.501	-0.140062	0.0148885	3.44893e-21	3.84649e-20
chr15	84635481	84635490	4.35697	0.0188433	0.101571	0.821738	0.861239
chr15	84638021	84638440	29.2142	-0.277255	0.0534712	6.30051e-08	2.4685e-07
chr15	84653541	84655570	780.046	0.0783019	0.0131818	2.5634e-09	1.16083e-08
chr15	84657651	84659470	330.218	-0.213094	0.0167228	1.57944e-37	4.12334e-36
chr15	84675861	84676400	23.3347	0.150448	0.0636479	0.0109662	0.0201873
chr15	84685481	84685500	4.34918	0.0343495	0.105251	0.69301	0.75395
chr15	84702881	84703720	92.1135	0.145936	0.0309169	1.5065e-06	5.03745e-06
chr15	84715071	84717260	883.508	-0.0551353	0.0123136	7.16757e-06	2.20034e-05
chr15	84747261	84749930	949.198	-0.0890146	0.0145477	8.02842e-10	3.81498e-09
chr15	84759161	84759220	5.97367	-0.0437867	0.0935336	0.581153	0.654967
chr15	84779861	84779880	5.00487	-0.029843	0.09872	0.715702	0.773365
chr15	84789871	84790070	11.8361	-0.327936	0.083004	1.62861e-05	4.77949e-05
chr15	84810161	84810370	11.6836	-0.147932	0.0795857	0.0377476	0.0616198
chr15	84817151	84819800	121.773	-0.155196	0.0303603	2.00922e-07	7.44276e-07
chr15	84845711	84845810	10.9184	-0.0936294	0.0772023	0.177204	0.240847
chr15	84874601	84875670	113.244	-0.643332	0.0325112	2.03302e-88	3.63484e-86
chr15	84878431	84878830	25.8211	0.239255	0.0537167	3.13602e-06	1.00839e-05
chr15	84912051	84912670	28.9708	-0.192788	0.0523199	0.000112677	0.000294234
chr15	84914991	84915500	23.5277	0.0928486	0.0586189	0.0924285	0.136571
chr15	84927871	84928870	153.273	0.22453	0.0230023	7.04044e-23	8.6942e-22
chr15	84929861	84930220	21.3138	-0.0607743	0.0650993	0.307566	0.385826
chr15	84948011	84948870	84.8501	-0.151131	0.030239	3.78176e-07	1.35699e-06
chr15	84955211	84955830	52.6804	0.0131566	0.0361868	0.710586	0.769008
chr15	84960641	84961580	80.316	-0.245441	0.0357241	2.33835e-12	1.39103e-11
chr15	84967421	84967690	17.9719	-0.738981	0.0709366	1.69132e-26	2.56516e-25
chr15	84969091	84969810	32.9047	0.0426574	0.0480509	0.356219	0.436747
chr15	84975921	84976250	12.9731	0.0727026	0.0737623	0.277921	0.353948
chr15	84979831	84982940	1109.55	0.2314	0.0105766	1.68359e-106	5.25676e-104
chr15	85007291	85008170	31.9392	-0.0700402	0.0573792	0.195492	0.261922
chr15	85010621	85010650	5.70027	0.0683606	0.0969775	0.401846	0.48299
chr15	85024441	85025300	57.5821	-0.224964	0.0367246	3.77909e-10	1.85277e-09
chr15	85026101	85026310	11.9491	0.140474	0.0806188	0.050676	0.0801554
chr15	85030311	85030490	11.6168	0.0769449	0.078198	0.272265	0.347829
chr15	85031361	85032110	49.1203	0.255082	0.0428681	9.21321e-10	4.35384e-09
chr15	85044381	85044710	23.0133	0.10819	0.0555016	0.0395703	0.0642697
chr15	85075951	85076110	12.0122	-0.490942	0.0815892	2.07945e-10	1.04606e-09
chr15	85091801	85092290	23.2631	-0.419268	0.0617004	1.57928e-12	9.52732e-12
chr15	85124981	85125520	31.0998	-0.0759958	0.0506579	0.116862	0.167716
chr15	85142371	85142690	16.1718	0.0604786	0.0682776	0.336336	0.416113
chr15	85177081	85177750	37.3711	0.0660017	0.0437535	0.119122	0.170567
chr15	85233641	85235290	103.284	0.113941	0.035794	0.00111659	0.00248568
chr15	85246781	85247010	9.87445	0.368848	0.0885928	5.48413e-06	1.70844e-05
chr15	85256361	85256410	5.36288	-0.214579	0.116946	0.023296	0.0399718
chr15	85289511	85290350	48.2991	0.301619	0.0447092	3.89887e-12	2.27437e-11
chr15	85290481	85290490	4.45084	0.165094	0.118157	0.0771465	0.116486
chr15	85290661	85290860	10.1953	0.130423	0.0846322	0.0801932	0.120556
chr15	85296331	85297390	108.484	0.0644896	0.0266324	0.0142615	0.0256156
chr15	85324081	85324640	23.7657	-0.143406	0.0585709	0.00926391	0.0173239
chr15	85326531	85327040	21.1444	-0.16837	0.060484	0.00266377	0.00554113
chr15	85330931	85331880	141.985	0.214719	0.0244562	7.19687e-19	6.94913e-18
chr15	85337671	85337680	3.95666	-0.328694	0.140216	0.00328644	0.00671882
chr15	85346461	85346470	4.23741	-0.135624	0.117399	0.14043	0.196786
chr15	85354191	85355040	63.2455	-0.399967	0.0388537	1.19368e-25	1.72815e-24
chr15	85357771	85358330	28.3798	-0.0943389	0.0569195	0.0791098	0.119099
chr15	85373311	85373600	20.266	-0.0450784	0.0594515	0.420366	0.501504
chr15	85379791	85382300	1034.31	-0.0442469	0.00991176	7.77438e-06	2.3757e-05
chr15	85382431	85382810	13.0335	0.163756	0.0787676	0.0207005	0.0359207
chr15	85385541	85385550	4.31263	-0.120109	0.114198	0.183741	0.248384
chr15	85393201	85393490	12.7488	-0.405576	0.0789387	4.39636e-08	1.75161e-07
chr15	85402221	85402550	13.1627	0.0866078	0.0738608	0.223941	0.294361
chr15	85404501	85405510	91.4957	-0.272811	0.0293358	4.47429e-21	4.95669e-20
chr15	85407111	85408410	67.0261	0.0811167	0.0356374	0.0194799	0.0340014
chr15	85413041	85414780	80.1728	0.00311161	0.033195	0.924085	0.942897
chr15	85419281	85419420	9.65266	-0.300264	0.0913266	0.00023795	0.000591456
chr15	85421131	85421410	16.3924	-0.148698	0.0692221	0.0194033	0.0338804
chr15	85421831	85422200	27.9196	-0.223628	0.0535948	1.22196e-05	3.64201e-05
chr15	85426041	85426700	32.7521	-0.101659	0.0486735	0.0294495	0.0493236
chr15	85429611	85430710	68.4335	-0.176996	0.0365486	7.06583e-07	2.45549e-06
chr15	85443271	85445370	163.133	-0.0946701	0.0230438	3.36256e-05	9.45881e-05
chr15	85455401	85455510	6.26	-0.0774215	0.0986916	0.346158	0.426296
chr15	85463181	85464370	122.323	0.00643821	0.0281661	0.817139	0.85743
chr15	85470531	85471470	37.084	-0.0930318	0.0469605	0.0385112	0.0627339
chr15	85473471	85473820	16.9218	0.0953488	0.0660873	0.115466	0.165944
chr15	85477941	85477990	5.86472	0.0473791	0.0938328	0.552252	0.628311
chr15	85479421	85479430	4.6509	-0.321014	0.129385	0.00249377	0.00521497
chr15	85481751	85481870	9.76474	-0.0806966	0.0810353	0.262566	0.337213
chr15	85482711	85483370	43.4707	-0.241921	0.0446345	2.20152e-08	9.05437e-08
chr15	85485881	85486220	26.5827	-0.0799372	0.0523144	0.109061	0.157886
chr15	85489001	85489460	35.2509	0.00431625	0.0472137	0.924497	0.943185
chr15	85494191	85494740	27.8173	0.0218407	0.0515112	0.657943	0.723828
chr15	85499631	85499800	9.49497	-0.110205	0.0829783	0.132884	0.187548
chr15	85504561	85505340	42.6695	0.0802507	0.0439282	0.0589876	0.0917559
chr15	85515381	85515500	7.42664	-0.246159	0.100879	0.0044401	0.00885062
chr15	85527471	85528720	159.179	-0.0869113	0.024636	0.000362745	0.000875564
chr15	85532221	85532910	20.7003	-0.217479	0.0620857	0.000190722	0.000481073
chr15	85563471	85563680	11.0223	-0.0801611	0.0791858	0.256976	0.331121
chr15	85582791	85582960	12.1406	0.0145597	0.0731429	0.827561	0.865825
chr15	85584221	85584330	7.95862	0.0134158	0.0864684	0.856931	0.889298
chr15	85592211	85592530	16.7582	-0.0575858	0.065898	0.345865	0.425998
chr15	85607641	85608140	17.0436	-0.165519	0.0657141	0.00664219	0.0127973
chr15	85616131	85616580	26.0338	-0.000447037	0.0521564	0.992512	0.99441
chr15	85617631	85617690	6.55141	0.391504	0.10726	4.01823e-05	0.000111845
chr15	85617991	85618040	5.771	0.338525	0.114326	0.00056692	0.00132563
chr15	85618631	85621050	151.011	0.0117932	0.0240118	0.620299	0.690434
chr15	85629411	85629530	9.18495	0.102387	0.0837631	0.165928	0.227559
chr15	85640011	85640420	27.8311	0.110341	0.0526683	0.0278755	0.0469423
chr15	85642271	85643080	36.7698	-0.292802	0.0495594	9.29965e-10	4.39277e-09
chr15	85646521	85647010	37.0558	0.472828	0.0525119	2.6638e-20	2.81546e-19
chr15	85667481	85668910	243.381	0.0831562	0.0212324	7.88135e-05	0.0002104
chr15	85689451	85690540	76.5022	-0.220351	0.0341103	4.48286e-11	2.39555e-10
chr15	85690711	85690730	4.98987	-0.0524792	0.104839	0.537061	0.614216
chr15	85702551	85703000	18.7412	-0.780941	0.0680929	1.32623e-31	2.62465e-30
chr15	85704871	85704940	6.51693	0.0416116	0.091151	0.595122	0.667645
chr15	85707701	85708000	13.4322	-0.576395	0.0786115	2.33765e-14	1.63086e-13
chr15	85729981	85731090	76.6235	0.059778	0.0321964	0.058925	0.0916723
chr15	85741901	85742860	67.1149	-0.00152871	0.0343197	0.963602	0.972608
chr15	85743021	85743040	4.54009	-0.0289534	0.103488	0.730465	0.785752
chr15	85743341	85744030	21.417	-0.105543	0.0684601	0.0926309	0.136838
chr15	85744491	85744920	14.1312	-0.4163	0.0790794	2.06958e-08	8.53189e-08
chr15	85748591	85753130	1676.52	-0.0932811	0.0140883	2.97513e-11	1.61377e-10
chr15	85754411	85754460	6.084	-0.120934	0.101571	0.151272	0.209907
chr15	85754941	85755500	30.3574	0.0454134	0.0526203	0.366244	0.446994
chr15	85759231	85760100	55.9243	-0.211063	0.038319	1.6472e-08	6.86434e-08
chr15	85760581	85760640	5.77788	-0.121362	0.101812	0.150907	0.209469
chr15	85761801	85762040	10.2588	-0.231819	0.0878065	0.00297681	0.00613449
chr15	85763071	85763500	21.2516	-0.186821	0.0611974	0.00113821	0.00252993
chr15	85763661	85764340	25.4459	-0.0635714	0.0541502	0.216952	0.286439
chr15	85764511	85764710	8.77052	0.149461	0.0907665	0.0570313	0.0890319
chr15	85764821	85764830	4.37106	0.165024	0.118757	0.0781997	0.117898
chr15	85765721	85767110	157.723	0.19593	0.0240817	2.03553e-16	1.66263e-15
chr15	85771651	85773040	39.7993	-0.00349333	0.0470404	0.938325	0.953529
chr15	85778041	85778890	35.5398	-0.0263389	0.0461743	0.554493	0.630382
chr15	85779681	85779800	10.8355	-0.0729113	0.0790741	0.302473	0.380365
chr15	85780201	85780740	19.741	-0.0770393	0.061782	0.182072	0.246511
chr15	85781231	85781290	5.74716	-0.208728	0.109662	0.0210358	0.0364477
chr15	85785291	85787020	119.194	-0.24371	0.0284682	4.2136e-18	3.8722e-17
chr15	85788771	85789670	32.1875	0.00345744	0.0483426	0.944311	0.958125
chr15	85792201	85795570	715.698	-0.0693879	0.0121134	9.32126e-09	3.98927e-08
chr15	85800621	85800710	6.6331	-0.330184	0.10857	0.000456642	0.00108433
chr15	85804481	85805740	58.5795	0.0718646	0.0362354	0.0425763	0.0686114
chr15	85825871	85826020	8.7878	-0.343502	0.0961013	6.60165e-05	0.00017823
chr15	85828791	85829320	40.7115	-0.0744304	0.0424616	0.0705668	0.107627
chr15	85831061	85831960	102.604	0.295831	0.0290529	6.49967e-25	9.02694e-24
chr15	85840021	85841200	132.063	-0.0556414	0.0246548	0.0225956	0.0388823
chr15	85854121	85854960	59.6832	0.200679	0.0362505	1.51244e-08	6.32816e-08
chr15	85858571	85859240	61.3286	0.245063	0.0357345	2.60161e-12	1.54025e-11
chr15	85865031	85865330	23.8107	0.0597777	0.0549661	0.252186	0.325844
chr15	85890711	85891200	18.7745	-0.0651276	0.0717349	0.31906	0.398022
chr15	85897581	85898570	45.2902	-0.0494208	0.0428481	0.266042	0.341072
chr15	85905371	85906850	190.162	-0.179604	0.0341939	7.78613e-08	3.01974e-07
chr15	85910631	85911460	77.1129	-0.465255	0.034246	6.37373e-43	2.1335e-41
chr15	85921081	85921170	6.43377	-0.401308	0.112981	5.39127e-05	0.000147414
chr15	85930381	85930400	4.27695	-0.0752071	0.106012	0.379374	0.460333
chr15	85959591	85960030	25.0785	-0.219099	0.0625752	0.000180657	0.000457412
chr15	85973831	85974620	64.3704	0.463588	0.0379068	2.72917e-35	6.45423e-34
chr15	86021781	86022330	49.936	0.00175823	0.0396503	0.963732	0.9727
chr15	86040271	86041570	152.374	0.0766885	0.0243545	0.00146476	0.00319145
chr15	86063421	86064380	52.7476	-0.0930321	0.0402395	0.0174025	0.0307022
chr15	86077221	86077240	5.33982	-0.0721131	0.100225	0.385957	0.466939
chr15	86163921	86164470	19.183	-0.0633813	0.0632597	0.272583	0.348169
chr15	86183841	86184050	12.7965	0.502806	0.0845789	3.05686e-10	1.51271e-09
chr15	86232051	86232640	36.5918	0.324523	0.0458796	3.57389e-13	2.27263e-12
chr15	86236221	86237430	184.535	0.24737	0.0289771	4.54962e-18	4.16899e-17
chr15	86312721	86312820	6.50704	0.12085	0.0972139	0.141188	0.197703
chr15	86316831	86317540	35.338	0.118294	0.0536698	0.0202622	0.0352342
chr15	86355951	86356090	12.8502	0.109799	0.0776272	0.114833	0.165159
chr15	86444661	86444820	17.107	-0.264468	0.071456	6.43096e-05	0.0001739
chr15	86554841	86556580	101.157	-0.289534	0.0301004	1.88758e-22	2.26933e-21
chr15	86602891	86604060	183.24	-0.0562569	0.0232445	0.0145415	0.0260734
chr15	86606071	86606440	25.9542	-0.268733	0.0559963	4.87697e-07	1.72728e-06
chr15	86608261	86609300	81.5943	-0.0585164	0.0306819	0.052693	0.0829859
chr15	86611691	86612170	52.5284	-0.230557	0.0440948	6.52404e-08	2.55138e-07
chr15	86624461	86625190	86.9478	0.015977	0.0321999	0.613792	0.684517
chr15	86663761	86664480	60.3715	-0.427573	0.0418108	1.99841e-25	2.85837e-24
chr15	86690721	86690810	7.42314	0.165657	0.0947914	0.0415874	0.067183
chr15	86837761	86838050	16.5595	-0.494769	0.0738629	2.43205e-12	1.44433e-11
chr15	86842441	86842670	9.64407	-0.433827	0.10037	1.9056e-06	6.29166e-06
chr15	86849001	86850090	146.673	0.0989603	0.02558	0.000100318	0.000263945
chr15	86855491	86856090	32.0716	-0.307797	0.0560364	9.76763e-09	4.17077e-08
chr15	86893021	86893430	19.6825	-0.164822	0.0632454	0.00520585	0.0102435
chr15	86912671	86912940	15.0247	0.158515	0.0705483	0.0142556	0.025606
chr15	86915591	86917940	900.236	0.00116905	0.0134844	0.93079	0.947838
chr15	86925521	86925660	12.8554	-0.10195	0.0743212	0.129794	0.183699
chr15	87031751	87031830	7.0389	0.268177	0.102481	0.00241361	0.00506059
chr15	87123101	87123800	38.3832	0.182038	0.0509042	0.000183454	0.000463941
chr15	87213261	87214370	48.685	-0.222193	0.043812	1.63969e-07	6.13335e-07
chr15	87263911	87264160	12.3368	-0.155561	0.0793399	0.0285573	0.0479822
chr15	87349361	87349450	8.67466	-0.173063	0.0890686	0.0262488	0.0445004
chr15	87433911	87434420	18.8233	0.042896	0.0671773	0.487759	0.567394
chr15	87477381	87478770	178.92	0.20459	0.0238876	5.22718e-18	4.76579e-17
chr15	87547981	87547990	4.313	0.0161949	0.102221	0.846585	0.880959
chr15	87549461	87549540	6.01773	-0.0978278	0.0997622	0.239146	0.311405
chr15	87564521	87565040	23.4572	-0.0217256	0.0557739	0.681138	0.74379
chr15	87568601	87569000	23.6066	0.0758972	0.060667	0.182244	0.246705
chr15	87572501	87573890	171.549	-0.0048966	0.0240087	0.836991	0.8734
chr15	87575681	87576480	64.6335	-0.0793817	0.039664	0.0394247	0.0640519
chr15	87590531	87591350	34.4862	0.0308059	0.05298	0.541516	0.618302
chr15	87604821	87605140	21.668	0.671642	0.0663163	3.20931e-25	4.5395e-24
chr15	87609471	87610080	28.0606	-0.0340653	0.0538768	0.506384	0.585271
chr15	87614681	87615060	21.2728	-0.613606	0.0630476	2.02668e-23	2.57468e-22
chr15	87638431	87638980	40.3117	0.169053	0.0441045	7.30175e-05	0.000195879
chr15	87672411	87672690	19.0231	0.333629	0.0655599	8.08203e-08	3.12844e-07
chr15	87707111	87707890	52.2018	0.244606	0.0381496	5.37302e-11	2.84854e-10
chr15	87733141	87733270	11.6141	0.364049	0.0821644	1.70674e-06	5.66712e-06
chr15	87736811	87737170	24.2284	-0.193395	0.058702	0.000472711	0.00111971
chr15	87752361	87752960	44.4634	-0.308803	0.0450894	1.84683e-12	1.10789e-11
chr15	87763851	87765610	334.903	-0.0287158	0.0195397	0.138917	0.194968
chr15	87797041	87797130	6.83053	-0.206787	0.0981198	0.0139374	0.0250835
chr15	87826481	87826690	12.5685	-0.0803223	0.0725564	0.224516	0.295
chr15	87829721	87829910	10.7112	-0.474361	0.0876706	7.55326e-09	3.26315e-08
chr15	87844111	87844190	6.39718	0.00823349	0.0908312	0.916858	0.937289
chr15	87850911	87851630	82.1412	-0.234875	0.0338894	1.36974e-12	8.30539e-12
chr15	87863121	87863610	20.954	-0.0446521	0.0567116	0.405459	0.486572
chr15	87872161	87872170	3.9709	-0.15608	0.11888	0.0923587	0.136486
chr15	87875001	87876070	181.441	-0.139141	0.0253703	2.81832e-08	1.14696e-07
chr15	87896871	87897250	22.74	-0.717837	0.0648294	1.23384e-29	2.22026e-28
chr15	87955651	87955970	12.8121	-0.371842	0.0774449	2.81139e-07	1.02434e-06
chr15	87962431	87962730	16.6228	0.0190375	0.0641168	0.750183	0.80245
chr15	87965081	87965950	101.24	-0.383708	0.0285262	5.23495e-42	1.68082e-40
chr15	87973701	87974060	14.7703	-0.249155	0.0746666	0.000280194	0.000688389
chr15	88004461	88004810	13.7614	-0.867569	0.0841458	3.58502e-26	5.34001e-25
chr15	88016451	88016700	17.2928	-0.178902	0.0668926	0.00383905	0.00774669
chr15	88020751	88021240	18.2704	-1.1868	0.0806841	1.92592e-50	8.82352e-49
chr15	88022591	88023200	42.0086	0.0334472	0.0426801	0.419347	0.500506
chr15	88023811	88024310	25.1289	-0.131658	0.057676	0.0154243	0.0275123
chr15	88028111	88028560	33.1216	-0.0749097	0.0475681	0.101502	0.148262
chr15	88029721	88030170	28.3025	0.176276	0.0536246	0.000548232	0.00128453
chr15	88042861	88043560	38.2767	-0.253973	0.048276	4.85235e-08	1.92426e-07
chr15	88049701	88049750	5.45548	-0.094291	0.100491	0.259198	0.333522
chr15	88059151	88059350	10.6365	-0.1041	0.083555	0.157524	0.217468
chr15	88067081	88067200	7.40948	0.194711	0.0966798	0.018871	0.0330434
chr15	88068461	88068770	23.0809	-0.0550909	0.0575747	0.310307	0.388792
chr15	88090001	88091080	64.4207	0.125138	0.0381915	0.000769072	0.0017607
chr15	88105851	88106680	83.2334	-0.23471	0.0345366	4.0226e-12	2.34409e-11
chr15	88114041	88114230	12.9327	0.0547969	0.0716425	0.402668	0.483813
chr15	88114671	88116410	435.389	-0.428236	0.0221373	2.3293e-84	3.67304e-82
chr15	88117951	88118430	26.8743	-0.180047	0.0540494	0.000458582	0.00108865
chr15	88118921	88119280	16.6989	-0.262964	0.0766882	0.000178884	0.000453203
chr15	88127351	88127770	23.5934	-0.620595	0.0672854	2.15578e-21	2.43517e-20
chr15	88139941	88140650	23.4188	0.00461238	0.0566393	0.931905	0.948714
chr15	88141751	88142630	63.6558	-0.198026	0.0355184	1.20614e-08	5.10006e-08
chr15	88164571	88164920	22.1898	0.252994	0.063732	2.38292e-05	6.84521e-05
chr15	88166281	88166630	26.1749	-0.246019	0.0559989	3.92142e-06	1.24525e-05
chr15	88187151	88187620	24.3792	0.12932	0.0602692	0.0233803	0.0401019
chr15	88202161	88203090	64.4813	-0.183252	0.0372089	4.52209e-07	1.60771e-06
chr15	88203311	88203430	8.18817	-0.0107023	0.0846869	0.885526	0.912255
chr15	88208051	88209020	102.961	-0.289229	0.0294149	2.25428e-23	2.85813e-22
chr15	88211371	88211390	4.89726	-0.0225405	0.100371	0.786312	0.832278
chr15	88218711	88219920	61.4707	0.231947	0.0362059	5.95959e-11	3.14532e-10
chr15	88220871	88221050	8.294	-0.593719	0.101925	5.00261e-10	2.42401e-09
chr15	88232401	88232900	16.1406	0.41665	0.0749325	4.00235e-09	1.77752e-08
chr15	88233061	88233070	4.79018	0.173162	0.117573	0.0640375	0.0987361
chr15	88239021	88239340	15.0825	-0.395359	0.0747345	2.00252e-08	8.2712e-08
chr15	88244021	88244750	32.1188	0.180595	0.0536283	0.000398158	0.000955168
chr15	88246501	88247630	83.2126	0.229044	0.0327273	1.06098e-12	6.48867e-12
chr15	88248111	88248120	4.54347	-0.0152112	0.102354	0.850326	0.88404
chr15	88254041	88258810	862.773	0.171891	0.0135839	5.95858e-37	1.51183e-35
chr15	88274311	88275150	61.4605	0.266033	0.0354259	1.97554e-14	1.38699e-13
chr15	88296241	88297060	57.6689	0.187557	0.039612	1.12735e-06	3.82743e-06
chr15	88299371	88299960	40.7482	-0.0275537	0.0432423	0.51097	0.589507
chr15	88301041	88301700	28.0844	-0.406497	0.0558564	5.53912e-14	3.76129e-13
chr15	88331301	88331510	28.1462	0.320075	0.0607039	2.92999e-08	1.19021e-07
chr15	88334261	88334930	43.1003	-0.465211	0.0448334	4.40084e-26	6.52123e-25
chr15	88338171	88338260	7.31854	-0.289851	0.101631	0.00105555	0.00236046
chr15	88375311	88375720	24.8984	-0.262644	0.0588776	2.5889e-06	8.40678e-06
chr15	88382291	88383390	103.716	-0.159913	0.0295755	3.99174e-08	1.59786e-07
chr15	88385191	88385270	5.42553	0.219889	0.111911	0.0175266	0.0309
chr15	88401311	88402650	66.8856	0.190135	0.0411287	1.90779e-06	6.29828e-06
chr15	88403351	88404010	55.3973	0.397283	0.0422389	8.31148e-22	9.63555e-21
chr15	88431481	88431680	14.5441	0.14976	0.0732813	0.0247235	0.0421637
chr15	88435711	88436200	38.4388	0.235914	0.0453487	7.60572e-08	2.95395e-07
chr15	88450011	88450640	63.1724	0.256867	0.0353124	1.2265e-13	8.09126e-13
chr15	88454781	88455650	69.5952	0.027543	0.0337973	0.406512	0.487663
chr15	88466741	88468520	536.148	-0.00116079	0.0235009	0.960034	0.969905
chr15	88470821	88470830	4.31269	-0.0667299	0.105992	0.435789	0.516851
chr15	88476451	88477140	57.8448	-0.00808425	0.0357059	0.816999	0.857298
chr15	88479331	88479430	8.98193	-0.117112	0.0856699	0.118727	0.170075
chr15	88484351	88485600	205.724	0.154356	0.0217091	7.43158e-13	4.60162e-12
chr15	88491321	88491330	4.35835	-0.0589824	0.10598	0.490213	0.569728
chr15	88497221	88497480	11.3601	-0.611955	0.087962	3.0251e-13	1.9353e-12
chr15	88498611	88499710	111.076	0.110945	0.0303773	0.000203462	0.000511174
chr15	88506461	88506500	5.45154	-0.148111	0.111861	0.0990901	0.145195
chr15	88506611	88506880	15.4901	0.0953538	0.0754749	0.161094	0.221794
chr15	88539161	88539430	15.1221	-0.451081	0.0751888	2.58837e-10	1.29006e-09
chr15	88545771	88547220	605.131	0.0588272	0.0133786	1.03365e-05	3.1099e-05
chr15	88574291	88575300	86.0148	0.221078	0.0311886	5.81986e-13	3.63432e-12
chr15	88603771	88606320	436.924	0.259164	0.0164724	2.90595e-56	1.69251e-54
chr15	88608121	88608220	10.6809	1.15658	0.100282	4.4773e-32	9.06261e-31
chr15	88609061	88611570	480.476	0.420815	0.0194533	9.88e-105	2.89602e-102
chr15	88614471	88614750	14.4147	0.308521	0.0772091	1.53165e-05	4.51004e-05
chr15	88620771	88624860	524.164	0.0878344	0.0143225	7.53291e-10	3.59031e-09
chr15	88638061	88639480	157.251	0.0679034	0.026935	0.0106879	0.0197206
chr15	88647441	88647630	11.5574	0.0217721	0.0735637	0.739892	0.793663
chr15	88648501	88650430	233.707	0.0468511	0.0230073	0.0377062	0.0615593
chr15	88653321	88653920	21.4007	0.189032	0.062043	0.00113914	0.0025318
chr15	88657321	88658010	35.6134	0.0733208	0.0452768	0.0863684	0.128689
chr15	88664351	88664670	20.3896	-0.0784635	0.0606265	0.167382	0.229238
chr15	88704951	88706100	127.976	-0.0608819	0.0261842	0.0186101	0.0326347
chr15	88742001	88742050	5.52453	-0.351387	0.118279	0.000503853	0.00118759
chr15	88769321	88770070	57.3682	-0.168313	0.0405399	1.9137e-05	5.56466e-05
chr15	88776631	88777220	32.7147	-0.340931	0.0529346	2.49643e-11	1.36342e-10
chr15	88790041	88790130	6.85755	0.171052	0.0974327	0.0393972	0.0640135
chr15	88791751	88791940	9.98262	-0.037261	0.0827915	0.610364	0.681493
chr15	88802831	88803960	63.7436	-0.498802	0.0361343	2.9769e-44	1.05312e-42
chr15	88819031	88819230	13.6566	-0.265012	0.0766071	0.000163074	0.000415562
chr15	88834081	88834720	28.5384	0.0990756	0.0537433	0.0523081	0.0824396
chr15	88836941	88837850	79.7987	-0.322539	0.0370606	6.98398e-19	6.7488e-18
chr15	88870471	88870650	14.3335	0.00173557	0.0704636	0.978637	0.984084
chr15	88878651	88879140	29.358	-0.113182	0.0500522	0.0181181	0.0318483
chr15	88882891	88883060	8.61866	-0.276677	0.111012	0.00302959	0.00623478
chr15	88894421	88895910	82.924	-0.0788186	0.031121	0.0100246	0.0186085
chr15	88897011	88898450	99.4232	-0.0778673	0.0321339	0.0136385	0.0245941
chr15	88900411	88900860	19.5964	-0.248017	0.0649647	4.60706e-05	0.000127226
chr15	88904501	88905560	108.07	0.12486	0.0277746	5.18078e-06	1.61927e-05
chr15	88911821	88914080	785.004	0.00192763	0.0119472	0.871724	0.90141
chr15	88918441	88919480	153.532	0.348802	0.0242463	1.36171e-47	5.5067e-46
chr15	88920701	88920830	8.07974	0.259249	0.0962814	0.00207456	0.00440321
chr15	88921121	88921210	5.80862	0.087382	0.0993795	0.291839	0.369016
chr15	88954351	88955440	115.306	-0.160739	0.0488621	0.000577204	0.00134799
chr15	89004081	89004440	36.6205	0.0777032	0.0462238	0.081091	0.121745
chr15	89017151	89018670	128.454	-0.0568564	0.0249875	0.0214587	0.037116
chr15	89040841	89041280	30.5376	0.124143	0.049962	0.00941069	0.0175717
chr15	89052051	89052160	7.86506	-0.601195	0.0998912	1.64937e-10	8.36646e-10
chr15	89057271	89058120	75.749	0.205976	0.0341	7.16507e-10	3.42266e-09
chr15	89087431	89089640	1065.55	-0.0204396	0.0103281	0.0474059	0.0755516
chr15	89090671	89091990	42.6172	0.0367071	0.0422945	0.371552	0.452371
chr15	89098411	89098560	9.93923	-0.0556471	0.0775046	0.42455	0.505711
chr15	89101791	89102210	26.557	-0.672806	0.0580254	3.79472e-32	7.70996e-31
chr15	89112051	89114230	211.86	-0.102676	0.021026	8.53272e-07	2.93672e-06
chr15	89114431	89116190	143.953	-0.0489672	0.0240191	0.0395624	0.0642574
chr15	89116521	89116700	9.27077	-0.157136	0.0892559	0.0433919	0.0697875
chr15	89124261	89124770	32.6332	-0.506197	0.0513805	7.90412e-24	1.02692e-22
chr15	89129641	89129730	8.83537	-0.337463	0.0934258	5.99649e-05	0.000162861
chr15	89139651	89140210	34.2802	-0.284065	0.0495115	2.75921e-09	1.24587e-08
chr15	89143781	89144230	25.147	-0.0813873	0.0549603	0.118277	0.169511
chr15	89162551	89163790	105.429	0.111126	0.0317389	0.000362259	0.000874527
chr15	89164871	89166800	152.464	-0.298234	0.0258005	1.79391e-31	3.52834e-30
chr15	89167391	89168100	57.0437	-0.294977	0.0413094	2.50059e-13	1.61039e-12
chr15	89171431	89171750	16.5033	-0.116362	0.0663723	0.0577757	0.0900709
chr15	89173541	89173840	15.4506	-0.0151677	0.0680426	0.808663	0.850426
chr15	89174401	89175160	44.3529	0.784571	0.0473447	7.01853e-63	5.24348e-61
chr15	89177551	89178240	50.1587	0.102385	0.0390942	0.00713649	0.0136583
chr15	89186831	89188240	57.3877	-0.298798	0.0412317	1.11728e-13	7.39562e-13
chr15	89195991	89196350	12.1771	-0.315381	0.0838157	3.76708e-05	0.0001053
chr15	89196851	89200510	1314.32	-0.192673	0.013353	1.61201e-47	6.50824e-46
chr15	89200631	89200650	4.46573	-0.18779	0.120861	0.0492538	0.0781583
chr15	89206231	89207570	139.889	0.0245037	0.0244514	0.311729	0.39031
chr15	89219051	89219500	16.9703	-0.25119	0.0693546	9.68195e-05	0.000255276
chr15	89221241	89222400	147.623	-0.502855	0.0250372	1.09224e-90	2.08473e-88
chr15	89226831	89227010	9.2441	-0.66911	0.0949741	1.51646e-13	9.93942e-13
chr15	89227581	89227600	4.72696	-0.144225	0.112735	0.110144	0.159243
chr15	89242001	89242710	36.8843	-0.0442111	0.0481365	0.339239	0.419171
chr15	89243211	89245310	368.387	-0.0281315	0.0154319	0.0672839	0.10318
chr15	89299801	89300140	25.5521	0.255749	0.0538216	6.75358e-07	2.35243e-06
chr15	89306261	89306440	14.4925	-0.0915947	0.0703924	0.1528	0.211741
chr15	89307091	89307460	19.8018	-0.0283042	0.0628611	0.629857	0.698881
chr15	89321721	89322020	11.283	-0.632145	0.0883737	7.01768e-14	4.72378e-13
chr15	89332471	89333120	39.6342	-0.0183674	0.0439931	0.67098	0.735098
chr15	89333791	89336300	1284.29	-0.0487841	0.0102802	1.99376e-06	6.56703e-06
chr15	89345981	89347410	174.713	-0.281606	0.0237551	5.81685e-33	1.22682e-31
chr15	89355641	89356060	18.0586	0.199287	0.0697773	0.00192272	0.00410296
chr15	89356291	89357530	112.785	0.0814253	0.0270603	0.00230909	0.00485816
chr15	89358181	89365920	1213.71	0.123822	0.0110925	4.64649e-29	8.11882e-28
chr15	89366851	89384860	2516.65	-0.0594057	0.00923438	1.17155e-10	6.02409e-10
chr15	89385321	89386400	42.0171	0.0788893	0.0450175	0.0695173	0.106222
chr15	89387381	89393680	624.153	-0.157387	0.0212511	1.04735e-13	6.95088e-13
chr15	89393911	89396890	709.932	0.0580619	0.0164006	0.000374097	0.000900958
chr15	89397091	89414960	2991.95	0.00186622	0.00871362	0.830305	0.868016
chr15	89415171	89415240	5.8237	-0.0131485	0.0943292	0.869201	0.899232
chr15	89416161	89417110	134.513	-0.0608304	0.0262212	0.0188948	0.03308
chr15	89417501	89417510	4.63573	0.167951	0.120543	0.0755255	0.114314
chr15	89419011	89419830	64.1771	-0.048918	0.0350812	0.154543	0.213855
chr15	89422241	89422310	5.78759	-0.00794589	0.0962546	0.921356	0.940855
chr15	89424111	89424610	17.0073	-0.217868	0.0711408	0.000874768	0.00198407
chr15	89428431	89431340	300.564	0.0870244	0.0180567	1.24961e-06	4.22056e-06
chr15	89432791	89436300	158.417	-0.119237	0.0281625	1.73239e-05	5.06592e-05
chr15	89438381	89439040	21.9474	0.0947141	0.0626658	0.105059	0.152826
chr15	89441501	89445640	252.4	0.0568248	0.0220337	0.00933727	0.0174469
chr15	89447251	89449690	184.684	-0.572792	0.0260677	3.92152e-108	1.29233e-105
chr15	89450151	89450640	16.7561	-0.212757	0.0690515	0.00086567	0.00196499
chr15	89452501	89452930	18.5615	0.102212	0.0609065	0.0732971	0.111317
chr15	89457081	89457750	30.6194	0.14726	0.0501329	0.00212683	0.00450439
chr15	89458581	89463090	178.558	-0.0386809	0.0248311	0.11532	0.165768
chr15	89468901	89471350	491.797	-0.00395325	0.0199737	0.841743	0.877186
chr15	89472261	89473410	133.805	-0.044928	0.0246214	0.0652884	0.100435
chr15	89490191	89491170	38.2456	-0.188858	0.0451066	1.45858e-05	4.30709e-05
chr15	89492111	89492360	17.8757	-0.28473	0.0661691	4.68257e-06	1.47153e-05
chr15	89493351	89493440	5.89592	-0.151533	0.104088	0.0791348	0.119129
chr15	89495081	89495160	6.49588	-0.0191444	0.0902916	0.805604	0.848019
chr15	89504441	89504640	10.5027	-0.22138	0.085589	0.0036449	0.0073851
chr15	89506471	89507300	23.396	-0.0276267	0.0583839	0.615531	0.68607
chr15	89515081	89515340	9.45167	-0.177914	0.0895617	0.0226651	0.0389894
chr15	89515571	89515690	7.11111	-0.144548	0.0962154	0.0768646	0.116104
chr15	89517151	89517160	4.4594	-0.277202	0.129401	0.0075024	0.0143002
chr15	89521081	89521170	5.95281	-0.138101	0.101315	0.101954	0.148821
chr15	89521641	89522100	14.1202	-0.039991	0.0701027	0.512388	0.590835
chr15	89522271	89522820	16.0873	0.0425398	0.074411	0.527971	0.60574
chr15	89523101	89523560	15.2793	0.0161682	0.0685242	0.798432	0.842056
chr15	89523741	89523920	8.49965	-0.0283648	0.0823709	0.697213	0.757681
chr15	89531071	89531520	19.1505	-0.150846	0.0676449	0.0159848	0.0284207
chr15	89551561	89551920	15.4541	-0.054322	0.0696451	0.395607	0.476635
chr15	89555151	89555340	9.91178	-0.176593	0.0865104	0.0203988	0.035447
chr15	89556371	89556970	45.7327	0.0477288	0.0410916	0.232313	0.303759
chr15	89574661	89576810	615.85	0.0748112	0.0135915	3.34713e-08	1.35138e-07
chr15	89576971	89578080	34.8438	0.428922	0.0518115	5.19103e-18	4.73308e-17
chr15	89591961	89592040	7.09029	-0.0153293	0.0870675	0.839004	0.874961
chr15	89646871	89647720	57.0098	0.0560079	0.0367871	0.119407	0.170931
chr15	89654361	89655980	275.438	-0.0966495	0.0191955	4.00336e-07	1.43256e-06
chr15	89663111	89663220	6.94963	0.0657146	0.0901519	0.397703	0.478751
chr15	89664941	89666760	201.499	-0.234716	0.0221816	1.43747e-26	2.18883e-25
chr15	89672681	89673380	31.6852	0.0613184	0.0474883	0.17981	0.243916
chr15	89680611	89680790	11.8306	-0.587455	0.0842056	2.78669e-13	1.78775e-12
chr15	89690091	89691180	87.8575	0.152425	0.0299186	2.26168e-07	8.32712e-07
chr15	89728321	89728680	18.5032	-0.205296	0.0693983	0.0013457	0.00295201
chr15	89739971	89740480	41.1564	-0.0109498	0.0420987	0.788718	0.834266
chr15	89746541	89747360	29.3823	0.338822	0.0580957	1.13937e-09	5.33686e-09
chr15	89750151	89751720	437.16	-0.106634	0.0142685	6.35642e-14	4.29259e-13
chr15	89760501	89761400	72.357	0.170511	0.0323406	7.86999e-08	3.05095e-07
chr15	89776041	89777330	175.639	-0.100148	0.0225253	7.21502e-06	2.21416e-05
chr15	89777881	89778230	19.9	0.0248317	0.0604185	0.66227	0.727575
chr15	89782551	89782760	9.69721	-0.389213	0.0919775	3.7517e-06	1.19421e-05
chr15	89814321	89815180	33.6361	0.188227	0.0486692	5.60937e-05	0.000153006
chr15	89828391	89828790	14.1364	-0.145327	0.0718029	0.0266592	0.0451185
chr15	89836191	89837980	134.928	-0.103374	0.0260738	5.97739e-05	0.000162374
chr15	89874891	89875310	46.4838	-0.0759274	0.0391032	0.0462699	0.0739175
chr15	89888311	89888610	22.3245	-0.232652	0.0596819	3.68659e-05	0.000103176
chr15	89893391	89894810	365.635	-0.022373	0.0164812	0.172472	0.235297
chr15	89898761	89898930	16.7894	-0.712887	0.0731803	1.44035e-23	1.84395e-22
chr15	89912011	89913570	295.237	-0.15028	0.0176925	1.31797e-17	1.16971e-16
chr15	89959311	89959440	8.80688	0.148267	0.0862713	0.0504237	0.0798054
chr15	89964441	89964800	18.3544	-0.376162	0.0672269	7.58189e-09	3.27494e-08
chr15	89971451	89972300	51.3467	0.0793262	0.0412954	0.0479011	0.0762548
chr15	89999641	90003020	529.165	-0.00523211	0.0148103	0.722842	0.779292
chr15	90006451	90006700	15.1982	-0.434531	0.0733348	4.68006e-10	2.27424e-09
chr15	90017641	90017660	4.4412	-0.0861362	0.105671	0.314971	0.393706
chr15	90031261	90031670	14.6841	0.0237638	0.0728368	0.720124	0.777116
chr15	90034111	90035260	75.2245	0.024681	0.0334425	0.452356	0.533063
chr15	90038181	90038280	7.70625	-0.00786611	0.0840928	0.915516	0.936273
chr15	90040491	90040510	4.6747	-0.134513	0.11116	0.132331	0.186855
chr15	90043061	90043860	32.395	-0.158547	0.0501835	0.000956469	0.00215489
chr15	90047811	90048480	32.0457	-0.354608	0.051754	1.46894e-12	8.88217e-12
chr15	90049691	90050470	52.7377	-0.280372	0.0391138	1.76872e-13	1.15267e-12
chr15	90053691	90055440	174.245	0.0129799	0.02165	0.545939	0.622415
chr15	90061941	90062670	30.8815	0.236414	0.0512114	1.47408e-06	4.93424e-06
chr15	90070981	90071840	60.2682	0.123443	0.0350439	0.000318933	0.000776722
chr15	90081881	90082900	83.4482	-0.132202	0.0323906	3.18872e-05	8.99593e-05
chr15	90086881	90088040	68.9473	0.129395	0.0365276	0.000284297	0.000697613
chr15	90098161	90098390	9.99152	-0.185303	0.0856012	0.0142822	0.0256483
chr15	90100031	90103250	776.834	-0.241452	0.0129966	1.70479e-77	2.13073e-75
chr15	90106511	90107280	59.3137	0.155782	0.0364786	1.23165e-05	3.66918e-05
chr15	90121171	90121320	10.9036	-0.480136	0.0875385	4.94872e-09	2.17768e-08
chr15	90143161	90143870	70.4196	-0.0186924	0.032811	0.561854	0.637225
chr15	90145421	90145520	6.04639	-0.383142	0.113039	0.000108879	0.000284943
chr15	90157581	90158710	149.177	-0.00918419	0.0229544	0.686496	0.748323
chr15	90159391	90159540	10.2192	-0.0107082	0.0787697	0.879696	0.907784
chr15	90165641	90166040	28.0654	0.213423	0.0594951	0.000141603	0.000364495
chr15	90174091	90175670	209.569	-0.126353	0.0228112	2.22952e-08	9.16425e-08
chr15	90184071	90185900	221.388	0.212145	0.0212651	8.9651e-24	1.16143e-22
chr15	90187091	90187880	44.4757	0.15138	0.0431547	0.000288137	0.000706434
chr15	90191441	90193580	237.892	-0.0361478	0.0222607	0.108695	0.157425
chr15	90200251	90202610	457.058	-0.0485325	0.0142758	0.000645954	0.00149687
chr15	90204181	90204250	7.06777	0.375956	0.100896	3.19341e-05	9.00827e-05
chr15	90205201	90206080	53.0724	0.0159989	0.0435818	0.704793	0.764131
chr15	90219431	90220110	43.1456	0.169682	0.0416936	2.7108e-05	7.72184e-05
chr15	90221281	90221740	54.9702	-0.240401	0.0366778	2.1135e-11	1.16131e-10
chr15	90233091	90234790	700.084	-0.0190443	0.0136984	0.163071	0.224146
chr15	90248881	90250330	219.05	0.0377844	0.0208165	0.0674961	0.103467
chr15	90264771	90266980	562.977	0.0158142	0.0146692	0.279345	0.355517
chr15	90268551	90268690	8.23228	-0.141207	0.0897249	0.0695494	0.106264
chr15	90280161	90280400	11.6846	-0.253171	0.0822461	0.000657145	0.00152074
chr15	90286581	90287230	20.8005	0.0325758	0.062609	0.578018	0.652145
chr15	90293091	90293910	46.6375	0.019861	0.0393771	0.605146	0.676726
chr15	90295091	90295150	5.99786	0.0398655	0.0929485	0.615552	0.686085
chr15	90295301	90295820	19.7871	0.0481462	0.0603356	0.395863	0.476896
chr15	90300881	90301650	40.3303	0.34415	0.0446061	2.63142e-15	1.98137e-14
chr15	90315261	90316410	87.3042	0.138889	0.0307355	4.30198e-06	1.35909e-05
chr15	90319591	90320750	259.792	-0.000214179	0.0176844	0.990083	0.992709
chr15	90322531	90323140	47.3095	-0.268839	0.0424144	7.30924e-11	3.82888e-10
chr15	90351571	90352920	356.458	-0.0349974	0.0156851	0.0264261	0.0447648
chr15	90361771	90363210	96.3828	0.279928	0.0297486	1.55072e-21	1.76744e-20
chr15	90364381	90364510	7.82773	-0.402079	0.103796	1.5494e-05	4.55981e-05
chr15	90387331	90389550	921.767	0.0152922	0.0118468	0.195729	0.262192
chr15	90389761	90389910	7.29118	0.169425	0.0964821	0.0397201	0.0644862
chr15	90394501	90395070	28.5205	-0.159577	0.0527571	0.00149148	0.00324557
chr15	90395961	90396360	19.1712	-0.531465	0.0661681	1.04139e-16	8.67969e-16
chr15	90400411	90403010	296.814	0.0814481	0.0184311	8.78782e-06	2.66864e-05
chr15	90405151	90405710	27.6065	-0.0353606	0.0553407	0.491892	0.571372
chr15	90412501	90412830	11.6935	-0.300836	0.08646	0.000119238	0.000310224
chr15	90414101	90414290	11.5652	0.0433351	0.0747024	0.521945	0.600068
chr15	90419911	90420520	22.4587	-0.0252259	0.0578408	0.644269	0.71181
chr15	90425631	90426180	33.8296	-0.423769	0.0496767	2.15979e-18	2.02199e-17
chr15	90438761	90439310	43.886	0.105712	0.0415794	0.00876774	0.0164788
chr15	90463291	90463920	29.7489	-0.127377	0.0541951	0.0132788	0.0240101
chr15	90464981	90465600	37.2161	-0.443675	0.0479714	3.09503e-21	3.4621e-20
chr15	90482131	90482650	26.0311	0.00639115	0.0546355	0.902382	0.925801
chr15	90522201	90522470	22.8242	-0.0544713	0.0560827	0.318398	0.397297
chr15	90529111	90531470	410.825	-0.116278	0.0167932	3.36371e-12	1.97214e-11
chr15	90536091	90536240	7.24049	-0.215803	0.105402	0.0147514	0.0264078
chr15	90552361	90552490	7.55841	-0.124451	0.0912571	0.112862	0.16267
chr15	90552741	90553920	42.124	-0.224891	0.0476111	9.37039e-07	3.209e-06
chr15	90557231	90558520	158.861	-0.190224	0.0241975	1.96531e-15	1.49398e-14
chr15	90560201	90560750	28.5384	-0.343842	0.0545946	8.45832e-11	4.4063e-10
chr15	90581191	90581240	6.86567	-0.000505744	0.0871322	0.994459	0.995851
chr15	90582791	90582810	4.96388	0.0151113	0.100078	0.853421	0.88652
chr15	90583371	90584400	95.5784	-0.225183	0.0306921	9.03379e-14	6.02651e-13
chr15	90594541	90594640	6.01323	-0.168599	0.103473	0.0509539	0.0805468
chr15	90604101	90604110	4.81088	0.0148556	0.0979346	0.855798	0.888427
chr15	90617781	90618020	14.7701	-0.393177	0.0763705	4.2961e-08	1.71381e-07
chr15	90637831	90637910	6.09711	-0.198277	0.104394	0.0235778	0.0404066
chr15	90647501	90648900	113.348	0.386795	0.0299941	8.66523e-39	2.39648e-37
chr15	90650521	90650590	5.92528	-0.0471649	0.0934146	0.553338	0.629274
chr15	90660361	90660930	36.1773	0.403564	0.0497533	8.14435e-17	6.83537e-16
chr15	90664891	90666090	75.0464	-0.0709224	0.0332358	0.0296608	0.0496466
chr15	90684001	90684170	11.8097	-0.0413233	0.0740512	0.5389	0.615917
chr15	90693821	90693910	7.27936	0.0354553	0.0878798	0.642826	0.710489
chr15	90705121	90707120	209.65	0.277817	0.0236568	2.23199e-32	4.58244e-31
chr15	90716441	90718190	645.143	-0.0405221	0.0116293	0.000479038	0.00113328
chr15	90749481	90750480	87.3312	0.103709	0.0292456	0.000319471	0.000777922
chr15	90751321	90751800	32.3103	0.219161	0.0514854	8.67259e-06	2.63555e-05
chr15	90760681	90761220	29.1101	-0.286424	0.0523324	1.2513e-08	5.28128e-08
chr15	90761771	90761840	7.00292	-0.0422467	0.0903508	0.586401	0.659699
chr15	90807541	90807930	19.3923	-0.01693	0.0645699	0.778019	0.825325
chr15	90808591	90809280	22.5552	-0.339809	0.0618468	8.29597e-09	3.57015e-08
chr15	90813711	90814540	47.1121	-0.266334	0.0421815	8.57232e-11	4.46367e-10
chr15	90818591	90818870	13.1169	-0.259378	0.0782608	0.000285262	0.000699823
chr15	90829371	90829390	5.1	-0.0247345	0.0983559	0.761865	0.812012
chr15	90830231	90830240	4.31942	-0.13498	0.113497	0.135203	0.190412
chr15	90836321	90836660	14.933	0.0169963	0.0723065	0.797027	0.840882
chr15	90838891	90841170	177.236	-0.378522	0.0247038	8.60867e-54	4.51122e-52
chr15	90844901	90845640	37.4678	0.410754	0.0548768	1.04345e-14	7.49036e-14
chr15	90860661	90860730	6.25899	-0.0270417	0.0915545	0.730312	0.785636
chr15	90861221	90861810	34.4659	0.0444397	0.0469363	0.325921	0.405247
chr15	90863461	90863570	8.01061	0.0751524	0.0858649	0.317712	0.396572
chr15	90869621	90870120	31.9296	0.0822612	0.0493433	0.0820091	0.122961
chr15	90870491	90873510	235.666	-0.072035	0.018884	0.000124043	0.000321977
chr15	90873901	90874410	17	-0.0106653	0.0653289	0.860491	0.892235
chr15	90883471	90884960	62.6197	-0.115398	0.0370691	0.00142458	0.00311049
chr15	90885561	90886720	77.6836	0.225581	0.0316625	4.43631e-13	2.80038e-12
chr15	90895091	90896160	203.32	-0.0226994	0.0206299	0.267672	0.342841
chr15	90901891	90904120	749.135	-0.16527	0.0118156	1.13741e-44	4.08838e-43
chr15	90929861	90930650	54.0038	-0.0868047	0.0383086	0.0200965	0.0349778
chr15	90931671	90932930	200.991	0.0564717	0.0202101	0.00490281	0.00969536
chr15	90934031	90936350	717.537	-0.0238741	0.0123307	0.0522748	0.0823931
chr15	90954641	90955430	42.5112	0.226162	0.0476271	8.14653e-07	2.81014e-06
chr15	90955961	90958240	183.593	0.0446134	0.0219965	0.0408877	0.0661711
chr15	90958491	90960950	352.148	0.0256625	0.0212033	0.222538	0.292825
chr15	90987681	90987840	8.72505	-0.0710738	0.0853517	0.342398	0.422401
chr15	90988271	90988650	17.222	0.078113	0.06569	0.19955	0.26666
chr15	90992811	90995440	628.874	-0.0570366	0.0135823	2.532e-05	7.24604e-05
chr15	91002691	91002810	6.71293	-0.718604	0.112684	1.31348e-11	7.34509e-11
chr15	91021621	91023060	255.678	0.0474076	0.0197603	0.0157344	0.0280164
chr15	91033241	91033390	12.8219	-0.0876552	0.080667	0.224426	0.294896
chr15	91049551	91050310	66.7625	0.159074	0.0341569	1.99198e-06	6.56153e-06
chr15	91055761	91056430	58.3118	0.200009	0.038476	9.66425e-08	3.70676e-07
chr15	91099601	91101060	89.255	-0.12774	0.0345542	0.000158489	0.000404685
chr15	91127181	91127870	55.1102	-0.0548938	0.050576	0.255132	0.329109
chr15	91198731	91198860	9.05163	-0.0832408	0.0871834	0.272677	0.348271
chr15	91209871	91210090	12.8758	-0.286735	0.0841587	0.000165623	0.000421601
chr15	91224881	91225020	12.8366	-0.261436	0.0848683	0.000608914	0.00141669
chr15	91247741	91247800	6.22042	-0.0800374	0.0945274	0.333565	0.413229
chr15	91271631	91271840	23.8123	1.77757e-05	0.0547256	0.999948	0.999975
chr15	91302801	91303280	27.3476	-0.0293277	0.0512984	0.550149	0.626349
chr15	91338851	91339050	23.9844	-0.358192	0.0594329	3.22776e-10	1.59303e-09
chr15	91385391	91385690	16.04	-0.402755	0.0793473	5.86715e-08	2.30684e-07
chr15	91488551	91488710	11.332	0.0448989	0.0777084	0.519679	0.597902
chr15	91490971	91491800	92.6542	0.665702	0.0395836	1.07984e-64	8.58465e-63
chr15	91536361	91537620	79.6199	-0.0767261	0.0331861	0.0184644	0.0324002
chr15	91558981	91559540	36.7732	-0.384375	0.04601	1.20122e-17	1.0689e-16
chr15	91561271	91562090	44.6377	-0.204638	0.0449882	2.53611e-06	8.24437e-06
chr15	91572091	91572760	53.5383	-0.337766	0.0386515	5.25454e-19	5.11343e-18
chr15	91619441	91619690	14.6114	-0.149392	0.0706809	0.0210614	0.036484
chr15	91620401	91620710	14.0856	-0.0185304	0.071426	0.776988	0.824475
chr15	91621461	91621710	10.7108	-0.0271539	0.0816748	0.707628	0.766539
chr15	91622351	91623410	110.441	-0.659688	0.0308324	6.08296e-103	1.68557e-100
chr15	91625651	91626110	19.9526	-0.368903	0.0660272	4.14824e-09	1.83999e-08
chr15	91627081	91628550	263.43	0.0986118	0.0186866	1.09726e-07	4.18594e-07
chr15	91652871	91653160	16.9473	0.128735	0.0688824	0.0418973	0.0676317
chr15	91660211	91660550	19.1168	0.029029	0.0685393	0.645902	0.713267
chr15	91664251	91664690	28.7638	-0.239961	0.0554947	5.58482e-06	1.7378e-05
chr15	91677271	91677350	6.70316	-0.505629	0.106426	2.22822e-07	8.21095e-07
chr15	91693571	91695300	312.771	0.196835	0.0177377	6.56166e-29	1.13764e-27
chr15	91696351	91696600	14.6545	-0.206035	0.0718349	0.00178743	0.00383587
chr15	91706491	91706830	29.0125	0.29848	0.0524555	3.3742e-09	1.50901e-08
chr15	91740211	91740490	12.1112	-0.435814	0.0825742	1.76919e-08	7.34976e-08
chr15	91824361	91824710	18.2259	-0.339162	0.0679988	1.26028e-07	4.77435e-07
chr15	91849811	91849930	10.353	-0.0721391	0.080737	0.315098	0.39383
chr15	91852451	91854730	541.761	0.0229709	0.0148542	0.120723	0.172532
chr15	91856661	91856800	8.39562	-0.0347276	0.0857207	0.643371	0.710986
chr15	91883031	91883120	6.81564	-0.317671	0.104833	0.000509065	0.00119913
chr15	91887471	91887630	9.01093	-0.387935	0.0978365	1.1144e-05	3.33852e-05
chr15	91887861	91888320	20.4432	-0.216979	0.0644984	0.00031732	0.000773022
chr15	91918841	91919750	187.413	-0.0635111	0.0251187	0.0103317	0.0191233
chr15	91926941	91927290	23.4315	-0.821502	0.0677542	4.67549e-35	1.09519e-33
chr15	91948321	91948630	12.2524	-0.392197	0.0902355	2.15684e-06	7.07215e-06
chr15	91965591	91966320	22.8155	-0.240268	0.0621448	4.01817e-05	0.000111845
chr15	92000701	92001370	51.107	-0.120415	0.0398299	0.00187495	0.00400817
chr15	92049701	92049840	7.62922	-0.303035	0.103997	0.000808643	0.00184441
chr15	92053921	92053940	5.03517	0.00230327	0.0973291	0.979607	0.984804
chr15	92054091	92054170	7.05558	-0.0832997	0.0906678	0.285951	0.362673
chr15	92069721	92069820	7.59729	-0.226899	0.0966933	0.00668059	0.0128655
chr15	92077271	92077660	29.9347	-0.169642	0.0502529	0.000420163	0.00100386
chr15	92079251	92079270	5.17294	0.226622	0.1128	0.0149502	0.0267348
chr15	92081971	92082860	63.6487	0.147716	0.0350037	1.62025e-05	4.75629e-05
chr15	92091261	92091360	9.91906	-0.28004	0.0876352	0.000375408	0.000903926
chr15	92097381	92098180	64.1629	0.160667	0.0347731	2.35967e-06	7.70248e-06
chr15	92099051	92099060	4.31252	0.0582722	0.104376	0.492669	0.572124
chr15	92112171	92113100	46.6695	-0.261407	0.0435303	5.93794e-10	2.85674e-09
chr15	92124561	92124850	11.6773	-0.707591	0.084819	5.66975e-18	5.15703e-17
chr15	92145991	92147440	92.3992	0.184791	0.032617	7.87421e-09	3.39543e-08
chr15	92148051	92148230	12.9106	-0.0751835	0.072169	0.253393	0.327185
chr15	92159951	92161190	71.8556	-0.100084	0.035617	0.00404043	0.00811807
chr15	92163771	92164750	51.068	-0.0129881	0.0385771	0.730052	0.785415
chr15	92167561	92167970	24.5281	-0.0202789	0.054939	0.697594	0.758048
chr15	92189341	92189450	6.03409	-0.31751	0.121525	0.00173533	0.00373285
chr15	92197561	92198180	38.0138	-0.0427504	0.0481282	0.355385	0.435877
chr15	92205401	92205680	16.3955	-0.219095	0.0747365	0.00133195	0.00292427
chr15	92226141	92226270	12.7525	-0.239487	0.0833605	0.00136926	0.00299942
chr15	92277941	92278160	14.9908	0.0082137	0.068066	0.896271	0.920837
chr15	92288751	92288950	12.207	0.117094	0.0813149	0.104725	0.152394
chr15	92306601	92307060	32.3636	0.0854462	0.0481602	0.0647316	0.0996823
chr15	92322411	92324480	99.2494	-0.0186535	0.0303704	0.532972	0.610409
chr15	92339131	92339280	8.06293	-0.16323	0.0945782	0.0424838	0.0684829
chr15	92339441	92339450	4.4666	-0.0681051	0.104981	0.425524	0.506696
chr15	92343451	92345410	326.277	0.0851954	0.0187466	4.79022e-06	1.50363e-05
chr15	92347001	92347090	6.11774	-0.341372	0.112223	0.000424547	0.00101348
chr15	92356411	92356680	17.6779	0.268834	0.0711289	4.61657e-05	0.000127475
chr15	92365211	92365310	7.00429	-0.0983871	0.0936318	0.217842	0.287484
chr15	92377241	92377290	5.33443	-0.0462589	0.0990836	0.574061	0.648479
chr15	92383681	92383760	8.41458	-0.0914286	0.085488	0.22243	0.292703
chr15	92391781	92391890	9.80105	-0.332105	0.0892151	4.01051e-05	0.000111643
chr15	92392671	92392750	7.18869	0.026852	0.0887646	0.726482	0.782419
chr15	92393091	92395660	475.885	-0.160627	0.0163249	6.38673e-23	7.90846e-22
chr15	92396211	92397060	35.3446	-0.0358063	0.0480006	0.437928	0.518929
chr15	92407171	92408630	133.244	0.0374725	0.0250311	0.130476	0.184546
chr15	92413691	92413790	7.05167	-0.0813576	0.0912107	0.299223	0.376892
chr15	92422071	92422350	15.4635	-0.544521	0.0757795	6.82354e-14	4.59741e-13
chr15	92429311	92430310	59.4155	0.150118	0.0401068	0.000117152	0.00030513
chr15	92457651	92457800	8.97435	-0.0557453	0.0850498	0.4546	0.535254
chr15	92469101	92469370	17.3738	-0.0135892	0.0723497	0.836285	0.872867
chr15	92492381	92493620	123.604	-0.356994	0.0345974	9.79465e-26	1.4252e-24
chr15	92494541	92495840	76.7668	-0.03274	0.0361907	0.354896	0.435363
chr15	92499491	92500770	147.162	-0.0159986	0.028605	0.570362	0.645087
chr15	92504891	92505250	14.8391	-0.700509	0.0788434	4.70598e-20	4.90177e-19
chr15	92505761	92505880	8.65719	-0.478218	0.100141	2.06259e-07	7.63112e-07
chr15	92509791	92510870	164.536	-0.372779	0.0220977	1.45311e-64	1.14938e-62
chr15	92518801	92520010	60.7058	-0.519496	0.0390084	1.92357e-41	6.00388e-40
chr15	92521471	92522080	59.4517	0.0865508	0.0347139	0.0109177	0.0201038
chr15	92541451	92542280	28.4594	0.0378955	0.05315	0.454939	0.535587
chr15	92601071	92601270	12.789	-0.785399	0.0902079	1.93316e-19	1.93804e-18
chr15	92624241	92625210	75.3656	0.0556914	0.0342154	0.0964792	0.141804
chr15	92625641	92625660	4.61484	-0.240552	0.128872	0.0178571	0.0314298
chr15	92655221	92656200	81.7493	-0.294367	0.0319034	1.0924e-20	1.18207e-19
chr15	92681201	92681610	16.7607	-0.13644	0.0684568	0.0303267	0.050654
chr15	92683571	92683690	8.7381	-0.0337891	0.0832101	0.644467	0.711983
chr15	92693981	92694370	32.6374	0.0946805	0.0464689	0.0344202	0.0567331
chr15	92713881	92716530	444.065	-0.134471	0.0149239	1.47906e-19	1.49471e-18
chr15	92734031	92734280	11.5974	-0.224843	0.0819748	0.00227931	0.00480009
chr15	92742651	92743760	88.4587	0.106907	0.0311347	0.000476599	0.00112812
chr15	92780431	92781790	357.211	0.459486	0.0202848	1.32944e-114	5.40412e-112
chr15	92796901	92797820	56.9267	0.195456	0.0368503	5.68337e-08	2.2378e-07
chr15	92803721	92804580	112.264	0.0729086	0.0337625	0.0276015	0.0465246
chr15	92808291	92811850	1227.26	-0.0498744	0.0112558	8.96281e-06	2.71877e-05
chr15	92811961	92811970	4.45289	-0.12183	0.115311	0.178826	0.242745
chr15	92812371	92812430	6.76918	-0.135287	0.097055	0.0991002	0.145206
chr15	92816901	92821400	518.316	0.0161896	0.0153381	0.289418	0.366376
chr15	92821691	92823380	149.264	0.0164246	0.0272283	0.541315	0.618154
chr15	92829641	92834230	1210.98	-0.00170208	0.00942344	0.856299	0.888802
chr15	92838191	92838530	15.8517	-0.0188182	0.0678731	0.763674	0.813502
chr15	92839871	92839930	5.95826	-0.0372898	0.0942943	0.640683	0.708553
chr15	92840281	92840290	4.56109	-0.0553308	0.10466	0.514524	0.592898
chr15	92843961	92844080	9.18541	-0.000971237	0.0787268	0.988884	0.991814
chr15	92844701	92845810	64.0195	-0.306066	0.0365962	1.62213e-17	1.43045e-16
chr15	92870051	92870130	6.71354	-0.0591685	0.0915276	0.450571	0.531298
chr15	92880301	92885610	1391.94	-0.0199589	0.0118934	0.130815	0.184962
chr15	92885741	92885840	7.67632	0.0210411	0.0893668	0.785276	0.831431
chr15	92886421	92886430	4.57873	0.111356	0.110501	0.208062	0.27641
chr15	92886861	92886880	5.16004	0.0947172	0.10439	0.254847	0.328807
chr15	92887041	92887060	4.64279	0.0144134	0.10117	0.862602	0.89402
chr15	92887451	92887650	8.22311	-0.064903	0.0897349	0.401659	0.482802
chr15	92890741	92890760	4.46559	-0.0284598	0.102543	0.732564	0.787542
chr15	92892441	92892560	6.78436	-0.0347528	0.0939816	0.662155	0.727467
chr15	92892871	92892880	4.18191	0.0694427	0.108147	0.42414	0.505266
chr15	92894741	92895020	10.3928	0.089446	0.0795657	0.208557	0.276954
chr15	92896701	92896720	4.88102	-0.0612996	0.103124	0.461922	0.542319
chr15	92899531	92901750	283.457	0.00879024	0.0194459	0.649357	0.716288
chr15	92902621	92905560	903.722	0.0250735	0.0130179	0.0534702	0.0840658
chr15	92906531	92909810	275.356	0.131132	0.0201027	4.98199e-11	2.65045e-10
chr15	92910091	92911310	33.3541	0.145845	0.0514972	0.00298804	0.00615624
chr15	92911561	92912410	21.47	0.197256	0.0656699	0.00123703	0.00273171
chr15	92912911	92914530	44.8229	0.068045	0.0432399	0.104402	0.151979
chr15	92914781	92915960	40.1956	-0.152015	0.0477471	0.00091324	0.0020643
chr15	92917241	92918590	109.654	-0.0612136	0.0272469	0.0229174	0.039377
chr15	92920951	92921120	8.40454	0.0453339	0.0832434	0.537726	0.614841
chr15	92921241	92921290	5.55708	-0.0202469	0.0954966	0.801435	0.844525
chr15	92921631	92921650	4.13883	-0.0348324	0.10556	0.682922	0.745259
chr15	92922001	92922020	4.80147	-0.0344668	0.100716	0.678093	0.741268
chr15	92922991	92923120	7.30707	0.006603	0.0891322	0.932222	0.948926
chr15	92928261	92928440	8.23278	0.0630154	0.0876162	0.408394	0.489501
chr15	92930071	92931440	97.9933	-0.123441	0.0313209	6.04546e-05	0.000164109
chr15	92938501	92938520	4.71861	-0.178917	0.116281	0.0539889	0.084812
chr15	92969321	92969600	11.9825	-0.037666	0.0727545	0.569721	0.64451
chr15	92983531	92983540	4.22655	-0.132206	0.117886	0.149454	0.207696
chr15	92989811	92990440	19.1566	0.079444	0.0637103	0.18041	0.244601
chr15	93002071	93002080	4.57755	-0.223957	0.122897	0.0221909	0.0382553
chr15	93018641	93018790	9.02639	-0.224178	0.0920901	0.00539901	0.0105884
chr15	93026231	93031460	576.778	0.0116643	0.014971	0.482042	0.56193
chr15	93032401	93032450	5.33124	-0.179569	0.110429	0.0466158	0.0744128
chr15	93035851	93036650	32.4184	0.127536	0.0479309	0.00557745	0.0109088
chr15	93037011	93038440	143.85	-0.200705	0.0271743	7.21971e-14	4.85541e-13
chr15	93040471	93041100	17.3963	-0.179922	0.075754	0.00838151	0.0158202
chr15	93041271	93041380	5.87702	-0.203589	0.114332	0.0299996	0.0501602
chr15	93043581	93044840	35.6084	-0.0185227	0.0522554	0.710218	0.768717
chr15	93048351	93051020	205.292	-0.0399578	0.0207981	0.0530056	0.0834206
chr15	93051271	93051390	5.67395	-0.167641	0.109788	0.0607545	0.0942009
chr15	93051501	93051540	4.78435	-0.0996629	0.108489	0.253555	0.327357
chr15	93051831	93051850	4.27919	-0.207519	0.127045	0.0365471	0.0598497
chr15	93052311	93052950	20.9912	-0.167197	0.0649276	0.00557195	0.0108993
chr15	93055301	93056240	27.3315	-0.0944857	0.064853	0.123773	0.176296
chr15	93060361	93063740	404.922	-0.209242	0.0187908	3.68465e-29	6.47298e-28
chr15	93065891	93066670	25.6847	0.0836983	0.0617282	0.146465	0.204072
chr15	93067651	93068070	14.4015	-0.219517	0.0787893	0.00205125	0.0043567
chr15	93068581	93068890	11.5647	-0.127965	0.0803931	0.0740627	0.112351
chr15	93069811	93075060	510.454	-0.0993696	0.0146183	8.90008e-12	5.04743e-11
chr15	93075891	93076170	9.92684	-0.102727	0.0812352	0.15468	0.214017
chr15	93085371	93090240	834.519	-0.0117812	0.0128498	0.357946	0.438503
chr15	93121301	93122850	159.721	0.527308	0.0255202	8.2369e-96	1.88035e-93
chr15	93136171	93136400	12.8908	-0.444703	0.0858653	2.75944e-08	1.12408e-07
chr15	93138591	93139540	111.268	-0.000781762	0.0268753	0.976417	0.982414
chr15	93144581	93145120	25.3928	-0.29333	0.0561675	4.74957e-08	1.88554e-07
chr15	93146191	93146510	18.5562	-0.045986	0.073082	0.49779	0.577002
chr15	93151151	93153670	218.746	0.0790537	0.025607	0.00177854	0.00381822
chr15	93165381	93166570	136.163	0.0508172	0.0252311	0.0418358	0.0675451
chr15	93170431	93170660	19.661	-0.298449	0.0660733	1.61482e-06	5.37703e-06
chr15	93173221	93173990	68.7729	-0.463971	0.0390937	2.04404e-33	4.41532e-32
chr15	93182721	93183360	25.0363	-0.724376	0.0587362	4.66058e-36	1.14101e-34
chr15	93186651	93186850	10.7105	-0.309729	0.0857179	6.86177e-05	0.000184732
chr15	93245571	93246120	30.1171	-0.442266	0.0618836	1.13421e-13	7.50511e-13
chr15	93246851	93247170	16.1724	-0.57647	0.072987	2.83315e-16	2.28907e-15
chr15	93274271	93274700	18.5224	-0.744371	0.0699223	1.41398e-27	2.27933e-26
chr15	93279571	93280730	49.5688	-0.641544	0.0470824	1.95796e-43	6.68241e-42
chr15	93283541	93284550	73.5021	-0.326862	0.039477	2.64367e-17	2.2958e-16
chr15	93286531	93286940	27.9297	-0.214513	0.0593816	0.000125451	0.000325406
chr15	93288411	93289590	199.4	-0.0893451	0.0277977	0.00110623	0.00246447
chr15	93290161	93290470	9.72324	-0.20195	0.0920575	0.0116533	0.0213306
chr15	93294991	93295340	13.4248	-0.125415	0.0837193	0.0882948	0.131203
chr15	93296541	93297760	208.809	-0.0197923	0.0252584	0.427656	0.508832
chr15	93301851	93303100	225.629	-0.328516	0.0300083	1.21578e-28	2.07634e-27
chr15	93305581	93305600	5.00108	-0.0735747	0.101445	0.385088	0.466128
chr15	93311911	93314560	621.087	-0.157298	0.0186125	1.73161e-17	1.52348e-16
chr15	93331801	93332090	16.7587	-0.286361	0.0703538	1.26777e-05	3.77079e-05
chr15	93343371	93344030	51.4739	0.156968	0.0423343	0.000129776	0.000335886
chr15	93348021	93349410	70.6642	-0.563352	0.0385079	1.64803e-49	7.24233e-48
chr15	93358031	93359030	35.6447	-0.158843	0.0469193	0.000434407	0.0010356
chr15	93359861	93360150	16.8025	-0.285483	0.0670615	5.71149e-06	1.77468e-05
chr15	93362741	93363100	17.0864	-0.36133	0.0737953	1.78091e-07	6.63467e-07
chr15	93365811	93366680	34.471	-0.148775	0.0509656	0.00223599	0.00471623
chr15	93427821	93429160	91.5783	-0.416873	0.0309224	3.15278e-42	1.02236e-40
chr15	93451191	93451560	19.0506	-0.592959	0.0669257	7.81769e-20	8.04136e-19
chr15	93467411	93467430	4.91729	-0.00580842	0.0983906	0.94372	0.957644
chr15	93470081	93470380	14.4844	-0.091192	0.0713308	0.161516	0.222296
chr15	93473041	93473260	12.6642	-0.540899	0.0827341	6.46972e-12	3.71038e-11
chr15	93476841	93478130	123.631	-0.627597	0.0293095	7.0269e-103	1.94089e-100
chr15	93493071	93493630	26.6475	-0.0356967	0.054365	0.489688	0.569211
chr15	93496041	93496490	13.7484	-0.0692376	0.0735957	0.302301	0.380178
chr15	93523211	93524190	124.054	-0.0434054	0.0288398	0.113309	0.163231
chr15	93566841	93567300	29.7942	0.0801917	0.052379	0.108449	0.157115
chr15	93633971	93634900	85.5465	0.246875	0.0327228	1.63949e-14	1.15865e-13
chr15	93661861	93663770	239.805	0.038782	0.0203917	0.05547	0.0868629
chr15	93664641	93664830	14.2675	0.00589751	0.0734668	0.933517	0.949913
chr15	93716551	93717450	146.981	-0.205851	0.0238614	2.95504e-18	2.74075e-17
chr15	93759831	93759850	5.2354	-0.308329	0.121069	0.00224609	0.00473597
chr15	93806911	93806980	6.68175	0.340453	0.110652	0.000382376	0.000919669
chr15	93825491	93826120	60.2333	0.0170202	0.0410099	0.669534	0.73382
chr15	93829201	93830230	107.777	0.657843	0.0402731	2.93288e-61	2.06661e-59
chr15	93831011	93831190	8.21142	0.0538647	0.0868127	0.477097	0.55711
chr15	93847881	93848360	32.478	-0.143596	0.049932	0.00263986	0.00549479
chr15	93887151	93887580	18.1881	-0.0759536	0.0650072	0.208109	0.27646
chr15	93894751	93894770	4.7094	-0.00699417	0.0984739	0.932372	0.949057
chr15	93895981	93896640	50.3351	-0.278908	0.0419255	8.51459e-12	4.83565e-11
chr15	93920251	93920850	36.0685	-0.427014	0.0467361	9.9055e-21	1.07476e-19
chr15	93929321	93930540	242.282	-0.0312169	0.0229232	0.169383	0.231649
chr15	93936391	93936680	20.8317	0.0995754	0.0611834	0.0819874	0.122937
chr15	93942091	93944260	199.32	-0.195248	0.0224935	1.99672e-18	1.8732e-17
chr15	93975001	93975400	24.1718	0.303211	0.0558213	1.46049e-08	6.12013e-08
chr15	93980131	93980850	26.8545	-0.0443059	0.0536508	0.366039	0.446782
chr15	93982521	93984050	51.2388	-0.225219	0.0432148	7.62555e-08	2.96105e-07
chr15	93997201	93997300	9.67502	-0.101993	0.0832796	0.165444	0.22697
chr15	94002111	94002350	17.8516	0.18715	0.0726252	0.00479242	0.00949472
chr15	94023621	94023890	15.2885	0.02735	0.0737102	0.682777	0.745145
chr15	94026461	94027230	59.8125	-0.436805	0.0393595	1.91236e-29	3.4085e-28
chr15	94052871	94052940	5.51859	-0.490962	0.122403	6.37817e-06	1.97071e-05
chr15	94053751	94053940	11.4614	-0.364163	0.0869126	4.83216e-06	1.51622e-05
chr15	94069771	94071080	199.85	0.232597	0.0242349	2.49568e-22	2.98067e-21
chr15	94075351	94075850	33.5549	-0.0298771	0.0495051	0.529188	0.606878
chr15	94083251	94084460	169.023	0.0613755	0.025106	0.0134842	0.024346
chr15	94086931	94086960	5.79449	0.0147647	0.0941528	0.853353	0.88646
chr15	94119231	94120640	184.094	0.0942866	0.0220032	1.55912e-05	4.58614e-05
chr15	94135881	94136020	13.4096	-0.159201	0.0787988	0.0241632	0.0413125
chr15	94164301	94164660	25.1493	0.0522205	0.053055	0.302127	0.379986
chr15	94187161	94187180	5.01266	0.326589	0.119828	0.00123036	0.00271817
chr15	94230951	94232010	58.3037	-0.215522	0.037265	3.27032e-09	1.46445e-08
chr15	94313651	94314170	43.333	-0.190772	0.0424901	3.60832e-06	1.15115e-05
chr15	94324071	94324680	65.216	0.241725	0.0354659	3.56839e-12	2.0876e-11
chr15	94327501	94327780	18.8451	-0.0217382	0.0598394	0.700717	0.760645
chr15	94346481	94346490	4.7123	0.00913659	0.101862	0.911892	0.933342
chr15	94366621	94367160	19.0206	-0.404274	0.0755084	1.30063e-08	5.48077e-08
chr15	94370531	94370910	26.1566	-0.150246	0.0541537	0.00347333	0.00706654
chr15	94410991	94411880	63.3995	-0.155713	0.0361359	1.02874e-05	3.09576e-05
chr15	94413121	94413190	6.70895	0.0482551	0.092255	0.536057	0.613289
chr15	94417691	94418260	18.38	-0.160182	0.0680411	0.0105741	0.019529
chr15	94421871	94422030	8.0598	-1.10712	0.106684	1.82209e-26	2.75768e-25
chr15	94443421	94443730	11.6049	-0.553771	0.0837803	3.9175e-12	2.2847e-11
chr15	94456561	94456850	13.132	-0.356246	0.0818515	2.44453e-06	7.96213e-06
chr15	94459811	94461520	211.519	-0.419085	0.0265851	7.31856e-57	4.3496e-55
chr15	94476761	94477090	16.2438	-0.403738	0.0727175	4.39609e-09	1.94522e-08
chr15	94480551	94480670	7.53956	-0.200143	0.0962354	0.0156327	0.0278516
chr15	94526211	94526310	10.3881	0.0779158	0.0791974	0.271311	0.346795
chr15	94535191	94535990	65.6901	-0.217302	0.0386655	8.07276e-09	3.47774e-08
chr15	94536621	94536970	18.0047	0.0695608	0.06308	0.237502	0.309558
chr15	94544451	94544510	6.08082	-0.118568	0.0978002	0.149955	0.208315
chr15	94547281	94548440	45.5415	0.0321697	0.0424952	0.435341	0.516402
chr15	94577081	94577160	7.81444	-0.0450812	0.0870669	0.551162	0.627283
chr15	94579471	94579510	5.36499	-0.0238022	0.0968903	0.769791	0.818455
chr15	94582511	94582630	10.4315	0.00861387	0.0790882	0.903486	0.926604
chr15	94589061	94589340	14.4032	-0.270445	0.075011	9.08452e-05	0.000240419
chr15	94610431	94610880	19.9019	-0.108937	0.061183	0.0571458	0.0891914
chr15	94670541	94670900	22.173	0.0931507	0.0567309	0.0823922	0.123476
chr15	94671551	94672770	327.939	-0.15425	0.0173953	4.77143e-19	4.65565e-18
chr15	94673951	94674910	49.7558	-0.100214	0.0424256	0.0147223	0.0263622
chr15	94709391	94709540	8.56719	-0.415216	0.0940115	1.42471e-06	4.7775e-06
chr15	94749991	94750250	16.3424	-0.348149	0.0826103	4.60902e-06	1.44947e-05
chr15	94844661	94845430	40.0923	0.044175	0.0439445	0.299173	0.376833
chr15	95215131	95215310	11.0018	-0.355247	0.0874391	8.83619e-06	2.68239e-05
chr15	95216601	95216770	10.0561	-0.514334	0.105101	9.06583e-08	3.48912e-07
chr15	95259541	95259850	23.6481	0.080944	0.0564224	0.129586	0.183463
chr15	95285121	95285420	21.9025	0.112936	0.0595533	0.0430993	0.0693621
chr15	95286481	95286560	6.61019	0.0721749	0.0929269	0.363221	0.443924
chr15	95286751	95288030	57.6961	0.0268045	0.0392866	0.48402	0.563865
chr15	95292021	95292120	9.28751	-0.0901513	0.0836749	0.221612	0.291759
chr15	95292971	95293130	8.3764	0.0440708	0.0875334	0.563606	0.638825
chr15	95296701	95296960	11.9945	-0.194145	0.0828198	0.00855363	0.0161163
chr15	95301061	95301130	7.06138	-0.337508	0.106882	0.000294404	0.000720772
chr15	95365731	95365960	11.421	-0.124972	0.080962	0.0824544	0.123555
chr15	95394841	95395130	12.0592	-0.331951	0.0833739	1.4057e-05	4.15915e-05
chr15	95407271	95407390	8.39388	0.0155037	0.0880464	0.838277	0.874404
chr15	95409091	95410220	88.0444	0.274472	0.0325658	1.07209e-17	9.57508e-17
chr15	95495021	95495650	45.0526	-0.0171932	0.0407267	0.664286	0.729357
chr15	95541351	95541520	11.2883	-0.0727363	0.0795715	0.309494	0.387903
chr15	95557351	95557830	23.9889	0.119097	0.058062	0.0294446	0.0493164
chr15	95875061	95875580	26.9978	-0.320553	0.0556091	1.91507e-09	8.77613e-09
chr15	96052691	96054040	76.8388	-0.340064	0.0370693	1.00892e-20	1.09448e-19
chr15	96268481	96269250	49.463	0.276279	0.0445392	1.64381e-10	8.34072e-10
chr15	96311791	96312380	50.9874	0.315587	0.0406765	2.11745e-15	1.60587e-14
chr15	96321991	96323120	35.5266	-0.00544308	0.0496684	0.908892	0.930978
chr15	96326701	96327730	88.2939	0.233371	0.0336408	1.59975e-12	9.64404e-12
chr15	96329731	96334100	675.022	0.0730377	0.012794	1.03768e-08	4.41831e-08
chr15	96336621	96337170	20.1244	0.128107	0.0668616	0.038164	0.0622195
chr15	96340041	96342030	214.564	0.118327	0.0248002	1.39176e-06	4.67329e-06
chr15	96345091	96346380	165.467	0.133361	0.0244537	3.53749e-08	1.42413e-07
chr15	96351961	96352280	13.5949	-0.00591206	0.0790779	0.924381	0.943117
chr15	96353771	96355250	70.4314	0.447518	0.0431779	4.94944e-26	7.31358e-25
chr15	96356581	96357750	142.275	0.0698152	0.0274088	0.00985217	0.0183162
chr15	96359891	96360910	41.2302	0.179584	0.0460462	5.22723e-05	0.000143201
chr15	96361131	96361240	7.70813	-0.0845981	0.0960528	0.294915	0.372314
chr15	96361561	96361760	7.75629	-0.15063	0.0934302	0.0604594	0.0937923
chr15	96365911	96365990	6.84367	0.0909291	0.093934	0.255756	0.329804
chr15	96409451	96410050	18.2643	-0.0572406	0.0690179	0.367156	0.447892
chr15	96585561	96586060	25.071	0.0274386	0.0559265	0.605044	0.676632
chr15	96598621	96598820	12.2568	0.074448	0.0794566	0.293638	0.370963
chr15	96599451	96599470	5.41993	0.173171	0.113369	0.0585589	0.0911648
chr15	96692961	96693090	9.98855	-0.00938542	0.0836219	0.898087	0.922334
chr15	96746761	96746830	6.0509	-0.131869	0.101533	0.118463	0.16974
chr15	96947711	96948280	36.7478	-0.171995	0.048958	0.000247599	0.000613574
chr15	96969441	96970350	66.0408	-0.0426969	0.0361248	0.226937	0.297722
chr15	97008901	97009540	39.1293	0.130416	0.0528611	0.00945747	0.0176493
chr15	97235431	97235580	15.5256	-0.104357	0.0672046	0.0924195	0.13656
chr15	97245901	97246230	19.9295	0.0279898	0.0588483	0.614246	0.684931
chr15	97406701	97407330	46.5816	-0.501162	0.0535948	8.85016e-22	1.02421e-20
chr15	97521431	97522750	89.4271	-0.124319	0.0307878	4.02954e-05	0.000112139
chr15	97692731	97692910	9.22727	-0.0437208	0.0837822	0.553037	0.629023
chr15	97728791	97729230	26.7778	-0.282446	0.0615419	1.20932e-06	4.09009e-06
chr15	97745661	97745670	4.46704	-0.0273917	0.101003	0.742391	0.795888
chr15	97755101	97755350	11.166	-0.211599	0.0895934	0.00713248	0.0136513
chr15	97867141	97867210	6.23604	0.0585341	0.0947084	0.465718	0.545983
chr15	97875661	97875690	5.86343	0.538751	0.11826	5.24229e-07	1.84979e-06
chr15	97899101	97899460	25.8132	-0.0275438	0.0527053	0.584066	0.657596
chr15	97902651	97902660	4.62278	0.0477774	0.101253	0.566213	0.641236
chr15	97903951	97904650	89.7031	0.119728	0.0290635	2.89083e-05	8.20604e-05
chr15	97909201	97909620	52.0122	0.0786818	0.0375337	0.0318089	0.0528663
chr15	97959711	97962490	1213.46	0.00270473	0.0127554	0.831651	0.869044
chr15	97963041	97963310	16.6182	0.731983	0.0782122	5.4292e-22	6.36171e-21
chr15	97963501	97963520	4.81539	0.371755	0.127393	0.000523734	0.00123114
chr15	97965901	97966720	66.638	0.199568	0.0386778	1.18487e-07	4.50265e-07
chr15	97967771	97969140	214.545	-0.000360894	0.0248161	0.988239	0.99132
chr15	97972351	97972890	27.7944	-0.0144637	0.0525424	0.773023	0.821122
chr15	97978641	97979190	34.6022	-0.378459	0.0500717	7.25141e-15	5.27992e-14
chr15	97992281	97992460	11.5949	-0.622424	0.0876443	1.0275e-13	6.82547e-13
chr15	97993331	97993740	22.3496	0.254556	0.0647402	2.77271e-05	7.88703e-05
chr15	97998541	97998560	3.51714	-0.286623	0.140759	0.00905915	0.0169739
chr15	98002931	98003150	13.3319	-0.391973	0.0818628	2.65253e-07	9.69104e-07
chr15	98003951	98004530	34.2699	0.188269	0.0488981	6.02406e-05	0.000163559
chr15	98024331	98025970	92.657	-0.207456	0.0328721	1.28077e-10	6.56474e-10
chr15	98064101	98064210	7.51415	-0.493878	0.104778	2.76952e-07	1.0099e-06
chr15	98069251	98069500	12.3242	-0.909915	0.0912095	1.12669e-24	1.54106e-23
chr15	98076621	98076760	10.3262	0.00710675	0.079251	0.920012	0.939756
chr15	98085041	98085280	15.3793	-0.172473	0.0725018	0.00917408	0.0171714
chr15	98178001	98178670	54.2559	0.147783	0.0392505	0.000108928	0.000285054
chr15	98292541	98293200	36.5786	-0.128972	0.0480633	0.00516115	0.0101633
chr15	98295231	98295370	9.8227	-0.265503	0.0908174	0.000988348	0.00222157
chr15	98311701	98312000	19.1859	0.0282289	0.0628854	0.630865	0.699814
chr15	98375741	98376700	70.6275	-0.214359	0.0383762	1.00314e-08	4.27778e-08
chr15	98383761	98384540	42.021	0.108879	0.0451693	0.0124414	0.0226333
chr15	98421351	98422400	109.925	0.190449	0.0276389	2.91231e-12	1.71712e-11
chr15	98428031	98429130	203.49	0.12486	0.0213578	3.77983e-09	1.6829e-08
chr15	98442191	98443080	63.1253	0.371392	0.0362226	2.20728e-25	3.15163e-24
chr15	98518861	98519380	28.4858	0.0115995	0.0499671	0.809099	0.850775
chr15	98524191	98524530	15.1446	-0.185904	0.0782275	0.00835043	0.0157674
chr15	98547471	98549290	305.645	0.424689	0.0182328	8.41462e-121	4.13189e-118
chr15	98562251	98563090	76.9355	-0.111655	0.033453	0.000660415	0.00152792
chr15	98599931	98600700	40.4521	0.558714	0.0453634	7.79189e-36	1.88698e-34
chr15	98609661	98609840	10.1166	-0.185099	0.084991	0.0139348	0.0250795
chr15	98635771	98636270	23.9572	0.412866	0.06073	1.60578e-12	9.67871e-12
chr15	98646951	98651990	1579.13	0.00386334	0.0148057	0.793396	0.83797
chr15	98659041	98659680	34.4478	-0.145941	0.0475997	0.0014193	0.00310032
chr15	98661591	98661910	15.9568	0.00920422	0.0662224	0.881243	0.909006
chr15	98668641	98669210	24.4	0.0511378	0.0578095	0.348763	0.429037
chr15	98671051	98671980	67.1424	-0.742724	0.0391979	2.97522e-81	4.2205e-79
chr15	98673231	98673260	5.29116	-0.23768	0.116411	0.012693	0.0230484
chr15	98677751	98677820	6.33636	-0.0528807	0.0919804	0.50178	0.580849
chr15	98683371	98683700	13.6667	-0.173572	0.0847803	0.0202185	0.0351649
chr15	98683971	98684030	6.58912	-0.0618923	0.0922971	0.432728	0.513791
chr15	98684731	98684750	4.79934	-0.0163446	0.0983299	0.842325	0.877644
chr15	98694211	98694430	13.1197	0.0610137	0.070815	0.351565	0.431966
chr15	98699171	98700090	31.7651	-0.111638	0.0491307	0.0177758	0.0313016
chr15	98703091	98703540	17.0957	-0.41226	0.0751868	6.20643e-09	2.7053e-08
chr15	98706171	98706480	10.3215	-0.212708	0.0874021	0.00591669	0.0115098
chr15	98713851	98714020	13.9707	-0.225367	0.0737878	0.000865596	0.00196485
chr15	98715021	98715610	18.9443	-0.377182	0.077711	1.96597e-07	7.29025e-07
chr15	98717951	98720560	101.231	-0.182397	0.0309249	2.01252e-09	9.20265e-09
chr15	98727361	98728490	103.361	-0.136632	0.0281286	8.39982e-07	2.89305e-06
chr15	98729751	98729890	8.76347	-0.0730447	0.0831275	0.319562	0.398566
chr15	98730611	98731690	64.6652	0.232714	0.0374938	2.12179e-10	1.06677e-09
chr15	98743331	98743680	20.8768	-0.00629073	0.0599739	0.91134	0.932938
chr15	98746781	98746930	7.97888	-0.47475	0.101739	3.63867e-07	1.30842e-06
chr15	98753671	98754880	88.0974	-0.127463	0.0315914	3.99466e-05	0.000111243
chr15	98755331	98755420	5.96253	0.0911717	0.102563	0.280069	0.356314
chr15	98763951	98763960	4.60216	0.00785993	0.105213	0.924138	0.942925
chr15	98764071	98764080	4.40802	-0.0800928	0.105804	0.350843	0.431245
chr15	98773681	98773890	11.1018	0.081037	0.0763685	0.239595	0.311897
chr15	98777101	98777120	4.56749	-0.0984211	0.110471	0.263551	0.338314
chr15	98779401	98780240	72.538	-0.0995458	0.0365823	0.00531906	0.0104461
chr15	98785981	98786100	8.25055	-0.0118894	0.084771	0.873111	0.90247
chr15	98788131	98788730	24.8484	-0.286393	0.057541	1.8103e-07	6.73936e-07
chr15	98796881	98796890	4.5011	-0.113627	0.110412	0.198978	0.265977
chr15	98799121	98802120	577.839	-0.116861	0.0134927	3.65254e-18	3.36863e-17
chr15	98804111	98804210	9.23695	-0.219059	0.0881922	0.00494109	0.00976513
chr15	98805831	98805970	12.964	-0.299385	0.0777743	2.65673e-05	7.57859e-05
chr15	98815331	98815680	18.8351	-0.69483	0.0695898	1.36892e-24	1.86306e-23
chr15	98822291	98823940	249.402	-0.170212	0.0235975	3.12627e-13	1.99742e-12
chr15	98841781	98841790	4.54199	0.0640492	0.107528	0.458846	0.539296
chr15	98842301	98843120	25.9988	-0.127227	0.0545871	0.0121987	0.0222359
chr15	98850541	98854160	898.986	-0.0925339	0.015043	6.52163e-10	3.12656e-09
chr15	98855991	98856840	30.6362	0.00974383	0.0522791	0.841718	0.877165
chr15	98858641	98858890	9.84129	-0.330523	0.0950887	0.00010035	0.000264012
chr15	98865091	98867560	305.63	0.0146499	0.0181045	0.416065	0.49722
chr15	98868661	98868790	8.92525	0.0275535	0.0824618	0.706119	0.765217
chr15	98873361	98875080	108.792	0.150031	0.0278751	4.83467e-08	1.91742e-07
chr15	98878241	98878320	6.97649	-0.228096	0.102154	0.00875581	0.0164585
chr15	98880211	98880610	16.0456	0.404362	0.0720388	2.81226e-09	1.26869e-08
chr15	98881551	98882030	24.8064	0.0414593	0.0540867	0.421124	0.502255
chr15	98883641	98885140	80.1052	0.228084	0.0354889	5.30968e-11	2.81704e-10
chr15	98888931	98889100	12.3088	-0.0719446	0.07709	0.298864	0.376494
chr15	98890181	98890540	11.7722	-0.12829	0.0792129	0.0701566	0.107081
chr15	98893591	98893630	5.75884	0.182994	0.105724	0.0373129	0.0609709
chr15	98896211	98897740	317.303	0.39035	0.0225308	4.79909e-68	4.29462e-66
chr15	98900541	98900640	6.90616	-0.484155	0.109323	1.05562e-06	3.59644e-06
chr15	98904191	98904930	38.0958	0.174408	0.0473732	0.000128062	0.000331716
chr15	98906791	98907040	15.7433	0.0701032	0.0668561	0.256939	0.331085
chr15	98923241	98923780	38.0452	-0.336624	0.0519933	1.57431e-11	8.74836e-11
chr15	98943551	98943860	16.4604	-0.493337	0.071917	8.11779e-13	5.01176e-12
chr15	98953961	98956010	203.297	-0.0187281	0.0206366	0.360669	0.441284
chr15	98969791	98969970	8.53483	-0.276569	0.100812	0.00154098	0.00334506
chr15	98983481	98983590	7.81462	-0.248998	0.104325	0.00510146	0.0100556
chr15	99014471	99015880	116.569	-0.153767	0.0267648	5.90516e-09	2.57953e-08
chr15	99019661	99019790	8.85441	-0.157327	0.0926259	0.0487017	0.0773784
chr15	99030321	99030500	9.70224	-0.210218	0.0917265	0.00863792	0.0162578
chr15	99057801	99057950	9.76416	-0.316601	0.0895818	9.03946e-05	0.000239293
chr15	99058371	99060110	651.411	-0.119942	0.0165843	3.57722e-13	2.27466e-12
chr15	99073171	99073770	41.3477	0.367552	0.0433797	4.59404e-18	4.20634e-17
chr15	99076441	99077150	59.5377	0.197425	0.0364609	3.03168e-08	1.22914e-07
chr15	99090461	99091180	28.3312	-0.0440554	0.0525475	0.379574	0.460536
chr15	99095421	99096500	81.5949	-0.161805	0.0313182	1.46272e-07	5.5021e-07
chr15	99100051	99101030	143.464	-0.0718129	0.0236282	0.00215316	0.00455496
chr15	99102531	99102950	14.7627	0.248115	0.0743252	0.000282708	0.000694002
chr15	99103501	99103530	5.32926	0.140507	0.107	0.108063	0.156625
chr15	99104411	99108450	863.161	-0.122391	0.0111456	3.55539e-28	5.90751e-27
chr15	99108651	99111140	60.9815	0.153756	0.0357036	1.06181e-05	3.19037e-05
chr15	99114851	99114970	6.4922	-0.138157	0.100991	0.101292	0.148012
chr15	99115171	99115180	4.40315	0.0553399	0.105323	0.516963	0.59527
chr15	99117241	99118130	42.9138	-0.656682	0.0439751	1.16609e-51	5.61713e-50
chr15	99120411	99121720	45.3159	0.294546	0.0539073	1.21579e-08	5.13946e-08
chr15	99122781	99126550	927.534	0.0610504	0.0168305	0.000266188	0.000656298
chr15	99132671	99132680	4.36756	0.133901	0.112325	0.135736	0.19107
chr15	99134481	99134600	8.77444	-0.147329	0.0878656	0.0551264	0.0863711
chr15	99135211	99135440	12.3413	-0.0753386	0.0766238	0.274666	0.350409
chr15	99136711	99138750	45.8947	0.16662	0.0434343	7.2975e-05	0.000195777
chr15	99138871	99140230	74.8625	0.212026	0.0345813	3.93713e-10	1.92658e-09
chr15	99141951	99144360	152.936	0.117561	0.0249784	1.93826e-06	6.39315e-06
chr15	99146101	99146650	17.6214	-0.201879	0.081298	0.00547402	0.0107219
chr15	99148641	99149430	35.5157	-0.27451	0.0478129	2.84101e-09	1.28116e-08
chr15	99154111	99154610	28.3846	0.0382102	0.0511012	0.434783	0.51584
chr15	99169391	99170980	137.764	-0.470822	0.0297284	1.88529e-57	1.14576e-55
chr15	99176871	99177110	24.1417	0.441505	0.0632979	4.04564e-13	2.56278e-12
chr15	99181371	99182280	29.5181	-0.04564	0.0542946	0.377078	0.457986
chr15	99184831	99186510	470.92	0.116336	0.014713	2.047e-15	1.55423e-14
chr15	99209081	99209630	21.4841	-0.189673	0.0600441	0.000781634	0.00178766
chr15	99212011	99212180	10.431	0.480289	0.0885361	7.005e-09	3.03688e-08
chr15	99212501	99213660	59.7407	0.329876	0.036982	4.60493e-20	4.7994e-19
chr15	99229581	99229980	32.1539	-0.016472	0.0490846	0.726974	0.782802
chr15	99239941	99240040	9.14105	-0.353263	0.101643	8.78595e-05	0.000232968
chr15	99243261	99243550	16.6574	0.20797	0.0667799	0.00080261	0.00183172
chr15	99248201	99248700	17.7984	0.298508	0.07099	7.67321e-06	2.34646e-05
chr15	99248861	99250280	159.705	0.0275728	0.0241609	0.249332	0.322696
chr15	99250441	99252430	858.324	-0.0266073	0.0126431	0.0348585	0.0573841
chr15	99273081	99273500	38.8919	0.131214	0.0431377	0.00167175	0.00360676
chr15	99286351	99286670	23.789	0.0219672	0.0547695	0.674098	0.737852
chr15	99305921	99307110	76.5808	-0.0372509	0.0327415	0.246851	0.319968
chr15	99307231	99307280	6.14811	0.140925	0.10092	0.0948758	0.13977
chr15	99307671	99307680	4.71043	0.0749613	0.103513	0.376748	0.457653
chr15	99324191	99324200	3.73183	-0.100925	0.118301	0.268197	0.343398
chr15	99333561	99333700	10.4944	-0.121593	0.0824843	0.0959134	0.141089
chr15	99343991	99344040	7.2501	0.297634	0.104531	0.00112596	0.00250475
chr15	99365301	99365550	28.5515	-0.193221	0.051282	8.12897e-05	0.000216559
chr15	99402181	99402260	5.62828	-0.0646525	0.0973994	0.428763	0.509902
chr15	99407921	99409240	93.3799	-0.143032	0.0307843	8.25251e-07	2.84505e-06
chr15	99425291	99425420	7.40614	-0.0985551	0.0911464	0.208542	0.276941
chr15	99435041	99435270	12.5012	-0.438599	0.0816294	1.03396e-08	4.40331e-08
chr15	99438141	99438230	7.18911	-0.0391774	0.0882945	0.61095	0.681993
chr15	99442431	99442770	13.6032	-0.0913982	0.0759458	0.181722	0.246117
chr15	99444861	99445710	43.9264	0.156148	0.0433837	0.000198414	0.000499277
chr15	99447641	99447720	7.19857	-0.0730523	0.0942397	0.361601	0.442226
chr15	99450971	99451140	10.5758	-0.265975	0.0880273	0.000721094	0.00165817
chr15	99455051	99455150	6.73522	-0.337231	0.106674	0.000296933	0.000726449
chr15	99476421	99476980	35.3977	0.261742	0.0536392	3.37185e-07	1.21784e-06
chr15	99486091	99487350	99.587	0.123205	0.0288091	1.42829e-05	4.2228e-05
chr15	99495701	99496430	26.4737	0.0410871	0.057136	0.44748	0.528315
chr15	99507561	99507760	9.34858	-0.160583	0.0876788	0.0363512	0.0595621
chr15	99511771	99511920	9.18474	-0.140016	0.0862512	0.0639672	0.0986401
chr15	99536441	99537530	84.4696	-0.277486	0.032832	8.84769e-18	7.95438e-17
chr15	99563951	99567670	709.787	-0.00795174	0.0145393	0.582968	0.656613
chr15	99605861	99605870	4.47894	0.0139286	0.102577	0.86776	0.898118
chr15	99607661	99607900	16.177	-0.0123787	0.0672777	0.842312	0.87764
chr15	99669381	99669540	9.17752	0.0107352	0.0837447	0.886398	0.912936
chr15	99682541	99683450	31.9574	0.167844	0.0555703	0.00141865	0.003099
chr15	99703321	99704810	154.192	0.183156	0.030032	8.73433e-10	4.13684e-09
chr15	99708571	99709080	28.4988	0.0333471	0.0513147	0.497277	0.576521
chr15	99709901	99709970	6.7698	0.012082	0.0891772	0.875728	0.904589
chr15	99717111	99717450	16.8303	-0.336491	0.0717579	5.69764e-07	2.00095e-06
chr15	99730081	99730160	7.199	-0.100801	0.0914594	0.199863	0.267029
chr15	99732091	99734040	343.012	0.116498	0.0162982	6.88595e-13	4.27544e-12
chr15	99755741	99756270	46.9626	0.0804515	0.039517	0.0365422	0.0598432
chr15	99796981	99797410	16.6425	0.232781	0.0721294	0.000457259	0.00108572
chr15	99805731	99807610	221.045	0.288927	0.0254946	2.45269e-30	4.57403e-29
chr15	99857911	99858120	22.7831	0.554295	0.0621292	4.67659e-20	4.87203e-19
chr15	99906351	99906580	12.3508	0.469407	0.0858199	5.32993e-09	2.33755e-08
chr15	99925691	99926450	27.1319	0.0793485	0.0538943	0.121537	0.173554
chr15	99928271	99929140	116.73	0.0131681	0.0264977	0.615324	0.68588
chr15	99954591	99954810	11.4566	-0.144119	0.0845324	0.0528889	0.083262
chr15	99967911	99968150	13.5237	0.106765	0.075112	0.115915	0.166517
chr15	99983451	99983850	15.5529	-0.218547	0.0715805	0.000909346	0.00205641
chr15	99983981	99984000	4.77048	-0.231464	0.126177	0.0202454	0.0352067
chr15	99994831	99995040	12.2533	-0.157833	0.0806148	0.0274443	0.0462885
chr15	100043091	100043770	30.8818	-0.566188	0.0558498	3.76934e-25	5.30768e-24
chr15	100060441	100060810	13.2711	-0.656554	0.0931086	1.32092e-13	8.69617e-13
chr15	100113441	100115270	215.917	-0.126147	0.0201151	2.68241e-10	1.33454e-09
chr15	100125401	100126160	29.5049	-0.803189	0.0565026	4.75805e-47	1.88826e-45
chr15	100131901	100132200	17.6874	0.264515	0.0703585	5.22652e-05	0.000143186
chr15	100242321	100242470	7.40916	-0.512476	0.109768	3.17291e-07	1.14935e-06
chr15	100339121	100339240	10.6061	-0.0427013	0.0771597	0.53861	0.615647
chr15	100341231	100342570	261.701	0.208352	0.018883	1.21871e-28	2.08114e-27
chr15	100349731	100350590	189.056	0.399105	0.0215952	4.93997e-77	6.07292e-75
chr15	100438661	100438890	22.7374	0.00922375	0.0603217	0.871021	0.900807
chr15	100526041	100526520	32.1594	0.0780848	0.0536805	0.126176	0.1793
chr15	100600821	100603410	1388.56	0.0283393	0.00919751	0.00203678	0.00432794
chr15	100627921	100628200	24.431	-0.136576	0.0542395	0.00800758	0.0151734
chr15	100635441	100635670	11.9159	-0.361391	0.083434	2.84081e-06	9.17968e-06
chr15	100643001	100643330	17.9465	-0.547871	0.0773312	1.29009e-13	8.49642e-13
chr15	100660981	100661650	65.0422	0.272342	0.0365471	2.82932e-14	1.96196e-13
chr15	100663141	100663530	20.6452	0.5025	0.0671353	7.96874e-15	5.78146e-14
chr15	100672131	100672230	11.7852	-0.053759	0.0738616	0.422929	0.504021
chr15	100710381	100710450	6.21243	-0.156298	0.144629	0.113873	0.163943
chr15	100721061	100721160	7.43175	-0.0944045	0.0913804	0.229194	0.300293
chr15	100721481	100722530	65.8303	0.131826	0.0402955	0.000755338	0.00173126
chr15	100737221	100737470	15.3827	0.0963683	0.0700853	0.13377	0.188644
chr15	100819101	100819110	4.07617	-0.130262	0.118257	0.157976	0.218012
chr15	100842851	100842990	8.88768	-0.238227	0.102896	0.0065009	0.0125456
chr15	100849221	100849890	24.7876	0.0680143	0.0580792	0.214371	0.283572
chr15	100873141	100873310	16.5576	-0.0586985	0.0666764	0.34142	0.421363
chr15	100879101	100880130	38.3807	-0.443712	0.0561779	3.41383e-16	2.74409e-15
chr15	100891681	100892020	20.3384	-0.293579	0.0647371	1.42042e-06	4.76395e-06
chr15	100900461	100900670	13.8158	-0.0206394	0.0728599	0.755434	0.806875
chr15	100918061	100919900	67.652	-0.158902	0.0345189	2.59449e-06	8.424e-06
chr15	100973261	100974010	25.1025	-0.220853	0.0595712	8.55005e-05	0.000227101
chr15	101006901	101007810	60.7624	0.25681	0.0368643	1.13899e-12	6.94652e-12
chr15	101007951	101008810	70.2104	0.283048	0.0350058	1.84814e-16	1.51481e-15
chr15	101011681	101011820	7.24209	-0.315295	0.102637	0.000446893	0.00106294
chr15	101013801	101014480	35.809	-0.00111417	0.044653	0.986846	0.990334
chr15	101014941	101015780	46.8477	0.186625	0.0422351	5.16527e-06	1.61483e-05
chr15	101019641	101019830	11.568	-0.349072	0.0850491	7.59025e-06	2.32273e-05
chr15	101024111	101024560	30.1281	0.124014	0.0554872	0.0183328	0.0321934
chr15	101047571	101047580	4.18883	-0.0294652	0.105477	0.728163	0.783837
chr15	101063891	101064740	63.7755	-0.021475	0.0347381	0.528181	0.605933
chr15	101068881	101070000	84.8743	-0.472196	0.0349393	1.59792e-42	5.25186e-41
chr15	101070141	101070150	4.42986	-0.209482	0.124038	0.0322757	0.0535659
chr15	101088531	101089400	70.4735	0.124179	0.0344696	0.000234094	0.000582393
chr15	101091041	101092690	208.592	-0.045855	0.0208287	0.0265846	0.0450043
chr15	101105031	101105940	50.0413	-0.32223	0.0427831	1.17447e-14	8.40042e-14
chr15	101115541	101116530	58.528	0.02019	0.0374119	0.580812	0.654649
chr15	101119231	101119490	28.5663	0.154819	0.0538914	0.00247808	0.00518516
chr15	101121291	101122110	41.1691	0.0727222	0.0438405	0.0864931	0.128848
chr15	101126611	101129390	662.045	0.0531149	0.016711	0.00140107	0.003064
chr15	101159141	101159640	20.6786	-0.101773	0.0672266	0.100286	0.146725
chr15	101162651	101163020	16.208	-0.828872	0.0767673	2.12282e-28	3.57266e-27
chr15	101187741	101189550	121.45	0.0636079	0.0274073	0.0187717	0.0328848
chr15	101199781	101200060	16.6925	-0.0810283	0.0673846	0.192526	0.258537
chr15	101200911	101202200	447.869	0.0261492	0.0156232	0.0928403	0.137105
chr15	101206391	101206510	8.30181	-0.206537	0.0947463	0.0116575	0.0213373
chr15	101221751	101222730	90.6857	-0.266736	0.0318644	1.87813e-17	1.64877e-16
chr15	101222881	101222900	4.62694	-0.0150882	0.102457	0.854588	0.887433
chr15	101232561	101233320	66.1594	-0.111845	0.0355705	0.00129726	0.00285441
chr15	101240511	101240660	9.81742	-0.358228	0.0922917	1.83039e-05	5.33653e-05
chr15	101242471	101243710	74.4857	-0.32378	0.0337087	1.83386e-22	2.20614e-21
chr15	101244371	101244750	14.4976	-0.450977	0.0748049	2.20665e-10	1.1073e-09
chr15	101249951	101252940	662.039	-0.0129495	0.013664	0.341587	0.421543
chr15	101257951	101258350	17.9988	0.117786	0.0640736	0.0481571	0.0766192
chr15	101266251	101266260	4.46265	-0.071325	0.105711	0.405352	0.48646
chr15	101269951	101270100	12.1116	-0.434425	0.0847622	3.86269e-08	1.54927e-07
chr15	101276321	101278340	416.196	-0.0116847	0.0151476	0.438593	0.519577
chr15	101289031	101289190	11.4813	-0.150233	0.0860132	0.0461311	0.0737175
chr15	101293601	101296100	559.938	0.0882738	0.0138683	1.69941e-10	8.61042e-10
chr15	101300431	101300720	15.911	-0.0137476	0.0661548	0.822928	0.862223
chr15	101441701	101442200	20.762	-0.239928	0.0629692	4.96272e-05	0.000136427
chr15	101455281	101455820	31.0424	0.123301	0.0565072	0.0207766	0.0360406
chr15	101480171	101480730	40.2121	-0.296264	0.0442306	4.14989e-12	2.4159e-11
chr15	101488971	101490210	68.7639	-0.339138	0.0363496	2.31492e-21	2.61014e-20
chr15	101501801	101502320	33.9508	0.358521	0.0523296	1.44056e-12	8.71701e-12
chr15	101505421	101505430	3.98329	-0.0469758	0.109176	0.587057	0.66032
chr15	101578701	101578790	8.58978	-0.0500843	0.0842536	0.50185	0.580907
chr15	101579701	101580240	31.4318	-0.428318	0.0558414	2.56901e-15	1.93599e-14
chr15	101610201	101610670	25.6877	-0.284451	0.0655686	3.55893e-06	1.13628e-05
chr15	101613381	101614060	34.6254	0.229528	0.0506487	2.29604e-06	7.50357e-06
chr15	101615551	101616890	107.124	-0.0349468	0.0286582	0.216481	0.285944
chr15	101641051	101642790	152.582	0.120606	0.0246481	7.60518e-07	2.63289e-06
chr15	101651321	101653230	515.923	-0.085325	0.0147826	6.85983e-09	2.97731e-08
chr15	101655021	101655170	10.1533	-0.632715	0.0904757	2.29066e-13	1.48033e-12
chr15	101675941	101676650	94.7724	-0.100686	0.0322459	0.00146442	0.00319076
chr15	101712351	101712650	19.2622	0.470255	0.0664672	1.91091e-13	1.24228e-12
chr15	101723151	101725090	699.108	-0.0433316	0.0139542	0.00183569	0.00393157
chr15	101745121	101746970	156.966	0.358927	0.0269257	2.89188e-41	8.95968e-40
chr15	101767211	101767610	12.9973	0.135898	0.0757645	0.0471295	0.0751569
chr15	101803361	101803460	6.60058	-0.139538	0.100482	0.0965071	0.14184
chr15	101955911	101956140	9.98801	0.277234	0.0843803	0.000298421	0.000729841
chr15	101958861	101958880	4.80294	0.0412593	0.101435	0.623241	0.693016
chr15	101960971	101962490	203.155	0.133031	0.0275359	1.1002e-06	3.74168e-06
chr15	101964651	101965320	26.9667	0.083562	0.0533497	0.0981964	0.144047
chr15	101966001	101966060	5.81898	-0.149711	0.116219	0.102418	0.149427
chr15	101970591	101971100	32.0846	-0.189567	0.0534642	0.000193946	0.000488741
chr15	101976991	101977680	15.1044	-0.00441209	0.0635694	0.939354	0.954344
chr15	101980271	101981140	41.4728	-0.0977478	0.0512079	0.0452765	0.0724937
chr16	10071	11530	399.31	-0.00371571	0.0170699	0.826735	0.865155
chr16	19751	19870	11.9508	-0.00390885	0.0796458	0.956192	0.966947
chr16	22821	23260	14.9784	0.0862156	0.0674149	0.166362	0.228054
chr16	52691	54470	779.007	-0.0339824	0.0121062	0.00490039	0.00969137
chr16	65421	66630	122.203	0.0695483	0.0253742	0.0055969	0.0109426
chr16	67441	67920	17.7253	-0.639113	0.0683237	7.6047e-22	8.84175e-21
chr16	68091	68610	17.7062	-0.324822	0.074886	2.9362e-06	9.47264e-06
chr16	71171	73350	322.453	-0.099795	0.016366	9.00949e-10	4.26154e-09
chr16	74211	74410	9.49154	-0.0447364	0.083143	0.54178	0.618549
chr16	75101	75110	4.6632	0.001455	0.101881	0.986211	0.98991
chr16	76011	76030	4.82744	-0.0507153	0.100893	0.542188	0.618932
chr16	76261	76360	8.39522	-0.119166	0.0896331	0.124526	0.177241
chr16	76761	79150	310.271	-0.0227029	0.0178263	0.2004	0.267628
chr16	84021	85550	76.3498	-0.17523	0.0351804	3.55409e-07	1.27966e-06
chr16	91091	92370	263.95	-0.274017	0.0182063	1.05882e-51	5.10897e-50
chr16	93051	93420	19.0517	0.0431191	0.0611934	0.452877	0.533561
chr16	96551	97680	146.069	-0.0751258	0.0246692	0.0020868	0.00442674
chr16	106771	107520	60.8755	-0.00131869	0.0357044	0.969743	0.977301
chr16	113551	113720	10.4954	0.019832	0.078095	0.777644	0.825019
chr16	117651	118140	31.9674	-0.105369	0.0482352	0.0228403	0.0392577
chr16	137691	139340	398.051	0.16416	0.0157262	1.01113e-25	1.47041e-24
chr16	154141	155080	75.6739	0.264741	0.0361844	7.94093e-14	5.32259e-13
chr16	164861	166450	76.3747	0.0981632	0.0377542	0.00761669	0.0144982
chr16	166711	166730	5.0472	-0.090764	0.104866	0.2888	0.365708
chr16	169711	170620	61.0311	0.160381	0.0374168	1.11168e-05	3.33082e-05
chr16	172191	172300	7.10285	-0.507415	0.106259	2.08312e-07	7.70312e-07
chr16	173651	173720	5.97159	-0.0339908	0.0935891	0.669841	0.734091
chr16	174011	174990	38.7605	0.14674	0.0477439	0.00136625	0.00299333
chr16	175961	177960	78.2969	-0.278555	0.0346564	3.90685e-16	3.12581e-15
chr16	180061	182230	308.863	-0.0586466	0.0178279	0.000943242	0.00212762
chr16	185191	185230	4.74531	-0.277628	0.123085	0.00577871	0.0112661
chr16	228331	230050	593.784	0.0153761	0.014828	0.298059	0.375647
chr16	233901	235920	837.228	0.0255018	0.012704	0.044116	0.0708252
chr16	245381	245510	8.90604	-0.331602	0.0924839	6.83404e-05	0.000184049
chr16	265971	266410	12.2641	-0.13737	0.079263	0.0528427	0.0831977
chr16	266981	267040	5.49392	-0.0613364	0.100098	0.458806	0.53926
chr16	267191	267470	11.212	-0.156344	0.078579	0.0266885	0.0451619
chr16	268261	268480	10.1315	-0.161693	0.0862863	0.0327796	0.0543056
chr16	275101	276640	68.3152	0.0595541	0.0351289	0.0835083	0.124962
chr16	278941	279280	16.2492	-0.489256	0.07434	5.34039e-12	3.08313e-11
chr16	280081	281750	150.052	-0.189617	0.0260858	1.8451e-13	1.20072e-12
chr16	283061	283220	8.88263	-0.401495	0.0929885	2.42046e-06	7.88882e-06
chr16	303801	304100	20.8411	-0.433138	0.0650828	4.55767e-12	2.6443e-11
chr16	318851	318970	8.43953	-0.486478	0.0979277	7.81363e-08	3.02979e-07
chr16	321841	322230	13.7224	-0.182884	0.0775661	0.00895484	0.0167973
chr16	326821	328380	472.767	-0.202498	0.01581	6.67257e-38	1.77695e-36
chr16	330541	331990	54.4906	-0.163785	0.0437213	0.000105643	0.000277012
chr16	341841	342100	10.5898	-0.0519454	0.0815682	0.471976	0.552167
chr16	351481	354090	591.595	0.0122415	0.0182743	0.500587	0.579722
chr16	361561	362830	141.402	0.0715158	0.0256861	0.00485589	0.0096104
chr16	363831	364020	12.2383	-0.1884	0.0821466	0.0108181	0.0199382
chr16	369881	371510	271.625	0.0869006	0.0185363	2.40345e-06	7.83783e-06
chr16	380641	384440	505.023	-0.0236361	0.0159069	0.135475	0.190752
chr16	388181	388540	16.3997	-0.700502	0.0709917	4.62842e-24	6.09277e-23
chr16	391601	392420	88.9819	-0.0835896	0.0296969	0.00426058	0.00852394
chr16	396211	398720	307.141	-0.0646772	0.0197949	0.00104802	0.00234491
chr16	400471	402580	404.898	-0.0192263	0.016247	0.234583	0.306284
chr16	423801	427580	776.573	-0.12028	0.0110517	1.05447e-27	1.7097e-26
chr16	441601	441780	9.28146	-0.630435	0.0959986	4.22842e-12	2.45987e-11
chr16	456961	457490	19.2001	-0.43357	0.0650932	3.96887e-12	2.31372e-11
chr16	457891	458400	33.1804	-0.124676	0.0475402	0.0063423	0.0122642
chr16	465501	465600	7.1554	0.00143358	0.086052	0.984965	0.988953
chr16	467331	467430	7.95968	0.203827	0.0950703	0.0130615	0.023651
chr16	468301	468310	4.54692	-0.14347	0.114473	0.114825	0.16515
chr16	468561	468720	10.8151	-0.654997	0.0887405	1.2759e-14	9.09908e-14
chr16	470941	472620	825.988	-0.0834272	0.0117513	1.09763e-12	6.70263e-12
chr16	474261	475200	76.1497	-0.402859	0.0359827	6.39265e-30	1.16679e-28
chr16	476171	476390	10.7319	-0.596478	0.0846703	1.81792e-13	1.18343e-12
chr16	483371	483760	17.2665	-0.82174	0.0787112	8.38258e-27	1.29367e-25
chr16	487471	487980	37.4026	-0.00291371	0.044962	0.946373	0.959602
chr16	495231	495830	35.7467	-0.172457	0.0453571	8.07263e-05	0.000215183
chr16	523961	529360	1409.97	-0.036213	0.00968649	0.000180695	0.000457503
chr16	546941	547390	29.8474	-0.0011392	0.0504133	0.98105	0.985849
chr16	555841	556350	21.5959	-0.385882	0.0655986	6.64173e-10	3.18199e-09
chr16	559241	560670	43.005	-0.1228	0.0431856	0.00329524	0.00673554
chr16	565531	567160	91.8287	0.0846589	0.0296042	0.00370393	0.00749616
chr16	568991	571600	458.253	0.0845605	0.0143187	3.09503e-09	1.38989e-08
chr16	576991	577070	7.60822	-0.935574	0.107545	2.30803e-19	2.30127e-18
chr16	578681	579490	79.1558	-0.139596	0.0317991	7.82016e-06	2.38881e-05
chr16	582561	583250	20.4267	-0.383252	0.0678349	2.73288e-09	1.23424e-08
chr16	583571	584060	14.6236	-0.286318	0.0741983	3.12545e-05	8.82944e-05
chr16	585421	587620	79.7158	-0.0796568	0.0350994	0.0198926	0.034654
chr16	588091	590830	1824.09	-0.0107849	0.0092594	0.24325	0.315944
chr16	592811	593110	15.6546	0.0391575	0.0665224	0.525488	0.603462
chr16	595171	595260	6.29323	-0.42722	0.111708	1.76472e-05	5.15519e-05
chr16	600901	601120	17.2139	-0.234502	0.070267	0.000304255	0.000743054
chr16	611061	611320	14.8812	0.0713469	0.0689501	0.260399	0.334855
chr16	621851	622570	26.439	-0.127985	0.054295	0.0129996	0.0235498
chr16	626631	627790	74.0525	0.120793	0.0363357	0.000663955	0.00153559
chr16	629551	629920	13.9708	-0.345289	0.0797334	2.9875e-06	9.6284e-06
chr16	630711	631380	25.1017	-0.191989	0.058888	0.000539212	0.00126482
chr16	635261	638300	1297.54	0.032904	0.0138119	0.0168277	0.0297771
chr16	641081	643000	348.961	0.148277	0.0158144	4.58796e-21	5.07903e-20
chr16	647631	650250	389.87	0.0611577	0.0164053	0.000180292	0.000456562
chr16	660211	661650	186.406	0.241767	0.021802	5.29488e-29	9.22558e-28
chr16	667261	669160	373.709	0.0211772	0.0153201	0.165307	0.226797
chr16	674421	676740	83.6558	0.00211323	0.0307659	0.94456	0.958293
chr16	678621	681640	1048.22	0.202865	0.0152462	9.35782e-41	2.84354e-39
chr16	683351	685180	339.419	0.22721	0.0167385	2.32395e-42	7.58315e-41
chr16	685671	686590	47.7835	-0.0177852	0.0408683	0.654487	0.720702
chr16	689641	691000	172.821	0.078497	0.0227107	0.000487072	0.00115071
chr16	700361	701850	169.711	-0.0365579	0.0218333	0.0915493	0.13542
chr16	703451	703470	4.79737	-0.0332572	0.101235	0.689466	0.750867
chr16	704391	707520	450.644	0.112193	0.0199915	1.5437e-08	6.45235e-08
chr16	708471	713380	652.446	0.0779126	0.0150653	2.0739e-07	7.67083e-07
chr16	714171	718740	950.698	-0.164239	0.0121799	1.16281e-41	3.67194e-40
chr16	719561	722840	753.231	0.0336234	0.0133282	0.0114012	0.0209111
chr16	723061	723950	21.2463	0.00485469	0.0584543	0.930239	0.947417
chr16	724151	725370	38.5774	-0.0140348	0.0515597	0.775339	0.823044
chr16	725501	730770	499.558	0.141241	0.0152426	1.32266e-20	1.42372e-19
chr16	733701	733980	13.9194	-0.119771	0.0749323	0.0771916	0.116545
chr16	740171	741630	230.174	0.0455116	0.0250369	0.0660056	0.101428
chr16	745841	745990	11.8642	-0.232673	0.0827658	0.00176518	0.00379186
chr16	750511	751110	25.6516	-0.263236	0.0604291	4.45925e-06	1.40563e-05
chr16	751861	751890	5.44733	0.0443038	0.0985567	0.589264	0.662384
chr16	760611	761100	16.2735	-0.325276	0.0751125	3.18151e-06	1.02231e-05
chr16	778481	778980	22.1166	-0.13205	0.0574067	0.014751	0.0264075
chr16	782851	783170	14.3074	-0.0746789	0.0730164	0.260428	0.334882
chr16	785201	786170	32.8199	-0.0281561	0.0487146	0.54747	0.623896
chr16	787591	789330	695.669	0.022175	0.0142313	0.11793	0.169068
chr16	800201	801790	47.712	-0.220935	0.0426748	1.05194e-07	4.021e-07
chr16	807031	808370	299.329	0.0851017	0.017376	8.50693e-07	2.9286e-06
chr16	813261	814250	93.6317	0.0712417	0.0289406	0.0125298	0.0227751
chr16	817611	817680	5.82333	-0.0576364	0.0949891	0.473595	0.553719
chr16	825081	825800	47.5207	-0.00657781	0.0404368	0.919948	0.939706
chr16	842251	843620	95.1673	-0.358203	0.0321321	1.03502e-29	1.87148e-28
chr16	886211	886330	7.88892	0.0687362	0.0920057	0.382481	0.463493
chr16	892691	892780	8.22726	-0.297908	0.102424	0.000830612	0.00189102
chr16	912241	913430	70.6671	-0.646321	0.037919	1.88847e-66	1.59473e-64
chr16	914631	914680	6.59978	-0.0648941	0.0962539	0.421955	0.503069
chr16	920351	920620	19.4497	-0.390985	0.0699571	3.65277e-09	1.62844e-08
chr16	947771	947970	9.8953	0.00280527	0.079021	0.968772	0.976569
chr16	968491	969000	27.8315	-0.0514252	0.0508789	0.290944	0.368032
chr16	969761	971740	438.821	0.172138	0.0151534	3.90635e-30	7.21391e-29
chr16	972301	973340	123.615	-0.390299	0.0268397	1.11824e-48	4.76589e-47
chr16	974471	974860	13.5877	-0.261068	0.0804142	0.000351789	0.000850823
chr16	976641	978910	262.085	0.0111552	0.0194835	0.564711	0.639798
chr16	980061	984920	868.563	-0.0292734	0.0114152	0.010164	0.0188401
chr16	985281	985470	10.0858	-0.0921861	0.0878691	0.22713	0.297934
chr16	986391	992580	1093.28	-0.111095	0.0140891	2.44664e-15	1.84732e-14
chr16	995231	995330	8.66971	0.130247	0.0871066	0.0869473	0.129435
chr16	997621	997870	11.842	-0.280276	0.0896256	0.000455747	0.00108237
chr16	1002621	1003520	58.6049	-0.0940617	0.0390835	0.0142416	0.0255831
chr16	1014771	1015300	22.9227	0.0418449	0.0601754	0.458644	0.539114
chr16	1018681	1020500	536.391	0.0314674	0.0161984	0.0511063	0.0807559
chr16	1025311	1025640	23.5699	0.0365505	0.0846036	0.619522	0.689721
chr16	1026251	1027230	53.8295	-0.0633176	0.0370171	0.0800012	0.120284
chr16	1028211	1028450	12.0948	0.0240854	0.0747651	0.722509	0.779055
chr16	1034781	1035350	35.4759	-0.185257	0.0509707	0.000143362	0.000368664
chr16	1036351	1036370	4.87383	-0.12352	0.109696	0.161812	0.222647
chr16	1037061	1037250	12.2914	-0.0208107	0.0817019	0.773482	0.821503
chr16	1043891	1044530	25.2051	0.00111431	0.0524867	0.98244	0.98691
chr16	1046071	1047240	69.5637	-0.0887572	0.0387252	0.0186065	0.0326293
chr16	1048181	1049130	43.2786	0.045668	0.0433995	0.283579	0.3601
chr16	1052741	1053130	18.1992	-0.24813	0.0670655	7.43008e-05	0.000199086
chr16	1054321	1055720	133.224	-0.0820728	0.0254413	0.00110548	0.00246302
chr16	1057431	1057610	7.95787	-0.00219214	0.0842978	0.976403	0.982414
chr16	1068541	1068820	13.2285	-0.200587	0.076059	0.00371347	0.00751369
chr16	1074051	1074190	10.8784	-0.498023	0.089116	2.49233e-09	1.13018e-08
chr16	1081001	1081920	48.244	0.192151	0.0393157	5.20812e-07	1.83837e-06
chr16	1089651	1090230	23.3504	-0.0494543	0.0600203	0.403132	0.484235
chr16	1093291	1093920	24.086	-0.073193	0.0560131	0.167566	0.229449
chr16	1094081	1095310	40.2848	-0.136443	0.0471957	0.00263393	0.0054835
chr16	1096151	1096420	12.9643	-0.52354	0.0816783	1.2709e-11	7.11597e-11
chr16	1097921	1099590	62.9315	-0.212448	0.0394262	3.19118e-08	1.29096e-07
chr16	1102911	1103570	52.7857	0.163049	0.039605	2.3046e-05	6.63162e-05
chr16	1105801	1107030	144.933	0.246239	0.0247024	7.94775e-24	1.03251e-22
chr16	1108481	1109560	86.6352	-0.00810769	0.0297396	0.781924	0.828591
chr16	1117451	1117550	8.55155	-0.290203	0.095594	0.000593404	0.00138317
chr16	1125201	1126130	74.7484	0.310322	0.0348723	1.10722e-19	1.12846e-18
chr16	1143741	1143930	9.29669	-0.179813	0.087495	0.0192771	0.0336837
chr16	1144081	1146650	127.548	-0.271515	0.0336976	2.37774e-16	1.93189e-15
chr16	1150871	1150900	5.16749	0.0778406	0.103026	0.35761	0.438154
chr16	1151901	1154920	390.954	0.25061	0.0256359	4.38001e-23	5.47434e-22
chr16	1155471	1155610	7.9213	-0.110887	0.0889697	0.148856	0.206949
chr16	1158581	1158600	5.30661	-0.0553567	0.100909	0.505766	0.584674
chr16	1159951	1161100	56.7886	-0.234668	0.0394852	1.08728e-09	5.10286e-09
chr16	1162931	1164270	172.027	-0.144509	0.0225047	9.24074e-11	4.79636e-10
chr16	1166751	1168310	257.364	0.0292267	0.0224548	0.189165	0.254646
chr16	1174571	1174890	13.5135	-0.0600975	0.0719477	0.359908	0.440521
chr16	1176061	1176070	4.12584	-0.0941137	0.111736	0.287039	0.363818
chr16	1180871	1182000	60.5413	-0.312337	0.0365271	4.20234e-18	3.86205e-17
chr16	1182231	1182760	21.9986	0.00412781	0.058902	0.941059	0.95563
chr16	1183091	1184060	63.8776	0.117312	0.0357109	0.00077846	0.00178094
chr16	1188541	1189310	64.4773	-0.235567	0.0352759	9.53048e-12	5.39182e-11
chr16	1193271	1195060	90.4921	0.132934	0.0334855	5.08173e-05	0.000139479
chr16	1199141	1199320	11.1978	-0.258778	0.0939465	0.0016748	0.00361252
chr16	1239121	1239140	4.48462	0.0265726	0.101999	0.751772	0.803735
chr16	1249091	1249590	10.9764	0.172135	0.0829283	0.019511	0.0340499
chr16	1259251	1259340	7.42215	-0.257966	0.10373	0.00364438	0.00738421
chr16	1261251	1261620	13.9693	-0.0768178	0.07616	0.26257	0.337216
chr16	1271501	1272810	91.8649	-0.083867	0.0354118	0.0218486	0.0377188
chr16	1278571	1278770	11.9013	-0.091623	0.0784536	0.189968	0.255568
chr16	1289041	1289370	15.7006	-0.149461	0.0712444	0.0231507	0.0397434
chr16	1289591	1290470	30.5336	0.142947	0.052338	0.00413994	0.00830232
chr16	1293801	1294070	22.3618	-0.00997724	0.0570744	0.853461	0.886545
chr16	1300621	1301620	117.449	0.189155	0.0261131	2.29956e-13	1.48586e-12
chr16	1308231	1312240	927.008	0.0240606	0.028485	0.390868	0.471898
chr16	1323231	1324150	48.971	-0.299307	0.0444624	4.27352e-12	2.4851e-11
chr16	1325471	1326420	31.4759	-0.0668365	0.0517951	0.176256	0.239748
chr16	1330661	1330930	11.5702	-0.00334316	0.0771129	0.961401	0.97095
chr16	1331361	1331370	4.18411	-0.147145	0.117749	0.111756	0.161268
chr16	1331541	1337020	378.654	0.0328169	0.0173641	0.05748	0.0896601
chr16	1337601	1338350	26.9421	-0.259043	0.0584642	2.96374e-06	9.5561e-06
chr16	1342331	1344070	165.043	0.0370548	0.0234827	0.111358	0.160763
chr16	1345241	1345300	5.40595	-0.191623	0.114134	0.0380431	0.0620428
chr16	1346161	1346250	6.12887	-0.119208	0.100675	0.155177	0.214587
chr16	1346361	1346560	7.73998	-0.0323007	0.0863567	0.661922	0.727272
chr16	1346711	1347220	18.3401	-0.0152739	0.0622052	0.793013	0.837653
chr16	1351101	1352590	208.17	0.233099	0.0226763	3.39468e-25	4.79525e-24
chr16	1358301	1358450	8.7251	-0.281142	0.0935963	0.000690569	0.00159272
chr16	1363471	1363850	30.155	-0.200887	0.0507564	3.54995e-05	9.95684e-05
chr16	1370331	1370700	19.7079	-0.135419	0.0639753	0.0227654	0.0391455
chr16	1377631	1378070	18.2369	-0.311284	0.0694275	1.70589e-06	5.66464e-06
chr16	1378541	1380250	189.718	-0.14167	0.0234851	1.00329e-09	4.72318e-09
chr16	1407671	1408980	234.64	0.00737501	0.0208845	0.722207	0.778807
chr16	1413521	1415540	198.936	0.142476	0.025446	1.4392e-08	6.03415e-08
chr16	1420131	1421700	307.751	0.13505	0.018525	2.17599e-13	1.40886e-12
chr16	1428511	1428850	21.1185	-0.136775	0.0593193	0.014124	0.0253936
chr16	1430981	1430990	4.38513	-0.0650265	0.107671	0.450819	0.531547
chr16	1470781	1471160	15.5163	-0.488809	0.0730777	2.63596e-12	1.55978e-11
chr16	1474151	1475920	295.647	0.164136	0.0246185	1.49664e-11	8.33364e-11
chr16	1483641	1484100	19.0211	0.00967521	0.0608033	0.865721	0.896514
chr16	1492731	1494670	309.597	0.0519189	0.0183679	0.00447052	0.00890651
chr16	1545231	1546520	114.367	-0.212521	0.0292318	1.60076e-13	1.04725e-12
chr16	1561381	1561390	3.83373	-0.277771	0.142498	0.01195	0.021822
chr16	1572811	1572930	10.2776	0.0955113	0.0802961	0.182166	0.246622
chr16	1581041	1581170	12.2313	-0.332029	0.0873213	2.84409e-05	8.07854e-05
chr16	1584931	1585610	61.4577	-0.625568	0.0400302	3.9935e-56	2.31593e-54
chr16	1590891	1591440	28.3101	-0.41311	0.0567662	5.18304e-14	3.52658e-13
chr16	1609571	1615610	1789.89	0.0583	0.00784255	1.00244e-13	6.66517e-13
chr16	1677521	1681280	689.209	-0.152445	0.013179	3.84692e-31	7.45064e-30
chr16	1696991	1697040	5.122	-0.0978282	0.10457	0.252995	0.326737
chr16	1704821	1707990	896.791	-0.0643075	0.0120344	8.47179e-08	3.27174e-07
chr16	1712941	1713500	17.9582	-0.175884	0.0667319	0.00443301	0.00883771
chr16	1714091	1714210	9.24486	-0.520897	0.0942943	3.61111e-09	1.6107e-08
chr16	1721711	1722920	199.142	0.093039	0.0215902	1.39274e-05	4.12263e-05
chr16	1723391	1723970	37.3007	0.0549129	0.0452667	0.209127	0.277594
chr16	1742511	1742830	18.4682	-0.937509	0.0761618	3.30298e-36	8.13377e-35
chr16	1763771	1764590	32.5802	-0.384507	0.0539144	1.64437e-13	1.07439e-12
chr16	1768161	1774370	714.142	0.121535	0.0143863	2.23065e-17	1.94763e-16
chr16	1777511	1779140	39.8799	0.0727806	0.0470265	0.10507	0.152838
chr16	1779301	1779310	4.18084	-0.0947979	0.110101	0.28257	0.359016
chr16	1779541	1780050	14.69	-0.0303314	0.074421	0.652171	0.718689
chr16	1781391	1783830	1376.15	-0.00535818	0.0107134	0.616276	0.686768
chr16	1812761	1813180	28.3387	0.0852097	0.0523855	0.087829	0.130602
chr16	1823811	1824140	41.6512	-0.00535611	0.0406134	0.892174	0.917529
chr16	1825841	1828250	812.869	0.116686	0.0125765	1.34186e-20	1.44411e-19
chr16	1863771	1864100	16.6768	-0.184047	0.0684068	0.00357808	0.00726037
chr16	1870761	1870920	7.74267	-0.0269256	0.0897901	0.72793	0.78365
chr16	1871941	1872680	59.7837	0.391043	0.0410578	4.11916e-22	4.86403e-21
chr16	1887911	1888010	5.9481	-0.0439622	0.0933662	0.580016	0.65394
chr16	1917861	1920090	116.995	-0.201318	0.0277883	2.15589e-13	1.39622e-12
chr16	1920781	1921290	38.155	0.213525	0.0439894	5.4055e-07	1.90348e-06
chr16	1923431	1924110	39.3493	0.0469552	0.045076	0.268325	0.343549
chr16	1929121	1930460	301.921	0.159451	0.0175708	7.1308e-20	7.35016e-19
chr16	1932311	1932650	15.185	-0.32639	0.0743395	2.39843e-06	7.82199e-06
chr16	1941981	1944020	561.898	0.0247898	0.0132783	0.0612328	0.0948768
chr16	1946671	1946800	9.45494	-0.0602223	0.0827623	0.410098	0.49124
chr16	1950201	1950580	15.975	-0.342282	0.0721709	4.22102e-07	1.50667e-06
chr16	1952951	1953060	7.70127	-0.0902965	0.089472	0.242991	0.315683
chr16	1957711	1958250	39.7289	0.551473	0.0473049	2.55798e-32	5.23857e-31
chr16	1958811	1961940	451.71	-0.0365876	0.0139131	0.00833634	0.0157442
chr16	1963811	1965720	468.77	0.0439821	0.015712	0.00493664	0.00975688
chr16	1971171	1972950	427.238	0.152567	0.0160875	1.58494e-21	1.80537e-20
chr16	1980081	1980660	17.8561	-0.0611354	0.0635136	0.299232	0.376898
chr16	1981451	1981460	4.52331	0.0264276	0.106661	0.757118	0.808308
chr16	1981611	1982800	73.9177	-0.248306	0.0378623	1.91893e-11	1.05832e-10
chr16	1982941	1985250	1032.1	-0.0132542	0.0106129	0.21078	0.279478
chr16	1989061	1990700	85.1687	-0.00942977	0.0305943	0.764363	0.814071
chr16	1990841	1990940	6.57338	-0.0451353	0.0936255	0.570379	0.645098
chr16	1991061	1993180	226.852	0.306216	0.022277	1.32319e-43	4.55659e-42
chr16	2003581	2005990	255.815	-0.0832936	0.0192886	1.38667e-05	4.10585e-05
chr16	2008661	2010800	507.815	0.00165856	0.0138443	0.904234	0.927189
chr16	2016541	2017220	43.0624	0.301853	0.0442593	2.55865e-12	1.51575e-11
chr16	2019341	2020880	90.8888	-0.0809122	0.0303482	0.00744138	0.0141927
chr16	2022581	2023950	350.046	0.111469	0.0177215	2.51121e-10	1.25345e-09
chr16	2026261	2028140	150.819	-0.143121	0.0234129	6.68867e-10	3.20308e-09
chr16	2032611	2034280	206.998	-0.339312	0.0210808	5.90062e-59	3.8104e-57
chr16	2035541	2036300	38.0409	-0.473944	0.0511305	2.11854e-21	2.39451e-20
chr16	2046881	2048720	675.359	-0.0400539	0.0125735	0.00140301	0.00306785
chr16	2056301	2056350	5.48176	-0.428519	0.121264	5.36069e-05	0.000146633
chr16	2057211	2057410	15.3906	-0.691533	0.0806911	7.21254e-19	6.96304e-18
chr16	2081381	2081910	15.3516	-0.38285	0.0778633	1.43487e-07	5.4045e-07
chr16	2082721	2082860	7.23404	-0.237492	0.101236	0.00618626	0.0119876
chr16	2084911	2086330	38.9605	-0.237733	0.0516552	1.53286e-06	5.11917e-06
chr16	2086681	2088510	44.993	-0.153241	0.0419764	0.000165588	0.000421524
chr16	2088831	2090210	33.6937	-0.00923343	0.0475744	0.863724	0.894871
chr16	2090361	2090540	7.90946	-0.0169993	0.0896714	0.824766	0.863614
chr16	2090771	2092190	46.1428	-0.0574682	0.0419741	0.158321	0.218425
chr16	2097381	2097390	4.51915	-0.0166296	0.108634	0.843813	0.878732
chr16	2105071	2105330	7.88535	-0.46443	0.102932	7.76066e-07	2.68386e-06
chr16	2121291	2122500	61.7805	-0.154186	0.0365699	1.58985e-05	4.67214e-05
chr16	2123431	2129500	1146.18	-0.160679	0.0123101	3.58865e-39	1.01115e-37
chr16	2133921	2134050	6.90976	-0.0807742	0.0917629	0.3056	0.383774
chr16	2134571	2136930	1205.33	0.0103343	0.0106529	0.331179	0.410717
chr16	2140381	2141230	73.7955	0.0659033	0.033927	0.0476142	0.075852
chr16	2147471	2151090	275.137	-0.0857143	0.0185013	3.14632e-06	1.01161e-05
chr16	2152771	2157300	1430.91	-0.0214401	0.0109956	0.0507055	0.0801991
chr16	2157581	2158030	16.787	-0.260801	0.0745199	0.00014064	0.000362215
chr16	2158501	2160420	634.292	-0.127485	0.0146578	2.46836e-18	2.30112e-17
chr16	2174391	2175350	62.169	-0.487921	0.0386736	2.15309e-37	5.57951e-36
chr16	2177551	2177640	6.26755	-0.231981	0.106189	0.00959093	0.0178761
chr16	2178241	2179390	53.7934	-0.0120822	0.0407253	0.760222	0.810717
chr16	2180281	2180290	4.23121	-0.00904925	0.10504	0.913954	0.934997
chr16	2181141	2181160	5.07426	-0.00857018	0.104015	0.91597	0.936604
chr16	2181281	2181760	15.9651	-0.139906	0.0726195	0.0343656	0.0566517
chr16	2190731	2191760	41.8848	-0.562007	0.0476844	8.9216e-33	1.86452e-31
chr16	2194121	2197490	307.74	-0.0941892	0.0173463	4.76151e-08	1.88989e-07
chr16	2199531	2199610	6.71368	-0.00726723	0.0911627	0.925738	0.944084
chr16	2204751	2206650	568.615	-0.00762311	0.0241669	0.749541	0.801936
chr16	2208431	2208440	4.54011	-0.111285	0.113418	0.214355	0.283553
chr16	2209591	2211410	45.4312	-0.11302	0.0449496	0.00922361	0.0172562
chr16	2211851	2212830	23.6338	-0.143608	0.059442	0.0100701	0.018685
chr16	2212981	2215990	1255.78	-0.110827	0.00956956	4.10703e-31	7.94281e-30
chr16	2222841	2224590	765.512	-0.0166863	0.0127956	0.191012	0.256785
chr16	2233841	2233940	6.26463	-0.197123	0.106602	0.0262113	0.0444433
chr16	2234941	2237410	118.541	-0.370207	0.029976	8.49499e-36	2.05292e-34
chr16	2237761	2239310	46.5272	-0.175637	0.0430974	2.54615e-05	7.28315e-05
chr16	2239451	2239480	4.75863	-0.0587784	0.104087	0.486619	0.566355
chr16	2244471	2244570	7.05104	-0.564891	0.109312	2.15206e-08	8.85793e-08
chr16	2250161	2252540	630.453	-0.0595836	0.011908	5.28847e-07	1.86475e-06
chr16	2266961	2269930	794.869	0.0262734	0.0121114	0.0296607	0.0496466
chr16	2296701	2297040	22.9022	-0.0578895	0.0570159	0.275141	0.350933
chr16	2334081	2334360	20.7299	-0.0208954	0.0598263	0.710628	0.76903
chr16	2339291	2342180	1086.71	0.0249755	0.0107482	0.0199194	0.0346987
chr16	2348841	2348920	6.77172	0.0451621	0.0906512	0.562319	0.637638
chr16	2422861	2423610	63.8459	0.0210753	0.0345955	0.534695	0.612037
chr16	2428321	2430830	943.833	-0.0459922	0.0121917	0.000155284	0.00039716
chr16	2459081	2460880	552.42	0.0166617	0.0142022	0.239265	0.311526
chr16	2465681	2465890	16.383	-0.352966	0.0722361	2.03961e-07	7.55047e-07
chr16	2467141	2472290	433.08	-0.169986	0.0161514	3.8837e-26	5.77492e-25
chr16	2473421	2476050	581.051	0.0566471	0.0125212	5.74137e-06	1.78349e-05
chr16	2478361	2478560	12.084	-0.128714	0.0794937	0.0695812	0.106307
chr16	2482841	2483030	10.1057	-0.363903	0.0926543	1.49343e-05	4.40358e-05
chr16	2486961	2487570	26.535	-0.197879	0.0600548	0.000450051	0.00106989
chr16	2500721	2503080	509.502	0.107072	0.0166619	1.05265e-10	5.43508e-10
chr16	2510521	2510610	6.23889	-0.222751	0.106376	0.0115677	0.0211874
chr16	2511591	2511690	6.93656	-0.0374439	0.0887503	0.626164	0.695597
chr16	2512721	2515940	685.885	-0.0606899	0.014829	3.97435e-05	0.000110712
chr16	2516491	2516570	6.38819	0.0877874	0.0963569	0.280279	0.356529
chr16	2516811	2517400	21.6241	0.0748717	0.0621106	0.197112	0.263776
chr16	2518171	2521580	307.991	0.145826	0.0198473	2.70938e-13	1.7401e-12
chr16	2529541	2533530	852.963	-0.0446691	0.0124585	0.000324567	0.000789495
chr16	2535561	2536300	24.177	0.0843527	0.0560591	0.111976	0.161553
chr16	2536981	2538780	746.664	-0.0230164	0.0136478	0.0906525	0.134254
chr16	2540001	2540540	39.2933	0.0345582	0.0424706	0.402031	0.483169
chr16	2560701	2561180	41.576	-0.164162	0.042961	7.88411e-05	0.000210467
chr16	2576271	2576400	7.7667	-0.555185	0.100322	3.00177e-09	1.35033e-08
chr16	2580321	2580420	8.12841	-0.601571	0.0977051	6.86458e-11	3.60449e-10
chr16	2585181	2585450	18.3498	-1.0221	0.0750447	1.51238e-43	5.19357e-42
chr16	2593631	2593830	10.4045	-0.353859	0.090665	1.72979e-05	5.05883e-05
chr16	2602871	2604310	253.309	0.0527404	0.0202553	0.0087499	0.016448
chr16	2619771	2619840	6.52699	-0.526597	0.112293	2.90112e-07	1.05547e-06
chr16	2639181	2639330	17.4771	-0.170686	0.0624267	0.0034345	0.00699448
chr16	2660741	2661240	31.5628	-0.191723	0.0487038	4.13769e-05	0.000114972
chr16	2669791	2670640	92.4678	-0.0433068	0.029656	0.138287	0.194197
chr16	2671161	2671480	24.1946	-0.0372848	0.0547302	0.473334	0.553478
chr16	2672731	2674220	623.509	0.0104416	0.0156111	0.501761	0.580831
chr16	2681771	2683370	471.321	0.0327801	0.0136355	0.0159053	0.028293
chr16	2691061	2693890	509.059	-0.104783	0.0218311	1.26084e-06	4.25665e-06
chr16	2710591	2711410	23.8628	-0.0882048	0.0563742	0.0981138	0.143935
chr16	2715251	2716290	113.437	0.0757958	0.0265946	0.00332912	0.00679819
chr16	2717091	2717190	7.50987	-0.145039	0.0925343	0.0685257	0.104859
chr16	2720171	2722080	703.746	0.0552982	0.0128373	1.56231e-05	4.59497e-05
chr16	2751561	2754740	1224.98	0.0743164	0.0143448	1.98335e-07	7.35119e-07
chr16	2769581	2772790	82.3497	-0.167737	0.0306821	2.71473e-08	1.1064e-07
chr16	2773001	2773530	18.3954	-0.175206	0.0656379	0.00400234	0.00804943
chr16	2775961	2778610	636.962	-0.11508	0.0142135	4.41027e-16	3.51455e-15
chr16	2785051	2785910	41.8255	0.0921537	0.04468	0.0326996	0.0541893
chr16	2787561	2787810	12.0642	-0.218736	0.0824201	0.00308031	0.00633129
chr16	2823521	2823640	10.9154	-0.442261	0.0917118	1.87481e-07	6.96734e-07
chr16	2835741	2836190	19.0519	-0.442479	0.07422	3.48628e-10	1.71492e-09
chr16	2838611	2839460	92.3217	0.257026	0.0291661	4.25086e-19	4.16304e-18
chr16	2842581	2842720	8.94767	0.00438175	0.0837162	0.952917	0.964473
chr16	2856401	2856480	8.30378	0.0733733	0.0860375	0.329895	0.409409
chr16	2867811	2868990	379.643	0.124705	0.0154729	5.75337e-16	4.54453e-15
chr16	2874561	2875470	113.793	0.0354248	0.0257782	0.164859	0.226264
chr16	2881901	2884290	1641.38	0.0155634	0.00942731	0.0982865	0.144161
chr16	2898871	2899180	14.4588	-0.00602717	0.068072	0.922772	0.941899
chr16	2903761	2907690	2028.95	0.0272764	0.00958655	0.00438435	0.00874952
chr16	2911231	2913290	412.715	0.00293183	0.0143927	0.838154	0.87432
chr16	2919381	2920070	74.524	0.0101679	0.0376065	0.781962	0.82861
chr16	2926741	2927340	66.039	-0.0910552	0.0366616	0.0110141	0.0202678
chr16	2952821	2952970	9.7613	-0.241671	0.0885154	0.00210011	0.00445251
chr16	2961501	2965340	282.386	-0.0581267	0.018483	0.00156089	0.00338451
chr16	2968481	2974510	909.652	-0.0467868	0.0118359	7.40729e-05	0.000198501
chr16	2976291	2978150	92.5316	-0.412555	0.0339118	6.95682e-35	1.61748e-33
chr16	2979591	2981510	394.184	-0.00606081	0.015072	0.686357	0.748232
chr16	2983381	2984300	74.6711	0.0433832	0.0333604	0.185405	0.250296
chr16	2985571	2986210	20.9119	-0.194538	0.0639268	0.0010543	0.00235795
chr16	2987691	2988220	24.8647	-0.207335	0.059703	0.000226223	0.000564188
chr16	3003421	3005080	603.536	-0.160706	0.0127052	7.12762e-37	1.80446e-35
chr16	3009571	3010110	25.4494	-0.161409	0.0607791	0.00454415	0.00904077
chr16	3012431	3012620	9.58136	-0.151202	0.0854171	0.0441306	0.0708459
chr16	3017761	3018710	55.4475	0.0902664	0.0387951	0.0168745	0.0298516
chr16	3019691	3026700	2384.71	0.00260553	0.0089196	0.770057	0.818652
chr16	3026821	3026880	5.00497	-0.0747842	0.102188	0.373901	0.45478
chr16	3027001	3027560	14.569	-0.0620799	0.0714158	0.341374	0.421318
chr16	3027801	3032420	208.804	-0.0289606	0.0224987	0.194192	0.26044
chr16	3033921	3033980	6.9036	-0.170043	0.0988456	0.0420155	0.0678073
chr16	3035801	3036530	20.1374	-0.016569	0.061814	0.774647	0.822476
chr16	3045211	3047540	218.418	-0.105746	0.0204539	1.90199e-07	7.06391e-07
chr16	3055861	3056000	10.2264	-0.0793555	0.0813357	0.27545	0.351276
chr16	3058331	3060100	311.592	0.0872516	0.0169429	2.27428e-07	8.3712e-07
chr16	3075671	3075930	16.424	-0.18319	0.0722791	0.00556037	0.0108787
chr16	3087131	3087710	22.7775	0.118066	0.0606885	0.0351137	0.057748
chr16	3094701	3094830	10.9627	0.159201	0.0812828	0.0280812	0.0472573
chr16	3095981	3096130	10.5763	-0.0843613	0.0776926	0.226447	0.297183
chr16	3099151	3100610	126.063	0.466205	0.0293144	7.12766e-58	4.40315e-56
chr16	3101461	3101850	16.0152	-0.0845297	0.0714915	0.195092	0.261469
chr16	3101961	3102410	20.0176	-0.136567	0.065471	0.0242364	0.0414253
chr16	3105831	3107290	293.769	-0.00376047	0.0198429	0.848604	0.882591
chr16	3111921	3113730	158.838	-0.0407361	0.0230858	0.0750444	0.113679
chr16	3114201	3114380	10.2325	-0.251178	0.0888311	0.00143828	0.0031383
chr16	3122031	3122130	7.61778	-0.400798	0.10436	1.76609e-05	5.15894e-05
chr16	3123551	3125300	714.932	-0.0918392	0.0115439	1.53853e-15	1.1788e-14
chr16	3129301	3130140	45.2261	0.0636776	0.0411085	0.111031	0.160346
chr16	3131731	3132210	35.7643	-0.343053	0.04769	1.32868e-13	8.74559e-13
chr16	3134071	3135950	610.26	-0.0545349	0.0121727	7.09849e-06	2.18042e-05
chr16	3149291	3153460	1229.41	0.0778181	0.0103435	4.78247e-14	3.26227e-13
chr16	3156781	3159430	325.685	-0.010422	0.0207997	0.613516	0.684276
chr16	3163501	3163570	6.47248	-0.24875	0.104324	0.00519315	0.0102211
chr16	3165681	3166550	100.053	-0.0045335	0.0277351	0.868256	0.898501
chr16	3170461	3172470	71.8112	-0.0908144	0.03702	0.0119758	0.0218653
chr16	3174151	3174730	33.3374	0.207883	0.048318	7.11761e-06	2.18605e-05
chr16	3175611	3175720	7.48628	-0.148604	0.0941618	0.0651074	0.100186
chr16	3182371	3184510	187.45	0.0170945	0.0248543	0.487054	0.56677
chr16	3187551	3190360	370.778	0.246171	0.0208298	1.04538e-32	2.17734e-31
chr16	3190991	3192000	48.1114	0.123666	0.0441079	0.00367707	0.00744573
chr16	3234501	3235600	441.205	0.0843195	0.0199934	1.52634e-05	4.49541e-05
chr16	3263411	3265310	565.223	0.154995	0.0132477	8.19785e-32	1.6394e-30
chr16	3266821	3267410	52.3667	0.555433	0.0422735	1.93314e-40	5.78345e-39
chr16	3274321	3275090	46.5897	0.258845	0.0422274	2.97319e-10	1.47291e-09
chr16	3282021	3284390	1266.36	-0.0205272	0.00879809	0.0194835	0.034007
chr16	3304451	3306210	488.996	0.289199	0.0143494	6.72185e-91	1.29301e-88
chr16	3364471	3366050	385.627	0.184523	0.015347	1.44056e-33	3.13531e-32
chr16	3373591	3374020	19.7996	0.179634	0.0651279	0.00300923	0.00619677
chr16	3400061	3400070	4.6435	0.212743	0.119954	0.027012	0.0456417
chr16	3400201	3402410	946.494	-0.0744033	0.0106345	2.38507e-12	1.41785e-11
chr16	3431951	3432080	9.15965	0.113222	0.0867849	0.135109	0.190303
chr16	3442781	3444550	410.272	0.235834	0.0176021	2.40747e-41	7.48985e-40
chr16	3456051	3460170	844.784	-0.0467215	0.0125604	0.000191366	0.000482626
chr16	3467981	3468460	22.4428	0.498518	0.0681851	2.97604e-14	2.0608e-13
chr16	3498171	3498350	13.7065	0.181693	0.0754157	0.00797151	0.0151097
chr16	3500151	3501940	509.372	0.0174707	0.0142962	0.220135	0.29011
chr16	3502691	3502980	13.8248	0.068596	0.0704471	0.288067	0.36492
chr16	3527321	3527630	23.3948	-0.318774	0.059147	1.64858e-08	6.86925e-08
chr16	3536331	3537150	28.3893	-0.581077	0.0629841	2.45848e-21	2.76856e-20
chr16	3548231	3548280	5.69337	-0.0189783	0.0924542	0.809015	0.850703
chr16	3578731	3579470	33.0955	-0.135779	0.0492217	0.00401273	0.00806824
chr16	3580841	3581000	9.6867	-0.0892398	0.0833817	0.224914	0.295445
chr16	3610601	3612470	400.617	-0.0128718	0.0157142	0.410701	0.491877
chr16	3644841	3646420	263.663	-0.259164	0.0185401	7.11386e-45	2.58018e-43
chr16	3654071	3654570	23.2423	-0.00816532	0.057055	0.879629	0.907732
chr16	3674621	3674680	6.07159	-0.559557	0.115661	1.2681e-07	4.80334e-07
chr16	3690151	3691260	157.781	0.0199537	0.0219422	0.359507	0.440124
chr16	3716531	3716550	5.10044	0.0188651	0.100013	0.819597	0.859413
chr16	3716661	3718340	500.949	0.02663	0.0162279	0.0992784	0.145444
chr16	3745791	3746240	28.5008	-0.588204	0.0561694	1.10112e-26	1.68936e-25
chr16	3772091	3773000	59.2255	-0.0772328	0.0359623	0.0280857	0.047264
chr16	3774541	3774550	4.29768	-0.0148634	0.102034	0.857052	0.889392
chr16	3780631	3780840	17.5798	-0.49617	0.0760601	8.95116e-12	5.07523e-11
chr16	3782281	3782730	15.5299	-0.132599	0.0701681	0.0391195	0.0636172
chr16	3819891	3820850	51.5319	-0.156904	0.0398375	5.10981e-05	0.000140203
chr16	3821321	3821450	8.21595	0.002256	0.0836745	0.97583	0.982006
chr16	3822851	3822870	4.75742	-0.151945	0.116147	0.0985044	0.144439
chr16	3823761	3823830	5.68938	-0.0891636	0.0977542	0.277542	0.353543
chr16	3839191	3839330	11.1988	0.109402	0.078846	0.121152	0.173073
chr16	3843151	3843470	11.572	0.132012	0.0825071	0.0707635	0.107888
chr16	3856861	3857970	34.3658	-0.0925434	0.0473461	0.0421403	0.0679863
chr16	3861421	3862440	58.7823	0.246132	0.0374014	1.71551e-11	9.49926e-11
chr16	3866761	3867450	35.1274	0.193214	0.0489748	3.93238e-05	0.000109608
chr16	3870241	3870350	7.89763	0.00504972	0.0871483	0.953716	0.965111
chr16	3870621	3873210	169.804	0.015244	0.0271337	0.569764	0.644541
chr16	3873371	3873760	14.8458	0.118397	0.0742298	0.0783247	0.11806
chr16	3874361	3874730	13.1098	0.0386145	0.0740101	0.565551	0.640596
chr16	3876801	3877210	16.3342	0.00306181	0.0671695	0.961049	0.970703
chr16	3878451	3881610	624.936	-0.0971828	0.0186255	1.48758e-07	5.5923e-07
chr16	3895081	3895210	8.16448	-0.00845572	0.0838861	0.908635	0.930777
chr16	3896521	3896640	8.04383	-0.306332	0.0975095	0.000378979	0.000912016
chr16	3905061	3905170	6.61648	-0.163986	0.100224	0.0517795	0.0816977
chr16	3938521	3939750	141.227	0.0806933	0.0231947	0.00044722	0.00106366
chr16	3946031	3946740	50.3044	-0.238949	0.0401113	9.84243e-10	4.6372e-09
chr16	3949491	3949580	5.71025	-0.419431	0.116614	4.26362e-05	0.000118267
chr16	3950511	3950610	6.85855	-0.242255	0.104572	0.00639396	0.0123554
chr16	3952841	3953030	14.7327	0.223325	0.0723909	0.000677152	0.00156389
chr16	3954201	3954980	48.979	0.0858103	0.0393758	0.0252126	0.042915
chr16	3960271	3962150	232.049	0.180231	0.019311	5.70361e-21	6.27819e-20
chr16	3980311	3980970	31.4889	-0.272182	0.0551908	2.48632e-07	9.10772e-07
chr16	3983051	3983610	39.9252	-0.117885	0.0432692	0.00485837	0.00961488
chr16	3997261	3997580	13.45	0.0835042	0.0738808	0.209215	0.277695
chr16	3998891	4000030	83.5415	0.0331236	0.0319193	0.2913	0.368428
chr16	4013291	4013770	29.4136	-0.441897	0.0532377	1.4899e-17	1.31741e-16
chr16	4019341	4019840	36.6557	0.126136	0.0454308	0.00380942	0.00769159
chr16	4047671	4048410	32.5648	-0.211818	0.052842	2.65526e-05	7.57477e-05
chr16	4051741	4051820	6.61883	-0.0645228	0.0943799	0.419372	0.500526
chr16	4052731	4054300	140.603	0.0215177	0.0244635	0.374517	0.455357
chr16	4081841	4081940	7.77445	0.0666833	0.0890971	0.386271	0.467228
chr16	4090571	4090670	6.94072	-0.405852	0.105096	1.64241e-05	4.81783e-05
chr16	4093391	4094580	85.9912	0.131867	0.033658	6.32379e-05	0.000171147
chr16	4108961	4110290	240.424	-0.457458	0.0207654	1.65625e-108	5.55372e-106
chr16	4111511	4111590	6.24707	-0.238417	0.106698	0.00809922	0.0153332
chr16	4112081	4112700	22.3802	-0.11027	0.0587837	0.0461198	0.0737022
chr16	4114991	4117300	504.539	-0.033037	0.0197443	0.0919193	0.135904
chr16	4140561	4141130	25.7009	0.618862	0.0585939	4.12268e-27	6.47672e-26
chr16	4147211	4147400	10.1681	0.146953	0.0825596	0.0447924	0.0717987
chr16	4183191	4184800	569.956	0.111988	0.0122787	5.99206e-20	6.20348e-19
chr16	4200151	4200700	27.6079	-0.0931884	0.0517861	0.0592259	0.0920781
chr16	4213911	4214820	74.2204	-0.202506	0.0334448	6.74453e-10	3.22875e-09
chr16	4217311	4218720	158.504	-0.00695905	0.0230964	0.760966	0.811286
chr16	4219401	4219420	4.88828	0.0261563	0.0981746	0.7499	0.802249
chr16	4239121	4239600	19.423	-0.0909807	0.0629261	0.121533	0.17355
chr16	4253021	4254680	1052.74	-0.0386895	0.0133055	0.00353407	0.00717886
chr16	4261681	4261870	14.7372	-0.0363997	0.0682388	0.563013	0.638263
chr16	4263701	4264000	17.4974	-0.122904	0.0690962	0.0525689	0.0828029
chr16	4270761	4274490	1200.36	0.0102927	0.0124459	0.406698	0.487838
chr16	4288231	4289040	65.4177	-0.0187723	0.0334335	0.567366	0.642306
chr16	4290321	4290780	18.2706	-0.197592	0.0732505	0.00307105	0.00631323
chr16	4292561	4292750	12.8451	-0.339671	0.0910771	3.48868e-05	9.79489e-05
chr16	4293381	4294670	224.546	-0.288379	0.0193738	1.18737e-50	5.50128e-49
chr16	4303891	4304350	32.3046	-0.235275	0.051283	1.70264e-06	5.65437e-06
chr16	4306441	4308650	390.851	0.243135	0.0207891	4.5914e-32	9.2881e-31
chr16	4309541	4310290	60.3121	-0.0525981	0.0375674	0.151403	0.210057
chr16	4313811	4317940	1033.73	0.0150875	0.0141709	0.285284	0.361977
chr16	4318551	4318790	10.8715	-0.130511	0.0793538	0.0659643	0.101373
chr16	4323101	4324640	43.8312	0.108188	0.0448542	0.0124344	0.0226227
chr16	4324951	4325040	7.87131	-0.0864382	0.0906464	0.268485	0.343731
chr16	4327311	4327360	4.8685	-0.0957439	0.104211	0.261743	0.336321
chr16	4327471	4328980	196.772	-0.137741	0.0213299	7.46434e-11	3.90799e-10
chr16	4330071	4330750	65.4391	-0.0636958	0.0338333	0.0549292	0.0861005
chr16	4338411	4338420	4.53355	-0.102589	0.11821	0.254094	0.327987
chr16	4338991	4339010	4.47015	-0.152859	0.115856	0.0965504	0.141891
chr16	4339171	4339180	4.56954	-0.139448	0.113959	0.125616	0.178619
chr16	4339521	4340700	96.4531	-0.0447927	0.0288039	0.09736	0.142969
chr16	4344931	4345340	16.1353	-0.501311	0.0776321	1.12327e-11	6.31564e-11
chr16	4350441	4352220	516.252	0.0387518	0.0143579	0.00677327	0.0130279
chr16	4358991	4359790	53.1379	-0.11998	0.0393406	0.00171756	0.00369707
chr16	4360471	4361100	41.5303	-0.0668173	0.0443501	0.119036	0.170456
chr16	4370881	4375420	770.343	-0.22661	0.0145852	7.53992e-55	4.14657e-53
chr16	4375581	4378060	177.89	-0.476627	0.0288538	2.82992e-62	2.07111e-60
chr16	4380301	4380500	10.813	-0.62805	0.0869538	5.01774e-14	3.41721e-13
chr16	4384581	4384960	13.7158	-0.537681	0.0783159	7.18494e-13	4.45355e-12
chr16	4386261	4386640	13.2834	-0.469826	0.0822219	1.4285e-09	6.6267e-09
chr16	4391691	4393360	63.578	0.0632752	0.0386312	0.0929344	0.137232
chr16	4402361	4403410	180.907	0.0171852	0.0222723	0.436832	0.517871
chr16	4404181	4405050	55.6609	-0.150215	0.0376607	4.32304e-05	0.000119825
chr16	4409251	4409670	16.5704	-0.695349	0.0756962	3.09549e-21	3.46239e-20
chr16	4410321	4412730	478.285	-0.129532	0.0176366	1.47608e-13	9.68364e-13
chr16	4415091	4417390	506.917	-0.0473367	0.0137082	0.000532041	0.00124917
chr16	4424781	4426710	672.722	-0.0735337	0.011877	5.43043e-10	2.62334e-09
chr16	4435351	4436270	41.5066	0.386325	0.0481128	1.68205e-16	1.38243e-15
chr16	4461191	4461920	39.0888	-0.155332	0.0486826	0.000812427	0.00185248
chr16	4474001	4475050	110.285	0.0310085	0.0287577	0.274387	0.350097
chr16	4475821	4477870	357.035	-0.0603544	0.0157494	0.000118752	0.000309049
chr16	4477981	4478390	25.742	-0.161931	0.0545066	0.00174649	0.00375517
chr16	4487821	4488780	74.5548	-0.148362	0.0333205	5.57476e-06	1.73485e-05
chr16	4495161	4495330	9.08104	-0.0515765	0.0829325	0.481406	0.561332
chr16	4500211	4501490	74.6212	-0.00147194	0.0330071	0.963732	0.9727
chr16	4505991	4507020	73.6227	0.0325485	0.0321396	0.303264	0.381223
chr16	4511241	4512110	58.7996	-0.202548	0.0363272	1.17609e-08	4.97847e-08
chr16	4517511	4518520	89.5765	0.0583031	0.0286427	0.0390796	0.0635608
chr16	4521131	4523510	387.023	-0.112976	0.0197517	8.29627e-09	3.57019e-08
chr16	4523761	4523950	9.49184	-0.000774444	0.0819246	0.991129	0.993497
chr16	4537411	4539280	631.461	0.0896677	0.0122619	2.2727e-13	1.46933e-12
chr16	4548611	4549210	57.1404	0.0431476	0.0363147	0.224603	0.295098
chr16	4552531	4553240	37.2212	0.0420456	0.0449698	0.333665	0.413332
chr16	4556211	4556480	15.7777	-0.132303	0.0704579	0.0402299	0.065226
chr16	4561171	4562300	261.704	-0.303327	0.0201417	7.02149e-52	3.40993e-50
chr16	4570861	4570920	5.73472	-0.251619	0.109938	0.00649927	0.0125427
chr16	4572881	4572940	5.48811	0.0703142	0.0982527	0.391952	0.472941
chr16	4585321	4585920	52.6912	-0.0329576	0.0399416	0.396725	0.477774
chr16	4586461	4586660	12.5525	-0.459347	0.0842674	6.00916e-09	2.62282e-08
chr16	4592161	4592460	17.3783	0.198975	0.073603	0.00306347	0.00629847
chr16	4593121	4593380	14.5992	-0.0589922	0.0690789	0.352931	0.433345
chr16	4597461	4597520	5.61617	-0.0414492	0.0941318	0.603988	0.675701
chr16	4601251	4602320	49.9832	0.0159071	0.0422526	0.698448	0.758747
chr16	4602541	4603050	19.5249	-0.0474041	0.0618575	0.412447	0.493604
chr16	4604591	4604720	6.82094	-0.0486461	0.092381	0.537154	0.614305
chr16	4612531	4612750	11.8993	-0.293887	0.0794387	5.34635e-05	0.000146267
chr16	4613111	4617320	1577.37	-0.0287943	0.00886716	0.00114814	0.00255015
chr16	4623921	4626330	1088.81	-0.0647305	0.0115216	1.78091e-08	7.39579e-08
chr16	4637571	4637840	12.5841	-0.496864	0.0818076	1.43827e-10	7.3356e-10
chr16	4650261	4651000	43.9934	-0.131799	0.045359	0.00256263	0.00534747
chr16	4659631	4662130	211.657	-0.150799	0.0210076	4.612e-13	2.90692e-12
chr16	4663011	4664090	57.0348	-0.198213	0.0379158	8.36072e-08	3.2311e-07
chr16	4673351	4674360	52.5642	-0.0718263	0.0405661	0.0683748	0.104652
chr16	4682711	4683400	40.9232	-0.214888	0.0434344	3.3108e-07	1.19684e-06
chr16	4691511	4695930	915.362	0.0515231	0.0118875	1.3987e-05	4.13948e-05
chr16	4696261	4696270	4.36943	-0.0716023	0.110029	0.411038	0.492185
chr16	4733331	4735580	1065.44	-0.00316686	0.0109935	0.772754	0.820897
chr16	4747051	4747750	51.6509	-0.0725705	0.039454	0.0588236	0.0915312
chr16	4766361	4769560	857.037	0.0019526	0.0108439	0.856842	0.889227
chr16	4795581	4795660	6.73122	-0.120097	0.0967042	0.141958	0.198634
chr16	4801391	4803790	499.664	-0.0564346	0.0143717	8.13134e-05	0.00021661
chr16	4846221	4848990	920.343	0.00258795	0.0111979	0.816894	0.85722
chr16	4849721	4849910	7.2554	-0.13439	0.0950412	0.0969307	0.142404
chr16	4850381	4850390	4.1198	-0.27115	0.127446	0.00820275	0.0155133
chr16	4852371	4852430	6.58843	-0.169796	0.100234	0.0444927	0.07137
chr16	4859561	4860280	29.4003	-0.35283	0.0682061	4.09158e-08	1.63612e-07
chr16	4882221	4883300	68.5862	-0.157273	0.039152	3.63449e-05	0.000101812
chr16	4891941	4893100	42.3039	-0.14412	0.0439211	0.000687336	0.00158592
chr16	4894851	4895110	17.3827	-0.161555	0.0704707	0.0122409	0.0223061
chr16	4899931	4900550	50.2554	-0.486951	0.0400925	7.26899e-35	1.68824e-33
chr16	4936111	4937600	57.5287	-0.187724	0.0423046	4.71701e-06	1.48176e-05
chr16	4942601	4946180	744.939	-0.071822	0.0162406	8.88881e-06	2.69736e-05
chr16	4947771	4948470	38.2729	-0.270541	0.0511456	3.66533e-08	1.47336e-07
chr16	4954691	4955250	25.8744	-0.0388441	0.0616948	0.49981	0.578993
chr16	4955731	4956930	112.586	0.112633	0.0276079	3.55323e-05	9.96525e-05
chr16	4957461	4958950	471.89	0.13666	0.0166484	1.58177e-16	1.30237e-15
chr16	4987541	4988100	24.8075	0.0670815	0.058834	0.22574	0.296384
chr16	4994731	4995690	110.971	0.408671	0.0313431	1.99175e-39	5.68168e-38
chr16	5015501	5015600	9.10167	0.162801	0.0888722	0.0357918	0.0587461
chr16	5024801	5025780	41.6907	-0.0876159	0.0429367	0.0350762	0.0576917
chr16	5032961	5034410	220.754	0.319065	0.0210748	2.10725e-52	1.04636e-50
chr16	5035281	5036460	83.7922	0.769236	0.0408876	1.18536e-80	1.65964e-78
chr16	5056301	5056620	21.1556	0.0914385	0.0585429	0.095331	0.140335
chr16	5058401	5058910	50.7785	0.297495	0.0413846	1.72433e-13	1.1248e-12
chr16	5065841	5066150	17.651	0.206805	0.0684526	0.00109522	0.00244187
chr16	5071391	5072660	207.057	0.0354841	0.0215862	0.0976205	0.143301
chr16	5084591	5085080	31.2039	-0.0673334	0.0487578	0.150244	0.208669
chr16	5092041	5092880	86.7738	0.0155594	0.0292986	0.590231	0.663268
chr16	5096581	5099250	2139.13	0.0576163	0.00909646	2.25046e-10	1.1283e-09
chr16	5109151	5109400	10.8676	-0.0714755	0.08651	0.342366	0.422371
chr16	5115961	5116370	12.153	0.0115101	0.075177	0.867128	0.897584
chr16	5117061	5117830	50.9512	-0.0146589	0.0394494	0.702809	0.762422
chr16	5175171	5175610	41.4301	-0.481898	0.0478066	8.20779e-25	1.13144e-23
chr16	5228491	5228560	6.99888	-0.0650017	0.0879874	0.395431	0.476466
chr16	5239321	5240420	124.976	0.00395632	0.0263486	0.879543	0.907654
chr16	5349821	5350220	19.3061	-0.304223	0.0759956	1.47879e-05	4.36305e-05
chr16	5450391	5450800	27.1069	-0.317739	0.0562746	3.838e-09	1.70792e-08
chr16	5490631	5490810	15.1153	0.246438	0.0712334	0.000184851	0.000467229
chr16	5502511	5502600	7.09613	-0.0692131	0.0898936	0.372409	0.453222
chr16	5503901	5504730	57.6767	0.0178347	0.0395001	0.64343	0.711024
chr16	5616081	5616520	30.4964	0.232963	0.0506372	1.64049e-06	5.45828e-06
chr16	5633991	5634060	7.14634	-0.319589	0.103159	0.000406781	0.000974229
chr16	5877801	5877860	5.88214	0.00239469	0.092587	0.975802	0.98199
chr16	5906041	5906440	17.6344	-0.411599	0.0708531	9.77452e-10	4.60685e-09
chr16	5922611	5922990	14.7287	-0.569334	0.0872291	6.31319e-12	3.62387e-11
chr16	6016671	6016800	12.7429	-0.0945854	0.0730589	0.1546	0.213923
chr16	6019121	6019390	9.07772	-0.535212	0.0938942	1.30563e-09	6.08024e-09
chr16	6081491	6081600	10.9869	0.0216127	0.0756422	0.752112	0.804003
chr16	6193891	6194010	10.0782	-0.0629403	0.0784221	0.370287	0.451085
chr16	6247941	6248050	6.47386	-0.227825	0.106965	0.0111458	0.0204879
chr16	6279281	6279790	44.6863	0.0943011	0.0433032	0.0243972	0.0416698
chr16	6284821	6285000	8.96731	-0.39269	0.0984818	1.00188e-05	3.01937e-05
chr16	6335301	6335330	5.73607	-0.0481594	0.0941551	0.546884	0.623335
chr16	6341501	6344150	295.147	0.0624066	0.019427	0.00122489	0.00270698
chr16	6356631	6357480	43.1597	0.0107298	0.0440241	0.801543	0.844623
chr16	6373831	6376560	338.968	0.0645059	0.0163477	7.36631e-05	0.00019751
chr16	6382471	6383750	147.345	-0.0356011	0.0243973	0.140442	0.1968
chr16	6390091	6390120	4.99641	-0.176612	0.11205	0.0522335	0.0823348
chr16	6414661	6414920	19.8603	0.119602	0.0601623	0.0340731	0.0562289
chr16	6420851	6421240	24.3294	0.238261	0.0611202	3.53515e-05	9.91807e-05
chr16	6482861	6484300	131.527	-0.065819	0.0273909	0.0226755	0.0390049
chr16	6485101	6485240	7.12347	0.0761154	0.0921678	0.337618	0.417457
chr16	6558201	6558490	15.5699	-0.0961324	0.0684382	0.1267	0.179949
chr16	6571031	6571470	25.8388	-0.0425108	0.0524431	0.395833	0.47687
chr16	6573441	6573940	33.863	0.0541384	0.0476916	0.231838	0.303225
chr16	6643161	6643320	13.2545	-0.0424267	0.0721713	0.519423	0.597656
chr16	6682211	6682580	27.8997	0.27985	0.0523284	2.63302e-08	1.07459e-07
chr16	6684171	6684340	14.7294	0.0615824	0.0693217	0.33408	0.413742
chr16	6734061	6734290	6.5921	0.145234	0.114812	0.111657	0.161138
chr16	6857791	6857800	4.33937	0.124681	0.113293	0.16656	0.228294
chr16	6861021	6862630	150.609	0.493096	0.0297912	1.54774e-62	1.14391e-60
chr16	6863301	6863390	6.43441	0.0204605	0.0915446	0.794796	0.839074
chr16	6891571	6891850	11.2893	-0.366527	0.0985226	3.34346e-05	9.40768e-05
chr16	6912901	6914190	73.6233	0.11358	0.0368512	0.00159582	0.00345445
chr16	7025631	7026030	31.649	0.227241	0.0497467	2.00776e-06	6.60921e-06
chr16	7086821	7087270	53.3334	0.187539	0.0408968	2.33992e-06	7.64106e-06
chr16	7097391	7098120	35.4887	0.10685	0.0509331	0.0280172	0.0471606
chr16	7218951	7219410	26.6313	-0.120028	0.0607714	0.0347353	0.0572004
chr16	7246721	7246790	7.05278	-0.032628	0.0894933	0.672437	0.736458
chr16	7268241	7268400	17.9337	0.00522093	0.0646043	0.92092	0.940487
chr16	7303111	7303530	20.9278	-0.0880404	0.0648262	0.142834	0.199675
chr16	7405341	7405490	13.2022	-0.30654	0.081576	4.00098e-05	0.000111398
chr16	7426271	7426510	14.1551	-0.122658	0.0753897	0.0717123	0.109194
chr16	7530391	7530740	12.1756	0.113582	0.086652	0.133256	0.188003
chr16	7597801	7597950	10.0597	-0.0499025	0.0811946	0.48933	0.568874
chr16	7721621	7722610	88.4651	0.241285	0.0373975	3.99931e-11	2.14621e-10
chr16	7732101	7732540	23.6045	0.403723	0.0747041	9.47138e-09	4.05059e-08
chr16	7744311	7746120	333.595	-0.0692841	0.0346398	0.0405528	0.0656903
chr16	7747011	7747220	11.0626	-0.00427371	0.0806902	0.952362	0.964087
chr16	7754901	7755330	21.5168	0.587486	0.0798634	1.45284e-14	1.03161e-13
chr16	7839651	7839790	14.1957	-0.0966557	0.0716094	0.139531	0.195709
chr16	7843201	7844120	34.6741	0.083658	0.0501593	0.0814326	0.122206
chr16	7887211	7887700	27.0841	-0.624131	0.0641221	1.66804e-23	2.12864e-22
chr16	7888171	7889190	63.0262	-0.480991	0.0448863	9.31861e-28	1.5149e-26
chr16	7937871	7938630	32.4165	0.0880191	0.0506253	0.0689988	0.105509
chr16	7979541	7979640	8.59245	0.126389	0.0882601	0.100122	0.146521
chr16	8172431	8172580	8.88848	-0.221169	0.107618	0.0134643	0.0243132
chr16	8172861	8173420	40.6167	-0.0140126	0.0435151	0.739723	0.79351
chr16	8346411	8346560	13.5522	-0.141742	0.0723117	0.031682	0.0526787
chr16	8373901	8373980	5.17302	-0.0788094	0.104489	0.355138	0.435608
chr16	8474761	8474890	7.12976	-0.0518202	0.088617	0.499553	0.578749
chr16	8555291	8555410	8.76544	0.274365	0.092129	0.000785007	0.0017948
chr16	8565451	8566110	19.4977	-0.0382539	0.0622407	0.511208	0.589739
chr16	8567241	8568460	159.201	0.0737251	0.0256034	0.00359131	0.00728465
chr16	8570741	8571960	116.438	-0.0589945	0.0281237	0.0334457	0.0552997
chr16	8572571	8573260	36.267	0.309871	0.0475649	1.83403e-11	1.01315e-10
chr16	8576001	8576110	7.48901	0.0599784	0.0885351	0.434742	0.515796
chr16	8585511	8586100	19.7773	-0.102656	0.0679043	0.100619	0.147146
chr16	8588651	8590580	70.5048	0.0301687	0.0350762	0.38038	0.461372
chr16	8621141	8622740	323.345	0.0140178	0.0208686	0.498778	0.578003
chr16	8635431	8635600	20.5614	-0.168568	0.064535	0.00506686	0.00999203
chr16	8641741	8641970	17.492	-0.260993	0.0708291	7.0875e-05	0.000190461
chr16	8651831	8652350	27.3699	-0.0695687	0.053299	0.170041	0.232434
chr16	8655221	8655360	13.0199	-0.067154	0.0710806	0.301681	0.379523
chr16	8660711	8661370	45.9655	-0.0262719	0.0405499	0.505385	0.584308
chr16	8673841	8676230	474.886	-0.00919784	0.0154056	0.548818	0.625106
chr16	8682251	8682430	10.5859	0.00481374	0.0792056	0.945015	0.958621
chr16	8685621	8686840	186.707	-0.296075	0.0211309	3.53272e-45	1.29687e-43
chr16	8712361	8714940	316.325	0.191339	0.0173088	1.08761e-28	1.8615e-27
chr16	8718451	8722190	621.686	-0.133537	0.0150853	6.05312e-19	5.86837e-18
chr16	8730131	8730700	24.2802	-0.318464	0.0622045	7.05843e-08	2.75094e-07
chr16	8741031	8741120	7.48023	0.243402	0.101218	0.00507857	0.0100136
chr16	8752111	8752310	10.8985	-0.110647	0.0838266	0.133878	0.188778
chr16	8768231	8769300	116.466	0.145265	0.0282593	1.82495e-07	6.79068e-07
chr16	8791691	8792520	58.0066	0.00634541	0.0357266	0.856261	0.888774
chr16	8796851	8798630	467.416	0.0082359	0.0148185	0.577107	0.651327
chr16	8805881	8807080	90.8677	0.24022	0.0356747	5.89207e-12	3.38963e-11
chr16	8819171	8819180	4.20864	-0.0327042	0.104081	0.699442	0.759577
chr16	8831241	8832680	171.936	-0.574216	0.0235396	1.67994e-132	1.12227e-129
chr16	8861571	8861980	18.7193	-0.203097	0.0654926	0.000848989	0.00192962
chr16	8863031	8865260	137.51	-0.293132	0.0255459	4.81781e-31	9.27994e-30
chr16	8865551	8869940	1003.76	-0.0516049	0.00976415	1.19599e-07	4.54259e-07
chr16	8870891	8871280	17.0325	-0.17504	0.0692388	0.00603345	0.0117164
chr16	8879991	8880900	87.2616	0.0286103	0.0302766	0.337625	0.417464
chr16	8884571	8886930	112.823	-0.0400216	0.0326721	0.212118	0.280954
chr16	8888001	8888580	43.0061	-0.0791504	0.0423533	0.0538657	0.0846374
chr16	8888691	8888830	6.02606	-0.073257	0.0967319	0.368604	0.449369
chr16	8905291	8906070	42.0341	-0.252835	0.042836	1.25996e-09	5.87569e-09
chr16	8916061	8916280	15.9138	0.105841	0.0710243	0.102787	0.149888
chr16	8920641	8920980	26.8408	-0.957153	0.0586126	3.93708e-61	2.76067e-59
chr16	8923441	8923450	4.22907	-0.168393	0.117784	0.071296	0.108622
chr16	8931831	8932320	24.901	-0.0343782	0.0533215	0.498663	0.577886
chr16	8936071	8936930	32.6552	-0.0560887	0.0481804	0.228988	0.300059
chr16	8943571	8943600	4.77054	-0.125902	0.108431	0.15183	0.210556
chr16	8944291	8944850	17.3966	-0.354798	0.0695182	6.48279e-08	2.53623e-07
chr16	8950551	8951040	17.0783	-0.151049	0.0723472	0.0218908	0.0377845
chr16	8951471	8951940	15.8642	-0.299639	0.0762263	2.07275e-05	6.00062e-05
chr16	8955661	8957020	41.0989	-0.0714918	0.044761	0.0982977	0.144173
chr16	8958041	8959070	45.5453	-0.0421219	0.0397081	0.276127	0.352017
chr16	8959851	8961240	125.594	-0.446805	0.0262548	9.03955e-66	7.4832e-64
chr16	8961681	8964710	357.403	-0.0825879	0.0181012	4.44355e-06	1.40086e-05
chr16	8966801	8967280	20.4851	0.385172	0.062869	1.5683e-10	7.97612e-10
chr16	8969611	8969780	9.78251	-0.385397	0.0901624	3.12099e-06	1.00378e-05
chr16	8972831	8973150	26.3569	-0.152171	0.0575285	0.00499048	0.0098537
chr16	8983641	8983980	20.238	-0.192778	0.0627657	0.00102299	0.00229337
chr16	8992061	8992230	14.6432	0.0858616	0.0700704	0.182746	0.247268
chr16	8996961	8997210	26.7813	0.567902	0.0575409	7.13492e-24	9.29714e-23
chr16	9008441	9009330	102.765	0.104268	0.0275703	0.000126591	0.0003282
chr16	9013071	9013500	31.9681	0.105501	0.0492578	0.0263075	0.0445868
chr16	9017841	9018070	12.5454	0.0817353	0.0781127	0.243121	0.315808
chr16	9033561	9033670	10.7557	-0.00300525	0.0749179	0.963943	0.972867
chr16	9039391	9039460	7.36296	-0.0581446	0.0879406	0.44621	0.527063
chr16	9042761	9043430	26.9885	0.169523	0.0543186	0.00102329	0.00229395
chr16	9047241	9048660	446.666	0.0896597	0.0159659	1.68648e-08	7.01886e-08
chr16	9053011	9053630	48.2931	-0.0343068	0.0409086	0.388268	0.469251
chr16	9079071	9079260	13.96	0.0980551	0.0770344	0.15641	0.216109
chr16	9090041	9093780	1442.25	0.0597408	0.0102173	4.73934e-09	2.0905e-08
chr16	9094521	9094990	18.6881	-0.256223	0.0705512	8.76677e-05	0.00023251
chr16	9095131	9095150	4.72956	-0.185174	0.119611	0.0502573	0.0795662
chr16	9097461	9098080	22.4217	0.0753683	0.0598413	0.180036	0.244169
chr16	9109231	9109850	17.2802	0.0175768	0.0683214	0.759958	0.810531
chr16	9110751	9111440	21.4623	-0.0677649	0.0617364	0.240685	0.313112
chr16	9112211	9112830	26.193	-0.178274	0.0538843	0.000503406	0.00118665
chr16	9119361	9120160	29.7794	-0.074879	0.0523569	0.133325	0.188088
chr16	9124931	9125410	14.9568	-0.166474	0.0725426	0.011608	0.0212549
chr16	9125971	9126420	20.3136	0.0175184	0.0607432	0.759115	0.809868
chr16	9127421	9128340	49.7268	-0.0620142	0.0401348	0.112189	0.161824
chr16	9134501	9135400	71.6103	-0.0717233	0.0325773	0.0249879	0.0425662
chr16	9138181	9138240	5.84714	0.0392762	0.093489	0.633054	0.70179
chr16	9138421	9140330	153.955	0.170392	0.0248317	4.00994e-12	2.33718e-11
chr16	9145031	9146680	177.439	-0.283379	0.0226682	2.11703e-36	5.26293e-35
chr16	9148421	9148780	16.706	-0.109495	0.0658984	0.0726925	0.110519
chr16	9154731	9154980	8.60998	-0.218832	0.0936822	0.00726493	0.0138824
chr16	9155791	9157240	73.8998	-0.294878	0.0351647	1.36633e-17	1.21144e-16
chr16	9159981	9160570	35.4874	-0.184418	0.0485483	7.57387e-05	0.000202653
chr16	9176761	9177380	35.4263	-0.43609	0.0503153	6.06564e-19	5.88018e-18
chr16	9219331	9220370	95.5578	-0.136045	0.0296811	3.21335e-06	1.03216e-05
chr16	9225641	9225750	12.0438	0.18817	0.0776948	0.00735062	0.0140342
chr16	9251101	9251170	6.28318	-0.101195	0.0973427	0.216652	0.286111
chr16	9251291	9251390	7.60378	-0.1662	0.0962755	0.0429099	0.0690909
chr16	9258561	9259230	43.04	0.500995	0.0440073	5.99973e-31	1.15025e-29
chr16	9260891	9260940	5.34786	-0.158547	0.108926	0.0742151	0.112555
chr16	9279361	9279650	16.3779	0.202693	0.0761614	0.00327261	0.00669311
chr16	9296201	9296400	10.564	-0.435811	0.0877829	9.34871e-08	3.59205e-07
chr16	9307381	9312110	871.406	0.250779	0.0159874	6.6062e-56	3.79788e-54
chr16	9316731	9316870	9.13582	-0.526468	0.100794	1.70847e-08	7.10589e-08
chr16	9318921	9319780	44.8888	0.454057	0.0450208	8.86725e-25	1.22059e-23
chr16	9322081	9324410	358.769	-0.160658	0.0215985	6.0261e-14	4.07863e-13
chr16	9330201	9330310	6.34836	-0.0778453	0.0976135	0.351402	0.431806
chr16	9340551	9340870	13.939	-0.36648	0.0806409	9.55134e-07	3.26843e-06
chr16	9365261	9365630	22.2618	0.103616	0.0638685	0.0804905	0.120952
chr16	9372941	9373760	33.8131	0.190773	0.0508244	8.68738e-05	0.000230532
chr16	9379011	9379080	5.59428	-0.461315	0.118441	1.15506e-05	3.4534e-05
chr16	9384221	9384460	9.54091	-0.316442	0.0940299	0.000163695	0.00041704
chr16	9386121	9386460	13.9061	0.027975	0.0730288	0.673965	0.737748
chr16	9402261	9402890	29.4465	-0.194448	0.0535411	0.000136874	0.000353101
chr16	9412831	9413150	14.8833	-0.346123	0.0740285	5.73926e-07	2.01476e-06
chr16	9422631	9423070	34.9378	-0.122006	0.0507589	0.0117561	0.0215049
chr16	9425271	9425790	26.9242	-0.0461113	0.0551444	0.359599	0.440207
chr16	9429241	9430380	79.5995	-0.462335	0.0355037	1.09849e-39	3.17029e-38
chr16	9441041	9441480	22.7734	0.0621906	0.06347	0.292125	0.369322
chr16	9444181	9444430	14.4373	-0.755227	0.088007	5.19497e-19	5.05689e-18
chr16	9447021	9447420	16.1535	0.132637	0.0734407	0.0466702	0.074492
chr16	9469541	9469780	15.6456	-0.0460882	0.0740566	0.498308	0.577528
chr16	9484521	9485340	46.4312	-0.623424	0.0484616	5.41173e-39	1.50855e-37
chr16	9489381	9490880	244.585	0.0738069	0.0198037	0.000175325	0.000444762
chr16	9491081	9491090	4.37904	-0.0107254	0.104131	0.899517	0.923511
chr16	9499961	9500520	33.0664	-0.203077	0.0498776	2.16714e-05	6.25905e-05
chr16	9518131	9518220	6.91239	0.0553351	0.0897788	0.476202	0.556258
chr16	9521781	9522910	195.435	0.382919	0.0283273	1.83701e-42	6.01703e-41
chr16	9525851	9525860	4.4249	0.188158	0.12214	0.0502124	0.0795053
chr16	9528191	9528210	3.96297	-0.219177	0.133856	0.0321884	0.0534357
chr16	9534991	9535150	7.84544	-0.16149	0.0943227	0.0458563	0.0733233
chr16	9539761	9540070	14.2968	-0.531144	0.0836539	1.99679e-11	1.09971e-10
chr16	9556851	9557040	8.8947	-0.0330586	0.0842275	0.655331	0.721502
chr16	9598021	9598800	60.9158	-0.322016	0.0402135	2.61428e-16	2.11809e-15
chr16	9601541	9601730	8.57482	0.0188397	0.0890966	0.807161	0.849235
chr16	9602181	9602500	22.7962	0.0820231	0.0585535	0.144759	0.202038
chr16	9648291	9648350	6.90061	0.0188851	0.0882521	0.80562	0.848023
chr16	9655191	9655250	5.55531	-0.512107	0.11827	1.59435e-06	5.3131e-06
chr16	9669321	9670870	225.576	-0.251045	0.0237366	1.31023e-26	1.99968e-25
chr16	9679221	9679800	42.7494	-0.36872	0.04598	1.95015e-16	1.59486e-15
chr16	9758981	9759680	24.4228	0.0124063	0.0602739	0.826661	0.865088
chr16	9769901	9769910	4.19102	-0.52304	0.135367	1.11016e-05	3.32661e-05
chr16	9787771	9788140	25.9836	0.221093	0.0570757	4.39841e-05	0.000121779
chr16	9789611	9789970	24.1136	-0.325946	0.0645877	9.76376e-08	3.74394e-07
chr16	9791181	9792270	138.591	0.182396	0.02803	4.14919e-11	2.22311e-10
chr16	9805061	9805520	23.5275	0.209653	0.0710453	0.00129832	0.00285652
chr16	9820391	9821500	70.312	-0.212453	0.0393971	3.03552e-08	1.23059e-07
chr16	9836231	9836590	19.4628	-0.104307	0.0596515	0.0625353	0.0966621
chr16	9885521	9885670	7.98646	-0.245925	0.0979894	0.00312826	0.00642189
chr16	9908341	9909100	42.6709	-0.00935995	0.0469966	0.835759	0.872427
chr16	9946611	9946630	4.46157	0.0514826	0.104818	0.543412	0.620046
chr16	9965181	9965490	15.551	-0.28044	0.0726767	3.13543e-05	8.85603e-05
chr16	9996321	9996480	12.0633	-0.0931564	0.0780033	0.182547	0.247057
chr16	9998811	9999070	10.837	-0.0870643	0.0816983	0.221246	0.291371
chr16	10003031	10004280	312.654	0.160353	0.0171089	3.62264e-21	4.03422e-20
chr16	10009821	10010100	10.9841	-0.00682974	0.074668	0.919525	0.939358
chr16	10020851	10021370	43.7566	-0.222582	0.0443097	2.09771e-07	7.75422e-07
chr16	10037821	10038040	13.5084	0.267262	0.0780274	0.000181095	0.000458406
chr16	10038801	10040010	120.767	0.223474	0.0272905	1.12435e-16	9.35488e-16
chr16	10040781	10040890	8.76952	0.0156442	0.0827723	0.830777	0.868362
chr16	10078601	10078930	24.9554	-0.0736404	0.0560253	0.164944	0.226371
chr16	10079841	10081660	143.48	0.24889	0.0260588	4.662e-22	5.48737e-21
chr16	10088371	10088850	42.1495	0.11276	0.0494868	0.0173221	0.0305739
chr16	10114561	10114710	7.48242	-0.229087	0.103294	0.00899258	0.0168622
chr16	10121091	10122750	89.3504	0.20052	0.0351739	5.66273e-09	2.47708e-08
chr16	10126821	10127190	23.4471	-0.258074	0.0587726	3.67702e-06	1.17166e-05
chr16	10154521	10154640	9.23426	0.100516	0.0845936	0.177437	0.24111
chr16	10168361	10168420	4.90356	-0.107093	0.108082	0.218328	0.288027
chr16	10172951	10173670	43.8145	0.591579	0.0544314	1.32625e-28	2.25964e-27
chr16	10178171	10179290	98.7671	-0.262709	0.030727	4.02517e-18	3.70338e-17
chr16	10180771	10183830	429.809	0.121141	0.0170222	8.48268e-13	5.22805e-12
chr16	10228811	10229060	14.0746	-0.101543	0.0730475	0.125886	0.178942
chr16	10239681	10239970	19.5815	0.217674	0.0642877	0.000292264	0.00071592
chr16	10256711	10257380	41.3785	0.477161	0.0465441	1.49332e-25	2.15075e-24
chr16	10314911	10315180	19.4986	0.297262	0.0665669	1.95678e-06	6.45029e-06
chr16	10328311	10328640	31.5218	0.222658	0.049008	2.29555e-06	7.50226e-06
chr16	10382311	10382600	14.8426	0.253586	0.0726895	0.00014793	0.000379585
chr16	10385601	10386720	246.644	0.162263	0.0183469	5.7003e-19	5.53878e-18
chr16	10502411	10503420	176.549	0.0858877	0.0230982	0.000174748	0.0004434
chr16	10509471	10510190	69.552	0.263186	0.0333642	1.03801e-15	8.05009e-15
chr16	10514711	10514840	9.62132	-0.152814	0.0900978	0.0508195	0.080358
chr16	10521761	10522130	25.849	0.133924	0.0568224	0.0111974	0.0205737
chr16	10551911	10552180	11.4887	-0.232518	0.0899054	0.00335486	0.00684523
chr16	10558721	10560200	171.193	-0.338639	0.0254356	3.93731e-41	1.21354e-39
chr16	10576471	10577180	35.2763	0.00824877	0.0538921	0.872457	0.901999
chr16	10578531	10578660	9.79273	-0.0198601	0.0803273	0.79546	0.839609
chr16	10579591	10581320	438.027	-0.0106427	0.0167231	0.522398	0.600469
chr16	10585301	10585430	6.85844	-0.292683	0.107676	0.00149773	0.00325802
chr16	10589251	10589430	9.30169	-0.327885	0.100909	0.000224857	0.00056096
chr16	10606811	10606830	5.05689	0.17428	0.111863	0.0550764	0.0862993
chr16	10609221	10609610	21.1583	0.178855	0.067479	0.00411116	0.0082477
chr16	10612741	10613050	20.8285	-0.459492	0.06849	2.00993e-12	1.20256e-11
chr16	10616611	10617970	191.587	0.07108	0.021548	0.000883262	0.00200163
chr16	10648181	10648370	9.36135	-0.163515	0.0897986	0.0361527	0.0592723
chr16	10651361	10651650	12.9763	0.2032	0.085961	0.00754522	0.014375
chr16	10652791	10653580	72.9993	-0.251481	0.0349726	2.30021e-13	1.48617e-12
chr16	10661131	10661600	16.7035	-0.372544	0.0707214	2.47883e-08	1.01447e-07
chr16	10666171	10666720	40.0694	-0.713906	0.0515497	8.73844e-45	3.15812e-43
chr16	10668351	10668670	40.6254	0.169325	0.0440604	6.96857e-05	0.000187452
chr16	10678581	10679240	42.892	-0.355562	0.0477533	1.87551e-14	1.3188e-13
chr16	10737001	10737720	44.0831	0.155502	0.0420824	0.000138185	0.000356277
chr16	10738311	10738550	12.4285	0.132915	0.0754064	0.0513454	0.0810899
chr16	10738951	10739060	6.75402	0.187739	0.100932	0.0277068	0.0466806
chr16	10742001	10742120	10.2478	0.0417148	0.0797466	0.553887	0.629797
chr16	10743291	10744900	953.582	-0.00407344	0.0158732	0.796432	0.840376
chr16	10754911	10755490	30.1169	0.008806	0.0545196	0.865656	0.896458
chr16	10787481	10787650	20.1838	0.311917	0.0677699	9.69815e-07	3.3163e-06
chr16	10817111	10817180	6.84423	-0.113609	0.0933656	0.154945	0.214314
chr16	10818121	10818950	50.7105	0.0631696	0.0420412	0.121452	0.173449
chr16	10823971	10824120	7.87437	-0.0720603	0.0879748	0.34573	0.425863
chr16	10827421	10830400	916.519	-0.0638927	0.0124149	2.45413e-07	8.9961e-07
chr16	10839101	10839680	39.6379	-0.365389	0.0444683	4.16594e-17	3.56814e-16
chr16	10846761	10846890	6.07228	-0.33341	0.120652	0.00106077	0.00237112
chr16	10862581	10862790	12.7932	0.0693029	0.075197	0.310638	0.389139
chr16	10866651	10866880	15.0564	-0.119239	0.0723475	0.0682932	0.104538
chr16	10871181	10871730	38.3338	0.0148875	0.0539312	0.772279	0.820503
chr16	10876811	10877620	51.9302	0.315778	0.0408995	5.82165e-15	4.26827e-14
chr16	10878581	10879730	73.5722	0.0749779	0.0318639	0.016679	0.0295406
chr16	10895121	10895780	50.466	0.0721345	0.0404499	0.0666518	0.102314
chr16	10906741	10907900	86.9487	0.154554	0.0323414	1.11847e-06	3.79944e-06
chr16	10918261	10919400	147.879	0.152571	0.0229087	1.79886e-11	9.94105e-11
chr16	10940241	10943290	513.834	0.120982	0.014958	4.54697e-16	3.6203e-15
chr16	10943741	10945390	626.035	-0.0558235	0.0155241	0.000304951	0.000744631
chr16	10946291	10946610	12.0538	0.256214	0.0881793	0.00109498	0.00244139
chr16	10946971	10947430	19.0078	0.19809	0.066425	0.00121014	0.00267657
chr16	10949391	10949890	34.3388	-0.180816	0.0468811	6.10864e-05	0.000165732
chr16	10950651	10950710	5.84987	0.0911812	0.098684	0.269161	0.344489
chr16	10951031	10951320	16.0428	0.0769393	0.0685573	0.226191	0.296896
chr16	10951521	10951660	7.91885	0.00831312	0.0823204	0.909273	0.931286
chr16	10953831	10954340	35.5009	0.0409672	0.045071	0.347263	0.427455
chr16	10963751	10964690	100.997	-0.0308899	0.0278033	0.260437	0.334888
chr16	10971381	10972090	48.682	-0.0893617	0.0397168	0.0207057	0.0359264
chr16	10980281	10980360	6.81291	-0.375324	0.106939	7.23686e-05	0.000194229
chr16	10981841	10982040	19.2182	-0.142705	0.0651506	0.0182159	0.0320058
chr16	10991711	10992320	34.7145	-0.142607	0.0511383	0.00347753	0.00707408
chr16	10999321	10999490	10.2534	-0.456346	0.092568	1.01858e-07	3.89763e-07
chr16	11007721	11008470	44.7309	-0.403547	0.0428998	3.85534e-21	4.28727e-20
chr16	11009141	11009740	40.8815	0.38211	0.0503903	5.81239e-15	4.26238e-14
chr16	11017151	11017230	5.77777	0.0749823	0.0985504	0.367455	0.448209
chr16	11032911	11033230	17.0194	-0.0165861	0.0652544	0.784155	0.830458
chr16	11084531	11084710	10.6503	-0.144126	0.0860872	0.0564127	0.0881693
chr16	11098771	11098780	4.43646	-0.155881	0.113909	0.0875314	0.130217
chr16	11099131	11099310	9.65283	-0.266906	0.0937419	0.00122539	0.00270795
chr16	11099501	11099520	5.02071	-0.21996	0.121282	0.0233323	0.0400288
chr16	11099881	11100960	72.8377	-0.0199622	0.0329705	0.537751	0.614861
chr16	11104591	11105710	116.541	-0.0809835	0.028462	0.00389569	0.0078517
chr16	11128381	11128950	27.8812	-0.0707929	0.0525633	0.157526	0.217468
chr16	11133421	11133650	12.1058	-0.103898	0.0815846	0.150891	0.209451
chr16	11136541	11137080	57.6734	0.398977	0.0429975	2.64244e-21	2.96933e-20
chr16	11151441	11152140	34.5308	0.153325	0.0487828	0.000979094	0.00220203
chr16	11164461	11164950	24.7377	-0.41642	0.0591282	1.98809e-13	1.2907e-12
chr16	11201661	11202710	45.7223	0.257656	0.0429484	6.81879e-10	3.26249e-09
chr16	11206141	11206290	9.41831	0.0977925	0.0833994	0.18423	0.248938
chr16	11218381	11218600	11.8381	-0.426841	0.0850311	7.03064e-08	2.74073e-07
chr16	11224301	11224670	17.2227	-0.0676372	0.0660462	0.269613	0.344975
chr16	11232891	11233030	8.94504	-0.25603	0.0978451	0.00253216	0.00528843
chr16	11252211	11252250	5.66602	-0.0333269	0.0971623	0.68169	0.744271
chr16	11254861	11257860	832.651	0.143348	0.0106505	1.88085e-41	5.87374e-40
chr16	11259101	11259240	8.9404	-0.412517	0.095223	2.11761e-06	6.95185e-06
chr16	11273481	11274360	60.215	-0.254897	0.0389907	1.9459e-11	1.07254e-10
chr16	11291151	11291630	19.8313	-0.188734	0.0691975	0.00308041	0.00633142
chr16	11297071	11298490	270.612	-0.029607	0.0191661	0.120176	0.171855
chr16	11309941	11310010	7.00897	0.10143	0.0923255	0.199785	0.266945
chr16	11311861	11311940	5.85142	-0.0364956	0.0952494	0.650008	0.71685
chr16	11312851	11312860	4.79526	-0.0512743	0.100403	0.537875	0.614963
chr16	11313151	11313470	13.3276	-0.254675	0.0830081	0.000661159	0.00152954
chr16	11315361	11316820	119.127	-0.14255	0.0283748	3.44466e-07	1.24255e-06
chr16	11319481	11320000	23.2946	0.116639	0.0581906	0.0332919	0.0550713
chr16	11326191	11326320	8.4437	-0.110277	0.0868704	0.145718	0.203203
chr16	11328091	11329700	177.671	-0.164721	0.0250161	2.72099e-11	1.48091e-10
chr16	11344761	11346210	322.638	-0.0303366	0.0177895	0.0863361	0.128646
chr16	11349281	11350370	104.824	-0.37986	0.0301505	3.67217e-37	9.40855e-36
chr16	11356571	11356990	43.7127	0.154915	0.040147	6.77179e-05	0.000182495
chr16	11357921	11358100	12.4755	-0.41762	0.0845384	1.11814e-07	4.26099e-07
chr16	11363261	11363510	21.9477	-0.223293	0.0678192	0.000383983	0.000923272
chr16	11364711	11364890	8.2299	0.079416	0.0949818	0.322057	0.401165
chr16	11371221	11372110	68.3579	0.248235	0.0360597	2.48833e-12	1.47633e-11
chr16	11372701	11373120	16.7445	0.144573	0.0708749	0.0257061	0.0436737
chr16	11386711	11387570	75.0716	0.160221	0.0327825	6.32047e-07	2.20876e-06
chr16	11390591	11391540	42.003	-0.313424	0.0463022	3.2241e-12	1.89299e-11
chr16	11395981	11396990	102.688	0.21101	0.0285418	6.54653e-14	4.4182e-13
chr16	11405581	11405840	16.2615	-0.0108351	0.0650505	0.857735	0.889967
chr16	11407571	11407900	21.4907	0.16577	0.0606511	0.00356731	0.00724031
chr16	11410531	11411280	36.6882	-0.149109	0.0460941	0.000783079	0.00179072
chr16	11487561	11487870	16.7223	-0.309014	0.069303	1.99466e-06	6.56973e-06
chr16	11496941	11498460	146.66	0.00254434	0.0230638	0.911438	0.932999
chr16	11501701	11501980	13.2294	-0.217128	0.0801714	0.0026198	0.0054562
chr16	11506361	11507270	47.3081	-0.0467615	0.0426967	0.258542	0.332817
chr16	11518051	11518330	12.5197	-0.318565	0.0818716	2.1897e-05	6.31956e-05
chr16	11526921	11527400	21.5547	-0.000633411	0.0563837	0.990326	0.992893
chr16	11530231	11530900	22.792	0.0152828	0.057063	0.777691	0.825048
chr16	11532051	11532570	44.4273	0.0104332	0.0396993	0.787667	0.833434
chr16	11546391	11548220	319.096	0.0892206	0.0176726	3.83902e-07	1.37641e-06
chr16	11557491	11558640	148.926	-0.186629	0.0279038	1.15026e-11	6.46131e-11
chr16	11563821	11563890	6.36302	-0.120613	0.097039	0.141226	0.19775
chr16	11572631	11572820	7.9668	-0.327917	0.100585	0.000224864	0.000560968
chr16	11576771	11577040	9.13791	-0.0902603	0.0865966	0.230714	0.301985
chr16	11585861	11585900	5.85627	0.109061	0.0990424	0.188498	0.253877
chr16	11586251	11587870	229.283	0.0570711	0.018984	0.00249057	0.00520921
chr16	11597131	11598060	53.3734	0.310134	0.0395254	1.08759e-15	8.41944e-15
chr16	11603011	11604100	106.485	-0.0661412	0.0277184	0.0156092	0.0278135
chr16	11609261	11610860	168.064	-0.117319	0.0232965	3.6712e-07	1.31946e-06
chr16	11614621	11616150	65.7441	0.104858	0.0367953	0.00351723	0.00714775
chr16	11622161	11622480	12.5524	0.174343	0.0878408	0.024985	0.0425622
chr16	11632381	11633200	56.3789	-0.0969093	0.0397789	0.0122387	0.0223027
chr16	11640131	11641820	162.927	0.0605792	0.0235086	0.00929407	0.0173748
chr16	11650111	11650620	35.3234	0.0138814	0.0466443	0.758053	0.809035
chr16	11659251	11659720	20.0386	0.106655	0.0634184	0.0739881	0.11225
chr16	11664481	11665770	75.6129	0.137058	0.0384285	0.000247464	0.000613265
chr16	11667671	11671150	631.051	-0.0503086	0.0146023	0.000543438	0.00127392
chr16	11671861	11671970	7.14884	-0.143728	0.0966582	0.0798291	0.120048
chr16	11673141	11675660	89.4879	-0.332057	0.0301301	7.14208e-29	1.23591e-27
chr16	11682481	11683810	127.446	-0.0415826	0.0270071	0.119069	0.170497
chr16	11686561	11686900	13.2062	-0.200438	0.07696	0.00405271	0.00814066
chr16	11688361	11690960	250.354	-0.00973257	0.018335	0.593477	0.666216
chr16	11705451	11705600	9.08275	-0.221298	0.0894673	0.00496227	0.00980351
chr16	11706401	11706670	15.4043	-0.0922559	0.0689961	0.145627	0.203093
chr16	11714501	11715030	32.8817	0.00515626	0.0468877	0.909481	0.931455
chr16	11734431	11734930	31.8721	-0.126143	0.0488104	0.00698724	0.0134008
chr16	11741501	11743780	699.377	-0.113705	0.0120173	2.40947e-21	2.71443e-20
chr16	11748471	11748530	6.17995	0.134613	0.0985437	0.104904	0.152624
chr16	11781361	11784260	205.79	0.0576368	0.02314	0.0119441	0.0218135
chr16	11791371	11792000	19.688	-0.119909	0.0609046	0.0354642	0.0582661
chr16	11794561	11795300	30.5571	-0.0357355	0.0506512	0.461233	0.541666
chr16	11795961	11798610	841.454	-0.00647768	0.010741	0.54563	0.622108
chr16	11810161	11810480	14.5258	-0.643245	0.0775661	9.12446e-18	8.19338e-17
chr16	11813571	11813990	26.0955	0.0223215	0.0574495	0.670623	0.734756
chr16	11824541	11824950	22.3304	0.188188	0.0578865	0.000572416	0.00133748
chr16	11835981	11837100	54.7156	-0.0924031	0.0395315	0.0163215	0.0289619
chr16	11850631	11852440	339.523	0.112786	0.0187093	1.29992e-09	6.05468e-09
chr16	11865341	11865410	7.09674	0.109714	0.0916405	0.163917	0.225157
chr16	11871301	11871770	27.3674	-0.262133	0.0568048	1.24931e-06	4.21963e-06
chr16	11896671	11897100	18.5381	-0.421309	0.0698812	2.43364e-10	1.21635e-09
chr16	11901221	11901330	7.76547	-0.159404	0.0980799	0.054904	0.0860695
chr16	11907711	11907790	6.27505	-0.169072	0.105555	0.0559938	0.0875845
chr16	11913551	11913840	11.3751	-0.0945632	0.0762429	0.169165	0.231385
chr16	11914391	11916800	928.577	-0.00865137	0.0129632	0.527382	0.605198
chr16	11949551	11950090	36.9205	0.0770498	0.046055	0.0828082	0.124031
chr16	11975981	11978000	318.243	0.187835	0.0166539	8.9477e-30	1.62317e-28
chr16	11979131	11979210	6.76523	-0.0396393	0.0887636	0.606392	0.677879
chr16	11994431	11995020	50.054	0.113348	0.0419632	0.00531156	0.0104327
chr16	12002311	12002960	58.586	0.145454	0.0378036	7.95551e-05	0.000212271
chr16	12026511	12026560	6.05441	0.106277	0.0978366	0.196643	0.263236
chr16	12026961	12027110	11.8255	0.0210236	0.0749081	0.761767	0.811943
chr16	12035511	12035530	4.81945	0.120509	0.107097	0.166605	0.228345
chr16	12035681	12036110	13.1737	0.0162049	0.0761509	0.81395	0.854817
chr16	12038491	12039290	30.1368	0.053482	0.0511998	0.27497	0.350746
chr16	12062831	12062850	4.95078	0.0520538	0.101502	0.532952	0.610399
chr16	12067851	12068460	30.7515	0.00634017	0.0494396	0.894018	0.919026
chr16	12089501	12090100	29.2843	0.000313257	0.049952	0.994929	0.996225
chr16	12091861	12093160	87.9718	-0.160995	0.031642	2.21337e-07	8.159e-07
chr16	12095061	12097020	263.642	0.0994932	0.0202871	7.81963e-07	2.70322e-06
chr16	12097401	12097990	21.3609	-0.139441	0.0622139	0.0163162	0.028954
chr16	12120221	12121160	91.7167	-0.323422	0.0330191	2.77498e-23	3.50362e-22
chr16	12137201	12137220	4.5816	-0.136648	0.109185	0.122159	0.174313
chr16	12137331	12137560	10.5503	-0.214063	0.0850635	0.00464666	0.00922842
chr16	12141501	12141720	9.99469	-0.170808	0.0861576	0.024421	0.0417072
chr16	12146081	12146150	5.80695	-0.109692	0.0997055	0.187846	0.253124
chr16	12147291	12148430	141.176	-0.287567	0.0275717	3.73496e-26	5.55951e-25
chr16	12151171	12151190	4.91146	-0.0285692	0.0992364	0.728356	0.784016
chr16	12151371	12151530	9.31346	-0.249853	0.0974879	0.00312727	0.00642
chr16	12152801	12153060	15.1979	0.114545	0.0704854	0.0758063	0.11469
chr16	12159031	12159380	22.6862	-0.41549	0.0650439	2.49636e-11	1.36342e-10
chr16	12174111	12174780	27.2464	-0.0610443	0.0526177	0.223777	0.294181
chr16	12178261	12178660	18.995	-0.206904	0.0665594	0.000822436	0.00187361
chr16	12181951	12182860	64.9189	0.125059	0.0357691	0.000349029	0.000844551
chr16	12188341	12189090	45.0256	-0.184867	0.044479	1.69329e-05	4.95812e-05
chr16	12197821	12198080	13.661	-0.392801	0.0814382	2.44387e-07	8.9606e-07
chr16	12204061	12204650	28.3844	0.0658961	0.0557411	0.211977	0.280812
chr16	12214541	12214780	14.1879	0.125445	0.07328	0.0595666	0.0925522
chr16	12215421	12216180	69.1426	-0.115879	0.0331811	0.000369355	0.000890223
chr16	12225471	12226560	104.644	-0.195369	0.0282814	2.4591e-12	1.45969e-11
chr16	12228661	12229170	30.506	0.128042	0.0490745	0.00647092	0.0124922
chr16	12229981	12230440	17.7226	0.167487	0.0682811	0.00784714	0.0148979
chr16	12235061	12235420	27.711	-0.0622388	0.0511641	0.203014	0.270644
chr16	12240101	12240370	16.6322	0.0694594	0.0691808	0.274282	0.349989
chr16	12252621	12253000	26.0922	-0.260371	0.0573013	1.75359e-06	5.81542e-06
chr16	12255581	12255590	4.41979	-0.0525161	0.102854	0.531751	0.609288
chr16	12268751	12268890	12.3572	-0.345844	0.0812764	4.08116e-06	1.29328e-05
chr16	12271191	12271370	17.6591	-0.107931	0.0670932	0.080885	0.121471
chr16	12294751	12294780	5.58167	0.193281	0.111067	0.0336068	0.0555422
chr16	12306251	12306730	25.9824	-0.596158	0.0630785	2.80047e-22	3.33683e-21
chr16	12330881	12331270	23.4197	0.11339	0.058729	0.0401203	0.0650657
chr16	12338261	12338270	4.14752	-0.224985	0.13059	0.0263753	0.0446881
chr16	12340181	12340470	14.8511	-0.284833	0.0771014	5.74017e-05	0.000156309
chr16	12349101	12349250	9.71083	0.0103769	0.0781134	0.893203	0.918405
chr16	12362641	12363410	28.3554	0.104814	0.0536621	0.0370955	0.0606548
chr16	12385991	12386550	43.2183	-0.304515	0.0429316	3.46639e-13	2.20696e-12
chr16	12397891	12398860	118.458	-0.158243	0.0280076	9.95714e-09	4.24801e-08
chr16	12425701	12426610	72.0643	0.316683	0.039147	1.38442e-16	1.14485e-15
chr16	12429741	12430110	21.5324	0.111982	0.0611559	0.0503835	0.0797484
chr16	12433751	12434000	16.5453	0.00203036	0.0685296	0.987194	0.99059
chr16	12439981	12440110	7.59131	-0.499196	0.101206	1.08408e-07	4.13849e-07
chr16	12455141	12455720	52.6171	0.263285	0.0385198	2.766e-12	1.63387e-11
chr16	12462821	12463090	16.8576	0.112278	0.0698814	0.0795513	0.119688
chr16	12470261	12471050	41.7381	-0.000746017	0.0433738	0.985665	0.989494
chr16	12497751	12497850	7.97654	0.00616566	0.0846704	0.934266	0.950451
chr16	12510721	12510900	10.432	-0.302049	0.0887384	0.000147035	0.00037743
chr16	12532011	12532460	31.5663	-0.35573	0.0492961	1.09291e-13	7.24157e-13
chr16	12535741	12536100	21.7948	-0.0339066	0.0568986	0.528895	0.606606
chr16	12573931	12574050	12.1782	0.000233089	0.072495	0.99763	0.998291
chr16	12575091	12575980	91.129	0.287284	0.0296112	8.6255e-23	1.05848e-21
chr16	12609921	12610590	74.0239	-0.281345	0.0406942	1.31508e-12	7.98548e-12
chr16	12639231	12639250	4.57618	0.0463269	0.100597	0.576511	0.650808
chr16	12646511	12646990	19.4405	0.0178617	0.0651375	0.768232	0.817176
chr16	12651621	12653000	117.452	0.364519	0.0289231	3.76376e-37	9.63892e-36
chr16	12661661	12662040	36.8067	-0.287293	0.0464375	1.74184e-10	8.81866e-10
chr16	12729571	12729780	9.26267	-0.360685	0.0940001	2.22863e-05	6.42535e-05
chr16	12757151	12759390	603.526	0.174953	0.0166543	4.55667e-26	6.74592e-25
chr16	12801611	12801830	9.26995	-0.0682524	0.0826418	0.350685	0.431085
chr16	12802941	12804430	348.37	0.26184	0.0189613	7.3847e-44	2.57024e-42
chr16	12809411	12809730	16.777	0.265444	0.0686561	3.41796e-05	9.6076e-05
chr16	12819441	12819650	24.9579	0.137743	0.0575766	0.0111444	0.0204859
chr16	12833861	12834690	89.583	0.0938663	0.0327777	0.00351189	0.0071375
chr16	12896631	12896910	22.8013	0.120354	0.057226	0.0232922	0.0399657
chr16	12898101	12898120	4.03722	0.0345483	0.102894	0.684407	0.746504
chr16	12898681	12898800	9.0484	-0.104919	0.0827119	0.151708	0.210415
chr16	12900731	12904170	223.757	-0.16446	0.0229537	4.74288e-13	2.98591e-12
chr16	12906161	12906610	31.8087	-0.0545746	0.0510858	0.275365	0.351184
chr16	12925521	12925630	6.82204	-0.217656	0.100628	0.0111114	0.0204312
chr16	12958481	12958660	13.0734	-0.143475	0.0782041	0.0409244	0.0662237
chr16	12965291	12966280	100.801	0.276952	0.0306591	5.05795e-20	5.25726e-19
chr16	12970911	12971940	162.84	0.162087	0.0270442	1.24817e-09	5.82386e-09
chr16	12973211	12973330	6.54411	-0.374685	0.106948	7.46187e-05	0.000199882
chr16	12976681	12977490	75.7828	-0.137016	0.033392	2.83096e-05	8.04389e-05
chr16	12990131	12990150	5.1608	-0.10467	0.10489	0.223935	0.294355
chr16	12995271	12995970	41.7025	-0.272439	0.0506482	2.22226e-08	9.13618e-08
chr16	13012481	13013500	102.059	0.328984	0.0310573	7.39681e-27	1.14523e-25
chr16	13024481	13024560	6.73783	-0.0694263	0.0897511	0.370267	0.451067
chr16	13036791	13036860	8.34496	-0.0475051	0.0845775	0.522821	0.600879
chr16	13041451	13042640	43.836	0.379534	0.0576823	7.9272e-12	4.51351e-11
chr16	13055561	13055720	9.75304	-0.0285154	0.079702	0.682746	0.745126
chr16	13069891	13070830	86.5617	0.127967	0.0320578	4.77612e-05	0.000131615
chr16	13083571	13084020	31.485	-0.160766	0.0505423	0.000874864	0.00198427
chr16	13110091	13111200	150.185	-0.135365	0.0273805	5.34095e-07	1.88218e-06
chr16	13112731	13113830	46.8319	0.142769	0.0423112	0.000496709	0.00117182
chr16	13128021	13128030	4.23816	0.0645474	0.104049	0.453163	0.533832
chr16	13130771	13131020	12.1845	0.109571	0.0783251	0.118386	0.169648
chr16	13131961	13131980	4.8216	0.290012	0.120298	0.00369063	0.0074716
chr16	13155871	13156020	6.48561	-0.492692	0.109527	7.52319e-07	2.60628e-06
chr16	13157251	13157360	7.10249	-0.169894	0.0962646	0.0387701	0.0631097
chr16	13171411	13171630	13.4729	0.000182525	0.0704695	0.999086	0.999358
chr16	13220771	13220940	9.47777	-0.187971	0.0913224	0.0174633	0.0307978
chr16	13298691	13299040	22.4075	0.532105	0.0662604	9.81422e-17	8.19376e-16
chr16	13307481	13307490	4.01736	-0.197446	0.129136	0.0455834	0.0729323
chr16	13453401	13454180	35.9492	0.696777	0.0477318	6.80124e-49	2.92179e-47
chr16	13455561	13455630	5.53456	-0.113114	0.105925	0.189011	0.254479
chr16	13471161	13471300	16.0174	0.00602952	0.0699952	0.925478	0.943913
chr16	13594481	13595700	261.507	0.106819	0.0230783	2.93549e-06	9.47068e-06
chr16	13628281	13628400	7.6013	0.154724	0.0948894	0.0567857	0.088688
chr16	13632571	13632760	14.0443	-0.052117	0.0712415	0.423843	0.504976
chr16	13645721	13645930	11.4399	-0.192157	0.0889133	0.0135612	0.0244675
chr16	13725891	13725960	7.91002	0.0282882	0.0866683	0.712135	0.770308
chr16	13756331	13756790	18.5846	-0.189288	0.0665964	0.00218595	0.00461871
chr16	13767291	13767370	7.93439	-0.125844	0.0887522	0.102821	0.149933
chr16	13780221	13781050	46.3184	0.308954	0.0436831	3.84381e-13	2.43969e-12
chr16	13781181	13781200	4.60869	0.152857	0.109755	0.0865484	0.128923
chr16	13793801	13794180	17.8516	-0.0839599	0.0683958	0.182149	0.246605
chr16	13812001	13812010	4.20422	0.111113	0.11329	0.219832	0.289766
chr16	13829491	13830350	100.246	0.297895	0.0299898	8.00229e-24	1.03936e-22
chr16	13866231	13866450	30.4161	-0.0607852	0.0486116	0.192873	0.258927
chr16	13873651	13874300	50.3395	0.505795	0.0410082	8.26129e-36	1.99813e-34
chr16	13904961	13905090	12.4801	0.0404863	0.0742368	0.54769	0.624105
chr16	13909591	13910590	147.971	-0.394331	0.0290323	6.94921e-43	2.32027e-41
chr16	13919221	13920780	952.489	-0.0616498	0.0100246	7.26824e-10	3.46915e-09
chr16	13923821	13924360	36.2477	0.0984214	0.0454092	0.0246061	0.0419893
chr16	13956531	13958420	571.465	0.0429467	0.0137562	0.00338139	0.00689447
chr16	13982361	13983100	48.7857	-0.186612	0.0406175	2.25628e-06	7.38008e-06
chr16	13999921	14000160	12.5543	0.111397	0.0802692	0.118961	0.170366
chr16	14002331	14005120	893.323	0.102216	0.0143454	8.5594e-13	5.27401e-12
chr16	14013421	14013640	11.6123	-0.237422	0.0847407	0.00173156	0.00372531
chr16	14013751	14014080	13.3949	-0.0866546	0.072228	0.188078	0.253385
chr16	14047011	14047340	18.3125	0.165705	0.0671992	0.00763589	0.0145318
chr16	14070541	14072420	356.052	-0.121379	0.0166533	2.38741e-13	1.54009e-12
chr16	14088111	14088800	34.313	0.092646	0.0505073	0.0432362	0.0695616
chr16	14093811	14094180	16.124	-0.0902421	0.0667642	0.143663	0.200691
chr16	14097711	14097950	11.0924	-0.139529	0.0809226	0.052961	0.083361
chr16	14098111	14098260	7.65647	-0.143219	0.0963045	0.0798141	0.12003
chr16	14101531	14101710	11.7416	-0.0101718	0.0758838	0.881702	0.909365
chr16	14109501	14110240	39.8008	-0.255714	0.0461668	1.13911e-08	4.82834e-08
chr16	14112381	14112650	11.773	-0.305084	0.0864252	9.59161e-05	0.000253058
chr16	14125151	14125280	7.42451	-0.306253	0.100774	0.000528742	0.00124197
chr16	14176781	14177380	25.7572	-0.215435	0.0553042	4.17359e-05	0.000115904
chr16	14180571	14180850	14.449	0.305867	0.0771329	1.74535e-05	5.10122e-05
chr16	14181431	14181480	6.5015	0.171025	0.102013	0.0457052	0.0731081
chr16	14185721	14188200	269.611	0.0352648	0.0192642	0.0655145	0.10075
chr16	14194891	14194960	6.01482	-0.104543	0.0992268	0.2069	0.275089
chr16	14196051	14196830	30.6545	-0.0540108	0.0517641	0.274536	0.350264
chr16	14202791	14202800	4.90755	-0.06895	0.102258	0.412318	0.49347
chr16	14249661	14249790	11.0131	-0.257588	0.0933793	0.0016852	0.00363299
chr16	14280541	14280850	14.6427	-0.277347	0.078091	0.000105662	0.000277059
chr16	14284621	14287170	819.583	0.0120149	0.0124989	0.335236	0.41495
chr16	14289851	14289970	12.6371	-0.160286	0.0769853	0.0208536	0.0361633
chr16	14299591	14299730	11.4189	-0.100704	0.0825047	0.170364	0.232814
chr16	14300711	14303460	282.95	-0.0557882	0.0181977	0.00204912	0.00435249
chr16	14305011	14305820	46.8018	0.401304	0.0426676	8.41986e-22	9.75725e-21
chr16	14310541	14310960	14.7117	-0.291009	0.0779358	4.84999e-05	0.000133501
chr16	14321731	14321740	4.58831	0.0556002	0.102722	0.50882	0.587601
chr16	14325351	14326950	332.599	0.00266004	0.0176754	0.8799	0.907944
chr16	14330931	14331450	36.5738	-0.0883661	0.0449708	0.0417222	0.067378
chr16	14372141	14372260	8.46476	-0.00687559	0.0822927	0.925209	0.943707
chr16	14376001	14376310	15.1198	-0.90957	0.0881301	2.69414e-26	4.03954e-25
chr16	14399121	14399880	35.6728	0.268109	0.0527548	1.162e-07	4.42042e-07
chr16	14405671	14405880	16.0275	0.217847	0.0733846	0.00122661	0.00271046
chr16	14427771	14428020	10.6185	-0.0894104	0.0816286	0.216863	0.286344
chr16	14445381	14445530	7.42041	0.0836414	0.092545	0.290397	0.367437
chr16	14461601	14462010	23.8478	-0.117915	0.0560263	0.026117	0.0443004
chr16	14486321	14487320	100.781	-0.0693499	0.0284173	0.01337	0.0241599
chr16	14489391	14490010	51.244	0.227795	0.0384885	1.19669e-09	5.59561e-09
chr16	14496711	14497120	20.459	-0.233446	0.0619911	6.23097e-05	0.000168801
chr16	14498151	14498220	6.44991	-0.0735332	0.0965826	0.365365	0.446081
chr16	14501211	14502360	107.407	-0.0202547	0.027896	0.462077	0.542464
chr16	14503251	14503330	6.67335	-0.582945	0.112952	2.25979e-08	9.28358e-08
chr16	14509241	14509360	8.95203	-0.195119	0.0940177	0.0162967	0.0289221
chr16	14523431	14524000	43.7191	-0.61063	0.045543	5.10013e-42	1.63906e-40
chr16	14529021	14529560	42.7	0.0194013	0.0417351	0.632617	0.701413
chr16	14539301	14539460	11.2639	-0.246941	0.086372	0.00136458	0.00298992
chr16	14548871	14550070	56.5795	-0.051276	0.0398794	0.186531	0.251586
chr16	14556741	14556890	11.0399	-0.238958	0.0834723	0.00144683	0.00315555
chr16	14562831	14563510	35.9902	0.19354	0.0467044	1.70312e-05	4.98487e-05
chr16	14566771	14566840	7.75719	0.0302904	0.0845385	0.683904	0.746082
chr16	14586751	14587370	51.1286	0.227099	0.0464731	4.02579e-07	1.44005e-06
chr16	14608481	14609320	68.3559	-0.451707	0.036397	3.02326e-36	7.4547e-35
chr16	14629331	14630890	499.676	-0.0770944	0.0156069	7.02233e-07	2.44121e-06
chr16	14632121	14634630	857.715	0.0198609	0.0116613	0.0879008	0.130696
chr16	14636591	14636690	7.09877	-0.511923	0.102749	6.96612e-08	2.71687e-07
chr16	14824351	14824520	7.04112	-0.00396932	0.0873924	0.958324	0.968625
chr16	14824691	14825030	10.6621	0.0775355	0.0794229	0.267999	0.343178
chr16	14833271	14834730	326.41	0.0491887	0.0166303	0.0029644	0.00611141
chr16	14897191	14897690	23.5201	-0.0323489	0.0549987	0.53576	0.613012
chr16	14901461	14902370	57.4345	-0.157385	0.0395955	4.31888e-05	0.000119717
chr16	14911431	14912660	161.268	0.124671	0.0260602	1.26966e-06	4.28435e-06
chr16	14913431	14913710	10.8792	0.114072	0.0777868	0.102735	0.149826
chr16	14918601	14918810	9.37258	-0.245539	0.10016	0.00436821	0.00872074
chr16	14928091	14928380	13.904	-0.19181	0.0861383	0.0115811	0.0212102
chr16	14958521	14959730	112.93	0.153978	0.0291985	8.2953e-08	3.20632e-07
chr16	14974131	14976630	534.01	-0.161265	0.0158526	1.59521e-24	2.16302e-23
chr16	14978471	14978650	10.3197	0.0326215	0.0811465	0.65158	0.71817
chr16	14986001	14986220	11.9438	-0.0831837	0.0821542	0.252244	0.325909
chr16	14989511	14990460	44.2051	-0.0612916	0.0435901	0.146365	0.203952
chr16	15013591	15015250	329.583	0.300197	0.0168705	2.11153e-71	2.11834e-69
chr16	15016391	15016410	4.81828	0.253006	0.124826	0.0117546	0.0215026
chr16	15017221	15017460	12.5422	0.474428	0.0811893	6.28119e-10	3.01641e-09
chr16	15021511	15022630	57.421	0.0637471	0.0377085	0.0835367	0.125001
chr16	15025201	15026080	87.0816	0.34948	0.037473	2.17428e-21	2.4551e-20
chr16	15029191	15029890	25.3991	-0.0727793	0.0552222	0.164726	0.226108
chr16	15033571	15033590	4.80504	-0.289701	0.122736	0.00442413	0.00882215
chr16	15041621	15041920	19.4064	-0.308991	0.0635391	2.79169e-07	1.01751e-06
chr16	15052791	15053050	12.4719	-0.0150196	0.0728685	0.821024	0.860642
chr16	15054781	15056860	896.553	-0.0363956	0.0129835	0.00492921	0.00974322
chr16	15071961	15072710	26.1408	0.169826	0.0568871	0.00157327	0.00340939
chr16	15093281	15095000	404.929	-0.0386268	0.0160585	0.0157073	0.0279735
chr16	15137151	15137670	15.6702	0.251071	0.0814102	0.000630419	0.00146317
chr16	15141021	15141590	19.31	-0.21828	0.065984	0.000384932	0.000925294
chr16	15142651	15142670	4.48631	-0.0632908	0.104477	0.456576	0.537141
chr16	15143391	15147850	363.943	-0.135336	0.0192655	1.50382e-12	9.08606e-12
chr16	15153411	15155680	944.117	0.0863884	0.0124863	3.93603e-12	2.29496e-11
chr16	15168521	15169250	24.4355	-0.00115415	0.0533468	0.981744	0.986381
chr16	15206521	15207310	26.2943	0.672154	0.0858154	2.88476e-16	2.32946e-15
chr16	15219841	15220440	27.1467	0.166284	0.0558488	0.00161019	0.00348349
chr16	15230361	15230680	9.84657	0.0930533	0.086527	0.219698	0.289604
chr16	15261361	15261520	5.72614	-0.451737	0.114614	9.9153e-06	2.98991e-05
chr16	15266771	15266970	8.30237	0.0256747	0.0847915	0.730695	0.785925
chr16	15305951	15306060	7.99696	-0.133465	0.0925393	0.0932561	0.137661
chr16	15338511	15338660	6.47316	-0.451899	0.112055	6.71696e-06	2.06912e-05
chr16	15351351	15351510	7.38067	-0.531693	0.104961	4.06509e-08	1.62587e-07
chr16	15382871	15382930	4.85468	-0.257021	0.120521	0.00892901	0.0167532
chr16	15395531	15396400	68.2386	-0.13992	0.0341983	2.94438e-05	8.34924e-05
chr16	15403711	15403820	8.18573	0.048716	0.0893117	0.528412	0.606149
chr16	15414791	15414860	5.86637	-0.113895	0.098221	0.167805	0.229736
chr16	15427341	15428650	197.258	0.161461	0.0211934	1.59741e-14	1.13036e-13
chr16	15433801	15436340	684.86	-0.0348236	0.013811	0.0114129	0.0209303
chr16	15452581	15452720	7.63658	-0.0610563	0.0866573	0.418714	0.499877
chr16	15464491	15464800	18.8239	-0.443553	0.0688897	1.61953e-11	8.98687e-11
chr16	15482211	15482680	32.3836	0.059717	0.0485536	0.200551	0.267805
chr16	15487181	15488650	309.184	0.0964381	0.0181344	8.85784e-08	3.41303e-07
chr16	15489571	15489790	14.0607	-0.0516403	0.0724673	0.434395	0.515447
chr16	15496921	15496990	5.68595	-0.345369	0.114014	0.000437872	0.00104321
chr16	15497661	15497910	15.46	-0.00200245	0.0684842	0.972062	0.979135
chr16	15498781	15499110	17.9882	0.0350751	0.0632262	0.552799	0.628825
chr16	15501841	15503230	161.973	-0.000868811	0.0262972	0.967463	0.975523
chr16	15507051	15507830	43.0232	-0.00909899	0.0440523	0.791065	0.836087
chr16	15509311	15510460	83.806	0.0724026	0.0328708	0.0248056	0.0422879
chr16	15515501	15515730	9.61307	-0.262061	0.0914737	0.00120797	0.00267219
chr16	15517811	15519330	142.05	0.103072	0.0265329	8.37321e-05	0.000222671
chr16	15521811	15522560	36.9257	0.123903	0.0464764	0.00559558	0.0109406
chr16	15529691	15529930	12.9083	-0.250373	0.0782984	0.000452245	0.00107471
chr16	15538561	15539450	35.7217	0.125207	0.0475627	0.00613782	0.0119006
chr16	15540461	15540830	18.5351	-0.19749	0.0655252	0.00125186	0.00276192
chr16	15546891	15547060	9.53959	-0.305528	0.0907536	0.000175393	0.000444915
chr16	15548571	15548760	11.7554	0.0409579	0.0773799	0.555954	0.631714
chr16	15550321	15551660	277.42	0.0491191	0.0176039	0.00504367	0.00995006
chr16	15563771	15564060	16.5496	-0.663379	0.0757476	1.51397e-19	1.52891e-18
chr16	15566371	15566560	9.78264	-0.138964	0.0885341	0.0622559	0.0962725
chr16	15570451	15571190	68.7991	0.238747	0.0398616	7.95291e-10	3.78118e-09
chr16	15590491	15591570	91.7003	0.238638	0.0341757	1.11399e-12	6.79935e-12
chr16	15607641	15608260	44.9815	-0.187586	0.0465712	2.84155e-05	8.0716e-05
chr16	15642191	15645460	433.707	0.179888	0.0173966	2.52576e-25	3.59476e-24
chr16	15649471	15651600	588.093	-0.101364	0.0126242	8.17505e-16	6.38859e-15
chr16	15653061	15653710	41.5246	-0.188076	0.0451579	1.7278e-05	5.05332e-05
chr16	15657571	15657660	6.32576	-0.264852	0.107037	0.00360757	0.00731504
chr16	15660661	15660840	9.92411	-0.354579	0.0909421	1.7619e-05	5.14723e-05
chr16	15671571	15674190	843.343	-0.0202847	0.0126894	0.108877	0.157657
chr16	15676261	15676290	5.22918	-0.213926	0.112251	0.0204176	0.0354786
chr16	15678011	15678270	11.8849	-0.152076	0.0790698	0.0318249	0.0528913
chr16	15681491	15682880	121.395	0.395041	0.0305023	3.77614e-39	1.06258e-37
chr16	15704401	15705110	44.4291	0.055692	0.0424195	0.175826	0.239257
chr16	15756241	15756950	41.4493	0.204212	0.0435714	1.30035e-06	4.38325e-06
chr16	15764241	15764310	6.15063	0.225572	0.108946	0.0131106	0.0237324
chr16	15765821	15766280	34.9164	-0.0564621	0.0455227	0.198855	0.265827
chr16	15775351	15775510	12.4836	0.594927	0.08787	1.06157e-12	6.49183e-12
chr16	15782811	15783210	17.1981	0.00769592	0.0623406	0.904795	0.927643
chr16	15794421	15794690	13.3194	-0.125538	0.0764371	0.0691068	0.105656
chr16	15807821	15807950	8.29224	-0.0833607	0.0857938	0.266236	0.341278
chr16	15811591	15812290	43.485	0.571404	0.0533242	7.08853e-28	1.1598e-26
chr16	15821961	15822090	12.497	-0.217094	0.077466	0.00202984	0.00431484
chr16	15829401	15829960	46.4415	-0.338341	0.0493656	1.43848e-12	8.70472e-12
chr16	15857061	15858920	145.77	-0.0157523	0.0263762	0.545595	0.622076
chr16	15874791	15875150	24.227	-0.0528273	0.055113	0.312383	0.390945
chr16	15879581	15879710	11.2997	0.557988	0.0978551	9.94912e-10	4.68542e-09
chr16	15880481	15880870	29.602	0.695232	0.0545667	2.75126e-38	7.45348e-37
chr16	15887831	15889380	652.711	0.0294171	0.0124284	0.0176647	0.0311239
chr16	15908151	15908300	14.7158	0.123522	0.0706504	0.0561083	0.0877453
chr16	15945951	15946810	61.1366	0.149836	0.0385366	6.54181e-05	0.00017672
chr16	15949141	15950990	140.903	-0.051708	0.0249948	0.0365567	0.0598646
chr16	15959041	15959240	10.9658	0.226379	0.0842763	0.00266647	0.00554596
chr16	15961661	15962170	46.962	0.1081	0.0434322	0.0100692	0.0186838
chr16	15967021	15967180	8.68011	0.0426904	0.0834524	0.562352	0.637668
chr16	15970311	15970440	10.2014	0.0233222	0.0780427	0.740165	0.793895
chr16	15971131	15971450	22.3781	-0.0517545	0.0559496	0.32883	0.408291
chr16	15983651	15984530	83.8613	-0.158172	0.0316046	3.476e-07	1.25309e-06
chr16	15988281	15989790	66.8179	0.265576	0.0354579	2.26684e-14	1.58357e-13
chr16	15994181	15994830	34.8792	0.114308	0.0483369	0.013707	0.0247081
chr16	16004121	16004880	56.2222	-0.218827	0.0410956	4.29731e-08	1.71425e-07
chr16	16018871	16018980	8.04045	0.112841	0.0905231	0.149086	0.207246
chr16	16019661	16019820	10.0264	-0.0728826	0.0834051	0.321322	0.400415
chr16	16021661	16022700	153.738	-0.0481056	0.0234779	0.0386493	0.0629322
chr16	16025291	16026090	51.9393	-0.125352	0.0395144	0.00110537	0.0024628
chr16	16036211	16036460	15.3763	-0.263025	0.0722898	8.44304e-05	0.000224411
chr16	16042071	16042500	34.0888	-0.323093	0.0489398	9.44527e-12	5.34572e-11
chr16	16046051	16046080	4.65279	0.0486414	0.100659	0.560494	0.635962
chr16	16092951	16094130	99.6286	-0.135254	0.0281927	1.14123e-06	3.87157e-06
chr16	16096171	16096780	29.4623	-0.736976	0.0542248	3.74949e-43	1.26466e-41
chr16	16127401	16128010	51.8783	-0.0471916	0.0385406	0.204747	0.272623
chr16	16146141	16146840	44.4888	-0.596988	0.0475178	2.81836e-37	7.26309e-36
chr16	16149761	16150970	257.526	-0.493404	0.0270393	1.60188e-75	1.87689e-73
chr16	16163731	16163910	12.0776	-0.529355	0.0858461	6.95647e-11	3.64985e-10
chr16	16175281	16175620	26.2479	-0.253083	0.0588025	5.55961e-06	1.73055e-05
chr16	16194771	16195350	50.5056	0.0552008	0.0371768	0.128741	0.182449
chr16	16202411	16203020	29.2889	0.435742	0.0551102	3.90245e-16	3.12243e-15
chr16	16223071	16224010	44.6887	0.20813	0.0446585	1.34598e-06	4.52937e-06
chr16	16232081	16233380	227.978	0.0775206	0.019701	7.43169e-05	0.000199123
chr16	16369181	16369690	18.0207	-0.180145	0.0731939	0.00673758	0.0129652
chr16	16570211	16570300	6.54271	-0.412591	0.111372	2.83108e-05	8.04401e-05
chr16	16593191	16593910	53.4362	0.384838	0.0393907	2.68653e-23	3.39443e-22
chr16	16618121	16618340	12.4194	0.698288	0.0866614	5.91543e-17	5.0145e-16
chr16	16695031	16695520	15.0023	0.156729	0.0781521	0.0254872	0.0433345
chr16	16696011	16696150	7.56587	-0.0268125	0.089483	0.72888	0.784457
chr16	16780851	16780960	7.21998	-0.2046	0.102083	0.0178278	0.0313844
chr16	16797411	16797450	6.30603	0.0636194	0.0916507	0.418117	0.499287
chr16	16861581	16861770	20.7737	0.0732182	0.0629644	0.211989	0.280823
chr16	16868081	16868280	12.5841	-0.271816	0.0878123	0.000526654	0.00123742
chr16	16868671	16868680	3.63227	-0.162237	0.12824	0.0945534	0.13935
chr16	16981921	16982250	19.3698	-0.424423	0.0740325	1.34451e-09	6.25421e-09
chr16	17070281	17071610	151.185	-0.0645716	0.0248632	0.00864548	0.0162706
chr16	17072271	17072370	7.66478	0.188432	0.0970989	0.0233193	0.0400084
chr16	17082131	17082410	19.0862	-0.484572	0.0728598	3.20745e-12	1.88386e-11
chr16	17083171	17084440	207.516	-0.095977	0.0207762	3.23425e-06	1.03848e-05
chr16	17138971	17139080	9.13724	-0.142032	0.0857994	0.0593411	0.0922384
chr16	17150001	17150170	13.445	-0.193019	0.0773162	0.00575623	0.0112268
chr16	17159811	17161910	376.489	-0.122377	0.0239138	2.26767e-07	8.34776e-07
chr16	17179921	17180810	82.8107	-0.550383	0.0373502	1.86083e-50	8.53889e-49
chr16	17183841	17184480	24.3164	-0.509359	0.0597567	1.82562e-18	1.71679e-17
chr16	17194311	17194470	12.0881	0.0159434	0.0740407	0.783212	0.829685
chr16	17205331	17206490	123.723	-0.261381	0.0270876	1.62389e-22	1.96011e-21
chr16	17211211	17211250	5.39435	-0.186689	0.109436	0.0379671	0.0619325
chr16	17211891	17212030	9.90846	-0.474038	0.0906487	2.02283e-08	8.34954e-08
chr16	17224901	17225490	28.0242	-0.00602877	0.0510442	0.901681	0.925264
chr16	17252861	17253530	44.731	0.0798216	0.0453747	0.0681597	0.104359
chr16	17266511	17267500	116.625	-0.312986	0.0292192	2.12977e-27	3.39916e-26
chr16	17270991	17272320	114.875	-0.0951019	0.0271284	0.00038464	0.000924644
chr16	17272901	17273410	23.7578	0.189054	0.0640267	0.0015354	0.0033337
chr16	17275851	17275920	6.76117	-0.0597916	0.0910971	0.443945	0.524853
chr16	17278261	17278330	6.18859	-0.350235	0.110562	0.000272586	0.000671017
chr16	17292651	17292990	14.2157	-0.160855	0.0758251	0.0189189	0.033116
chr16	17295931	17296210	9.89776	-0.117312	0.0830417	0.110269	0.159392
chr16	17296331	17296730	17.2376	0.0105141	0.0637891	0.8602	0.891997
chr16	17304931	17305110	10.1601	-0.0606582	0.0824793	0.404986	0.486089
chr16	17305631	17306210	40.4759	0.476428	0.0473766	1.06245e-24	1.45585e-23
chr16	17307631	17307990	16.9001	0.251448	0.0753491	0.000272467	0.000670754
chr16	17312751	17314080	204.852	-0.292786	0.0267655	1.13378e-28	1.93841e-27
chr16	17318331	17318500	10.8407	0.0712797	0.086977	0.341183	0.421125
chr16	17323011	17323680	36.2808	-0.0656301	0.0488494	0.161458	0.222225
chr16	17333421	17333440	4.7895	-0.0228775	0.0973915	0.779413	0.826483
chr16	17340321	17340380	5.87589	-0.00212344	0.0928091	0.978279	0.983839
chr16	17358931	17359030	6.42357	-0.344045	0.112177	0.000379396	0.000912918
chr16	17359541	17361160	148.759	0.12116	0.0253885	1.10637e-06	3.76132e-06
chr16	17367511	17368670	93.5555	0.0313804	0.0302063	0.291722	0.368888
chr16	17369681	17370830	50.7049	-0.0843864	0.0394221	0.0291105	0.0488136
chr16	17372491	17372690	17.4199	-0.167939	0.0663817	0.00633491	0.0122509
chr16	17383061	17383200	8.02192	0.140974	0.0908515	0.0728945	0.110785
chr16	17383471	17383730	10.7145	-0.221377	0.0909312	0.00546638	0.0107083
chr16	17396031	17396180	8.33324	-0.456892	0.100484	6.86924e-07	2.39016e-06
chr16	17397711	17397810	7.08659	-0.0513451	0.0888477	0.504048	0.583017
chr16	17404651	17404660	4.46545	0.0133351	0.104569	0.874518	0.903588
chr16	17404801	17405970	165.951	-0.109257	0.0238597	3.70539e-06	1.18024e-05
chr16	17406401	17406650	12.1142	0.19015	0.0812188	0.0089404	0.0167727
chr16	17412331	17412550	12.9696	0.00682945	0.0780695	0.918678	0.938671
chr16	17416041	17417210	123.638	-0.142244	0.0275508	1.63e-07	6.09911e-07
chr16	17423311	17423530	15.312	-0.260298	0.0771781	0.000222897	0.00055644
chr16	17445611	17445830	11.4393	-0.229242	0.0821145	0.00190412	0.00406589
chr16	17453421	17454440	40.4815	-0.214149	0.0466728	1.95402e-06	6.4418e-06
chr16	17459941	17460440	20.3835	0.218652	0.0672396	0.000461782	0.00109574
chr16	17467701	17471800	366.825	0.0849855	0.0163386	1.73198e-07	6.4623e-07
chr16	17474271	17475260	67.2038	0.0342323	0.038465	0.359975	0.440588
chr16	17476721	17477220	31.2293	-0.113955	0.0485188	0.0143664	0.0257857
chr16	17556711	17556810	9.95174	-0.398562	0.0912298	1.90569e-06	6.29186e-06
chr16	17579261	17579710	33.3273	0.0791363	0.046714	0.078444	0.118217
chr16	17773991	17774020	4.78262	-0.240677	0.120045	0.0135157	0.0243958
chr16	17837021	17837180	7.57273	-0.179411	0.103475	0.038012	0.0619998
chr16	17850821	17851270	31.5361	0.137238	0.0506976	0.00461395	0.00916843
chr16	18216871	18217160	11.4904	-0.7087	0.0890941	1.30557e-16	1.08162e-15
chr16	18401051	18401960	80.4532	0.119947	0.0383187	0.00129428	0.00284824
chr16	18537141	18537230	7.52434	-0.191671	0.0975299	0.0215001	0.03718
chr16	18560591	18562640	425.815	0.0451437	0.0153927	0.00323245	0.00661739
chr16	18570701	18571670	35.0465	0.243627	0.0482697	1.88165e-07	6.9917e-07
chr16	18576121	18576220	7.91011	0.0460036	0.0865505	0.54268	0.619366
chr16	18591851	18592240	28.5689	0.248552	0.0536638	1.2062e-06	4.07985e-06
chr16	18594961	18595170	13.333	0.0161806	0.0755741	0.813887	0.854757
chr16	18631621	18631650	5.26889	0.0310794	0.0974251	0.70334	0.762873
chr16	18634451	18635120	23.8623	0.304755	0.0762051	1.48168e-05	4.3712e-05
chr16	18636221	18636370	7.43997	-0.0575556	0.0927279	0.46617	0.546454
chr16	18662771	18663310	14.5215	-0.175899	0.0767543	0.0113131	0.0207652
chr16	18663791	18664020	6.98099	-0.0630851	0.0895782	0.42064	0.501768
chr16	18735101	18735550	24.5769	0.388105	0.0606039	2.54439e-11	1.38865e-10
chr16	18758091	18758150	6.41989	0.371586	0.1053	6.99736e-05	0.000188179
chr16	18759691	18760610	88.4629	0.283291	0.0308052	1.08934e-20	1.17891e-19
chr16	18762921	18763020	7.97407	-0.00773485	0.0907277	0.920248	0.939952
chr16	18768171	18768300	9.38415	-0.324115	0.0907113	7.37525e-05	0.000197731
chr16	18788981	18791110	431.357	-0.0696956	0.0149994	3.0938e-06	9.95406e-06
chr16	18793001	18793310	14.9226	-0.189962	0.0743651	0.00501848	0.009904
chr16	18799061	18799080	4.97022	-0.0258307	0.101616	0.7502	0.802462
chr16	18799391	18799410	4.555	-0.0845476	0.104991	0.323964	0.403152
chr16	18799651	18802560	1026.09	0.0723235	0.01182	8.68127e-10	4.11284e-09
chr16	18803411	18804760	50.7616	0.153119	0.0444118	0.000352704	0.00085294
chr16	18805891	18806150	13.5609	-0.0470022	0.0831269	0.520283	0.598489
chr16	18832051	18832990	46.3927	-0.169895	0.0415174	2.46999e-05	7.07906e-05
chr16	18869211	18869230	4.50094	-0.131976	0.111023	0.138303	0.194217
chr16	18924981	18927290	827.217	-0.0141737	0.0131735	0.280368	0.356626
chr16	18932521	18933190	29.8859	-0.53272	0.053385	1.7482e-24	2.36377e-23
chr16	18946091	18946720	40.0181	0.322944	0.0448821	1.47864e-13	9.6997e-13
chr16	18958771	18959750	108.181	-0.147667	0.0291759	2.76378e-07	1.00787e-06
chr16	18969041	18969910	78.7455	0.0214204	0.0312424	0.486272	0.56603
chr16	18983401	18984850	252.618	0.0245682	0.0180246	0.170715	0.23323
chr16	18985591	18986130	28.3996	0.379837	0.0580354	1.05518e-11	5.94523e-11
chr16	18998661	18999130	37.1255	0.163229	0.0521873	0.000988121	0.00222109
chr16	19001591	19002290	47.6019	0.326634	0.0441584	3.11591e-14	2.15298e-13
chr16	19004961	19006590	332.449	-0.0395225	0.0187084	0.0335032	0.0553862
chr16	19008111	19008690	38.0208	0.246605	0.0495885	2.34328e-07	8.61118e-07
chr16	19067061	19068650	597.863	0.0456834	0.0170821	0.0065455	0.0126247
chr16	19072191	19072510	22.518	-0.286983	0.0580199	2.12891e-07	7.86366e-07
chr16	19086121	19087250	138.598	0.0412029	0.0244289	0.0885044	0.131471
chr16	19099481	19099530	5.29182	-0.0485663	0.0975398	0.55344	0.629372
chr16	19113531	19115070	136.033	0.112643	0.0251075	5.72748e-06	1.77946e-05
chr16	19117051	19117990	55.6891	-0.420628	0.0426903	9.43119e-24	1.21989e-22
chr16	19118901	19119160	13.4065	0.0677682	0.0722135	0.303764	0.381774
chr16	19123561	19123950	19.1852	0.24285	0.0635273	4.67893e-05	0.000129093
chr16	19128391	19132460	470.954	0.205952	0.0226371	3.91558e-20	4.09879e-19
chr16	19136101	19136290	9.26035	0.104798	0.0851122	0.160829	0.221475
chr16	19136751	19137990	68.1457	0.240047	0.03522	3.62868e-12	2.12171e-11
chr16	19138671	19138820	10.0316	0.221166	0.0848724	0.00351464	0.00714267
chr16	19140881	19141000	7.87898	0.263623	0.101762	0.00265275	0.00552002
chr16	19142791	19144120	231.515	0.166624	0.022347	5.28487e-14	3.59359e-13
chr16	19145091	19145350	13.8833	0.488137	0.0769562	2.7678e-11	1.50543e-10
chr16	19145801	19146200	15.0851	-0.0739595	0.0752675	0.27638	0.352285
chr16	19146921	19147470	29.6568	0.455851	0.0540415	4.45095e-18	4.08161e-17
chr16	19162221	19162230	4.52042	0.0257126	0.103498	0.760646	0.811069
chr16	19167321	19169770	545.03	-0.0815524	0.0135191	1.4257e-09	6.61404e-09
chr16	19180011	19180160	15.7324	-0.110776	0.0693692	0.0818063	0.122691
chr16	19184891	19185050	12.7386	-0.235357	0.077927	0.000867535	0.00196878
chr16	19196821	19197310	28.2809	-0.560957	0.0548854	1.63634e-25	2.35163e-24
chr16	19210311	19210780	16.9841	-0.329097	0.0724696	1.21344e-06	4.10289e-06
chr16	19218601	19218950	32.5746	-0.0683197	0.048901	0.145078	0.202422
chr16	19227171	19229300	166.889	-0.380945	0.027597	8.853e-44	3.06704e-42
chr16	19233031	19233450	24.113	-0.480485	0.0656956	3.07224e-14	2.12459e-13
chr16	19236931	19237120	8.53561	-1.16996	0.102025	1.2892e-31	2.55225e-30
chr16	19239711	19239720	4.36863	-0.284716	0.136856	0.00880011	0.0165349
chr16	19261371	19261440	6.37791	-0.0853915	0.0952147	0.289773	0.366749
chr16	19265281	19266420	140.515	0.155487	0.0269783	3.05183e-09	1.37146e-08
chr16	19274421	19274450	4.44251	-0.336817	0.13138	0.0017997	0.00386
chr16	19281251	19281520	13.2459	0.0114218	0.0715664	0.861933	0.89344
chr16	19283811	19285220	187.015	-0.144798	0.0221714	4.43139e-11	2.36916e-10
chr16	19285351	19285870	20.3808	-0.100584	0.0605707	0.07649	0.1156
chr16	19289111	19292510	439.905	-0.00758991	0.0175762	0.664137	0.729223
chr16	19304821	19305300	33.0719	0.270448	0.0499375	1.89863e-08	7.86004e-08
chr16	19307571	19307870	14.777	0.0481789	0.0689642	0.448162	0.52895
chr16	19316581	19317610	124.182	0.0827029	0.0286597	0.00341867	0.0069639
chr16	19323531	19324150	23.978	-0.118414	0.0668234	0.0544878	0.085509
chr16	19330111	19332150	492.566	-0.107641	0.0159904	1.34644e-11	7.52455e-11
chr16	19334181	19334200	4.92247	0.035984	0.0993095	0.66261	0.72786
chr16	19344341	19344810	35.0021	-0.635163	0.0564755	1.77768e-30	3.33649e-29
chr16	19348491	19349450	147.046	-0.257906	0.0252866	6.82186e-25	9.45917e-24
chr16	19363491	19364320	104.24	-0.00908914	0.0307013	0.763423	0.813321
chr16	19375521	19375850	24.3866	-0.0329479	0.0544645	0.524905	0.602929
chr16	19382671	19383440	66.9722	0.162544	0.0348377	1.97604e-06	6.51139e-06
chr16	19389311	19389610	18.0696	-0.472284	0.0688891	8.20557e-13	5.06324e-12
chr16	19393421	19394250	78.3315	-0.106604	0.0322667	0.00076001	0.00174143
chr16	19410411	19411110	46.5677	0.0187714	0.0406664	0.635355	0.703811
chr16	19474701	19474910	14.9187	0.0621195	0.0724433	0.346576	0.426731
chr16	19484061	19484370	13.1072	-0.176193	0.0807117	0.0144075	0.0258534
chr16	19502581	19503070	27.687	0.0314008	0.049489	0.508948	0.587723
chr16	19520861	19522730	454.281	-0.0400828	0.0145267	0.00562835	0.0109991
chr16	19523351	19525640	290.868	-0.00542403	0.0176506	0.75724	0.808387
chr16	19554711	19556510	1064.87	-0.0779892	0.00988514	2.73271e-15	2.05521e-14
chr16	19559271	19559770	21.94	-0.169323	0.0621784	0.00355168	0.00721199
chr16	19577771	19579720	533.191	-0.0449502	0.0154259	0.00342478	0.00697575
chr16	19583671	19583980	25.2397	-0.0117881	0.053249	0.816318	0.85673
chr16	19601571	19601700	9.21734	0.0161748	0.080347	0.821892	0.861366
chr16	19655041	19655790	78.6809	-0.0627243	0.0332263	0.0542936	0.0852329
chr16	19666211	19667170	143.933	-0.0931726	0.0254872	0.000216607	0.000541853
chr16	19680951	19681170	14.0294	-0.192394	0.0781328	0.00631672	0.0122194
chr16	19690361	19690380	4.96175	0.220453	0.114461	0.0186112	0.0326358
chr16	19695051	19695170	8.80335	0.167494	0.0885416	0.0304304	0.0508099
chr16	19696111	19697590	206.017	0.028974	0.0215018	0.174631	0.237853
chr16	19705001	19705140	7.09132	-0.487031	0.108796	8.31493e-07	2.86538e-06
chr16	19711091	19711100	4.44282	-0.2078	0.123202	0.0327725	0.054295
chr16	19716961	19719270	437.9	-0.0112634	0.0164205	0.490637	0.570156
chr16	19723161	19723250	8.39945	0.238346	0.0904475	0.00284428	0.00588348
chr16	19743791	19744020	11.1124	0.137169	0.0838942	0.0639552	0.0986227
chr16	19745171	19746140	64.3531	0.0796222	0.0371624	0.0281275	0.0473273
chr16	19746421	19747310	36.9935	-0.202141	0.0475979	1.02538e-05	3.08614e-05
chr16	19748541	19748650	7.65342	-0.0648868	0.0895012	0.401383	0.482518
chr16	19756801	19758740	277.689	0.104719	0.0196329	7.7837e-08	3.019e-07
chr16	19763731	19764290	33.6566	0.0107432	0.0487558	0.818983	0.858941
chr16	19765071	19765280	14.545	0.27482	0.0726134	4.44367e-05	0.00012296
chr16	19765841	19766990	198.911	-0.10502	0.0219829	1.43419e-06	4.80686e-06
chr16	19771901	19772040	9.94417	-0.227164	0.088244	0.00356842	0.0072424
chr16	19775561	19775950	16.7357	-0.159703	0.0735366	0.0169045	0.0298997
chr16	19785401	19786150	35.0314	-0.201124	0.0479111	1.27288e-05	3.78539e-05
chr16	19807761	19808820	61.3925	0.160722	0.0355834	3.85053e-06	1.22407e-05
chr16	19815521	19817650	288.961	0.104866	0.0217211	1.10706e-06	3.76335e-06
chr16	19833361	19833380	5.01145	-0.256193	0.120974	0.00929417	0.0173748
chr16	19836281	19836430	10.2282	0.115493	0.0831314	0.116027	0.16666
chr16	19837081	19838530	160.149	0.00684833	0.0225712	0.759774	0.810384
chr16	19840701	19841380	37.8233	0.270755	0.0471535	2.88018e-09	1.29815e-08
chr16	19844861	19845960	120.271	0.211254	0.0297049	5.3016e-13	3.32225e-12
chr16	19850881	19852140	190.171	0.077463	0.0217395	0.000327896	0.000796963
chr16	19853451	19854810	67.9971	0.118607	0.0367899	0.000958997	0.00216016
chr16	19858011	19858270	9.83469	-0.519826	0.0915915	1.46177e-09	6.77554e-09
chr16	19859751	19862970	676.305	-0.020237	0.0131486	0.122534	0.174771
chr16	19863521	19864530	34.588	0.360542	0.0513104	4.09161e-13	2.59038e-12
chr16	19870171	19870250	6.83438	0.132914	0.0951489	0.100075	0.146466
chr16	19874371	19874390	4.35018	-0.197275	0.122422	0.0410286	0.0663724
chr16	19874571	19874700	6.48169	-0.151994	0.0992141	0.0690784	0.105619
chr16	19874821	19875090	9.68693	-0.244814	0.0899896	0.00211189	0.00447529
chr16	19875901	19877960	75.1694	0.161751	0.0331062	6.29176e-07	2.19908e-06
chr16	19878491	19880370	418.355	0.205075	0.0165411	1.25817e-35	3.01853e-34
chr16	19881551	19886880	1587.2	-0.0495573	0.01091	5.3175e-06	1.65947e-05
chr16	19899091	19899590	35.8239	0.112184	0.0449516	0.00970103	0.0180615
chr16	19907201	19908070	95.9967	0.111948	0.0291539	9.69401e-05	0.00025558
chr16	19912621	19913700	105.141	0.359563	0.0291618	1.24012e-35	2.97647e-34
chr16	19926851	19926870	4.73475	0.203067	0.116574	0.030895	0.0514993
chr16	19935251	19936760	328.146	0.288938	0.0191951	2.28935e-51	1.08999e-49
chr16	19937911	19938020	7.89597	0.0488329	0.0875696	0.521857	0.599979
chr16	19963281	19963650	24.0607	-0.243089	0.0588779	1.28721e-05	3.82562e-05
chr16	19967631	19967650	4.66638	0.232983	0.116938	0.0146946	0.0263188
chr16	19969031	19969130	6.07048	-0.129145	0.101453	0.126125	0.179239
chr16	19974631	19975200	25.9229	-0.124919	0.0568665	0.0154817	0.0276053
chr16	19979821	19981480	222.952	0.054028	0.0212718	0.0104931	0.0193918
chr16	19981871	19982140	17.4414	0.191361	0.070688	0.0032054	0.00656655
chr16	19994811	19995100	14.9064	0.0478421	0.069509	0.45585	0.536458
chr16	19997411	19997600	12.4511	-0.492027	0.0861409	1.26194e-09	5.88385e-09
chr16	20005101	20005200	9.88384	-0.00842569	0.077126	0.903292	0.926476
chr16	20023361	20023500	10.8897	-0.0866171	0.0772832	0.212706	0.281649
chr16	20026331	20026920	47.4522	0.214824	0.0413944	9.30694e-08	3.57696e-07
chr16	20066551	20066740	11.9228	0.237431	0.0887893	0.00251516	0.00525625
chr16	20071971	20075330	332.042	0.295627	0.0186553	4.82587e-58	3.00382e-56
chr16	20076021	20076060	6.0197	0.218667	0.105495	0.0137691	0.0248104
chr16	20094331	20094410	8.28364	0.0989789	0.0854001	0.186351	0.251372
chr16	20099061	20100040	70.5741	0.139439	0.0331524	1.8016e-05	5.25704e-05
chr16	20107271	20107310	6.25695	0.1712	0.099699	0.0423441	0.0682734
chr16	20113951	20115190	175.632	0.0489922	0.0236721	0.03669	0.060059
chr16	20122031	20122780	38.5473	0.427899	0.0476123	3.85755e-20	4.03927e-19
chr16	20122901	20123390	19.4339	0.0108973	0.0613722	0.850069	0.883827
chr16	20142141	20142160	4.88205	-0.180703	0.114289	0.0498188	0.0789589
chr16	20166171	20167300	105.095	-0.270069	0.0292234	7.84725e-21	8.57101e-20
chr16	20168661	20168810	9.77404	-0.0498238	0.0794866	0.48293	0.56279
chr16	20174671	20176520	301.101	-0.0374484	0.0180009	0.0364392	0.0596897
chr16	20180861	20182640	488.42	0.0547462	0.0157127	0.000467413	0.00110817
chr16	20191611	20192080	25.7031	0.118822	0.0530002	0.0184737	0.0324154
chr16	20192491	20193440	41.3696	0.0323186	0.0432113	0.440714	0.521673
chr16	20202961	20203990	125.031	-0.237725	0.0306537	3.23417e-15	2.42094e-14
chr16	20213891	20215520	350.948	0.0997658	0.0179626	1.99619e-08	8.24589e-08
chr16	20216471	20217140	34.8439	0.0289279	0.0495582	0.542884	0.619553
chr16	20234841	20235010	7.29442	-0.302298	0.107059	0.00104713	0.00234306
chr16	20235121	20235140	4.94065	-0.0910368	0.105441	0.288324	0.365192
chr16	20236451	20237200	39.282	-0.0242416	0.0454303	0.580587	0.654453
chr16	20242951	20243150	9.40806	0.17068	0.0873837	0.0260369	0.0441799
chr16	20243681	20244040	19.1755	0.176428	0.0631901	0.00277603	0.00575529
chr16	20245461	20245480	4.91119	-0.012123	0.0980036	0.882535	0.909978
chr16	20245981	20246350	24.2939	-0.0261201	0.0545298	0.614052	0.684763
chr16	20255551	20255950	18.6013	-0.48976	0.0757064	1.09101e-11	6.1401e-11
chr16	20260001	20260520	21.0327	0.135272	0.0597107	0.0158563	0.0282115
chr16	20291641	20292420	53.6192	0.230457	0.0379688	3.82487e-10	1.87425e-09
chr16	20293241	20293290	6.66754	0.13234	0.0952011	0.102576	0.149632
chr16	20294431	20294780	13.2431	0.0851623	0.0801368	0.23274	0.304226
chr16	20300131	20300950	93.0186	0.104412	0.0286486	0.000217966	0.000545008
chr16	20301951	20302140	15.9214	0.011116	0.0693425	0.861482	0.893058
chr16	20333401	20333460	7.0704	0.143859	0.0953122	0.0769727	0.116251
chr16	20348551	20348730	11.0865	-0.163066	0.0862201	0.0313095	0.0521186
chr16	20383121	20383790	69.2812	0.137646	0.032986	2.10866e-05	6.09874e-05
chr16	20385751	20386870	64.2183	-0.0539333	0.0420405	0.18552	0.250428
chr16	20393851	20394330	19.5005	-0.283195	0.0645353	3.22574e-06	1.0359e-05
chr16	20395681	20395830	8.11989	-0.177767	0.0948176	0.0289446	0.0485648
chr16	20409371	20409610	21.2133	0.12659	0.0637239	0.0315462	0.0524743
chr16	20611511	20611610	6.01828	0.0270397	0.0931274	0.734141	0.788844
chr16	20613011	20613250	11.715	0.0485441	0.077186	0.484376	0.564219
chr16	20675711	20677120	75.4158	-0.0178131	0.0330971	0.583628	0.657219
chr16	20696731	20696920	12.3717	-0.172366	0.0790358	0.0150607	0.0269164
chr16	20740351	20742400	618.207	0.0394659	0.0179986	0.0274769	0.0463403
chr16	20763651	20764040	23.4647	0.187804	0.0568939	0.000485422	0.00114709
chr16	20774711	20775260	47.5988	0.159958	0.041161	6.27715e-05	0.000169967
chr16	20805641	20807650	570.572	0.00914974	0.0132309	0.488011	0.567637
chr16	20814771	20815190	25.5609	-0.0822274	0.0575002	0.129433	0.183277
chr16	20849761	20850400	51.1259	-0.0364906	0.043398	0.385001	0.466039
chr16	20851421	20852010	65.8182	-0.237754	0.0367981	3.85924e-11	2.07323e-10
chr16	20859331	20861310	114.288	0.208018	0.0300435	2.04497e-12	1.22292e-11
chr16	20865651	20867070	140.781	0.256725	0.026384	7.58547e-23	9.34782e-22
chr16	20867801	20867830	5.24615	0.0793138	0.10097	0.342959	0.422996
chr16	20868441	20869510	121.747	0.150807	0.0273349	2.24666e-08	9.23251e-08
chr16	20874971	20875610	34.4187	0.37359	0.0485347	2.55843e-15	1.92828e-14
chr16	20878981	20879300	11.3579	-0.0584024	0.0760367	0.395181	0.476221
chr16	20889691	20889920	16.2888	-0.677412	0.0755887	2.70746e-20	2.86072e-19
chr16	20899181	20902040	1306.09	0.0119502	0.00983219	0.223449	0.293833
chr16	20906311	20907010	37.4135	-0.638347	0.055111	3.82174e-32	7.76302e-31
chr16	20913771	20914270	27.2788	0.0239727	0.0516635	0.613259	0.684039
chr16	20918811	20919480	34.125	0.249843	0.0500326	2.23804e-07	8.24501e-07
chr16	20944761	20945830	187.02	0.523289	0.0317707	4.49472e-62	3.2687e-60
chr16	20966661	20967610	72.8607	-0.330456	0.0359302	8.46244e-21	9.22424e-20
chr16	21001411	21001530	13.4927	0.243738	0.0781172	0.000609656	0.00141833
chr16	21033721	21033980	18.6154	0.122053	0.0645401	0.0417345	0.0673941
chr16	21083731	21084070	38.7539	0.245747	0.0481177	1.15142e-07	4.38306e-07
chr16	21089081	21089330	14.8396	-0.450584	0.0781778	1.07366e-09	5.04183e-09
chr16	21103821	21104730	49.9498	0.104586	0.0431227	0.0121856	0.0222142
chr16	21150321	21151290	143.223	0.0761456	0.0234221	0.001033	0.00231383
chr16	21156591	21157300	55.9204	0.109351	0.0387057	0.00332757	0.00679534
chr16	21158041	21159920	233.598	0.103583	0.0195119	9.0433e-08	3.48123e-07
chr16	21162781	21162810	5.36461	-0.0755402	0.0993062	0.361227	0.441844
chr16	21166761	21166820	6.6858	-0.326967	0.106784	0.00043577	0.00103856
chr16	21188421	21189270	73.8811	0.0961412	0.0320699	0.002273	0.00478849
chr16	21194601	21195370	74.7466	-0.256179	0.034767	6.66007e-14	4.49184e-13
chr16	21226361	21228370	114.481	-0.374272	0.0316979	6.25319e-33	1.31643e-31
chr16	21261071	21261330	19.9469	0.181706	0.06772	0.00370957	0.00750646
chr16	21263631	21264600	54.3282	-0.418558	0.039865	1.29562e-26	1.9779e-25
chr16	21277881	21278660	75.35	-0.0238786	0.0325767	0.455632	0.536246
chr16	21283261	21284260	142.364	0.0855238	0.0272887	0.00148802	0.00323882
chr16	21300211	21302320	480.149	0.073525	0.0157833	2.89917e-06	9.36e-06
chr16	21357561	21357610	5.772	-0.0598227	0.0955523	0.458292	0.538799
chr16	21372141	21373260	44.9617	0.0490629	0.0445208	0.254378	0.32829
chr16	21389981	21390220	19.1107	0.104012	0.063999	0.0803568	0.120772
chr16	21501161	21503150	899.332	0.0101483	0.013287	0.443736	0.524675
chr16	21507041	21507450	13.4361	-0.205076	0.0829467	0.005579	0.0109111
chr16	21508671	21510660	66.9045	-0.131644	0.0359411	0.00017817	0.000451466
chr16	21511241	21514450	137.845	-0.0714935	0.030307	0.0165172	0.0292817
chr16	21514861	21516580	188.061	-0.1773	0.0217576	2.08758e-16	1.70393e-15
chr16	21516811	21516870	5.28673	-0.116407	0.104235	0.174064	0.237182
chr16	21517021	21517130	7.58935	-0.215208	0.0979189	0.0105255	0.0194468
chr16	21517301	21522270	1599.63	0.0901281	0.00971312	1.47688e-20	1.58595e-19
chr16	21525331	21526470	49.9915	0.243883	0.0452564	2.70623e-08	1.10306e-07
chr16	21526671	21526720	5.82474	-0.132969	0.103973	0.121336	0.173301
chr16	21526931	21527320	13.0654	-0.0954678	0.0839432	0.195425	0.261843
chr16	21553451	21553640	13.0716	-0.161294	0.0834438	0.0289049	0.0485034
chr16	21554261	21554270	4.56664	-0.0316645	0.107832	0.713477	0.77145
chr16	21554401	21555540	101.111	-0.0538818	0.0281652	0.0525831	0.082823
chr16	21583941	21584490	38.2078	0.129828	0.0443768	0.00244445	0.00511964
chr16	21592331	21592440	7.15918	0.116395	0.0909528	0.137923	0.193742
chr16	21598641	21600770	824.669	-0.0390573	0.0121063	0.00121878	0.00269432
chr16	21603751	21604800	47.5998	0.117727	0.040753	0.00293876	0.00606224
chr16	21607671	21607810	10.9955	0.0568277	0.0784641	0.418762	0.499916
chr16	21608501	21609080	16.6697	0.201787	0.0812767	0.00543659	0.0106551
chr16	21609741	21610580	47.1336	0.359271	0.0419092	2.00994e-18	1.88518e-17
chr16	21611341	21612830	120.461	0.0945482	0.0262501	0.000267182	0.000658646
chr16	21612961	21613160	8.67508	-0.0139477	0.0845032	0.850901	0.88451
chr16	21617671	21617920	14.687	0.227834	0.0762311	0.00104175	0.00233197
chr16	21626521	21627780	254.906	0.0839969	0.0193567	1.25199e-05	3.72655e-05
chr16	21640461	21640970	38.4381	-0.101966	0.0470619	0.024193	0.0413578
chr16	21657161	21657600	18.5732	-0.0237364	0.0646208	0.692759	0.753753
chr16	21663851	21664270	22.4438	-0.2686	0.0594521	1.93887e-06	6.39491e-06
chr16	21685161	21685410	11.1688	-5.50946e-05	0.07565	0.999207	0.999439
chr16	21708441	21708750	14.5381	-0.0291401	0.0688432	0.645856	0.71323
chr16	21790561	21790620	5.61888	0.302107	0.119696	0.00249326	0.00521415
chr16	21801771	21802260	20.6529	0.063445	0.0584803	0.250087	0.323527
chr16	21819591	21821130	185.275	0.181202	0.0235476	1.41823e-14	1.00765e-13
chr16	21934831	21935510	43.4106	0.0931895	0.0418078	0.021581	0.0372996
chr16	21951121	21951410	15.4193	-0.0877116	0.0686838	0.155545	0.21505
chr16	21952121	21954110	721.748	0.0228653	0.0146507	0.117271	0.168241
chr16	21987011	21987030	4.80863	-0.00524548	0.0981515	0.947661	0.96058
chr16	21987141	21987150	4.71707	0.0372309	0.103007	0.658122	0.724006
chr16	22000921	22001950	101.175	0.233071	0.0301142	3.94293e-15	2.93061e-14
chr16	22004341	22004680	22.2204	0.0708714	0.0567888	0.187054	0.252193
chr16	22007211	22009470	422.118	-0.0199138	0.0153842	0.193692	0.259867
chr16	22046041	22046240	13.7717	-0.68303	0.0811337	2.80577e-18	2.60483e-17
chr16	22063751	22064370	31.4543	0.216251	0.0530997	1.62397e-05	4.76665e-05
chr16	22071641	22071770	9.12009	-0.182935	0.0925369	0.0223232	0.0384634
chr16	22077721	22078070	23.4634	0.00443792	0.0582952	0.935897	0.951655
chr16	22092061	22092780	65.6975	0.0395691	0.0340946	0.231066	0.302383
chr16	22093841	22094530	43.5629	-0.247563	0.0431107	3.34509e-09	1.49673e-08
chr16	22098951	22099400	29.8362	-0.0938895	0.0488791	0.0451932	0.0723737
chr16	22137211	22137400	11.5685	-0.187795	0.0800437	0.0085498	0.0161103
chr16	22141931	22142020	9.48566	0.0345962	0.0817749	0.626705	0.696095
chr16	22184081	22184110	5.34148	-0.129066	0.104996	0.134692	0.189788
chr16	22186701	22186780	7.19843	0.213528	0.10331	0.0143862	0.0258179
chr16	22188301	22192750	2212.65	0.126464	0.00933049	1.57759e-40	4.74444e-39
chr16	22195201	22196810	237.073	0.0304565	0.0225449	0.173029	0.23596
chr16	22198701	22198750	6.38538	-0.066377	0.0933514	0.389624	0.470643
chr16	22199691	22199880	22.1932	0.383381	0.064444	4.60805e-10	2.24083e-09
chr16	22204681	22204900	16.4475	0.251164	0.0704985	0.000120819	0.000314087
chr16	22205481	22208170	797.984	-0.0319384	0.0135694	0.0182319	0.0320313
chr16	22210071	22210100	4.83734	0.180124	0.112585	0.0486551	0.0773151
chr16	22211821	22212040	13.7522	-0.116309	0.0712337	0.0737896	0.111986
chr16	22220581	22221250	34.7436	0.244038	0.050715	5.33669e-07	1.88071e-06
chr16	22224991	22225640	40.055	-0.10255	0.0474641	0.0244362	0.0417308
chr16	22279981	22280350	23.1405	-0.359212	0.0583703	1.49988e-10	7.6417e-10
chr16	22292031	22292780	28.1297	0.421128	0.0586517	1.01858e-13	6.7686e-13
chr16	22296231	22299020	1229.3	-0.00539498	0.0112564	0.639438	0.70747
chr16	22300041	22300920	75.2921	-0.0874061	0.0319812	0.00539789	0.0105865
chr16	22318851	22318950	9.08517	-0.217821	0.089454	0.00567846	0.0110891
chr16	22321161	22321840	46.139	-0.0179735	0.0404371	0.648008	0.715084
chr16	22353271	22354050	38.2944	0.0357856	0.0463914	0.42404	0.505173
chr16	22356981	22358220	178.648	0.317492	0.0228253	1.3749e-44	4.92455e-43
chr16	22361521	22361630	8.00849	-0.015275	0.0832346	0.841493	0.876989
chr16	22366111	22366260	10.4067	-0.0774992	0.0779326	0.26785	0.34303
chr16	22369251	22370720	69.2117	0.0689699	0.0360949	0.0506683	0.0801455
chr16	22371091	22371200	7.21295	0.0797308	0.0899411	0.304502	0.382576
chr16	22371921	22371940	5.08503	0.216101	0.112362	0.0194242	0.0339142
chr16	22373071	22375470	717.407	-0.0751897	0.0112949	2.52714e-11	1.37959e-10
chr16	22403391	22403480	6.87012	0.0703802	0.0898033	0.364447	0.445167
chr16	22424181	22424890	27.9197	-0.0664214	0.052353	0.18345	0.24805
chr16	22436201	22438060	459.218	-0.0589768	0.0142924	3.45513e-05	9.70591e-05
chr16	22452801	22452850	5.22095	-0.31321	0.120759	0.00189285	0.00404369
chr16	22538141	22538240	6.45626	-0.0552909	0.0954251	0.492981	0.572417
chr16	22572801	22573100	5.88768	0.162447	0.108784	0.0677179	0.103761
chr16	22633781	22634240	34.8189	-0.268851	0.0562515	5.33077e-07	1.87878e-06
chr16	22641181	22641290	10.5663	-0.00840059	0.0815358	0.908043	0.930342
chr16	22670431	22670960	28.395	0.434136	0.0652999	3.80784e-12	2.22323e-11
chr16	22680791	22680950	15.7227	-0.157112	0.0688523	0.013205	0.0238885
chr16	22734551	22734650	7.6908	-0.233371	0.09677	0.00540801	0.0106041
chr16	22764891	22765750	41.1594	-0.37466	0.0501242	1.35624e-14	9.65405e-14
chr16	22788001	22788070	5.25882	-0.223946	0.112693	0.0158028	0.0281281
chr16	22813121	22814650	121.548	-0.311181	0.0268344	1.12453e-31	2.23369e-30
chr16	22898791	22899460	58.2926	0.305258	0.036298	1.08093e-17	9.65047e-17
chr16	22912681	22912860	8.45675	-0.0155301	0.0851448	0.835187	0.871977
chr16	22933261	22933370	7.99635	-0.00347573	0.0832166	0.962024	0.97138
chr16	22948141	22949070	43.5483	0.343979	0.0451377	5.34284e-15	3.92909e-14
chr16	22955311	22956460	138.935	0.128623	0.0271241	1.53131e-06	5.11447e-06
chr16	22961421	22961500	6.88827	0.386768	0.105226	3.70448e-05	0.000103648
chr16	22970131	22970900	50.5332	0.070016	0.0400345	0.0722058	0.109877
chr16	22977291	22977620	18.1187	0.0298801	0.0710615	0.646839	0.714123
chr16	23026841	23027220	34.9021	-0.103193	0.0463334	0.0207294	0.0359643
chr16	23030171	23030280	7.21719	-0.467297	0.102776	6.66915e-07	2.3242e-06
chr16	23053271	23053420	8.46336	-0.517781	0.0959878	7.41422e-09	3.20533e-08
chr16	23060621	23061170	46.5743	-0.0282719	0.039906	0.509024	0.587798
chr16	23105351	23105590	16.4767	-0.543608	0.0760136	8.51573e-14	5.69126e-13
chr16	23124361	23124660	21.3659	0.0278214	0.0585052	0.614457	0.685131
chr16	23125411	23125430	4.89851	-0.0549191	0.100801	0.510423	0.589035
chr16	23132001	23133400	45.4462	0.0989531	0.0438562	0.0196828	0.0343187
chr16	23140341	23140460	8.87678	-0.37874	0.0949278	1.07795e-05	3.23583e-05
chr16	23142911	23143250	12.1396	-0.069066	0.0758375	0.312693	0.391285
chr16	23144971	23146400	108.633	-0.10505	0.0288858	0.000223653	0.000558206
chr16	23147051	23147350	10.4557	-0.0265614	0.0778552	0.703913	0.763393
chr16	23147521	23147540	4.86931	0.109014	0.107127	0.209755	0.278318
chr16	23148251	23150200	800.804	-0.0299328	0.0119065	0.0117339	0.0214674
chr16	23155531	23155670	13.9736	-0.170671	0.0714012	0.00904967	0.016958
chr16	23160731	23160810	7.29641	0.0411421	0.087388	0.588417	0.661584
chr16	23174711	23174880	15.7452	0.00722939	0.0645608	0.904544	0.927445
chr16	23182101	23183440	197.264	0.141512	0.0214494	2.9146e-11	1.58208e-10
chr16	23200911	23201490	24.1169	-0.331782	0.0682422	2.33681e-07	8.58905e-07
chr16	23254591	23254670	6.75071	-0.220429	0.102622	0.0114161	0.0209354
chr16	23275161	23275230	7.64082	0.492472	0.102981	1.95473e-07	7.2506e-07
chr16	23279451	23281070	179.498	0.145086	0.0245819	2.395e-09	1.08766e-08
chr16	23282371	23283180	98.368	0.337406	0.0287145	1.59559e-32	3.29546e-31
chr16	23297071	23297210	14.5822	0.58367	0.0754067	1.25574e-15	9.68155e-15
chr16	23297851	23299270	317.261	-0.085113	0.0209664	4.25137e-05	0.000117942
chr16	23301881	23302870	56.3762	-0.0216797	0.0370816	0.549753	0.626009
chr16	23317161	23317890	39.7106	0.135088	0.0456426	0.00212305	0.0044971
chr16	23323471	23325340	166.033	0.191503	0.0240881	9.58482e-16	7.45143e-15
chr16	23378931	23379450	23.606	0.346393	0.0693463	1.1123e-07	4.23958e-07
chr16	23390921	23390940	5.10233	-0.206668	0.113532	0.0260802	0.044247
chr16	23391121	23391140	4.47818	-0.123538	0.110015	0.163333	0.224467
chr16	23391301	23391360	5.6318	-0.206736	0.107707	0.0210422	0.0364577
chr16	23392781	23394760	127.414	0.048755	0.025358	0.0520518	0.082083
chr16	23398541	23400190	330.952	-0.064699	0.0195936	0.000884905	0.00200503
chr16	23405971	23406700	27.5862	-0.147766	0.0550943	0.00463508	0.00920743
chr16	23407351	23410770	1020.75	0.131089	0.0123225	1.42443e-26	2.16917e-25
chr16	23420001	23420800	42.5515	0.0197586	0.0472321	0.651806	0.71836
chr16	23422991	23424520	279.959	0.151957	0.0183396	7.65241e-17	6.4344e-16
chr16	23434211	23434750	25.1446	0.0759279	0.0564237	0.154873	0.214225
chr16	23435231	23435660	22.4548	0.0778669	0.0607818	0.17205	0.234775
chr16	23452251	23453770	261.182	0.169963	0.0194842	1.5825e-18	1.49452e-17
chr16	23462901	23464700	108.745	-0.182433	0.0282449	5.69189e-11	3.00991e-10
chr16	23501501	23501660	10.6415	-0.20555	0.0862673	0.00712268	0.0136351
chr16	23504181	23506260	253.157	-0.057225	0.0191181	0.0025963	0.00541209
chr16	23506381	23506400	4.59303	0.0101577	0.102851	0.903272	0.926467
chr16	23508601	23511120	294.001	0.0479464	0.0165984	0.00370808	0.00750367
chr16	23556641	23558510	1076.37	0.0382991	0.0100576	0.00013654	0.000352316
chr16	23595451	23597270	355.264	0.0228826	0.0168115	0.171605	0.23426
chr16	23640561	23642560	480.725	-0.0202631	0.0151852	0.18033	0.244506
chr16	23650781	23650950	20.289	0.448995	0.0731001	1.00536e-10	5.19825e-10
chr16	23678071	23680110	340.602	-0.0923613	0.0168833	3.83904e-08	1.54014e-07
chr16	23691421	23691860	24.1059	-0.0339995	0.0593061	0.542348	0.619071
chr16	23693611	23695420	126.045	0.272664	0.0270583	2.24983e-24	3.01929e-23
chr16	23713241	23713300	6.92694	0.0458078	0.091043	0.548093	0.624454
chr16	23727061	23727160	8.18412	0.385128	0.0988619	1.52697e-05	4.49719e-05
chr16	23727721	23728250	49.1331	0.361137	0.0413495	4.83702e-19	4.71832e-18
chr16	23735181	23735470	25.5603	0.305584	0.0558038	1.09936e-08	4.6678e-08
chr16	23754721	23755110	15.3379	0.0695351	0.0680874	0.268308	0.343532
chr16	23786981	23787510	25.384	0.00714897	0.0552033	0.891576	0.917074
chr16	23790781	23791120	27.2313	-0.258381	0.0541994	6.15344e-07	2.15252e-06
chr16	23792491	23792770	11.9369	-0.214592	0.0823239	0.00363541	0.00736759
chr16	23801471	23801680	24.8549	0.021137	0.0538556	0.680588	0.743308
chr16	23835371	23836620	187.33	0.0851966	0.0227124	0.000153784	0.000393581
chr16	23905141	23905240	8.05836	-0.130388	0.0920063	0.0991933	0.145332
chr16	23915341	23915390	5.65407	0.0928439	0.0984237	0.259128	0.333454
chr16	23951921	23952920	108.956	0.439281	0.0318183	3.17283e-44	1.12059e-42
chr16	23966861	23967580	36.0299	0.490982	0.0631618	7.9564e-16	6.22279e-15
chr16	23974371	23974520	18.102	-0.00619954	0.0650616	0.918527	0.93856
chr16	24010551	24010700	14.3259	0.0386494	0.0687573	0.542024	0.618769
chr16	24018641	24018910	16.2022	0.0413078	0.0698523	0.519754	0.597973
chr16	24036571	24036970	32.2011	0.12825	0.0505517	0.00747273	0.0142481
chr16	24041941	24042330	34.3803	0.116135	0.0457435	0.00833736	0.015746
chr16	24045761	24046820	55.7923	0.927842	0.0517596	2.97316e-73	3.20273e-71
chr16	24052191	24052930	92.6305	0.512493	0.0357047	1.09063e-47	4.43023e-46
chr16	24054401	24055810	372.788	0.75012	0.039645	1.2347e-81	1.78229e-79
chr16	24071011	24071160	14.0672	0.0616869	0.0696558	0.335143	0.414847
chr16	24075441	24075570	8.6783	-0.277281	0.0987897	0.00128869	0.00283665
chr16	24076511	24076920	16.8653	0.0772639	0.0737997	0.248531	0.321801
chr16	24098951	24099210	17.1042	-0.292153	0.0726293	1.4935e-05	4.40372e-05
chr16	24102231	24102870	24.7981	0.00163975	0.0567494	0.998948	0.999267
chr16	24138201	24138400	12.8553	0.0338901	0.0770732	0.625444	0.694985
chr16	24138751	24138890	7.56647	-0.0149521	0.0932693	0.851063	0.884619
chr16	24178671	24178740	6.61034	0.113679	0.0946306	0.158404	0.218517
chr16	24208631	24209190	42.4859	0.585367	0.0487489	3.13943e-34	7.05099e-33
chr16	24253211	24253370	16.0022	-0.0977282	0.0678118	0.117789	0.168895
chr16	24255571	24256310	102.312	-0.0936953	0.0296943	0.00135414	0.00296902
chr16	24309371	24309780	19.5784	0.514273	0.0696726	1.83164e-14	1.28964e-13
chr16	24348671	24349890	115.531	0.211278	0.0306316	2.41739e-12	1.43607e-11
chr16	24353671	24353880	16.1837	0.651563	0.0870559	5.74435e-15	4.21428e-14
chr16	24393661	24393770	7.39615	0.0810701	0.096436	0.318864	0.397801
chr16	24394081	24394910	70.1818	0.350308	0.0430881	8.05454e-17	6.76295e-16
chr16	24431041	24431250	18.0467	0.0996385	0.0764896	0.147696	0.20555
chr16	24482871	24483220	17.4115	-0.0987167	0.0707175	0.126471	0.179661
chr16	24497451	24497750	13.069	0.0480105	0.0756491	0.482811	0.562685
chr16	24499241	24499650	34.8578	0.479258	0.0487328	1.05145e-23	1.35747e-22
chr16	24504541	24505330	61.6916	0.297277	0.0367325	1.61942e-16	1.33286e-15
chr16	24511751	24512680	54.0259	-0.0402738	0.0397863	0.29849	0.376105
chr16	24516791	24517610	56.3498	0.0541517	0.0364122	0.128475	0.182113
chr16	24526261	24526380	8.62395	0.120343	0.0887206	0.118276	0.169511
chr16	24538811	24542730	671.915	-0.0254948	0.0145069	0.0777335	0.117257
chr16	24544301	24545160	27.0558	-0.146017	0.0617074	0.011766	0.0215212
chr16	24581741	24582130	29.6076	-0.241303	0.0524481	1.51298e-06	5.05758e-06
chr16	24609291	24611590	480.275	0.140843	0.0143084	5.06043e-23	6.30328e-22
chr16	24635561	24636580	77.3183	-0.0871523	0.0337402	0.00841432	0.0158788
chr16	24645811	24646990	113.442	0.133357	0.0291363	3.37376e-06	1.08065e-05
chr16	24662531	24662540	4.27379	-0.259273	0.133564	0.0133628	0.024149
chr16	24668201	24671690	561.016	-0.031593	0.0141695	0.0252999	0.0430475
chr16	24681811	24682180	17.111	-0.311004	0.0725751	4.2844e-06	1.35383e-05
chr16	24682301	24682350	4.99652	-0.118983	0.105613	0.168641	0.230758
chr16	24684881	24685020	7.99495	1.40837e-05	0.0855584	0.999863	0.999921
chr16	24685451	24687040	314.595	-0.158262	0.0173017	3.63357e-20	3.81238e-19
chr16	24688921	24689400	29.2609	0.167979	0.0518344	0.000892736	0.00202102
chr16	24694891	24695260	21.4482	-0.174308	0.0613463	0.00241212	0.00505788
chr16	24700471	24702450	337.952	0.0652735	0.0172354	0.000141408	0.000364024
chr16	24717121	24718050	66.8925	-0.236748	0.035092	5.8473e-12	3.36473e-11
chr16	24728931	24731040	332.989	0.0925218	0.0191064	1.08499e-06	3.69234e-06
chr16	24736961	24737630	18.6276	-0.191277	0.0664768	0.00192565	0.00410882
chr16	24740781	24741150	16.9143	0.0890479	0.0660822	0.145471	0.202898
chr16	24742471	24742740	20.4355	-0.231815	0.0664481	0.000180645	0.000457389
chr16	24747801	24748950	103.486	-0.0530549	0.0283057	0.057518	0.0897137
chr16	24752261	24752400	7.82596	-0.0284588	0.0872828	0.707496	0.766429
chr16	24755261	24755730	16.7208	0.0808381	0.0647596	0.179187	0.243178
chr16	24769621	24770290	69.3482	0.043169	0.0358312	0.218286	0.287984
chr16	24775671	24777300	84.3106	-0.0551452	0.0332366	0.0909269	0.134615
chr16	24789731	24789830	7.40132	-0.432959	0.101766	2.79427e-06	9.03724e-06
chr16	24800601	24800900	17.1198	-0.414037	0.068723	2.58637e-10	1.28914e-09
chr16	24811671	24811710	6.19509	-0.24761	0.108018	0.00654508	0.0126243
chr16	24819201	24820260	43.5472	-0.280573	0.0545025	7.24242e-08	2.81889e-07
chr16	24821261	24821280	4.58098	-0.122178	0.114367	0.175707	0.239113
chr16	24834421	24834750	21.0871	-0.191515	0.0602488	0.00072471	0.00166589
chr16	24838611	24839370	61.5749	0.0167282	0.0372877	0.64629	0.713622
chr16	24845861	24845980	7.73193	-0.294341	0.0973951	0.000609599	0.00141821
chr16	24853691	24854480	42.9586	0.0324384	0.0421712	0.428485	0.50962
chr16	24858531	24858910	42.6576	-0.122977	0.0425192	0.00281627	0.00583113
chr16	24900381	24900470	8.69934	0.0969164	0.0848045	0.193602	0.259759
chr16	24906371	24906390	5.33905	-0.194614	0.114652	0.0358918	0.0588928
chr16	24977781	24978010	9.7442	-0.50347	0.0953482	1.40413e-08	5.89442e-08
chr16	24986641	24988150	102.939	-0.0319272	0.0285091	0.256413	0.330512
chr16	24988311	24989380	44.2124	0.0534542	0.0438684	0.208092	0.276444
chr16	24991491	24991630	8.93027	-0.408626	0.0947706	2.36263e-06	7.71125e-06
chr16	24994371	24994500	6.99661	-0.118294	0.102887	0.163441	0.224596
chr16	24999471	24999570	7.53727	-0.27793	0.10208	0.0016447	0.00355253
chr16	25006321	25007070	58.1435	0.0246576	0.0364728	0.489662	0.569195
chr16	25007501	25007990	27.388	0.305572	0.0559998	1.23062e-08	5.1991e-08
chr16	25014281	25016080	585.219	-0.075552	0.0143052	1.15472e-07	4.39467e-07
chr16	25031131	25032330	304.992	-0.0171582	0.0172006	0.316201	0.394989
chr16	25048391	25049360	92.8355	0.567047	0.0325195	4.03198e-69	3.75636e-67
chr16	25051641	25051710	6.40141	-0.0328647	0.0912974	0.674744	0.738407
chr16	25055441	25056080	57.2736	0.196757	0.0363845	3.16036e-08	1.27912e-07
chr16	25064771	25065670	97.6134	-0.271538	0.0346701	1.41098e-15	1.08421e-14
chr16	25066481	25067580	141.111	0.292807	0.0249763	2.75483e-32	5.63167e-31
chr16	25071571	25072960	94.9069	0.107947	0.0329482	0.000833579	0.00189709
chr16	25106461	25107880	226.868	0.0469446	0.0201204	0.0188326	0.0329815
chr16	25109661	25110110	21.8651	0.196884	0.0630399	0.000832581	0.00189522
chr16	25110641	25112510	536.128	0.0406306	0.0126747	0.00130898	0.00287824
chr16	25126901	25126990	8.44362	-0.108743	0.0915385	0.166528	0.22826
chr16	25225331	25225770	48.2699	0.0583715	0.0392523	0.127022	0.180344
chr16	25233651	25234170	36.3302	0.109551	0.0459757	0.0129637	0.0234908
chr16	25256091	25258900	751.476	0.189004	0.0143729	8.65234e-40	2.50928e-38
chr16	25264731	25264860	9.93035	-0.132721	0.0840886	0.0735275	0.111633
chr16	25270321	25271160	101.303	0.313658	0.0306729	3.6725e-25	5.17555e-24
chr16	25276751	25277010	22.4648	-0.0268753	0.0609512	0.638062	0.706233
chr16	25575471	25575690	11.8171	0.0293007	0.0792075	0.679719	0.742588
chr16	25646481	25646870	18.4659	0.162722	0.0690964	0.0104761	0.0193642
chr16	25678921	25680050	125.787	0.404879	0.03815	3.64077e-27	5.74161e-26
chr16	25690891	25693840	244.139	0.00167499	0.0273733	0.95079	0.962987
chr16	25747281	25747450	15.104	-0.276378	0.0757326	7.3682e-05	0.000197554
chr16	25750571	25751790	103.805	0.0697025	0.0360569	0.0479898	0.0763818
chr16	25823981	25824300	21.9046	0.101451	0.06249	0.0819261	0.122853
chr16	25838651	25839010	27.7799	0.195939	0.0518222	7.61946e-05	0.000203781
chr16	25896501	25896750	14.3898	-0.450569	0.0770622	6.58047e-10	3.15363e-09
chr16	26025441	26025860	23.1077	-0.185398	0.0616252	0.00131989	0.00289957
chr16	26026861	26027410	34.4561	-0.057188	0.0498737	0.231599	0.302954
chr16	26030901	26031700	55.3284	-0.108681	0.0404201	0.00562712	0.0109972
chr16	26041931	26042440	22.7672	-0.0829535	0.059854	0.139771	0.195985
chr16	26055191	26055420	10.9742	-0.159857	0.0844578	0.0321391	0.053361
chr16	26058461	26058530	6.18866	0.155318	0.103202	0.072235	0.109919
chr16	26070301	26071410	87.9491	0.0794001	0.0319126	0.0113237	0.0207829
chr16	26078561	26079520	79.3435	-0.00683616	0.0355185	0.843981	0.878875
chr16	26118481	26119340	58.9987	-0.607351	0.0475244	1.62198e-38	4.4416e-37
chr16	26120791	26121050	14.3375	-0.219504	0.0770477	0.00172411	0.00371048
chr16	26614521	26614550	5.01208	-0.158667	0.109073	0.0744582	0.112882
chr16	26645731	26645790	7.0921	0.319136	0.10192	0.000368559	0.000888418
chr16	26665411	26665850	18.1324	0.189638	0.0659636	0.00197039	0.00419779
chr16	26710211	26711170	116.379	-0.0761612	0.0271112	0.00442663	0.00882643
chr16	26717701	26718400	66.7575	-0.109961	0.0348131	0.00128439	0.00282795
chr16	26724071	26724520	19.7537	-0.121593	0.0633056	0.0390812	0.0635621
chr16	26727871	26728270	25.055	0.0441971	0.0557426	0.403446	0.484515
chr16	26733821	26733950	7.98875	-0.495119	0.0997336	7.57413e-08	2.94228e-07
chr16	26765251	26765340	9.70952	-0.147548	0.0860698	0.055303	0.0866262
chr16	26768491	26768810	16.644	-0.159209	0.07272	0.0162179	0.0287914
chr16	26795331	26795430	7.7214	-0.0364517	0.0860545	0.628487	0.697683
chr16	26830761	26831050	14.2953	0.183548	0.0794442	0.0101141	0.0187585
chr16	26901471	26901480	3.88554	-0.339245	0.140064	0.00254176	0.00530726
chr16	26905561	26905600	5.76812	-0.251927	0.120139	0.00991382	0.0184191
chr16	26913921	26914120	10.5273	0.0287707	0.0773685	0.679717	0.742588
chr16	27067171	27067470	18.4407	-0.138817	0.0639642	0.0196378	0.034247
chr16	27084111	27084140	5.55646	0.310284	0.114041	0.00137615	0.00301359
chr16	27109461	27110770	231.159	0.165022	0.0206115	7.21624e-16	5.65957e-15
chr16	27154951	27155460	33.7375	0.224495	0.0486254	1.61227e-06	5.36886e-06
chr16	27169501	27169790	20.1645	0.64044	0.0674004	1.6956e-22	2.04381e-21
chr16	27179411	27179970	49.6161	0.31095	0.0398691	1.3585e-15	1.04491e-14
chr16	27183211	27183300	7.46026	0.349461	0.0992309	7.85862e-05	0.000209829
chr16	27199791	27200110	20.3323	0.184304	0.0673521	0.00244311	0.00511701
chr16	27202941	27204770	1041.26	0.0352333	0.0127726	0.00567867	0.0110894
chr16	27217191	27217650	32.8647	0.270173	0.0501452	2.22215e-08	9.13592e-08
chr16	27222851	27222980	8.23992	-0.338486	0.0955401	7.67577e-05	0.000205217
chr16	27234881	27235980	115.89	0.323333	0.0270596	1.54491e-33	3.35693e-32
chr16	27237081	27237360	12.4652	0.141242	0.0787314	0.0452445	0.0724464
chr16	27242861	27243640	54.4815	-0.189492	0.0383154	3.91514e-07	1.40242e-06
chr16	27245131	27245680	47.6645	0.188215	0.0416864	3.26874e-06	1.04903e-05
chr16	27251711	27252000	11.0341	-0.323573	0.0875273	4.57821e-05	0.000126474
chr16	27253591	27253810	16.7318	0.126891	0.0783347	0.0702426	0.107195
chr16	27258321	27258600	9.42943	-0.548716	0.0969207	1.42893e-09	6.62849e-09
chr16	27268021	27269380	191.825	0.0153889	0.0214837	0.470574	0.550773
chr16	27302221	27302330	8.37079	0.626497	0.0972368	1.0491e-11	5.91326e-11
chr16	27313391	27314710	84.1289	0.10058	0.0335184	0.00220736	0.00466034
chr16	27325181	27325230	6.54887	0.321582	0.106075	0.000500265	0.00117966
chr16	27326791	27327550	39.7111	0.482787	0.0478502	6.80844e-25	9.44132e-24
chr16	27330491	27331010	32.7494	0.631943	0.0553887	3.24388e-31	6.30821e-30
chr16	27367891	27368430	44.1924	0.375533	0.0420105	7.39671e-20	7.61834e-19
chr16	27374841	27375410	96.4507	0.971931	0.0337509	4.76426e-184	9.77547e-181
chr16	27402051	27402500	22.4649	0.25565	0.0598636	6.4418e-06	1.98923e-05
chr16	27405971	27406460	27.7396	0.226581	0.0578029	3.64671e-05	0.000102133
chr16	27407961	27408370	22.0074	-0.0676743	0.0582333	0.217888	0.287532
chr16	27426541	27426640	7.43036	0.175797	0.094759	0.030885	0.0514856
chr16	27457031	27457700	55.197	0.055717	0.0367229	0.120762	0.172582
chr16	27486401	27486600	14.0798	-0.183495	0.0763146	0.00788386	0.0149591
chr16	27494861	27496060	102.582	-0.405661	0.0316408	1.90024e-38	5.18794e-37
chr16	27515781	27516430	35.1962	-0.0251302	0.0455222	0.567611	0.642536
chr16	27529991	27530410	17.9301	0.0396593	0.0647243	0.510298	0.588918
chr16	27547181	27547580	23.7782	0.118789	0.0561574	0.025306	0.0430562
chr16	27548921	27550940	890.661	-0.0182226	0.0104006	0.0792432	0.119274
chr16	27560231	27561460	163.501	-0.0525908	0.0235733	0.0242511	0.0414488
chr16	27571601	27572990	92.2721	0.245945	0.0307479	4.6834e-16	3.72464e-15
chr16	27589161	27589620	19.8753	0.144407	0.0643153	0.0156172	0.0278265
chr16	27600591	27600670	6.04686	-0.253942	0.106138	0.00486549	0.00962776
chr16	27605641	27605790	14.9476	0.0620837	0.0709569	0.339124	0.419052
chr16	27611861	27611870	4.45246	0.0633223	0.105024	0.458367	0.538857
chr16	27628321	27628830	25.0379	-0.0786305	0.0538395	0.124411	0.177103
chr16	27632211	27632580	18.029	-0.305639	0.0720876	5.36529e-06	1.67329e-05
chr16	27633931	27634410	20.7539	0.431469	0.0681444	3.43321e-11	1.85344e-10
chr16	27636601	27637280	40.3435	0.0751013	0.0458575	0.0893772	0.132599
chr16	27639941	27640250	14.7958	0.00700286	0.0661716	0.909511	0.93148
chr16	27644271	27644590	19.9403	0.428007	0.0657574	1.10019e-11	6.18993e-11
chr16	27666031	27666140	7.58764	-0.113548	0.0900036	0.143974	0.201075
chr16	27690741	27690890	14.0766	-0.0261267	0.0698907	0.6833	0.745555
chr16	27698441	27698500	5.78549	-0.0867356	0.0990672	0.294054	0.371422
chr16	27703721	27703790	6.19523	-0.249583	0.111162	0.00718581	0.0137445
chr16	27707121	27707260	7.40335	-0.107448	0.0942062	0.180363	0.244545
chr16	27712581	27712670	8.17875	-0.0207292	0.0832743	0.778274	0.825523
chr16	27717771	27719500	265.783	-0.201849	0.0233277	2.29715e-18	2.14604e-17
chr16	27720421	27721880	98.4132	-0.14037	0.0311374	4.46614e-06	1.40772e-05
chr16	27723941	27724750	32.1487	0.00974767	0.0494404	0.837609	0.873877
chr16	27749021	27749420	21.3777	0.116274	0.0677852	0.0623711	0.0964351
chr16	27759271	27760770	96.8077	0.363535	0.0355	2.32886e-25	3.31973e-24
chr16	27776081	27777340	144.001	0.118727	0.025178	1.84421e-06	6.09938e-06
chr16	27779011	27780610	136.999	0.12149	0.0275562	7.22237e-06	2.21626e-05
chr16	27781021	27781430	14.817	0.0370787	0.0674575	0.552543	0.62859
chr16	27796101	27796270	21.5104	-0.127189	0.0600526	0.0238891	0.0408961
chr16	27816721	27816730	4.69064	0.0239909	0.0984216	0.770164	0.818756
chr16	27867541	27867760	12.5454	0.0280082	0.0753122	0.68102	0.743689
chr16	27872661	27872980	33.1463	0.503815	0.0591444	1.67397e-18	1.57788e-17
chr16	27887861	27888370	65.1591	0.923748	0.0379971	9.419e-132	6.10302e-129
chr16	27920331	27921360	112.132	0.465721	0.0313316	6.49713e-51	3.03965e-49
chr16	27925841	27925920	7.20557	0.0368326	0.0895505	0.633926	0.702572
chr16	28043011	28043180	9.77188	-0.330379	0.0978477	0.000144539	0.000371497
chr16	28062841	28064000	62.1421	-0.626211	0.0380647	8.92301e-62	6.42136e-60
chr16	28070311	28071160	64.0933	0.0492354	0.0342699	0.143034	0.199922
chr16	28136611	28137490	74.2679	-0.444567	0.0349557	6.21515e-38	1.65693e-36
chr16	28145181	28145420	19.2049	-0.721403	0.0714849	4.04497e-25	5.68513e-24
chr16	28164001	28164800	34.7493	-0.12217	0.0514351	0.0127004	0.0230594
chr16	28181231	28182380	68.1028	0.253586	0.0395889	5.01553e-11	2.66755e-10
chr16	28210191	28212860	701.259	0.0733368	0.0149094	7.8798e-07	2.72293e-06
chr16	28218211	28218370	15.2017	0.0526617	0.066915	0.39529	0.476326
chr16	28258231	28259380	72.4519	0.114255	0.0339456	0.000382378	0.000919669
chr16	28277411	28278590	203.45	0.0420468	0.0207819	0.0415863	0.0671819
chr16	28280701	28281970	148.836	0.435609	0.0304726	2.91527e-47	1.1658e-45
chr16	28283721	28284450	29.5485	-0.00453021	0.0540366	0.90292	0.926199
chr16	28285761	28286040	13.5269	0.0723073	0.0716096	0.269801	0.345175
chr16	28291641	28294310	522.834	0.0577045	0.0175822	0.000964713	0.00217196
chr16	28295091	28295110	5.12381	0.154588	0.108935	0.0817421	0.122612
chr16	28298311	28298840	26.4273	0.0877624	0.0552052	0.0834521	0.124888
chr16	28304101	28304440	26.4338	-0.359704	0.0542892	6.71861e-12	3.84698e-11
chr16	28316731	28317660	102.955	0.113521	0.0272089	2.37189e-05	6.81467e-05
chr16	28321481	28322260	42.1555	-0.0544534	0.0422274	0.184016	0.248681
chr16	28326841	28327350	37.0713	0.0278913	0.0440171	0.51328	0.591655
chr16	28330311	28330620	24.2223	0.395181	0.0581372	1.76139e-12	1.058e-11
chr16	28364781	28365230	26.5509	-0.0200571	0.0502521	0.683437	0.745696
chr16	28374731	28374860	6.32344	-0.0981302	0.0988797	0.235183	0.306982
chr16	28375261	28375620	14.9409	-0.151967	0.0784045	0.0305115	0.0509315
chr16	28426061	28426390	5.39741	0.181768	0.10506	0.0394039	0.0640223
chr16	28491261	28492790	427.053	0.0926239	0.0159167	5.05294e-09	2.22127e-08
chr16	28508111	28508330	16.1444	0.0891907	0.0656748	0.142911	0.199767
chr16	28524651	28524950	29.4057	0.64748	0.0558854	4.07198e-32	8.26062e-31
chr16	28532261	28532590	18.4085	-0.0276166	0.0628787	0.638149	0.706302
chr16	28538641	28539420	51.7532	-0.0311665	0.0401887	0.425441	0.506622
chr16	28549461	28549750	13.8467	-0.0782805	0.0775115	0.259873	0.334283
chr16	28553391	28555040	350.031	0.0796352	0.0205588	0.000242054	0.000601016
chr16	28557041	28557310	11.7525	0.386435	0.0883925	1.93496e-06	6.38288e-06
chr16	28572731	28573040	17.4146	0.026047	0.0664719	0.672465	0.736477
chr16	28598031	28598250	15.5947	0.0721819	0.069289	0.257214	0.331381
chr16	28609791	28609900	5.88045	0.0621727	0.0946792	0.438286	0.519281
chr16	28610011	28610140	9.32414	0.343644	0.0901741	2.70567e-05	7.70862e-05
chr16	28615841	28616340	33.0068	0.0783187	0.0464595	0.0802555	0.120639
chr16	28617921	28618250	20.8394	-0.419158	0.0656841	2.56755e-11	1.40067e-10
chr16	28623161	28623650	24.5005	-0.0291305	0.0547139	0.575476	0.649817
chr16	28739891	28739960	4.04513	-0.160032	0.1162	0.0838551	0.125423
chr16	28743501	28743560	4.21397	0.00475711	0.100794	0.951881	0.963746
chr16	28749951	28750650	57.6052	0.030442	0.0357654	0.384851	0.465886
chr16	28802271	28803260	77.5679	0.128002	0.0329227	7.37863e-05	0.000197813
chr16	28803621	28803670	5.52026	0.0593904	0.0982504	0.468751	0.54894
chr16	28822041	28825000	1266.88	0.00072281	0.0144586	0.960099	0.969953
chr16	28835141	28835310	8.31054	-0.659695	0.102782	1.04988e-11	5.9169e-11
chr16	28845461	28847560	871.414	0.00901452	0.0104893	0.389332	0.470353
chr16	28862701	28864760	963.471	0.0526391	0.0124	2.08183e-05	6.02507e-05
chr16	28873511	28873990	26.5577	-0.0191067	0.0526947	0.70389	0.763378
chr16	28875291	28875580	12.3309	-0.327652	0.0825731	1.52095e-05	4.4806e-05
chr16	28876021	28876450	15.7402	-0.478815	0.076518	4.70161e-11	2.50786e-10
chr16	28877091	28877150	5.82104	-0.131213	0.103438	0.125022	0.177861
chr16	28877461	28877540	6.36981	-0.231514	0.106075	0.00962533	0.017934
chr16	28879161	28880770	292.152	-0.085918	0.0165456	1.8123e-07	6.74668e-07
chr16	28924111	28926270	977.858	-0.0279124	0.0110628	0.0114628	0.0210153
chr16	28930451	28931360	92.5441	0.616326	0.0320096	1.09505e-83	1.69119e-81
chr16	28936321	28937070	71.8825	0.499428	0.0348803	2.03918e-47	8.20596e-46
chr16	28945211	28946180	159.525	0.0943885	0.0214373	9.08267e-06	2.75285e-05
chr16	28950061	28952010	1098.66	-0.075334	0.0103845	3.64332e-13	2.3155e-12
chr16	28973851	28975690	601.61	0.155557	0.016272	7.37796e-22	8.58334e-21
chr16	28981691	28981800	7.8896	-0.180672	0.0941906	0.0259268	0.0440108
chr16	29020611	29021110	36.1795	0.217617	0.0464835	1.36918e-06	4.60229e-06
chr16	29028981	29029710	52.8312	0.44674	0.0475265	7.25693e-22	8.44482e-21
chr16	29074931	29075390	18.0937	-0.0691164	0.064026	0.245976	0.318973
chr16	29081871	29082850	70.6466	-0.208157	0.0341598	3.6652e-10	1.79847e-09
chr16	29094691	29095250	20.7984	0.244098	0.0641441	5.47119e-05	0.000149478
chr16	29115151	29116030	39.5101	0.220143	0.0451674	4.68261e-07	1.66186e-06
chr16	29131731	29131760	4.72431	-0.093285	0.103288	0.272273	0.347834
chr16	29139581	29140040	16.1057	-0.148963	0.0669988	0.0160907	0.0285885
chr16	29156701	29157890	119.238	-0.238371	0.0285965	2.98198e-17	2.58023e-16
chr16	29177531	29178100	21.629	-0.135643	0.0579847	0.0130764	0.0236755
chr16	29186381	29187080	25.2078	-0.549709	0.0679953	5.75514e-17	4.88391e-16
chr16	29201461	29202960	89.5174	-0.116347	0.0315896	0.000189892	0.000479132
chr16	29221511	29221630	8.44246	-0.258704	0.0937895	0.00172582	0.00371392
chr16	29228181	29228680	35.86	0.128251	0.0466174	0.00423629	0.00847957
chr16	29257421	29257740	12.9634	-0.221485	0.0784329	0.00183633	0.00393258
chr16	29264821	29265840	139.36	-0.119165	0.0262405	4.06308e-06	1.28779e-05
chr16	29266651	29266740	5.36387	-0.231676	0.113517	0.0132599	0.023978
chr16	29267271	29267430	8.09886	-0.209926	0.101716	0.0145931	0.026154
chr16	29268861	29269820	78.1235	-0.236508	0.0370494	6.59487e-11	3.46773e-10
chr16	29273951	29274050	5.96034	-0.280491	0.110651	0.00275508	0.00571666
chr16	29284821	29285890	72.4611	-0.318301	0.0339809	1.83457e-21	2.08133e-20
chr16	29290461	29291740	104.496	0.127691	0.0330416	8.05749e-05	0.000214809
chr16	29313331	29313340	4.37836	-0.0349657	0.10546	0.680751	0.743443
chr16	29316251	29316450	16.4858	-0.307747	0.0708782	3.22638e-06	1.03609e-05
chr16	29316901	29317290	18.463	-0.380081	0.0701669	1.04911e-08	4.46399e-08
chr16	29318181	29318260	6.93465	0.0825269	0.0965471	0.312994	0.391604
chr16	29328031	29328780	27.8788	0.25245	0.0576037	3.95587e-06	1.25575e-05
chr16	29336561	29336810	12.5403	-0.132693	0.0807222	0.0645916	0.0994944
chr16	29348381	29348540	9.7541	0.157279	0.0885959	0.0417323	0.0673913
chr16	29350131	29350150	4.62111	-0.0711765	0.104611	0.403052	0.484159
chr16	29351231	29352810	110.252	0.282887	0.0315854	9.56785e-20	9.79308e-19
chr16	29369101	29369420	22.194	0.34923	0.0630922	5.61246e-09	2.45578e-08
chr16	29469731	29469940	9.03263	-0.0596481	0.086865	0.430669	0.511773
chr16	29594061	29596030	561.95	0.102524	0.0154735	2.81156e-11	1.52822e-10
chr16	29602011	29602160	7.73122	-0.122237	0.0921268	0.12222	0.17439
chr16	29602901	29603010	7.90142	0.0194046	0.0843844	0.794275	0.838641
chr16	29604641	29605360	44.9581	-0.0256922	0.0417399	0.526503	0.604374
chr16	29608661	29609070	17.6735	-0.0924449	0.0655327	0.127829	0.181328
chr16	29612121	29615290	249.032	0.0286872	0.0212549	0.173849	0.236936
chr16	29620761	29620830	6.06007	-0.180296	0.10469	0.0388135	0.0631738
chr16	29641721	29641790	7.46636	-0.179535	0.0976561	0.0308124	0.051378
chr16	29645841	29645910	6.90845	0.339478	0.102987	0.000187504	0.000473482
chr16	29666161	29667230	108.287	0.296936	0.0296717	2.79657e-24	3.73181e-23
chr16	29673801	29674960	248.089	-0.0573791	0.0187033	0.00202394	0.00430324
chr16	29675951	29676580	54.7166	0.364114	0.0386684	9.31137e-22	1.0765e-20
chr16	29678781	29680110	213.454	0.647282	0.0270909	1.59998e-127	9.57512e-125
chr16	29700371	29700980	54.9628	0.124011	0.037831	0.00077348	0.00177011
chr16	29710031	29710640	33.8527	0.0733726	0.0460332	0.0984329	0.144345
chr16	29721351	29721880	65.4733	0.0793564	0.0345849	0.0191077	0.0334143
chr16	29729191	29729530	26.3151	0.0579076	0.0513496	0.238264	0.31042
chr16	29736361	29736370	4.63767	-0.177079	0.11741	0.0584116	0.0909643
chr16	29756711	29757010	21.218	-0.527709	0.063543	1.0641e-17	9.50567e-17
chr16	29758171	29758320	10.3485	-0.0502413	0.0802501	0.482363	0.562239
chr16	29761661	29762610	188.886	0.123012	0.023952	2.08412e-07	7.7063e-07
chr16	29784971	29785680	65.8536	0.238008	0.0353528	6.42626e-12	3.68632e-11
chr16	29789891	29791880	884.18	-0.0424573	0.0111722	0.000140264	0.000361307
chr16	29804611	29813660	2877.66	0.0117245	0.0107178	0.273098	0.348733
chr16	29813861	29813970	7.1829	0.128046	0.0933875	0.109406	0.158322
chr16	29814541	29817460	981.813	-0.0345892	0.0108374	0.00138377	0.00302897
chr16	29820141	29820670	33.9109	-0.00124353	0.0475038	0.9782	0.983788
chr16	29821821	29822040	11.3528	-0.0116905	0.0750503	0.881601	0.909282
chr16	29824721	29824950	12.2054	-0.170153	0.0843194	0.0224112	0.0385991
chr16	29825371	29825890	18.5308	0.175172	0.0698391	0.00714681	0.0136766
chr16	29843121	29843190	7.45678	0.00970407	0.0868065	0.898139	0.922366
chr16	29848431	29848960	36.5439	0.209688	0.0457316	2.05324e-06	6.7516e-06
chr16	29852501	29853040	44.2659	0.334128	0.0459118	7.34912e-14	4.93955e-13
chr16	29862221	29864070	669.468	-0.00487174	0.0200914	0.806834	0.848984
chr16	29876341	29878020	81.2117	0.55558	0.0390129	4.56614e-47	1.81293e-45
chr16	29898161	29898370	14.4747	0.388151	0.0803181	2.14991e-07	7.9373e-07
chr16	29898501	29901300	661.743	0.463877	0.0140439	3.68163e-240	2.64394e-236
chr16	29920131	29921470	229.028	0.258998	0.0239081	2.39346e-27	3.80766e-26
chr16	29925151	29927770	481.566	-0.0392585	0.0136772	0.00397852	0.00800477
chr16	29940201	29941470	177.928	-0.150743	0.0261409	5.09387e-09	2.23833e-08
chr16	29943821	29944520	42.8295	0.103305	0.0450834	0.0175238	0.0308957
chr16	29952161	29952220	5.97888	-0.0973965	0.0974959	0.234574	0.306277
chr16	29961201	29963050	568.223	-0.0424379	0.0149888	0.00447326	0.00891126
chr16	29973121	29976630	959.204	-0.0378173	0.012538	0.00249218	0.00521214
chr16	29991751	29992940	70.5529	0.0588043	0.0362546	0.0972084	0.142773
chr16	29994681	29997030	602.969	0.00411033	0.0156288	0.791966	0.836849
chr16	30005081	30006110	58.9817	-0.09916	0.035311	0.00410518	0.00823703
chr16	30009691	30009750	5.92458	-0.103069	0.101378	0.220291	0.290284
chr16	30010091	30011950	171.889	0.103898	0.024088	1.31584e-05	3.90643e-05
chr16	30020961	30022190	248.837	0.379818	0.0191824	5.12734e-88	9.0824e-86
chr16	30028391	30029100	39.1091	-0.19251	0.0459573	1.41464e-05	4.18436e-05
chr16	30030151	30032730	201.985	0.316026	0.0235088	7.91784e-42	2.51924e-40
chr16	30036591	30036750	12.0518	-0.207492	0.0780945	0.00330986	0.00676309
chr16	30041941	30041950	4.47661	-0.125839	0.111279	0.157894	0.217917
chr16	30042081	30042200	9.79655	-0.223625	0.0892585	0.00450445	0.00896758
chr16	30049171	30050780	249.299	-0.00165301	0.0242145	0.944688	0.958355
chr16	30051621	30051670	5.42032	0.006757	0.0946814	0.933843	0.950127
chr16	30052551	30054010	209.579	0.00035275	0.0214609	0.986981	0.990425
chr16	30055011	30055280	15.2692	-0.24853	0.0718916	0.000183466	0.000463966
chr16	30060941	30061540	35.0197	-0.0883475	0.0516356	0.0726526	0.110465
chr16	30063601	30067180	1540.67	-0.0513113	0.00962701	9.39862e-08	3.61002e-07
chr16	30068781	30070480	71.7888	-0.0335466	0.0381168	0.366758	0.447485
chr16	30074801	30074810	4.11964	-0.167688	0.123259	0.0801067	0.120431
chr16	30075001	30076780	275.899	-0.0426853	0.0198806	0.0306061	0.0510711
chr16	30085751	30085770	4.74581	-0.0239818	0.103961	0.775816	0.823445
chr16	30091231	30093190	571.183	0.0344072	0.0142678	0.0155465	0.0277111
chr16	30095371	30097060	417.713	-0.0195813	0.0160204	0.219581	0.28946
chr16	30112291	30112310	4.93381	0.034899	0.0997301	0.664494	0.729541
chr16	30112811	30113930	40.7918	0.169716	0.0464169	0.000145642	0.00037412
chr16	30122031	30123890	367.818	0.01416	0.0190664	0.455002	0.535651
chr16	30124171	30124890	85.4175	0.0134909	0.0302074	0.650435	0.717174
chr16	30130721	30131030	16.053	0.0337082	0.067404	0.588658	0.661798
chr16	30143181	30143310	10.1349	-0.392372	0.0890413	1.65653e-06	5.50816e-06
chr16	30177291	30177420	9.76731	0.461329	0.0892896	3.00877e-08	1.2204e-07
chr16	30178551	30178710	10.4602	-0.184666	0.0823948	0.0120748	0.022031
chr16	30182541	30184850	408.468	-0.0736866	0.0151919	1.11694e-06	3.79471e-06
chr16	30187091	30187580	21.6151	-0.0202483	0.0591587	0.716213	0.773786
chr16	30194251	30194880	64.2246	0.15779	0.0425947	0.000128901	0.000333759
chr16	30205691	30206460	47.3929	-0.145893	0.0425016	0.00039169	0.000940622
chr16	30207191	30207400	12.2456	-0.175403	0.0793972	0.0137016	0.0246993
chr16	30217201	30217350	5.95795	-0.0570983	0.094651	0.474991	0.555129
chr16	30334001	30336230	883.973	0.041973	0.0128721	0.00107495	0.00240024
chr16	30351541	30353120	253.448	0.0135012	0.0217715	0.532	0.609515
chr16	30354481	30357020	631.693	0.0422861	0.0138882	0.00225136	0.00474597
chr16	30367741	30371840	2609.41	-0.0379402	0.00894904	2.17879e-05	6.29049e-05
chr16	30377411	30379580	1164.52	0.00648816	0.0100388	0.517446	0.59573
chr16	30390671	30390750	6.99	0.0494548	0.0885687	0.520422	0.598625
chr16	30393941	30396420	890.266	-0.0473893	0.0110896	1.85255e-05	5.39633e-05
chr16	30399051	30401350	826.658	-0.11664	0.0106482	5.00808e-28	8.25834e-27
chr16	30406701	30408600	656.672	0.0101845	0.0120055	0.395205	0.47624
chr16	30409011	30410080	107.718	0.157931	0.0296108	9.28809e-08	3.57003e-07
chr16	30417051	30418880	325.191	-0.167845	0.0172796	1.54993e-22	1.87412e-21
chr16	30426011	30426150	9.04023	-0.419659	0.0949538	1.38332e-06	4.64659e-06
chr16	30428861	30430770	453.111	0.0520898	0.015225	0.000594507	0.00138559
chr16	30444881	30446380	337.167	-0.000460928	0.0170642	0.978248	0.983819
chr16	30449871	30450190	24.1355	-0.0309095	0.052453	0.537103	0.614257
chr16	30457221	30457550	30.488	-0.119691	0.0508733	0.0137155	0.0247218
chr16	30490171	30490560	22.9291	-0.172037	0.0575854	0.00155346	0.00336955
chr16	30491991	30492310	24.4156	0.08422	0.0556381	0.109881	0.158918
chr16	30524251	30524300	5.77636	-0.0804858	0.101255	0.336189	0.415974
chr16	30525981	30528130	1159.69	0.0396334	0.0113185	0.00044869	0.00106692
chr16	30533861	30536030	229.204	0.194899	0.0213481	3.45606e-20	3.63166e-19
chr16	30557331	30559270	682.755	-0.0446319	0.0116248	0.000119357	0.000310512
chr16	30568381	30568490	6.59171	0.0578656	0.0907177	0.458509	0.538969
chr16	30570651	30572850	771.735	-0.089741	0.0120091	6.73579e-14	4.54007e-13
chr16	30584931	30586530	438.276	0.141784	0.0144666	7.66012e-23	9.43712e-22
chr16	30598031	30598620	68.4565	0.475607	0.0345448	5.02686e-44	1.75847e-42
chr16	30609201	30611050	456.041	1.69318e-05	0.0158304	0.999263	0.999477
chr16	30615511	30616170	26.5723	-0.167535	0.058559	0.00242721	0.00508644
chr16	30617881	30618050	10.2671	0.0421575	0.077116	0.544114	0.620711
chr16	30628661	30629320	55.1991	0.0026583	0.0360383	0.940151	0.954989
chr16	30633701	30635530	551.542	0.0255299	0.0128123	0.0457274	0.0731376
chr16	30637801	30638380	50.2285	-0.00234803	0.0380098	0.949359	0.961956
chr16	30649831	30652310	1311.9	0.00260286	0.00950181	0.783907	0.830268
chr16	30657151	30660530	2974.18	0.018391	0.00920997	0.0455045	0.0728201
chr16	30678071	30678430	14.3133	-0.0115075	0.0762798	0.867039	0.897526
chr16	30693691	30694500	97.9133	0.227395	0.0302015	2.0962e-14	1.46937e-13
chr16	30697471	30699760	1388.85	0.042363	0.0123008	0.000554708	0.00129873
chr16	30700651	30700870	18.6567	-0.459756	0.069391	3.91515e-12	2.28341e-11
chr16	30713621	30714110	29.0285	-0.562741	0.0557432	5.624e-25	7.84302e-24
chr16	30739581	30739940	11.2926	-0.469131	0.0895193	1.91722e-08	7.93393e-08
chr16	30740551	30740600	5.78129	-0.277191	0.114433	0.00384528	0.00775816
chr16	30741571	30741680	6.90763	-0.641873	0.1133	1.21074e-09	5.65717e-09
chr16	30747501	30749260	693.211	0.00352016	0.0116122	0.761267	0.811524
chr16	30760901	30763070	601.04	-0.0327239	0.0132002	0.0129051	0.023395
chr16	30774411	30778390	560.207	-0.145489	0.0137788	1.84006e-26	2.78414e-25
chr16	30778551	30778890	11.3122	-0.10627	0.0788909	0.131867	0.186278
chr16	30785951	30788180	500.295	-0.0503712	0.0152047	0.000879002	0.00199271
chr16	30797981	30798140	12.3568	-0.220185	0.0776673	0.00170773	0.00367783
chr16	30805071	30806790	323.901	-0.0767634	0.0182159	2.24409e-05	6.46742e-05
chr16	30813811	30815140	439.607	-0.00312481	0.0146997	0.83098	0.868522
chr16	30829351	30829360	4.14645	-0.0779214	0.106645	0.365437	0.446148
chr16	30844601	30845470	60.0972	0.351092	0.0391056	5.50614e-20	5.71105e-19
chr16	30867861	30868000	18.7765	-0.131379	0.0636218	0.0263546	0.0446564
chr16	30874401	30877340	719.533	-0.0133408	0.0126236	0.289282	0.366229
chr16	30893131	30895000	588.778	-0.0542744	0.0134572	5.2075e-05	0.000142714
chr16	30896101	30897640	283.1	0.317159	0.0217369	7.16746e-49	3.07681e-47
chr16	30901781	30903120	265.303	-0.0673124	0.0177073	0.000132316	0.000341988
chr16	30903841	30903850	4.109	-0.0859787	0.106737	0.319228	0.398207
chr16	30906461	30906640	10.9533	-0.695789	0.0861614	5.43911e-17	4.62437e-16
chr16	30921111	30925290	3248.55	0.0958909	0.00956031	9.35538e-24	1.21054e-22
chr16	30927851	30928670	145.72	-0.305727	0.0254246	6.61921e-34	1.46019e-32
chr16	30935121	30935680	37.4435	0.178799	0.0451928	4.15952e-05	0.000115537
chr16	30941631	30942730	131.276	0.0329352	0.0247387	0.178784	0.242697
chr16	30947481	30950610	1162.83	0.0252718	0.0108499	0.0196228	0.0342229
chr16	30953221	30954310	158.135	0.0323836	0.0233214	0.161258	0.221985
chr16	30956601	30959010	992.948	0.0460377	0.0184333	0.0119125	0.0217612
chr16	30972971	30973160	14.909	-0.511255	0.0771916	3.73649e-12	2.18282e-11
chr16	30977541	30977810	12.4324	-0.0240033	0.0772585	0.729487	0.784954
chr16	30983441	30983560	7.06454	0.0155806	0.0891645	0.84005	0.875814
chr16	30983771	30983780	4.77773	-0.00879833	0.106314	0.917506	0.937818
chr16	30984301	30985870	142.756	0.0913143	0.0234638	8.55468e-05	0.000227199
chr16	30996921	30997910	52.8539	0.0507362	0.039306	0.185325	0.250202
chr16	30999231	30999850	30.9686	0.0250606	0.0502296	0.603042	0.674857
chr16	31009451	31011370	363.712	0.285868	0.0180073	2.71763e-57	1.64291e-55
chr16	31014511	31014750	14.8844	0.0439858	0.0694375	0.490804	0.57032
chr16	31025841	31026200	22.8859	0.043813	0.0617713	0.456087	0.536682
chr16	31032341	31034720	656.967	0.0804729	0.0166859	1.14595e-06	3.88697e-06
chr16	31042271	31042520	16.7627	-0.0875745	0.0713329	0.178081	0.241877
chr16	31071511	31075230	1612.5	0.089363	0.0107495	8.08906e-17	6.79062e-16
chr16	31085691	31085700	4.24941	-0.237089	0.132063	0.0208935	0.0362262
chr16	31093001	31096130	618.616	-0.0103028	0.0120444	0.391143	0.472164
chr16	31105411	31106230	88.4966	0.0119189	0.0302896	0.689738	0.751092
chr16	31107741	31109370	290.007	0.0130291	0.0177793	0.461475	0.54192
chr16	31116851	31118760	876.616	0.232287	0.0134092	1.21137e-67	1.06631e-65
chr16	31129331	31130020	35.3813	-0.0620128	0.0456144	0.160711	0.221329
chr16	31133641	31135280	115.502	-0.0664683	0.028258	0.0170967	0.030209
chr16	31141471	31143270	1185.64	-0.00518986	0.0118797	0.661297	0.726706
chr16	31143951	31144110	10.2515	0.13808	0.0875504	0.0703559	0.107344
chr16	31148511	31148650	10.9942	-0.0618696	0.0796079	0.385586	0.466597
chr16	31159641	31160110	33.0688	-0.152697	0.0478508	0.000894405	0.00202454
chr16	31169671	31170890	155.028	0.016753	0.0247824	0.494635	0.573985
chr16	31178941	31182990	1016.69	0.038724	0.0200418	0.104666	0.152317
chr16	31184121	31184280	8.04804	-0.295169	0.0983398	0.000631575	0.00146562
chr16	31196551	31196640	5.3711	-0.182525	0.111172	0.044161	0.0708888
chr16	31199591	31199740	6.39656	-0.360023	0.108626	0.000171638	0.000436049
chr16	31200891	31203050	101.201	-0.280481	0.0352253	4.74121e-16	3.76904e-15
chr16	31214421	31216270	149.398	-0.346335	0.0250161	3.02637e-44	1.06953e-42
chr16	31216511	31217070	22.0516	-0.00301735	0.0586585	0.956269	0.967002
chr16	31302281	31302290	4.54319	-0.0515878	0.102717	0.538067	0.615145
chr16	31331261	31331670	19.1784	0.0827497	0.0658752	0.171728	0.234393
chr16	31333791	31333930	11.5313	-0.272937	0.0834555	0.00030042	0.000734365
chr16	31354881	31355240	24.678	0.58749	0.0659709	9.83466e-20	1.00584e-18
chr16	31382491	31382850	29.0449	0.160317	0.051416	0.00108763	0.00242648
chr16	31386051	31387200	249.041	0.0668081	0.0236251	0.00428885	0.00857601
chr16	31427441	31427920	34.5368	0.0608242	0.0462149	0.172392	0.235195
chr16	31440661	31441220	31.8472	-0.0381438	0.0518121	0.440923	0.521889
chr16	31442141	31443730	385.362	0.088458	0.0144936	9.06188e-10	4.28515e-09
chr16	31451531	31454440	257.305	0.0137578	0.0193683	0.47501	0.555141
chr16	31457871	31461120	1924.4	-0.0117317	0.00932481	0.207746	0.276043
chr16	31468171	31468670	34.0758	0.434208	0.0571872	4.05005e-15	3.00828e-14
chr16	31471201	31473740	657.19	0.0734914	0.0131143	1.90779e-08	7.89679e-08
chr16	31474261	31474630	13.6265	-0.102109	0.0727007	0.120409	0.172151
chr16	31476541	31478500	45.8381	-0.217907	0.0417726	7.95457e-08	3.08174e-07
chr16	31479031	31480090	25.6701	-0.186762	0.0578609	0.000632625	0.00146786
chr16	31480991	31481380	11.3466	-0.352121	0.08946	1.50247e-05	4.42842e-05
chr16	31484481	31485110	25.9483	-0.0379722	0.0539438	0.459625	0.540071
chr16	31487161	31489290	151.142	-0.160356	0.0245603	9.12321e-11	4.73778e-10
chr16	31507411	31509160	435.292	-0.00974464	0.0153923	0.524868	0.602908
chr16	31519951	31520030	6.14536	-0.17441	0.107665	0.0487656	0.0774671
chr16	31528921	31529970	42.9535	0.0508407	0.0436546	0.229172	0.300269
chr16	31537411	31537950	25.7419	-0.15524	0.0534459	0.00226077	0.00476434
chr16	31568721	31569860	69.0902	-0.0181532	0.0347278	0.593848	0.666519
chr16	31697011	31697180	15.8989	0.0758999	0.0677536	0.232006	0.303418
chr16	31700361	31701280	91.4509	-0.14732	0.0303998	8.31226e-07	2.86462e-06
chr16	31712551	31714810	495.667	0.0138419	0.0132105	0.293566	0.37088
chr16	31720161	31720440	15.3601	-0.222912	0.0762995	0.00131616	0.00289233
chr16	31859521	31859730	11.0157	-0.372859	0.0835364	1.42607e-06	4.78151e-06
chr16	31868721	31869380	40.194	0.366586	0.0453971	1.31198e-16	1.08662e-15
chr16	31869561	31869750	15.1019	0.844188	0.0795255	1.61054e-27	2.58843e-26
chr16	31872971	31875630	470.033	-0.0282471	0.0158059	0.0727047	0.110534
chr16	31876701	31878020	52.019	-0.0017871	0.0498173	0.969793	0.977329
chr16	31880241	31881260	83.379	0.00987067	0.0340674	0.767907	0.816926
chr16	31989301	31989440	12.3389	0.168399	0.0856982	0.0252728	0.0430074
chr16	31996481	31996570	7.79053	-0.166888	0.0969882	0.0429511	0.0691488
chr16	32116261	32116930	27.1394	-0.0489002	0.0516144	0.251844	0.325448
chr16	32253361	32253790	10.6741	0.22537	0.0851561	0.00301262	0.00620317
chr16	33009641	33009730	8.52581	-0.207618	0.0936623	0.0107337	0.0197971
chr16	33491761	33491870	7.7504	-0.149916	0.131002	0.114989	0.165352
chr16	33844691	33844750	5.89522	0.0562697	0.0944011	0.483386	0.563242
chr16	34571641	34572470	36.3365	-0.130973	0.151149	0.157076	0.216915
chr16	34572581	34574450	121.053	-0.0922574	0.129515	0.292682	0.369931
chr16	34576171	34576700	44.9647	-0.227248	0.164362	0.0307074	0.0512213
chr16	34581021	34583890	508.22	-0.177666	0.143767	0.0629113	0.0971805
chr16	34584641	34586330	142.494	-0.154853	0.144698	0.100307	0.14675
chr16	34586511	34587530	125.747	-0.166685	0.145874	0.0776708	0.117172
chr16	34587981	34588580	124.09	-0.246214	0.153135	0.0177652	0.0312832
chr16	34588791	34588900	8.00229	-0.356393	0.250215	0.0112493	0.0206608
chr16	34589451	34589600	22.9317	-0.165202	0.16231	0.0929516	0.137253
chr16	34589861	34590360	7.96401	-0.0868652	0.154099	0.30637	0.384592
chr16	34590671	34590750	6.33629	-0.213484	0.211968	0.0546476	0.0857192
chr16	34590861	34590940	6.20072	-0.194501	0.210834	0.0695054	0.106206
chr16	34591571	34591920	18.3534	-0.241102	0.197249	0.0309789	0.0516222
chr16	34592051	34592100	5.39343	-0.229073	0.19763	0.0439218	0.0705502
chr16	34592561	34593660	141.79	-0.113151	0.129502	0.200153	0.267361
chr16	34594561	34594670	11.532	-0.221391	0.208703	0.046304	0.0739656
chr16	34594801	34595780	86.7718	-0.125118	0.137714	0.167433	0.229295
chr16	34596061	34596140	7.87628	-0.326162	0.239231	0.0142246	0.0255561
chr16	35391341	35391630	25.5431	-0.0830378	0.0559571	0.11671	0.167522
chr16	35432151	35432320	14.8063	-0.03385	0.0692634	0.58831	0.66148
chr16	36101391	36101700	11.6962	-0.353488	0.103955	0.000103715	0.000272266
chr16	36102001	36102110	5.37614	-0.173697	0.112445	0.0561987	0.0878691
chr16	46380771	46381060	23.4381	-0.346922	0.209	0.00687453	0.0132034
chr16	46382971	46383560	24.3607	-0.180694	0.167684	0.0726002	0.110397
chr16	46383751	46383790	4.58857	-0.265606	0.211421	0.0321424	0.0533649
chr16	46384431	46384540	7.77117	-0.412459	0.253133	0.00574808	0.0112119
chr16	46384791	46384920	11.3307	-0.362069	0.21824	0.00698289	0.0133934
chr16	46386131	46392090	1346.22	-0.140306	0.132682	0.120685	0.172488
chr16	46393021	46393640	41.4041	-0.184756	0.163606	0.0668034	0.102522
chr16	46394051	46395910	401.279	-0.179923	0.143486	0.0591185	0.0919339
chr16	46396291	46396430	9.87322	-0.46109	0.225044	0.00204777	0.00434967
chr16	46396621	46396720	7.6431	-0.42802	0.236286	0.00418307	0.00838297
chr16	46397071	46397170	7.31162	-0.334195	0.239417	0.0136829	0.0246676
chr16	46398211	46401640	891.97	-0.152016	0.139775	0.100548	0.147059
chr16	46554281	46554970	66.248	0.064216	0.034301	0.0561637	0.0878208
chr16	46613441	46613460	5.80705	0.564567	0.120795	2.62744e-07	9.60241e-07
chr16	46616911	46617270	25.6272	0.429543	0.0569624	7.06935e-15	5.15193e-14
chr16	46620531	46621990	276.644	-0.110279	0.0191517	6.83377e-09	2.96622e-08
chr16	46622821	46623820	92.5301	0.00939889	0.0318612	0.764344	0.814065
chr16	46623941	46623990	5.10495	0.0444044	0.0998287	0.593	0.665797
chr16	46629171	46630060	73.8842	0.341403	0.0355285	1.5017e-22	1.8172e-21
chr16	46631771	46632880	87.6936	-0.269405	0.0304564	2.96412e-19	2.93186e-18
chr16	46673531	46673880	21.221	0.121934	0.0593233	0.0280951	0.0472785
chr16	46687581	46691740	1913.03	0.00687728	0.00926603	0.457454	0.538005
chr16	46700221	46700240	4.84754	-0.227995	0.119264	0.0180382	0.0317204
chr16	46726771	46727220	22.9372	0.040083	0.0563442	0.452857	0.533556
chr16	46743161	46743560	20.1403	-0.0877639	0.0630299	0.132093	0.186561
chr16	46748431	46748610	8.33209	-0.399102	0.0985147	7.686e-06	2.35012e-05
chr16	46748871	46748890	4.58783	-0.193146	0.119605	0.0422049	0.0680766
chr16	46757401	46758430	35.2961	0.26413	0.0615549	5.29731e-06	1.65359e-05
chr16	46763141	46763560	32.1312	0.0107516	0.0489555	0.81957	0.859398
chr16	46789561	46790780	133.966	0.204635	0.0272203	2.60214e-14	1.80922e-13
chr16	46801551	46801660	9.72184	-0.393481	0.0940882	4.40588e-06	1.38975e-05
chr16	46807381	46807680	15.1438	0.00663205	0.0675293	0.915614	0.936329
chr16	46807881	46808010	9.35758	-0.0050374	0.0849969	0.945976	0.959323
chr16	46829501	46832210	1223.29	0.00144451	0.0123839	0.825037	0.863827
chr16	46848861	46849250	25.9474	0.212755	0.0550031	4.34748e-05	0.000120469
chr16	46853781	46854620	86.1965	0.0249931	0.0319121	0.425668	0.50685
chr16	46857061	46858330	185.022	-0.171502	0.025259	6.37974e-12	3.66049e-11
chr16	46883201	46886910	1372.7	-0.140715	0.010857	1.40335e-38	3.84965e-37
chr16	46893631	46894880	151.041	-0.288442	0.0239907	7.79244e-34	1.71396e-32
chr16	46907321	46907890	30.7819	-0.178577	0.0546799	0.000577179	0.00134796
chr16	46908231	46908300	5.88733	0.168188	0.112441	0.0634091	0.097874
chr16	46908431	46909460	103.374	-0.027611	0.0281138	0.319774	0.398778
chr16	46910651	46911780	97.2074	-0.127495	0.0311288	3.06113e-05	8.65895e-05
chr16	46917101	46917260	16.7267	0.0331013	0.0645712	0.581966	0.655721
chr16	46920441	46920760	14.3312	-0.656742	0.0792453	9.10188e-18	8.17396e-17
chr16	46929431	46930250	63.9671	0.103449	0.0337035	0.00174034	0.00374293
chr16	46943031	46943600	55.7671	0.219452	0.041815	6.4176e-08	2.51226e-07
chr16	46947911	46948280	31.4218	0.0772083	0.0477202	0.0925222	0.136692
chr16	46969541	46969610	6.61977	-0.266469	0.106069	0.00322439	0.00660247
chr16	46970241	46970360	8.52228	-0.340829	0.0969593	8.41031e-05	0.000223593
chr16	46972431	46974540	455.281	-0.077363	0.0146955	1.25768e-07	4.76557e-07
chr16	47018271	47018510	19.5573	-0.302068	0.0623949	3.35756e-07	1.21303e-06
chr16	47033751	47034180	22.1325	-0.199384	0.0596517	0.000387261	0.000930685
chr16	47037241	47038570	319.389	0.155743	0.0164787	2.16789e-21	2.44852e-20
chr16	47045181	47045520	14.6202	-0.0287328	0.072569	0.663797	0.728918
chr16	47046841	47048090	95.0184	-0.374416	0.0326376	3.13202e-31	6.09755e-30
chr16	47052731	47052890	7.28178	-0.0438601	0.0904574	0.572957	0.647491
chr16	47058681	47059230	25.8813	0.194348	0.0586378	0.000443154	0.00105493
chr16	47065811	47066590	48.4545	0.189243	0.0416559	2.85168e-06	9.21341e-06
chr16	47073491	47074460	47.8686	-0.0613865	0.0402163	0.116779	0.167607
chr16	47079961	47080060	6.15332	-0.221303	0.107287	0.0137665	0.0248066
chr16	47132391	47132740	23.0969	0.119648	0.0582463	0.0290823	0.0487725
chr16	47139141	47140170	57.3549	0.143267	0.0362959	5.33277e-05	0.000145925
chr16	47141551	47144950	998.392	-0.0891492	0.0141671	2.67758e-10	1.33225e-09
chr16	47205271	47205340	7.06079	0.215656	0.0977944	0.0103678	0.0191813
chr16	47247461	47248310	65.9718	0.103118	0.0337047	0.00180427	0.00386883
chr16	47259021	47259100	8.47731	0.0162033	0.0811995	0.819676	0.859479
chr16	47311361	47312340	61.4529	-0.178047	0.0372078	9.45233e-07	3.23584e-06
chr16	47315831	47317740	111.887	-0.0839032	0.0271042	0.00171558	0.00369318
chr16	47321101	47321160	6.83861	0.654583	0.107225	8.76475e-11	4.55932e-10
chr16	47359691	47359740	6.065	-0.0605731	0.096069	0.454262	0.534925
chr16	47363871	47363990	8.51249	0.103701	0.0868089	0.189331	0.254841
chr16	47374171	47375920	118.845	0.437601	0.0279726	5.27565e-56	3.04616e-54
chr16	47376841	47377620	42.9159	0.117832	0.0419972	0.00379635	0.00766716
chr16	47380531	47381150	22.2822	0.252199	0.0599594	8.80546e-06	2.67386e-05
chr16	47392171	47392440	14.1711	0.0404945	0.0701522	0.529557	0.607253
chr16	47459581	47459790	10.5507	0.59538	0.0903953	4.20713e-12	2.44814e-11
chr16	47460131	47462340	521.793	-0.150444	0.0157968	1.09359e-21	1.25883e-20
chr16	47463571	47463620	7.17958	0.111293	0.0941566	0.171291	0.233919
chr16	47617831	47617910	6.40719	-0.223318	0.107267	0.0129135	0.0234084
chr16	47627821	47628120	20.0934	0.23199	0.0677775	0.000226931	0.000565831
chr16	47633401	47633680	19.8588	-0.650648	0.064126	2.74098e-25	3.89623e-24
chr16	47643001	47643020	4.66972	-0.0511116	0.102055	0.54179	0.618556
chr16	47643141	47644540	96.4585	0.298472	0.0309276	1.47268e-22	1.78259e-21
chr16	47652831	47653460	46.9977	-0.195935	0.0414398	1.10527e-06	3.75774e-06
chr16	47667951	47667990	5.15515	0.0319624	0.0983406	0.697295	0.757751
chr16	47668111	47668220	6.73814	-0.175673	0.102958	0.0414707	0.0670177
chr16	47668361	47668540	9.00437	-0.384978	0.094671	7.63971e-06	2.33687e-05
chr16	47732691	47733040	12.535	-0.095829	0.077207	0.167234	0.229058
chr16	47747751	47748150	18.6413	0.177411	0.0659275	0.00373642	0.00755587
chr16	47753661	47755110	73.6261	-0.0410893	0.0330359	0.20516	0.273079
chr16	47778251	47778780	35.7437	0.268019	0.0480577	6.1384e-09	2.67666e-08
chr16	47779381	47779980	20.3588	0.127522	0.0700595	0.0466828	0.0745101
chr16	47780351	47780460	8.5408	0.000930667	0.0834267	0.990288	0.992863
chr16	47787831	47787940	9.86646	-0.0559017	0.0795919	0.431452	0.512569
chr16	47826181	47826310	9.41469	-0.464945	0.0940159	1.00668e-07	3.85515e-07
chr16	47830311	47830360	6.32993	-0.0971239	0.0959126	0.231711	0.303083
chr16	47846671	47849310	248.47	-0.608177	0.0264298	1.74287e-118	7.94682e-116
chr16	47849871	47849940	5.76013	-0.1472	0.104981	0.0892838	0.132478
chr16	47850751	47851860	139.918	-0.10002	0.0266463	0.000143034	0.000367887
chr16	47858101	47859610	139.914	0.196981	0.0286102	2.81848e-12	1.66367e-11
chr16	47866231	47866810	21.8723	-0.0607392	0.0624351	0.297327	0.374851
chr16	47873581	47873930	22.9712	0.439215	0.0661146	3.47667e-12	2.03573e-11
chr16	47884111	47884680	24.5683	-0.298932	0.0578658	6.19631e-08	2.42989e-07
chr16	47886731	47888450	69.6546	0.262995	0.0435998	3.92838e-10	1.92263e-09
chr16	47889791	47890070	15.892	-0.128016	0.0686356	0.0425384	0.0685586
chr16	47905931	47905950	4.62012	-0.248983	0.12284	0.0121552	0.0221638
chr16	47924901	47925480	28.9176	-0.0763822	0.0570584	0.155981	0.215582
chr16	47956721	47957420	69.5742	-0.573592	0.0379278	9.65774e-53	4.86486e-51
chr16	47963781	47963930	8.51019	0.0510968	0.0831506	0.48705	0.56677
chr16	47964571	47966510	601.837	0.169672	0.0149884	6.06922e-30	1.10964e-28
chr16	47970251	47970720	44.5224	-0.115056	0.0408835	0.00405516	0.008145
chr16	47977421	47978100	33.2524	0.174754	0.0501065	0.000267844	0.00066008
chr16	47979761	47979880	7.22696	0.249172	0.102129	0.00443751	0.00884587
chr16	47991511	47991860	19.4913	-0.619775	0.0707088	1.57687e-19	1.59066e-18
chr16	47999441	48000040	53.0284	0.146046	0.0398555	0.000162425	0.000414041
chr16	48002081	48002200	8.80011	0.150917	0.0882319	0.0500864	0.0793327
chr16	48003211	48004770	99.7193	0.237339	0.0356179	2.95359e-12	1.74069e-11
chr16	48011751	48015030	405.187	0.294466	0.0188081	7.64938e-56	4.38298e-54
chr16	48042021	48042820	27.0383	-0.0337809	0.0540405	0.510467	0.58907
chr16	48047281	48048390	71.2731	-0.732925	0.0489953	4.37352e-52	2.14085e-50
chr16	48052151	48052260	6.91114	-0.507635	0.105114	1.50274e-07	5.64721e-07
chr16	48053241	48053860	31.0042	-0.361149	0.0503625	1.46564e-13	9.61661e-13
chr16	48054761	48055620	89.6108	0.0977109	0.0304095	0.00109108	0.00243338
chr16	48056931	48057370	24.2966	-0.491918	0.0651482	4.50967e-15	3.33703e-14
chr16	48067161	48068030	71.4544	-0.441937	0.0366597	2.34411e-34	5.29718e-33
chr16	48075631	48075700	5.98417	-0.260499	0.113019	0.00578196	0.0112712
chr16	48081661	48081900	10.5072	0.111435	0.0876579	0.144621	0.201866
chr16	48101321	48101890	23.6487	0.0375491	0.0565885	0.483797	0.563659
chr16	48102251	48102310	6.42012	-0.123982	0.0965318	0.129422	0.183265
chr16	48106451	48106880	22.5518	0.466099	0.0641709	4.71921e-14	3.2209e-13
chr16	48109051	48110080	63.2539	-0.353484	0.0372631	4.80497e-22	5.65139e-21
chr16	48113131	48113270	8.95754	-0.354131	0.097574	5.05271e-05	0.000138744
chr16	48117311	48118040	53.9566	0.379106	0.0404733	1.35568e-21	1.55047e-20
chr16	48122941	48124070	133.986	0.0033526	0.0268949	0.982045	0.986601
chr16	48126761	48127630	80.0555	-0.258555	0.0358119	1.73515e-13	1.13152e-12
chr16	48144041	48144510	25.2321	-0.34315	0.0604081	2.69253e-09	1.21685e-08
chr16	48156451	48157150	39.7555	0.124012	0.0429516	0.00285988	0.00591341
chr16	48160611	48160830	12.3295	0.0233677	0.0720335	0.722737	0.779203
chr16	48164641	48165580	99.8541	0.351498	0.0280855	1.30844e-36	3.27925e-35
chr16	48166041	48166320	17.9311	0.642897	0.0695637	2.11553e-21	2.39173e-20
chr16	48194911	48195760	99.802	0.0284896	0.0286311	0.313455	0.392084
chr16	48231951	48232100	17.792	0.225436	0.0684713	0.000384298	0.000923925
chr16	48243761	48245510	265.286	0.0105409	0.0188136	0.573137	0.647664
chr16	48246101	48246260	8.88846	0.00102846	0.085037	0.989191	0.992035
chr16	48257771	48257900	13.0238	-0.144172	0.0832245	0.0495621	0.0786035
chr16	48272891	48273220	21.1444	-0.382624	0.0626384	1.72131e-10	8.7175e-10
chr16	48276041	48276600	36.0421	-0.00213591	0.0451019	0.960881	0.970589
chr16	48318641	48319200	37.8092	-0.17877	0.0486743	0.000127825	0.000331146
chr16	48321441	48322010	34.0205	-0.0108713	0.048254	0.814638	0.855363
chr16	48326781	48327190	28.6533	-0.0230958	0.0510303	0.636201	0.704604
chr16	48347641	48348700	52.1274	0.0927623	0.0386554	0.0138265	0.0249015
chr16	48353521	48354280	56.8874	-0.0267034	0.037922	0.470628	0.55083
chr16	48365111	48367500	240.774	0.0912392	0.0190144	1.37639e-06	4.62519e-06
chr16	48369891	48370010	7.40332	0.0812226	0.0918185	0.30175	0.379595
chr16	48373171	48373190	4.74044	-0.0586178	0.103528	0.48747	0.567115
chr16	48373321	48374070	33.9016	0.189483	0.0478074	3.77934e-05	0.000105624
chr16	48378731	48379560	27.25	0.106321	0.0529691	0.0349734	0.0575469
chr16	48383461	48386400	687.288	-0.120241	0.0166367	3.63683e-13	2.31146e-12
chr16	48393621	48394600	46.6719	0.263126	0.0415534	7.93032e-11	4.14252e-10
chr16	48408831	48408930	6.68022	0.0642987	0.0920132	0.414456	0.495643
chr16	48436111	48436130	4.88052	-0.140171	0.110487	0.11628	0.166976
chr16	48453151	48453320	11.7177	-0.674132	0.0899583	5.02255e-15	3.70255e-14
chr16	48479491	48479550	6.68762	-0.0795541	0.0918604	0.312357	0.390924
chr16	48491111	48492280	130.337	-0.886642	0.0376498	1.82179e-124	1.00962e-121
chr16	48499291	48500460	58.9098	-0.0110598	0.0380103	0.765666	0.815156
chr16	48503931	48504050	7.71792	-0.425808	0.10141	3.65832e-06	1.16591e-05
chr16	48525031	48525210	11.8598	0.102807	0.0776003	0.139931	0.196174
chr16	48536371	48536500	7.36728	-0.202622	0.0969529	0.0150369	0.0268773
chr16	48536621	48536630	4.94454	-0.0118928	0.103246	0.886233	0.9128
chr16	48537731	48538290	21.6281	-0.189898	0.0625053	0.00116039	0.00257548
chr16	48539231	48539350	8.22931	-0.178312	0.09339	0.0256758	0.0436268
chr16	48542061	48542450	45.3937	-0.170291	0.0417614	2.60315e-05	7.43572e-05
chr16	48556961	48557300	14.0994	0.11625	0.0733965	0.087861	0.130645
chr16	48562061	48562410	16.4302	-0.993455	0.0792303	2.30691e-37	5.97096e-36
chr16	48609081	48610960	523.878	0.0636957	0.0167404	0.000131362	0.000339676
chr16	48617541	48618280	71.8714	-0.518372	0.0338424	6.44791e-54	3.39854e-52
chr16	48623001	48624040	150.156	0.268003	0.0243319	1.04196e-28	1.78621e-27
chr16	48630161	48630900	76.2682	0.223943	0.039168	4.35121e-09	1.92645e-08
chr16	48680821	48681070	8.73339	-0.475029	0.0980803	1.50384e-07	5.65121e-07
chr16	48687501	48687710	30.3013	-0.174084	0.0494758	0.000221764	0.000553828
chr16	48720371	48720750	27.7874	-0.22369	0.0525423	8.4989e-06	2.5856e-05
chr16	48810771	48811320	20.376	-0.016022	0.0593287	0.774348	0.822241
chr16	48811881	48812010	7.75613	-0.181281	0.101859	0.0345005	0.0568518
chr16	48831491	48831540	5.9177	-0.0343943	0.093908	0.666507	0.731283
chr16	48885571	48885710	10.6615	-0.0472627	0.0809315	0.511443	0.589966
chr16	48895301	48895350	5.77501	0.201392	0.105426	0.0224237	0.0386192
chr16	48902131	48902240	10.6708	0.0100466	0.078435	0.886421	0.912953
chr16	48903181	48903290	9.52046	0.279193	0.0887967	0.000447837	0.00106505
chr16	48914161	48914340	13.0008	0.168708	0.0774636	0.0157658	0.0280665
chr16	48955941	48956100	9.29493	-0.175507	0.0882416	0.0232725	0.0399348
chr16	48965131	48965790	55.7214	0.0217861	0.0394182	0.570891	0.645538
chr16	49012771	49014140	132.155	0.398199	0.0276319	7.42034e-48	3.04506e-46
chr16	49014551	49015770	56.1218	0.29633	0.0393024	1.28529e-14	9.16336e-14
chr16	49016871	49016890	4.91334	0.181967	0.117819	0.0521383	0.0822073
chr16	49019151	49021550	162.517	0.113861	0.0255465	6.50872e-06	2.00839e-05
chr16	49022081	49023810	157.068	0.316216	0.0318946	8.5172e-24	1.10474e-22
chr16	49026381	49027650	164.262	0.435853	0.0269359	9.71606e-60	6.48568e-58
chr16	49048311	49049050	39.6542	0.2496	0.0460639	2.13374e-08	8.78522e-08
chr16	49158121	49158330	24.6308	-0.0984666	0.0597603	0.0788855	0.118808
chr16	49275161	49275480	15.6561	-0.092949	0.075039	0.170722	0.233238
chr16	49279881	49284020	1076.17	-0.0100089	0.0139648	0.472072	0.552265
chr16	49332981	49333240	13.1226	-0.410454	0.0845244	1.76698e-07	6.58549e-07
chr16	49345971	49346070	10.1231	0.0442099	0.0777374	0.526991	0.604833
chr16	49350451	49350720	16.3237	0.14448	0.067439	0.0202264	0.0351768
chr16	49357111	49357440	20.2163	0.233643	0.0687601	0.000247834	0.000614104
chr16	49407721	49408600	111.447	0.206371	0.0268728	7.63119e-15	5.5459e-14
chr16	49416241	49416840	36.5836	0.0549296	0.0481452	0.235394	0.307225
chr16	49418781	49419500	33.7518	0.0845736	0.0500624	0.0774867	0.116936
chr16	49440191	49441060	49.1217	0.11814	0.0395838	0.00215514	0.00455847
chr16	49464851	49465530	33.3656	0.12798	0.0484019	0.00584818	0.0113887
chr16	49471771	49471810	5.62364	-0.0768341	0.096163	0.343763	0.423836
chr16	49472691	49472950	21.9093	-0.385929	0.0627484	1.31232e-10	6.71845e-10
chr16	49474721	49475460	48.1764	-0.0152565	0.0406758	0.6956	0.756291
chr16	49484201	49484900	47.8212	0.0280792	0.0393068	0.443804	0.524737
chr16	49491171	49493190	92.1628	-0.0469693	0.0301395	0.113542	0.163525
chr16	49498341	49498480	11.1075	-0.0309506	0.0759117	0.651714	0.718286
chr16	49510161	49511630	334.851	-0.143296	0.0188618	2.04125e-14	1.43184e-13
chr16	49513191	49513290	8.6353	-0.0389755	0.082591	0.593572	0.666265
chr16	49514081	49515720	152.285	-0.0765495	0.0234931	0.00100424	0.00225471
chr16	49520451	49522110	117.037	0.104403	0.0286839	0.000220966	0.000551949
chr16	49524231	49525480	77.4575	-0.172742	0.0319659	3.76867e-08	1.51317e-07
chr16	49527181	49529170	120.141	0.128088	0.0309993	2.60434e-05	7.439e-05
chr16	49532361	49532730	14.9966	-0.0617939	0.0725109	0.336161	0.415945
chr16	49542381	49544040	135.17	0.0798906	0.0241387	0.000830668	0.00189112
chr16	49546331	49546490	9.53875	-0.00861921	0.0797274	0.902763	0.926087
chr16	49547331	49547340	4.50612	-0.0125283	0.101661	0.8794	0.907533
chr16	49556371	49558040	196.805	-0.00794944	0.0200272	0.689355	0.750765
chr16	49560211	49560810	25.6377	-0.160274	0.0571202	0.00296357	0.00610992
chr16	49564551	49565520	41.8972	-0.00674624	0.0445861	0.875284	0.904234
chr16	49566431	49567200	25.7094	-0.294795	0.056966	6.09343e-08	2.39166e-07
chr16	49577871	49578880	39.8202	-0.569811	0.045715	1.20718e-36	3.03034e-35
chr16	49581781	49581950	10.9346	-0.393113	0.0852546	6.3801e-07	2.22873e-06
chr16	49585371	49585940	31.4298	0.0437962	0.0498024	0.359115	0.439732
chr16	49586921	49586960	5.11237	-0.193562	0.114648	0.0368557	0.0602987
chr16	49588851	49590020	56.5475	-0.256805	0.0407257	9.65797e-11	5.00328e-10
chr16	49592591	49593340	42.9024	0.101463	0.0425281	0.0137689	0.0248102
chr16	49595271	49595310	4.94622	-0.0174702	0.0978397	0.830684	0.868302
chr16	49596061	49597360	75.4874	0.11444	0.0327272	0.0003658	0.000882245
chr16	49608221	49609140	59.1098	0.451901	0.0364226	3.53775e-36	8.69946e-35
chr16	49619911	49621900	235.333	0.0616389	0.0230963	0.00746634	0.0142368
chr16	49631101	49632350	118.319	0.104223	0.0321499	0.000956296	0.00215456
chr16	49638911	49641460	280.803	-0.394405	0.0199549	9.9998e-88	1.75689e-85
chr16	49642501	49642630	6.81307	0.0888416	0.0935664	0.265398	0.340366
chr16	49643611	49643640	4.91701	0.315867	0.127563	0.00259498	0.0054096
chr16	49643761	49644470	27.3788	0.267916	0.0566094	6.87392e-07	2.39169e-06
chr16	49652481	49653380	36.1476	-0.233598	0.0468157	2.35474e-07	8.65074e-07
chr16	49653541	49653620	6.79695	-0.107901	0.0932781	0.17601	0.239471
chr16	49658561	49658640	6.0606	-0.0388473	0.0932049	0.624542	0.694197
chr16	49660701	49662360	88.5487	0.0229469	0.0319015	0.464581	0.544927
chr16	49662871	49663750	56.8941	0.231772	0.0420858	1.41196e-08	5.92541e-08
chr16	49670491	49670930	16.6611	-0.186404	0.0711347	0.0042523	0.00850826
chr16	49693551	49694820	103.279	0.214407	0.0289315	5.58762e-14	3.79303e-13
chr16	49696371	49697390	47.8433	-0.0599219	0.0414895	0.13676	0.192317
chr16	49697521	49703850	1206.81	0.15121	0.0127348	1.00937e-32	2.10413e-31
chr16	49704601	49704670	6.29293	0.444854	0.106789	4.0806e-06	1.29313e-05
chr16	49739011	49739610	20.9895	0.181433	0.0619758	0.00176447	0.00379048
chr16	49740331	49740440	8.31715	-0.29733	0.0961663	0.000472125	0.00111848
chr16	49742481	49743080	22.6527	0.295314	0.0650063	1.40799e-06	4.72428e-06
chr16	49748481	49748490	4.00296	-0.202363	0.126673	0.0402027	0.0651834
chr16	49750351	49751100	34.0671	-0.24087	0.0503427	6.29937e-07	2.20152e-06
chr16	49754141	49756290	361.6	-0.0574759	0.015987	0.000304665	0.000743981
chr16	49756921	49757560	22.3168	0.0117096	0.0573864	0.829457	0.867335
chr16	49763981	49764130	8.96211	-0.133116	0.0896023	0.0864193	0.128757
chr16	49764271	49764370	6.16475	-0.0911229	0.0987875	0.268262	0.343476
chr16	49767751	49768330	22.8239	-0.0952598	0.059076	0.0864277	0.128767
chr16	49774741	49777170	253.012	-0.14196	0.0212962	1.77115e-11	9.79482e-11
chr16	49777531	49777660	8.18519	-0.180412	0.0934372	0.0248265	0.0423209
chr16	49780191	49780740	23.3538	0.157002	0.0569442	0.00352165	0.00715531
chr16	49781611	49781620	4.77651	0.00654603	0.100955	0.937732	0.953089
chr16	49786791	49786970	7.59255	-0.320883	0.102227	0.000347326	0.000840666
chr16	49788861	49789270	22.4072	-0.69762	0.0674112	3.09149e-26	4.62165e-25
chr16	49810931	49812920	355.381	-0.159086	0.0186474	8.92041e-18	8.01809e-17
chr16	49821501	49822070	23.2901	0.0280508	0.0555685	0.576687	0.650955
chr16	49828191	49828830	21.5109	-0.0313512	0.060259	0.58005	0.653966
chr16	49832861	49836050	297.921	-0.0572306	0.0197252	0.00348657	0.00709106
chr16	49836641	49836950	14.4618	-0.121781	0.0712361	0.0612878	0.094956
chr16	49837261	49837310	6.14866	0.0649635	0.0940537	0.416571	0.497721
chr16	49837421	49837900	15.4444	0.0664756	0.0738535	0.321219	0.40031
chr16	49838421	49839710	68.1701	-0.0236612	0.03666	0.509072	0.587848
chr16	49843621	49844650	43.5385	0.24063	0.0447985	2.91168e-08	1.18305e-07
chr16	49851261	49851730	19.5862	-0.0940527	0.0605532	0.0975702	0.143237
chr16	49852111	49852130	4.81085	-0.109989	0.107083	0.206121	0.274187
chr16	49853781	49859820	1274.33	-0.0100844	0.00953982	0.289778	0.366753
chr16	49863461	49863510	6.03885	-0.0245686	0.0944969	0.759043	0.809841
chr16	49866411	49867320	89.2109	-0.669724	0.0370128	1.50518e-74	1.69447e-72
chr16	49876291	49877100	55.8768	0.504205	0.0387161	1.05688e-39	3.05223e-38
chr16	49890971	49891160	17.0666	0.011755	0.0619272	0.839679	0.875533
chr16	49910611	49910850	9.11619	-0.22823	0.0914054	0.00447569	0.00891548
chr16	49921621	49922230	37.8294	0.0855763	0.0441749	0.0451287	0.0722817
chr16	49933031	49933220	10.9808	-0.416327	0.0866234	2.21146e-07	8.1525e-07
chr16	49952501	49952720	16.6991	0.355258	0.0785597	1.10231e-06	3.74825e-06
chr16	49957961	49958420	29.0308	0.348414	0.0542509	2.156e-11	1.18418e-10
chr16	49969321	49969740	17.8479	-0.0149072	0.0623	0.79817	0.841841
chr16	49986431	49986610	9.11339	-0.118134	0.0860875	0.117369	0.168362
chr16	50021641	50021780	11.4221	0.220582	0.0850148	0.00359014	0.00728262
chr16	50024531	50026020	550.94	-0.0539207	0.0141057	0.000125237	0.00032489
chr16	50065361	50067230	691.91	0.0641988	0.0121007	1.04888e-07	4.0098e-07
chr16	50067621	50068150	38.4914	0.229583	0.0447099	1.13529e-07	4.32406e-07
chr16	50081511	50081680	9.23798	-0.114442	0.0856457	0.127276	0.180649
chr16	50099661	50101030	73.592	0.489355	0.0391374	8.52127e-37	2.15064e-35
chr16	50121701	50122060	15.339	-0.470785	0.0824541	1.2958e-09	6.03643e-09
chr16	50146851	50147270	16.901	0.19009	0.0723358	0.00405984	0.00815326
chr16	50152161	50155860	1054.83	-0.0296623	0.0161175	0.0644472	0.0993012
chr16	50184961	50185540	25.6386	-0.320393	0.060917	3.27366e-08	1.32277e-07
chr16	50188911	50188990	7.48607	0.0699995	0.0881582	0.360699	0.441311
chr16	50189511	50189560	6.3058	0.0250462	0.091868	0.750293	0.802537
chr16	50195261	50195970	29.6406	-0.00120704	0.0496874	0.979651	0.984822
chr16	50202611	50203770	76.1866	-0.0068243	0.0321154	0.824726	0.863593
chr16	50207721	50208090	17.896	-0.0542378	0.0644542	0.365825	0.446559
chr16	50209971	50211110	250.262	0.144429	0.0204105	9.96845e-13	6.10838e-12
chr16	50213881	50214180	14.5822	-0.242906	0.0769538	0.000533571	0.00125256
chr16	50245431	50246970	111.336	0.0212503	0.0265871	0.418877	0.500039
chr16	50259251	50260230	89.7584	-0.0412533	0.0324966	0.196083	0.262612
chr16	50294651	50294780	7.58932	-0.36452	0.0989286	3.96902e-05	0.000110574
chr16	50297431	50297940	18.3298	-0.203898	0.067475	0.00110599	0.00246409
chr16	50309591	50310120	18.7856	-0.015626	0.070871	0.809225	0.850897
chr16	50314411	50314590	9.32809	-0.701664	0.096413	2.6363e-14	1.8318e-13
chr16	50315901	50315930	5.11874	-0.282117	0.11888	0.00421764	0.00844578
chr16	50317371	50317390	4.87218	0.194558	0.118275	0.0395424	0.0642273
chr16	50323451	50323950	22.6368	0.138357	0.0613484	0.0167077	0.0295873
chr16	50327231	50327240	4.54164	-0.094147	0.107021	0.277129	0.353088
chr16	50367941	50369520	266.504	0.0199253	0.0215565	0.351586	0.431988
chr16	50372101	50373370	66.8321	0.304169	0.0376782	1.71015e-16	1.40485e-15
chr16	50379221	50379960	57.2807	-0.32263	0.0397409	1.07561e-16	8.95931e-16
chr16	50384931	50384940	4.515	-0.0128806	0.100726	0.876304	0.905071
chr16	50386321	50386460	8.42412	-0.365301	0.0976435	3.16442e-05	8.93235e-05
chr16	50386591	50387330	52.1842	-0.710058	0.0446228	3.89436e-58	2.4328e-56
chr16	50391001	50391460	15.898	-0.241982	0.0761276	0.000499346	0.00117762
chr16	50445411	50446420	71.9902	-0.537558	0.03484	1.1112e-54	6.08e-53
chr16	50448411	50449050	30.7605	-0.012896	0.0512381	0.792316	0.837123
chr16	50457551	50460440	607.481	-0.101424	0.0183373	3.34893e-08	1.35205e-07
chr16	50463311	50463380	6.44544	-0.243506	0.104758	0.00625914	0.0121166
chr16	50467601	50468820	94.9345	-0.0356374	0.0301258	0.229736	0.300911
chr16	50469481	50470310	41.4753	-0.270342	0.0438919	2.31501e-10	1.15928e-09
chr16	50480031	50480820	33.946	-0.323798	0.0501696	2.34349e-11	1.28327e-10
chr16	50481881	50482000	8.6193	-0.00449478	0.0850553	0.951144	0.963219
chr16	50489021	50489420	23.0182	0.197557	0.0616555	0.00063614	0.00147556
chr16	50509711	50509800	7.49651	0.0231636	0.0872628	0.760054	0.810599
chr16	50520531	50520900	25.8155	-0.24986	0.0555716	2.39414e-06	7.80864e-06
chr16	50538811	50540660	98.9362	-0.351415	0.0338578	6.26347e-26	9.20712e-25
chr16	50547391	50549320	432.591	-0.047701	0.0153846	0.00185136	0.00396266
chr16	50551231	50551340	6.94335	-0.0896564	0.0925193	0.25654	0.330644
chr16	50581871	50582140	16.1223	0.0197212	0.0723916	0.764853	0.814502
chr16	50589361	50589610	13.8939	-0.2866	0.0758556	4.19063e-05	0.000116358
chr16	50591451	50593190	466.635	-0.315759	0.0165901	2.06274e-81	2.95284e-79
chr16	50593561	50594420	48.6098	0.235127	0.0403768	2.28103e-09	1.03781e-08
chr16	50598571	50598640	5.9199	-0.182986	0.106308	0.0382015	0.0622777
chr16	50603371	50603510	8.0049	-0.356805	0.100367	6.66056e-05	0.000179713
chr16	50603631	50603800	7.43032	-0.438389	0.101373	2.0437e-06	6.72112e-06
chr16	50606831	50607250	13.482	-0.312693	0.0795537	2.67307e-05	7.62293e-05
chr16	50609631	50609940	11.7316	-0.393093	0.0866921	8.80032e-07	3.02393e-06
chr16	50610331	50611170	55.6855	-0.651053	0.0428914	3.69069e-53	1.89148e-51
chr16	50613471	50613910	18.1638	-0.65839	0.0767175	7.02544e-19	6.78735e-18
chr16	50627551	50627760	12.9058	-0.424864	0.0801505	1.63309e-08	6.80842e-08
chr16	50636051	50636150	7.89674	-0.0296446	0.0838649	0.687233	0.74896
chr16	50640561	50640680	8.81444	0.289528	0.0947612	0.000561333	0.00131333
chr16	50641061	50641400	18.9774	0.00573051	0.0621326	0.922063	0.94136
chr16	50644641	50646110	67.1512	-0.114359	0.0354269	0.000963491	0.00216946
chr16	50652781	50653270	36.3523	-0.154461	0.0552806	0.00315121	0.00646503
chr16	50657431	50657510	6.69223	0.0671178	0.0906477	0.390043	0.471077
chr16	50665061	50665960	69.5381	0.233169	0.0346556	6.84131e-12	3.91425e-11
chr16	50668221	50668950	47.2351	-0.366364	0.0451761	1.77639e-16	1.45767e-15
chr16	50671821	50671890	5.5198	-0.0673439	0.0977407	0.410519	0.491686
chr16	50693171	50693810	44.233	0.0512457	0.0407819	0.196399	0.262971
chr16	50695911	50695980	5.86694	-0.0177975	0.0925636	0.821611	0.861143
chr16	50697881	50698390	22.665	-0.304144	0.0587976	5.89142e-08	2.31607e-07
chr16	50711811	50712850	60.9121	0.0344805	0.0386542	0.360713	0.441325
chr16	50714711	50714730	5.13249	0.138875	0.105516	0.109302	0.158193
chr16	50741051	50743420	734.849	0.021873	0.0112993	0.0524433	0.0826293
chr16	50743931	50744250	18.0505	0.0990186	0.0635913	0.0945385	0.139335
chr16	50747741	50747820	6.75468	-0.114325	0.0960632	0.158846	0.219062
chr16	50756631	50756720	7.32426	-0.0971227	0.0899166	0.211195	0.279957
chr16	50802971	50803280	14.6911	0.395212	0.0764577	3.79828e-08	1.52446e-07
chr16	50805901	50807200	256.167	0.15438	0.0180618	8.22203e-18	7.40387e-17
chr16	50835551	50836760	62.4739	-0.299684	0.0386314	2.3017e-15	1.74124e-14
chr16	50841231	50841690	14.4391	-0.244613	0.0789161	0.000640176	0.0014844
chr16	50861771	50862220	19.0019	-0.0873265	0.0663992	0.154746	0.214091
chr16	50862371	50862380	3.98497	-0.133022	0.118112	0.149272	0.207474
chr16	50862961	50863880	57.0296	0.175856	0.0376944	1.73232e-06	5.74808e-06
chr16	50877101	50878080	90.803	0.15634	0.0333768	1.74826e-06	5.7983e-06
chr16	50879711	50880410	38.1817	-0.0625197	0.0476494	0.167156	0.228959
chr16	50881501	50881550	5.63165	-0.0906953	0.103522	0.284542	0.361176
chr16	50899911	50900400	26.3744	-0.116548	0.059265	0.0362406	0.0593984
chr16	50902581	50902710	9.35885	-0.0906359	0.0819814	0.211726	0.280523
chr16	50906251	50906850	44.9996	0.0124409	0.045738	0.778244	0.825502
chr16	50910351	50910840	21.5543	-0.18474	0.063901	0.00192258	0.00410271
chr16	50915191	50915400	14.1254	-0.473524	0.0774157	1.15484e-10	5.94065e-10
chr16	50924211	50924220	4.24056	-0.403191	0.132485	0.000320596	0.000780507
chr16	50961841	50962640	34.6428	-0.489587	0.0528577	2.23387e-21	2.52122e-20
chr16	50973861	50975220	278.479	-0.502359	0.0292425	3.17302e-67	2.75646e-65
chr16	50979601	50979660	5.95167	-0.224194	0.109247	0.0137362	0.0247562
chr16	50980441	50981300	59.269	0.363367	0.0384402	6.33869e-22	7.40326e-21
chr16	51044061	51044500	22.667	-0.539726	0.0729404	1.26762e-14	9.04455e-14
chr16	51072621	51072860	11.2858	-0.309562	0.0887943	0.000109844	0.000287297
chr16	51089361	51089600	12.4677	-0.791167	0.0914093	2.66802e-19	2.64658e-18
chr16	51095301	51096390	65.6044	-0.182869	0.0365365	2.97484e-07	1.08099e-06
chr16	51128881	51129910	58.3754	0.0830408	0.0374421	0.0230803	0.0396319
chr16	51131341	51135110	103.014	0.0642782	0.0294702	0.0268566	0.0454085
chr16	51137021	51138120	40.8177	-0.0868246	0.0471578	0.0626371	0.0968012
chr16	51138411	51138550	7.32778	-0.0930761	0.0905139	0.230301	0.301524
chr16	51139451	51139580	7.17471	0.0477556	0.0881905	0.538366	0.615415
chr16	51143051	51144490	85.8222	-0.12888	0.0304571	1.69033e-05	4.9502e-05
chr16	51145181	51158370	2829.33	-0.0637762	0.0125263	3.27846e-07	1.18565e-06
chr16	51159541	51160320	54.0125	0.0336329	0.0389827	0.376172	0.45703
chr16	51161711	51162230	14.4484	0.50489	0.0785283	1.46441e-11	8.15999e-11
chr16	51162891	51163060	9.24873	0.197561	0.0902461	0.012347	0.0224808
chr16	51163351	51164940	150.935	0.194897	0.0274531	2.54141e-12	1.50606e-11
chr16	51171851	51171860	4.68562	0.293757	0.123734	0.00385382	0.00777413
chr16	51172491	51172690	11.6216	-0.520703	0.0830501	3.92823e-11	2.10944e-10
chr16	51180811	51182520	282.939	0.10422	0.0191997	4.62845e-08	1.83911e-07
chr16	51185071	51185800	28.1526	0.181284	0.0522892	0.000279408	0.000686595
chr16	51225881	51226310	16.9407	-0.383808	0.0777046	1.29462e-07	4.89842e-07
chr16	51268351	51268620	13.3676	-0.225661	0.0745496	0.000938954	0.00211864
chr16	51312251	51313410	62.6618	-0.100261	0.0422658	0.0142652	0.0256216
chr16	51317321	51317350	4.80878	-0.566726	0.128743	9.98116e-07	3.40814e-06
chr16	51326221	51326760	26.1977	0.372954	0.0591309	5.10763e-11	2.71453e-10
chr16	51355831	51356390	25.8098	-0.184199	0.055032	0.00036751	0.000886083
chr16	51358681	51360170	438.034	-0.108262	0.0180188	1.485e-09	6.87896e-09
chr16	51385181	51385570	20.9717	-0.105647	0.0654852	0.0830968	0.12442
chr16	51388241	51389500	189.874	-0.266896	0.0250191	4.38867e-27	6.88454e-26
chr16	51391081	51391180	7.11712	-0.13794	0.0951103	0.0890396	0.132164
chr16	51391641	51393630	259.57	0.0187841	0.0242411	0.433653	0.514709
chr16	51418391	51418540	12.4556	0.1001	0.0743721	0.137482	0.193218
chr16	51426161	51426280	9.74508	-0.190143	0.088419	0.0141813	0.0254888
chr16	51431331	51432140	64.82	0.275446	0.0382406	1.78358e-13	1.16168e-12
chr16	51433571	51434190	25.1738	-0.00550243	0.0553046	0.916222	0.936784
chr16	51436821	51436990	11.0539	-0.292101	0.0853139	0.00015482	0.000396061
chr16	51438151	51438300	8.9994	-0.080001	0.0838752	0.279241	0.355398
chr16	51439301	51443350	457.994	-0.00671225	0.0146583	0.645752	0.713138
chr16	51443461	51443490	5.5387	0.0321809	0.0964635	0.691801	0.752892
chr16	51448961	51451140	198.557	0.43515	0.0226542	4.51474e-83	6.86791e-81
chr16	51452801	51453680	81.0189	0.577679	0.0320399	1.10237e-73	1.20481e-71
chr16	51457631	51459420	243.408	0.649716	0.0249258	5.66308e-150	5.70792e-147
chr16	51460031	51460450	16.3254	0.789596	0.0831249	1.25086e-22	1.52049e-21
chr16	51523561	51523740	10.7844	-0.687784	0.0901983	1.82577e-15	1.39085e-14
chr16	51524521	51526180	232.922	-0.178488	0.0221799	4.71071e-16	3.74549e-15
chr16	51535601	51536410	52.9994	0.250772	0.0425023	1.25196e-09	5.84072e-09
chr16	51538371	51542660	438.047	0.154751	0.0171625	1.22839e-19	1.24856e-18
chr16	51543081	51543480	17.2778	-0.049335	0.0655082	0.417126	0.498274
chr16	51549961	51550390	15.0959	-0.314662	0.076822	9.54286e-06	2.88522e-05
chr16	51569431	51570030	30.4323	-0.227843	0.0564663	2.10507e-05	6.08856e-05
chr16	51642691	51643140	17.8116	-0.447825	0.0741601	1.97798e-10	9.97261e-10
chr16	51650781	51651840	141.703	-0.287397	0.0277733	1.18671e-25	1.71849e-24
chr16	51657971	51658160	11.3066	-0.467101	0.0870284	9.62376e-09	4.1129e-08
chr16	51666931	51667150	10.3573	-0.390342	0.0957367	7.1823e-06	2.20467e-05
chr16	51708941	51709150	12.8137	-0.228581	0.0773988	0.00116558	0.00258572
chr16	51755411	51757060	73.2623	0.130961	0.038417	0.000461758	0.0010957
chr16	51759171	51759800	24.2503	-0.0870796	0.057519	0.108579	0.157281
chr16	51761131	51763630	216.178	0.261781	0.0198362	3.13377e-40	9.274e-39
chr16	51767111	51767160	5.82718	0.132789	0.0990935	0.110711	0.159944
chr16	51779501	51779510	4.49125	0.0695854	0.105001	0.414827	0.496012
chr16	51792781	51792900	7.5606	0.103389	0.0908508	0.186639	0.251707
chr16	51793151	51793300	8.7099	0.374817	0.0968675	1.7962e-05	5.24236e-05
chr16	51796501	51796770	13.2015	-0.460557	0.0796245	9.31678e-10	4.40038e-09
chr16	51819651	51820560	42.3943	-0.582212	0.0468023	1.449e-36	3.62468e-35
chr16	51833921	51834880	67.7778	-0.496209	0.0356483	6.03599e-45	2.19617e-43
chr16	51971291	51971390	10.368	0.177567	0.0820283	0.0152434	0.0272171
chr16	51982471	51983040	28.8414	0.0813356	0.05049	0.0927978	0.137052
chr16	51994571	51994950	21.6767	-0.00836332	0.0630037	0.886762	0.91325
chr16	52050481	52050710	16.2683	0.313543	0.0721194	3.23787e-06	1.0396e-05
chr16	52067101	52067420	14.1381	0.0115146	0.0710958	0.859929	0.891765
chr16	52068341	52069070	45.3876	0.368065	0.042497	9.15415e-19	8.7775e-18
chr16	52069591	52070300	52.4759	0.224684	0.0392107	4.20196e-09	1.86281e-08
chr16	52078841	52079590	27.1367	-0.315801	0.0582521	1.38423e-08	5.81472e-08
chr16	52090141	52090630	32.8012	0.213155	0.0509853	1.25918e-05	3.74638e-05
chr16	52114211	52114940	33.9825	-0.180617	0.050394	0.000179026	0.000453529
chr16	52123221	52123240	5.19958	0.0695042	0.0987127	0.39911	0.480174
chr16	52191611	52192140	30.8558	0.20349	0.0504824	2.46828e-05	7.07484e-05
chr16	52238621	52239470	37.9765	-0.0944954	0.0492098	0.044957	0.072037
chr16	52251311	52252290	65.5977	0.103247	0.0346106	0.00231476	0.00486949
chr16	52258441	52258510	7.04295	0.0895826	0.0920744	0.256694	0.330813
chr16	52265301	52266630	109.725	-0.315165	0.0278283	4.0178e-30	7.41179e-29
chr16	52270971	52271730	58.5051	0.0138288	0.0356362	0.692175	0.753241
chr16	52308281	52308620	12.373	0.237773	0.0813671	0.00121425	0.00268494
chr16	52309281	52310400	49.8217	-0.0943573	0.0408613	0.0173701	0.0306491
chr16	52318321	52318950	39.2866	-0.106871	0.0460859	0.0160132	0.0284665
chr16	52372381	52372480	8.66758	0.211842	0.0933516	0.0090268	0.0169201
chr16	52383421	52384020	27.9995	-0.162375	0.0572857	0.00266863	0.00555006
chr16	52435411	52436290	74.5514	-0.193952	0.0370932	8.33628e-08	3.22187e-07
chr16	52445791	52446650	65.6561	0.0296653	0.0360323	0.400239	0.481315
chr16	52456151	52456900	50.7292	-0.368946	0.0405047	1.59278e-20	1.70606e-19
chr16	52467041	52467370	26.9791	-0.220134	0.0539896	1.8833e-05	5.48097e-05
chr16	52469901	52470020	9.368	-0.222767	0.091269	0.00539168	0.0105762
chr16	52470591	52470720	8.751	-0.0689049	0.0856983	0.358381	0.438952
chr16	52496531	52499790	264.943	-0.0347979	0.0199191	0.078566	0.118379
chr16	52502081	52502140	5.89795	-0.0983948	0.10043	0.237975	0.310085
chr16	52511031	52511270	12.6975	0.224803	0.0804389	0.00195276	0.0041631
chr16	52512661	52513150	17.3113	-0.689382	0.0730337	2.87119e-22	3.41873e-21
chr16	52515241	52515320	8.42738	-0.0774105	0.0854486	0.31068	0.389183
chr16	52524011	52524910	82.598	0.522361	0.0373321	1.62937e-45	6.0654e-44
chr16	52525921	52526990	142.387	0.0433974	0.0264231	0.0965404	0.14188
chr16	52543991	52544010	5.21666	-0.0123621	0.097692	0.879308	0.907466
chr16	52544221	52544250	5.2824	0.0722853	0.103253	0.391889	0.472882
chr16	52544451	52547950	453.777	-0.112416	0.0160956	2.23717e-12	1.33319e-11
chr16	52549061	52549200	10.9042	0.00867588	0.0763437	0.899849	0.923786
chr16	52579121	52579660	20.3189	-0.0498024	0.0610541	0.384289	0.465307
chr16	52634051	52634750	40.7032	0.275565	0.0462953	8.46867e-10	4.01599e-09
chr16	52646391	52646780	23.0691	0.969774	0.0718208	7.2294e-43	2.41149e-41
chr16	52652191	52652340	10.9579	0.0402175	0.0794357	0.569742	0.644524
chr16	52674421	52674570	8.94225	-0.0781927	0.0868509	0.302285	0.380161
chr16	52707541	52709600	175.743	0.419167	0.0261141	7.90165e-59	5.07447e-57
chr16	52729711	52730220	41.6535	-0.18419	0.0476876	5.80964e-05	0.000158086
chr16	52740791	52742340	158.997	0.289081	0.0244947	1.09596e-32	2.27912e-31
chr16	52757651	52759420	136.746	0.227354	0.0354168	5.22106e-11	2.77216e-10
chr16	52764651	52765240	35.2574	0.316539	0.0521897	3.14659e-10	1.55462e-09
chr16	52783801	52783990	10.5949	-0.408923	0.0885341	5.73553e-07	2.01361e-06
chr16	52786221	52786410	10.4974	-0.0348606	0.0805448	0.626839	0.69621
chr16	52786991	52788480	174.916	-0.0609028	0.0235425	0.00901333	0.0168968
chr16	52812671	52814020	208.073	0.257551	0.0259748	1.14674e-23	1.47717e-22
chr16	52825861	52826700	32.5295	0.168966	0.0500674	0.000421748	0.00100732
chr16	52832961	52833000	5.61585	0.0885285	0.100221	0.287945	0.364786
chr16	52840391	52840550	8.83492	0.126568	0.0890345	0.101158	0.147842
chr16	52861231	52862010	36.2615	0.274015	0.0494188	8.94158e-09	3.83467e-08
chr16	52872751	52873090	23.3177	0.00649995	0.0596944	0.907874	0.930201
chr16	52873761	52874660	66.1578	-0.22348	0.0343985	3.47253e-11	1.87378e-10
chr16	52909031	52909340	12.9308	0.00188036	0.0768269	0.978979	0.984336
chr16	52912341	52913130	42.1231	0.311337	0.0433994	1.8537e-13	1.20613e-12
chr16	52963351	52964830	87.4559	-0.306896	0.0311728	1.89408e-23	2.40871e-22
chr16	52966041	52966380	19.7689	-0.385927	0.0636418	2.27752e-10	1.1413e-09
chr16	52967911	52967920	4.77767	0.111255	0.10978	0.20668	0.274841
chr16	52976931	52977040	10.244	0.219481	0.0890844	0.00513557	0.0101173
chr16	53010201	53011230	65.5535	-0.29103	0.0423087	1.56311e-12	9.43141e-12
chr16	53022021	53022910	64.8832	0.260911	0.0358694	1.18808e-13	7.84741e-13
chr16	53031391	53032070	40.7402	-0.0871654	0.0449388	0.0443906	0.0712262
chr16	53041191	53042290	81.5299	-0.306286	0.0338757	3.92964e-20	4.11251e-19
chr16	53042721	53044670	178.106	0.283457	0.021937	2.09554e-38	5.70938e-37
chr16	53045921	53045960	5.56731	-0.0607662	0.0963404	0.453737	0.534384
chr16	53052411	53053190	40.9691	0.322798	0.0454668	2.93066e-13	1.8769e-12
chr16	53054271	53056400	511.424	0.0230492	0.0136925	0.0913552	0.135173
chr16	53061921	53062150	10.9974	-0.409766	0.0822108	9.48263e-08	3.64067e-07
chr16	53065041	53065920	41.0289	0.240736	0.0453459	4.10318e-08	1.64042e-07
chr16	53071341	53072760	248.786	-0.0764662	0.0207985	0.000211036	0.00052893
chr16	53074431	53074500	6.30143	-0.0322387	0.0896368	0.676781	0.740158
chr16	53079841	53081640	372.478	-0.0512589	0.0195048	0.00815234	0.0154265
chr16	53084821	53086510	124.942	-0.317718	0.0267806	4.52197e-33	9.5959e-32
chr16	53087181	53087470	18.2726	0.310056	0.0658443	6.05922e-07	2.12094e-06
chr16	53089221	53092930	1960.26	-0.0866598	0.0111007	5.08033e-15	3.74355e-14
chr16	53094001	53094340	15.0743	0.106984	0.0712455	0.0999036	0.146243
chr16	53098331	53101040	580.697	-0.114854	0.0135747	2.10454e-17	1.84116e-16
chr16	53129441	53132480	1533.85	-0.0942776	0.0122014	9.28317e-15	6.69705e-14
chr16	53152451	53152640	12.4493	0.196197	0.0795321	0.00609944	0.0118343
chr16	53153311	53153620	12.232	0.0533834	0.0777572	0.444296	0.525214
chr16	53154481	53154810	22.8759	-0.0153097	0.0544738	0.767588	0.816658
chr16	53159651	53160140	30.562	-0.0297889	0.048517	0.522989	0.60106
chr16	53207621	53208920	303.099	0.0223937	0.0221858	0.308771	0.387129
chr16	53212291	53213220	29.5861	0.479271	0.0562996	2.36864e-18	2.21091e-17
chr16	53215371	53215900	19.7819	0.191671	0.0616672	0.000919737	0.00207803
chr16	53220651	53220860	16.0665	-0.0627506	0.0642722	0.293872	0.371215
chr16	53225011	53225150	11.9878	0.0916928	0.0761005	0.181628	0.246016
chr16	53283211	53283590	18.936	-0.0155461	0.0616345	0.787514	0.83333
chr16	53356601	53356690	7.42017	0.0613641	0.0876037	0.430201	0.511315
chr16	53362631	53362820	11.4863	-0.0621707	0.0767631	0.36764	0.448403
chr16	53373001	53373500	20.3146	-0.129147	0.0627373	0.0271851	0.0459031
chr16	53415601	53415870	17.3179	0.105239	0.0666257	0.0871983	0.129769
chr16	53419031	53420030	119.983	0.915901	0.0332105	7.79549e-169	1.18901e-165
chr16	53433971	53436040	483.347	0.114414	0.0174248	3.99546e-11	2.14434e-10
chr16	53465731	53465890	9.64942	0.167686	0.0892661	0.0311459	0.051874
chr16	53502011	53504440	1642.76	-0.0585772	0.00819324	8.21222e-13	5.06698e-12
chr16	53510191	53510920	50.7763	0.128587	0.0406477	0.00112649	0.00250584
chr16	53537581	53537690	5.83607	-0.0633266	0.0956502	0.430479	0.511572
chr16	53549561	53550740	119.233	0.18336	0.0269006	5.05322e-12	2.92361e-11
chr16	53565301	53565820	31.5718	-0.848583	0.053744	1.64714e-57	1.00315e-55
chr16	53629781	53629940	15.9172	-0.324917	0.0735194	1.94127e-06	6.40232e-06
chr16	53630091	53630180	6.44279	-0.100114	0.0958069	0.217038	0.286535
chr16	53631721	53632140	24.6428	0.0181551	0.0564192	0.733852	0.788597
chr16	53642261	53642340	5.86249	-0.0379426	0.0936375	0.633308	0.702013
chr16	53703211	53704880	928.915	-0.0371481	0.0133415	0.00522662	0.0102814
chr16	53714161	53716300	121.661	0.0634361	0.0324106	0.0461548	0.0737514
chr16	53743271	53743310	5.33055	-0.0216127	0.0961925	0.78814	0.833834
chr16	53744521	53745830	65.4838	-0.114958	0.036185	0.00114705	0.00254792
chr16	53753631	53753700	7.41772	-0.0387257	0.0883326	0.613308	0.68408
chr16	53755021	53757340	196.029	-0.252065	0.0233801	1.42934e-27	2.30322e-26
chr16	53763851	53763980	6.52044	0.0132505	0.0920461	0.866918	0.897458
chr16	53764111	53764130	4.5377	0.011192	0.101773	0.89354	0.91865
chr16	53768631	53769070	20.8997	0.156395	0.0628143	0.00805988	0.0152636
chr16	53773251	53773620	30.8513	-0.289092	0.0524821	9.90507e-09	4.22705e-08
chr16	53776161	53776450	18.9598	-0.565716	0.0688663	2.02014e-17	1.77002e-16
chr16	53779171	53779820	25.2268	-0.248004	0.0571691	4.98145e-06	1.56019e-05
chr16	53827661	53828320	45.1603	-0.420996	0.0465038	8.76554e-21	9.54978e-20
chr16	53841541	53842380	65.0641	-0.477703	0.0439922	1.83181e-28	3.09377e-27
chr16	53864561	53865730	45.6703	-0.0269214	0.0435824	0.523848	0.601891
chr16	53872281	53872570	16.6665	-0.798265	0.0801661	1.26303e-24	1.72262e-23
chr16	53892041	53892520	27.5019	-0.0446236	0.0502191	0.353955	0.434398
chr16	53912881	53913730	45.7088	0.0406171	0.0414384	0.313245	0.39187
chr16	53915161	53916280	82.5493	-0.202215	0.03382	1.0599e-09	4.97978e-09
chr16	53920901	53921460	41.6903	-0.213958	0.0438335	4.6319e-07	1.64485e-06
chr16	53922281	53923320	42.3511	0.189512	0.0448305	1.20567e-05	3.59629e-05
chr16	53933471	53933680	15.9639	-0.648533	0.0778612	6.05252e-18	5.49793e-17
chr16	53946081	53946090	4.98045	0.291993	0.124449	0.00422731	0.00846355
chr16	53961211	53961320	9.56576	-0.312906	0.0901517	0.000116641	0.000303914
chr16	53966691	53967670	104.436	-0.0206582	0.0296527	0.479262	0.559233
chr16	53990961	53991980	44.1489	0.19037	0.041569	2.38375e-06	7.77638e-06
chr16	54026551	54026700	8.6782	-0.664682	0.0963143	4.22289e-13	2.67124e-12
chr16	54027701	54027790	6.66277	-0.169549	0.0994723	0.0461446	0.0737371
chr16	54029341	54029450	8.89124	-0.676427	0.0986218	5.38693e-13	3.37327e-12
chr16	54049571	54050350	35.404	-0.432578	0.0510971	3.4746e-18	3.20949e-17
chr16	54053681	54055460	200.846	-0.171452	0.0230098	5.28297e-14	3.59245e-13
chr16	54066551	54066910	19.3585	-0.0237365	0.0605582	0.676676	0.740061
chr16	54070471	54071390	86.096	-0.149656	0.0319651	1.8458e-06	6.10428e-06
chr16	54072171	54072760	61.8556	0.0193244	0.035061	0.57394	0.648397
chr16	54115971	54116590	21.3798	-0.137921	0.06152	0.0161743	0.0287232
chr16	54150231	54150480	12.5733	-0.058713	0.0750993	0.387474	0.468427
chr16	54172101	54172450	18.465	-0.264459	0.0675208	2.7657e-05	7.86861e-05
chr16	54193561	54194440	72.2235	0.466146	0.0366826	7.48001e-38	1.9886e-36
chr16	54225861	54226170	21.7058	-0.0123338	0.0618538	0.831068	0.868588
chr16	54235231	54235650	25.5144	-0.594662	0.0599197	3.13809e-24	4.1746e-23
chr16	54277581	54278460	63.5267	-0.124804	0.0356743	0.000345327	0.000836168
chr16	54281701	54282990	83.3598	0.0893443	0.031153	0.00355055	0.00721012
chr16	54283901	54287930	609.797	0.161935	0.0130573	1.57272e-35	3.75956e-34
chr16	54289011	54289730	19.2556	-0.214022	0.0654892	0.000451904	0.00107398
chr16	54290201	54291820	67.6827	-0.285983	0.0352846	1.5722e-16	1.29474e-15
chr16	54320771	54320880	6.50136	-0.169432	0.0995857	0.0440051	0.0706713
chr16	54321011	54321110	7.1009	-0.0606696	0.089435	0.432009	0.513121
chr16	54331341	54331570	12.0592	-0.62298	0.0867962	5.83299e-14	3.95289e-13
chr16	54351331	54351650	13.9602	-0.461776	0.0811229	1.57151e-09	7.26255e-09
chr16	54355431	54355520	5.76107	-0.369385	0.11745	0.0002742	0.00067475
chr16	54370811	54370880	6.2555	0.211354	0.104327	0.0161253	0.0286423
chr16	54425971	54426200	12.6488	0.0399305	0.077259	0.565427	0.640472
chr16	54430361	54431170	46.0126	-0.177286	0.0415342	1.08794e-05	3.26378e-05
chr16	54432161	54433140	102.893	-0.47354	0.0314898	4.5968e-52	2.24887e-50
chr16	54446331	54447640	178.966	0.399797	0.0259079	1.60781e-54	8.706e-53
chr16	54447961	54448390	20.8583	0.173509	0.0638567	0.00340984	0.00694788
chr16	54506761	54507590	43.6239	-0.356046	0.0445536	2.65692e-16	2.15102e-15
chr16	54510841	54511120	13.2459	-0.0526039	0.0707913	0.417177	0.498331
chr16	54564841	54565320	27.0891	-0.0432354	0.055692	0.412712	0.493859
chr16	54576491	54577120	23.9596	0.0467207	0.0555691	0.375827	0.456701
chr16	54582321	54583100	54.4618	-0.172475	0.0401505	9.75747e-06	2.94541e-05
chr16	54585191	54585370	9.17036	-0.456967	0.0946748	1.7546e-07	6.54174e-07
chr16	54591681	54592400	45.208	0.583431	0.0467509	8.57253e-37	2.16295e-35
chr16	54602381	54603180	90.4554	-0.232943	0.0362593	5.00176e-11	2.66056e-10
chr16	54632301	54633000	38.9702	0.0627332	0.0436361	0.146864	0.204542
chr16	54633651	54633810	8.63068	0.350008	0.0990091	7.50468e-05	0.000200942
chr16	54633961	54634270	16.8469	0.455349	0.0720737	3.46879e-11	1.87194e-10
chr16	54647771	54648270	15.8226	-0.165617	0.07783	0.0178991	0.0314962
chr16	54650561	54653130	326.51	-0.181916	0.0205406	4.30418e-19	4.21287e-18
chr16	54654181	54655910	141.445	-0.20218	0.0252994	6.40892e-16	5.048e-15
chr16	54657411	54657530	8.36101	0.137102	0.0919905	0.0833148	0.124704
chr16	54687131	54687640	32.4426	0.0979155	0.0463574	0.0283355	0.0476405
chr16	54696531	54696980	21.6816	-0.021937	0.0584968	0.69103	0.7522
chr16	54720251	54720610	18.5087	0.318898	0.0689864	8.80922e-07	3.02686e-06
chr16	54765541	54765660	7.5562	-0.515307	0.103207	6.47979e-08	2.53522e-07
chr16	54774471	54775310	50.6957	-0.454825	0.0448383	4.37038e-25	6.13299e-24
chr16	54780461	54780620	9.84518	-0.723469	0.0926176	4.12266e-16	3.29343e-15
chr16	54796321	54796470	10.4921	-0.0877554	0.0871562	0.247152	0.320296
chr16	54817651	54817750	8.43637	-0.226009	0.0939811	0.00577754	0.0112643
chr16	54862571	54862580	4.39637	0.077856	0.104604	0.362652	0.443348
chr16	54862691	54862760	5.54478	0.0431069	0.0951811	0.591822	0.664751
chr16	54873241	54873250	3.67185	-0.428872	0.146277	0.000408328	0.000977633
chr16	54875141	54875810	26.1908	0.155363	0.056498	0.00361809	0.00733508
chr16	54921611	54921630	5.37353	0.0372633	0.0968255	0.646438	0.713758
chr16	54927381	54933710	2998.63	0.0119255	0.00740175	0.106817	0.155054
chr16	54934621	54937800	138.35	-0.141623	0.0246534	6.3401e-09	2.76105e-08
chr16	54938471	54938970	17.6466	0.0608852	0.0635963	0.304586	0.382656
chr16	54960721	54961170	24.8682	-0.116023	0.0553291	0.0268117	0.045341
chr16	54968121	54968340	16.5448	-0.36201	0.0748004	2.27107e-07	8.35973e-07
chr16	54986071	54987820	184.22	-0.353879	0.0245591	8.6392e-48	3.52927e-46
chr16	55007571	55007770	11.0608	-0.425082	0.0877712	1.74425e-07	6.50541e-07
chr16	55013281	55013610	18.0534	-0.161816	0.0665372	0.00858306	0.0161655
chr16	55035161	55035290	11.7781	0.0340641	0.0723587	0.606375	0.677865
chr16	55056451	55057500	80.6206	-0.278829	0.0314983	2.60763e-19	2.58892e-18
chr16	55082221	55082510	11.9385	-0.32097	0.08606	4.08697e-05	0.000113627
chr16	55120481	55120700	15.1025	-0.277816	0.0815156	0.000171737	0.00043625
chr16	55136731	55137330	34.1721	-0.289095	0.0497891	1.76621e-09	8.11877e-09
chr16	55142541	55142810	17.1495	-0.605329	0.070223	6.34174e-19	6.14093e-18
chr16	55179291	55180620	182.473	-0.147445	0.0242087	9.7127e-10	4.57859e-09
chr16	55189301	55190110	34.1956	-0.0845274	0.0532424	0.0948583	0.139747
chr16	55207651	55208220	40.5781	-0.270697	0.0452316	6.66008e-10	3.18992e-09
chr16	55222751	55222940	9.2089	-0.0720152	0.0819415	0.321479	0.400583
chr16	55242661	55242890	13.4465	-0.448226	0.0788071	1.73264e-09	7.97147e-09
chr16	55258071	55258240	16.4177	0.50278	0.0710645	1.69853e-13	1.10852e-12
chr16	55280751	55280940	13.8141	-0.275127	0.0773052	0.000105549	0.000276783
chr16	55283711	55285080	88.7382	0.0593693	0.0349777	0.0829629	0.124243
chr16	55285851	55285970	6.98151	-0.119709	0.0959824	0.133524	0.188342
chr16	55294711	55295240	31.7278	-0.0885996	0.050019	0.064156	0.0988976
chr16	55323451	55325010	71.8206	0.00337275	0.0350295	0.92187	0.941199
chr16	55329911	55330130	12.3849	-0.477141	0.0843823	1.92579e-09	8.82245e-09
chr16	55331541	55331570	5.28668	-0.0706508	0.103182	0.403014	0.484137
chr16	55370851	55371710	75.5541	-0.0655535	0.031595	0.0348186	0.0573244
chr16	55373351	55373470	8.14661	-0.0461482	0.0856733	0.537698	0.614812
chr16	55388371	55388920	47.08	0.261857	0.0434003	5.17902e-10	2.50639e-09
chr16	55418721	55418800	7.76461	-0.027404	0.0861377	0.716109	0.773694
chr16	55428851	55429100	12.5319	-0.724988	0.0948499	1.26568e-15	9.75519e-15
chr16	55453941	55454280	21.0503	0.0221264	0.0602985	0.696506	0.757066
chr16	55464771	55465780	119.746	0.0949169	0.0261118	0.000235605	0.000585957
chr16	55469951	55470060	9.48315	0.183187	0.0871352	0.0169527	0.0299776
chr16	55470171	55471180	74.9523	-0.325081	0.0388835	1.3479e-17	1.1959e-16
chr16	55472611	55472700	7.84201	0.322101	0.0984569	0.00022483	0.000560901
chr16	55478581	55481290	426.115	-0.226059	0.0158945	2.77824e-46	1.07219e-44
chr16	55494711	55496230	158.31	-0.00688412	0.0239242	0.771403	0.819826
chr16	55499311	55501300	725.1	-0.274699	0.0181874	4.13041e-52	2.023e-50
chr16	55501721	55503870	354.523	-0.178066	0.0190845	5.81633e-21	6.39818e-20
chr16	55508581	55510260	251.808	0.0699498	0.0216961	0.00115376	0.00256188
chr16	55542631	55543190	28.2031	0.259333	0.0624031	1.01487e-05	3.05623e-05
chr16	55543401	55543810	17.2078	0.00589757	0.0697298	0.926992	0.945006
chr16	55585721	55585900	11.8447	-0.204223	0.0815467	0.0046609	0.00925426
chr16	55623441	55623530	6.86407	0.03635	0.0887423	0.636865	0.705152
chr16	55655701	55656930	85.5883	-0.525156	0.0307605	2.72769e-66	2.29107e-64
chr16	55659031	55659380	16.0353	-0.244271	0.0700862	0.000169357	0.000430559
chr16	55661781	55663020	98.4821	-0.0623675	0.0287104	0.0276067	0.0465321
chr16	55663971	55663990	4.12118	-0.0675976	0.108394	0.435428	0.516484
chr16	55665131	55665290	8.04606	-0.802177	0.104094	9.56934e-16	7.43973e-15
chr16	55668451	55668710	13.3522	-0.0325042	0.0711716	0.617505	0.687862
chr16	55674741	55675210	20.9778	-0.462372	0.0636194	4.81528e-14	3.28361e-13
chr16	55677731	55679280	399.545	-0.15299	0.0167292	3.72198e-20	3.90277e-19
chr16	55701681	55701940	13.3968	0.185119	0.0753717	0.00685424	0.013169
chr16	55703341	55703690	20.1521	0.0392288	0.0606946	0.491419	0.570918
chr16	55706831	55707520	69.9146	-0.401985	0.0399675	1.24856e-24	1.70344e-23
chr16	55710611	55710720	9.68049	-0.0359267	0.0777279	0.607144	0.678546
chr16	55712201	55712760	34.4007	0.093336	0.0458551	0.0347486	0.0572218
chr16	55760381	55760870	18.6455	-0.056141	0.0649879	0.352728	0.433114
chr16	55832831	55833410	24.8478	-0.0508951	0.0569408	0.344982	0.425099
chr16	55834081	55834100	4.21073	-0.400261	0.13752	0.000479102	0.00113342
chr16	55842731	55843100	23.2115	-0.0449946	0.0585134	0.412358	0.493515
chr16	55876721	55877320	54.0844	-0.0251856	0.0392674	0.51073	0.58929
chr16	55901351	55902460	75.1095	-0.622155	0.0390744	5.43647e-58	3.37292e-56
chr16	55905731	55906660	61.5242	-2.99069e-05	0.0387448	0.999136	0.999397
chr16	55911761	55912880	147.294	-0.244659	0.0253564	1.76498e-22	2.12534e-21
chr16	55914561	55915750	120.304	-0.186526	0.0258258	2.76055e-13	1.77171e-12
chr16	55944161	55944900	82.3434	0.211415	0.0307967	3.05045e-12	1.79525e-11
chr16	56014071	56014340	28.7874	-0.0849656	0.0489147	0.0702122	0.107154
chr16	56029181	56029240	6.77001	-0.020476	0.0885823	0.78951	0.834886
chr16	56041891	56042020	14.4071	-0.219442	0.0760117	0.00152724	0.00331708
chr16	56047211	56048070	63.5621	-0.374079	0.0410368	1.22939e-20	1.32572e-19
chr16	56067351	56067370	4.63819	0.0494748	0.103178	0.558579	0.634222
chr16	56067531	56067640	7.3261	0.0165868	0.0897299	0.831011	0.868544
chr16	56073331	56073760	24.9502	-0.251629	0.0561146	2.48663e-06	8.09224e-06
chr16	56101691	56103150	302.844	0.00275006	0.0172435	0.872681	0.902161
chr16	56107501	56109550	214.415	-0.0670372	0.0202196	0.000842589	0.00191611
chr16	56115621	56117240	232.497	-0.00792886	0.0201193	0.691586	0.752725
chr16	56143821	56143870	5.79753	-0.148715	0.103282	0.0820335	0.122995
chr16	56161201	56161890	42.0256	0.372529	0.0517384	1.03117e-13	6.84826e-13
chr16	56163281	56163290	4.24088	-0.133935	0.112486	0.136257	0.191689
chr16	56190091	56195980	1324.53	0.0139093	0.0101855	0.143355	0.200307
chr16	56202271	56202280	3.9446	-0.274154	0.133086	0.00935591	0.0174777
chr16	56203141	56203360	20.3938	0.0712316	0.0618731	0.218194	0.287875
chr16	56211171	56212730	269.404	-0.0860455	0.0223032	9.82412e-05	0.000258816
chr16	56215391	56215640	10.4861	-0.12252	0.0881559	0.109657	0.158642
chr16	56232231	56232640	15.3834	-0.622621	0.0758076	1.89555e-17	1.6633e-16
chr16	56245251	56245500	14.9953	-0.0626826	0.0744923	0.351864	0.432247
chr16	56246231	56246420	7.46328	-0.285416	0.103771	0.00144848	0.00315871
chr16	56246591	56246780	13.6318	-0.311285	0.0739033	6.92789e-06	2.13033e-05
chr16	56257461	56257470	4.40006	0.13512	0.111542	0.131241	0.185477
chr16	56258681	56259160	19.8539	-0.453678	0.0691444	8.64775e-12	4.90869e-11
chr16	56260561	56261430	46.7907	-0.699217	0.0484504	1.7209e-48	7.26615e-47
chr16	56264381	56264470	6.99126	-0.331555	0.103947	0.000270582	0.00066637
chr16	56269531	56270200	35.6426	-0.176312	0.0526288	0.000435701	0.00103842
chr16	56276711	56278080	93.8854	0.242503	0.0318291	9.37897e-15	6.76304e-14
chr16	56280881	56282540	465.151	-0.121063	0.0166519	2.71273e-13	1.74199e-12
chr16	56294181	56298390	895.217	0.010557	0.0150029	0.479999	0.55995
chr16	56298731	56301870	374.879	0.0304183	0.0174286	0.0794292	0.119524
chr16	56303151	56303270	8.50056	-0.185008	0.089691	0.0181412	0.0318863
chr16	56306111	56306570	16.2993	-0.444491	0.0756943	5.67601e-10	2.73653e-09
chr16	56309191	56309260	6.38289	-0.0878513	0.0963471	0.280178	0.356426
chr16	56311341	56311460	10.7304	-0.139889	0.0820696	0.0551694	0.0864314
chr16	56317861	56319060	194.844	0.0908378	0.0207732	1.05555e-05	3.1723e-05
chr16	56324901	56325050	7.60504	-0.405763	0.106034	1.34527e-05	3.98979e-05
chr16	56332851	56332920	6.01761	-0.440883	0.115579	1.68195e-05	4.92694e-05
chr16	56349011	56349290	11.1378	-0.263085	0.0859627	0.000654622	0.00151527
chr16	56356071	56358060	164.013	-0.111818	0.0240447	2.61929e-06	8.50035e-06
chr16	56370991	56371070	7.34252	-0.261883	0.099794	0.00246508	0.00515952
chr16	56399231	56400120	63.1551	-0.352034	0.0366034	1.36316e-22	1.65385e-21
chr16	56401611	56401690	7.0327	-0.313017	0.105177	0.000614335	0.00142867
chr16	56409291	56409460	10.4769	-0.571922	0.0891417	1.37567e-11	7.68165e-11
chr16	56422801	56423290	32.7499	0.278857	0.0506762	1.11063e-08	4.71203e-08
chr16	56423771	56426150	553.375	-0.16256	0.0150718	2.43309e-27	3.86821e-26
chr16	56436281	56436620	30.9686	-0.131719	0.0516801	0.00748399	0.0142689
chr16	56450201	56452670	631.907	-0.0214886	0.0132774	0.104383	0.151956
chr16	56459951	56460590	70.557	-0.211732	0.0350602	6.9377e-10	3.31736e-09
chr16	56475361	56475550	15.1217	0.174401	0.0752271	0.0106129	0.0195932
chr16	56476991	56477680	52.7679	0.534644	0.0423385	2.10349e-37	5.45263e-36
chr16	56488141	56488300	8.42242	-0.208279	0.0938904	0.010355	0.019161
chr16	56505351	56505460	9.30218	-0.492608	0.093021	1.34743e-08	5.6683e-08
chr16	56513901	56514570	38.888	0.220806	0.0465971	8.99071e-07	3.08652e-06
chr16	56515741	56516810	50.5554	0.154143	0.0398048	6.80321e-05	0.000183281
chr16	56519241	56520760	350.906	-0.000254751	0.0192222	0.989261	0.992093
chr16	56546521	56549410	391.583	-0.000675833	0.0174927	0.968822	0.976596
chr16	56549911	56550280	15.8129	0.0427873	0.068136	0.496146	0.575432
chr16	56551631	56552820	119.875	-0.127422	0.0264816	1.09885e-06	3.73736e-06
chr16	56557791	56559300	239.399	0.220764	0.0201701	3.05216e-28	5.09197e-27
chr16	56589031	56590120	119.957	-0.173687	0.0259492	1.25416e-11	7.02479e-11
chr16	56590711	56591140	16.725	-0.325749	0.0692979	5.74306e-07	2.01601e-06
chr16	56600321	56601040	41.8719	0.361819	0.0439138	3.38693e-17	2.91642e-16
chr16	56601391	56601600	10.7239	0.00894545	0.0782468	0.898887	0.922947
chr16	56603671	56603890	26.5715	-0.293744	0.0553137	2.92689e-08	1.18901e-07
chr16	56606251	56610870	578.453	0.0687115	0.0150418	4.50987e-06	1.4206e-05
chr16	56611591	56611700	7.01207	-0.212427	0.101435	0.0135993	0.0245303
chr16	56617241	56617890	26.3333	-0.00700456	0.0598881	0.900603	0.924439
chr16	56625241	56626200	45.521	0.0577425	0.0408802	0.146448	0.204052
chr16	56629101	56629160	5.94328	-0.241286	0.108644	0.00769938	0.014642
chr16	56630311	56630430	10.4944	-0.109279	0.0824883	0.134244	0.189246
chr16	56632001	56633090	79.7519	-0.192841	0.0326022	3.1082e-09	1.39555e-08
chr16	56635091	56635850	32.0813	-0.00265625	0.0489286	0.954744	0.965856
chr16	56637871	56638800	61.4083	-0.05393	0.0349512	0.115254	0.165679
chr16	56643351	56643660	17.833	-0.262872	0.0671551	2.85731e-05	8.11503e-05
chr16	56654451	56654470	4.68471	0.173236	0.122711	0.0691908	0.105772
chr16	56657391	56658630	103.823	0.121149	0.029704	3.41144e-05	9.59005e-05
chr16	56662951	56663300	14.3023	0.0659785	0.0700099	0.304266	0.382313
chr16	56668151	56668360	12.0322	0.0147598	0.0752497	0.839138	0.875079
chr16	56669581	56669850	12.1353	-0.146105	0.0817214	0.0443483	0.0711642
chr16	56669961	56669970	4.43997	-0.0040565	0.103165	0.971213	0.978491
chr16	56670121	56670210	6.42214	0.0173374	0.0905664	0.825414	0.864126
chr16	56674061	56674120	5.81713	0.0189266	0.0936978	0.812122	0.853273
chr16	56681981	56683340	202.847	0.0728722	0.021441	0.00061157	0.00142255
chr16	56683541	56683620	7.32744	0.285091	0.102392	0.00133605	0.00293245
chr16	56688941	56689840	54.812	0.0784211	0.0412309	0.0513509	0.0810972
chr16	56701931	56702490	60.0778	0.0356797	0.0358327	0.309162	0.387557
chr16	56729061	56730850	380.053	-0.0111015	0.0151441	0.461819	0.542209
chr16	56743841	56744150	25.3588	0.307939	0.0559566	9.43333e-09	4.03452e-08
chr16	56747611	56747780	10.4623	-0.469342	0.0931996	5.54226e-08	2.18493e-07
chr16	56748991	56749010	5.32285	0.316574	0.11329	0.00106842	0.00238695
chr16	56765561	56767550	105.249	0.0835826	0.0294584	0.0039663	0.00798234
chr16	56771661	56772100	16.3494	-0.26668	0.0793735	0.000223313	0.000557397
chr16	56775581	56775680	6.67009	-0.0151671	0.0901361	0.844783	0.879487
chr16	56776341	56778220	177.475	0.219141	0.0223442	4.57766e-23	5.71516e-22
chr16	56779961	56780250	13.6097	-0.0531399	0.0722397	0.419542	0.500701
chr16	56781441	56782200	32.8294	0.313681	0.0485405	2.55124e-11	1.3923e-10
chr16	56783321	56783650	16.6119	-0.0358429	0.0644995	0.550501	0.626665
chr16	56789371	56789680	24.4473	-0.16817	0.0554257	0.00137246	0.00300601
chr16	56792861	56794020	85.7011	0.215969	0.0321627	8.31537e-12	4.72609e-11
chr16	56814761	56816090	63.7453	-0.127335	0.0399573	0.00103565	0.0023192
chr16	56822481	56825360	705.892	0.0426854	0.0149777	0.00421374	0.00843844
chr16	56828711	56828910	13.3706	-0.326345	0.0790356	7.75922e-06	2.37128e-05
chr16	56836071	56837130	79.1859	0.17704	0.0325617	3.01281e-08	1.2219e-07
chr16	56847211	56851250	362.552	-0.083178	0.0185212	6.19888e-06	1.91821e-05
chr16	56851861	56852390	20.8326	0.050319	0.0613928	0.381752	0.462753
chr16	56861271	56861390	7.39213	0.137153	0.0925521	0.0848863	0.126756
chr16	56866981	56867810	41.6136	0.21343	0.0440781	5.76302e-07	2.02268e-06
chr16	56869651	56869790	11.5871	-0.123137	0.077663	0.0769765	0.116255
chr16	56908591	56909290	66.714	0.388769	0.0339416	4.08585e-31	7.90451e-30
chr16	56910721	56910920	8.6339	-0.179724	0.0948927	0.0273335	0.046123
chr16	56912181	56912630	21.5428	-0.445326	0.0657222	1.64772e-12	9.92178e-12
chr16	56931201	56933600	823.395	-0.0143152	0.0119977	0.231646	0.303009
chr16	56951131	56951730	45.635	0.0955002	0.0396067	0.013221	0.0239156
chr16	56960021	56960230	15.1087	-0.517775	0.0779653	3.13627e-12	1.84381e-11
chr16	56964461	56965040	45.713	0.19327	0.0416475	1.74434e-06	5.78575e-06
chr16	56965581	56965760	11.7133	0.205216	0.0809769	0.00477837	0.0094695
chr16	56966201	56966370	8.5454	-0.0963085	0.085949	0.199645	0.266778
chr16	56971471	56971780	16.8825	0.199156	0.0712822	0.00234917	0.00493628
chr16	56972581	56972620	5.79813	-0.12313	0.100984	0.143388	0.200346
chr16	56985671	56985880	13.9935	0.0975424	0.0711691	0.133933	0.188846
chr16	56988341	56990350	313.822	-0.0666061	0.0175299	0.000133805	0.000345605
chr16	56991731	56992290	21.6885	-0.0692639	0.0646478	0.270416	0.345828
chr16	56998861	56999300	19.197	-0.0996066	0.0636905	0.0885672	0.131552
chr16	56999431	56999480	5.40302	-0.0163846	0.0953555	0.838409	0.874494
chr16	57045541	57046420	63.3092	-0.0142152	0.0337784	0.668038	0.732544
chr16	57049191	57049540	23.4651	0.0625139	0.0555296	0.235252	0.30706
chr16	57061221	57061510	11.3593	-0.104425	0.0786546	0.137836	0.193653
chr16	57072401	57072560	9.02599	-0.313351	0.0961876	0.000244208	0.000605903
chr16	57083971	57084820	74.9509	0.0794349	0.0361305	0.0244711	0.0417855
chr16	57091201	57095380	681.496	-0.0692932	0.0120147	7.34607e-09	3.17699e-08
chr16	57097871	57098320	14.4386	0.0299734	0.0693703	0.639116	0.707182
chr16	57099431	57100300	29.8146	0.0442407	0.0578105	0.421158	0.502289
chr16	57102521	57102560	5.83646	0.0273127	0.0941809	0.732857	0.787783
chr16	57102741	57103200	16.5962	-0.137118	0.071223	0.0348716	0.0574024
chr16	57106381	57108160	104.198	0.020334	0.033872	0.540358	0.617314
chr16	57109451	57109730	12.7653	-0.0985836	0.075769	0.148642	0.206692
chr16	57109911	57109920	4.60114	-0.165585	0.116914	0.0745162	0.11296
chr16	57111611	57111650	5.6118	0.169423	0.106377	0.0538416	0.0846028
chr16	57112571	57112710	7.91207	0.0439753	0.0868442	0.56115	0.636569
chr16	57113081	57113300	13.9597	-0.131454	0.0759079	0.05488	0.0860351
chr16	57114591	57116900	1135.05	-0.0162963	0.0112327	0.145966	0.203499
chr16	57129061	57129560	14.5965	-0.0372531	0.0748228	0.581799	0.655566
chr16	57130061	57133440	506.807	-0.0802947	0.0139451	7.53489e-09	3.25554e-08
chr16	57141741	57149140	871.628	-0.0790809	0.0186298	1.85455e-05	5.40186e-05
chr16	57150761	57152980	74.1364	0.0405468	0.0326095	0.205673	0.273645
chr16	57166041	57166380	14.3171	-0.0326073	0.0684356	0.605181	0.676749
chr16	57167631	57168720	73.3518	0.0854589	0.0332684	0.0088481	0.016615
chr16	57169301	57169940	49.5744	-0.484422	0.0450877	6.75277e-28	1.10644e-26
chr16	57176041	57176300	16.8109	-0.943264	0.0731817	3.54211e-39	9.98197e-38
chr16	57177751	57179410	141.465	-0.219832	0.0264257	3.82614e-17	3.28477e-16
chr16	57184911	57188120	1118.01	-0.0535401	0.00961648	2.47055e-08	1.01123e-07
chr16	57194281	57195240	63.5471	-0.0565989	0.0345766	0.0949118	0.139813
chr16	57196071	57197370	62.9867	-0.432889	0.0356795	1.07884e-34	2.48089e-33
chr16	57224521	57225560	66.4168	-0.1494	0.0349511	8.91843e-06	2.70588e-05
chr16	57226421	57226550	7.55898	-0.316439	0.102115	0.000410916	0.000983436
chr16	57230211	57231090	63.0243	-0.145618	0.0390015	0.000124063	0.00032202
chr16	57232011	57232070	5.34372	-0.0339201	0.099158	0.68237	0.74479
chr16	57244261	57246390	828.733	-0.0879986	0.010828	3.8553e-16	3.08599e-15
chr16	57259291	57259550	10.0671	0.0780486	0.0864185	0.301041	0.378832
chr16	57259691	57261140	358.423	0.0205072	0.0180185	0.221447	0.291583
chr16	57265881	57266820	60.4071	-0.0399117	0.0368058	0.267268	0.342425
chr16	57270501	57270960	17.7752	-0.252724	0.0663644	4.66181e-05	0.000128639
chr16	57273511	57273740	14.2206	0.205035	0.0765493	0.00316737	0.0064942
chr16	57283681	57285160	121.215	0.0234742	0.0260866	0.363014	0.443721
chr16	57289361	57290520	52.9616	-0.101835	0.038814	0.00705798	0.0135248
chr16	57299271	57301520	1205.54	-0.0154056	0.00997986	0.122046	0.174168
chr16	57304291	57304470	10.3017	-0.473104	0.0940958	5.68863e-08	2.23972e-07
chr16	57305251	57305500	10.3845	-0.557551	0.0908175	9.57763e-11	4.96345e-10
chr16	57371361	57374880	775.814	-0.00874751	0.0144798	0.544248	0.620831
chr16	57377521	57378430	56.888	-0.213606	0.0391155	2.11563e-08	8.71398e-08
chr16	57381171	57381450	16.1202	0.0594906	0.067145	0.329137	0.408623
chr16	57384001	57384040	5.2398	0.0824213	0.102046	0.32737	0.406787
chr16	57386461	57386980	25.8534	-0.511421	0.0579296	1.23731e-19	1.25747e-18
chr16	57390711	57391250	22.6367	-0.00951727	0.0566602	0.85912	0.891081
chr16	57394561	57394630	5.89192	0.182546	0.104617	0.0363109	0.0595025
chr16	57410181	57410500	14.2034	0.186504	0.0777405	0.00832308	0.0157214
chr16	57411551	57411680	8.61054	-0.132627	0.0872027	0.0818022	0.122687
chr16	57416361	57417810	212.453	0.0327922	0.020105	0.100611	0.147137
chr16	57418641	57419690	75.6819	0.183414	0.0371053	4.01123e-07	1.43508e-06
chr16	57422111	57422810	53.5691	0.0827993	0.0370553	0.0221358	0.0381698
chr16	57424631	57425170	27.5994	-0.300763	0.0575339	4.30105e-08	1.71562e-07
chr16	57446431	57448400	472.455	-0.128147	0.0154341	7.48475e-17	6.29681e-16
chr16	57462151	57463440	230.095	-0.00616066	0.0209655	0.767174	0.816338
chr16	57470901	57470920	4.51459	-0.231971	0.120744	0.0172371	0.0304359
chr16	57472801	57473700	22.3501	-0.0932726	0.0595656	0.0953473	0.140355
chr16	57475391	57478090	180.569	0.0344304	0.0248012	0.160915	0.221579
chr16	57478891	57480300	122.403	-0.0599694	0.0251229	0.0158491	0.0282001
chr16	57480411	57480480	5.92425	0.0538329	0.094765	0.501654	0.580744
chr16	57481081	57481220	9.42564	0.272599	0.0891183	0.000616255	0.00143275
chr16	57485601	57487130	205.565	0.0565362	0.0205796	0.00565932	0.0110548
chr16	57497231	57497330	7.84008	-0.36681	0.105927	8.73088e-05	0.000231636
chr16	57507191	57508350	93.0506	0.0546438	0.0316668	0.0774783	0.116927
chr16	57509251	57509810	32.3295	0.0953453	0.0483075	0.0418207	0.067522
chr16	57519541	57520380	76.5848	0.12794	0.031273	3.14976e-05	8.89359e-05
chr16	57528771	57530680	115.716	-0.219089	0.0326261	8.08322e-12	4.59915e-11
chr16	57532411	57534350	115.607	0.205365	0.0288266	5.0169e-13	3.15175e-12
chr16	57535161	57537250	659.803	0.0540852	0.0120097	6.34656e-06	1.96147e-05
chr16	57564971	57565200	11.9977	0.291668	0.0849907	0.000149766	0.000383993
chr16	57576281	57577000	36.3579	-0.00120674	0.0458989	0.9781	0.983716
chr16	57579201	57579570	21.275	0.0320857	0.0627548	0.584372	0.657859
chr16	57590941	57591890	109.308	0.078753	0.0270586	0.00320424	0.0065644
chr16	57600301	57600950	44.0581	-0.278511	0.0417376	7.56621e-12	4.31539e-11
chr16	57606951	57607270	15.0377	-0.081973	0.0704029	0.207204	0.275432
chr16	57609731	57609850	8.94998	0.0313462	0.0817753	0.666024	0.730884
chr16	57610001	57610010	4.71737	0.00673885	0.101163	0.935728	0.951532
chr16	57618891	57618900	4.20538	-0.182079	0.120612	0.0558128	0.0873306
chr16	57620641	57621780	52.147	0.0543322	0.0391263	0.154369	0.213643
chr16	57622081	57624000	109.083	0.259755	0.032571	4.98806e-16	3.95889e-15
chr16	57624381	57625230	30.0137	-0.320308	0.0570315	4.44274e-09	1.9646e-08
chr16	57626601	57635220	1233.88	-0.278598	0.0150695	7.33947e-77	8.95249e-75
chr16	57635611	57644470	1304.02	-0.139244	0.0121048	8.6238e-31	1.64038e-29
chr16	57645241	57647750	75.1852	0.0165002	0.0331994	0.613006	0.683814
chr16	57648571	57649690	125.87	-0.0135179	0.0255763	0.592833	0.665657
chr16	57653391	57654240	23.6796	-0.241244	0.0650712	7.3398e-05	0.000196833
chr16	57655051	57655120	6.09406	-0.0412234	0.093096	0.602987	0.674825
chr16	57660811	57660830	4.16931	-0.176079	0.121101	0.0685085	0.104835
chr16	57663351	57664690	35.9835	-0.30319	0.0516119	8.91556e-10	4.21873e-09
chr16	57665611	57669590	126.057	-0.17953	0.0297267	8.47281e-10	4.01783e-09
chr16	57670061	57670530	22.2425	-0.673571	0.0612679	3.49653e-29	6.15065e-28
chr16	57671151	57671960	44.3352	-0.353404	0.0431156	3.07138e-17	2.65413e-16
chr16	57676121	57676140	4.6777	0.210041	0.120781	0.0292033	0.0489549
chr16	57676811	57676830	4.7241	-0.0406192	0.100424	0.62437	0.694029
chr16	57677751	57677910	10.3317	-0.510801	0.0925001	3.69838e-09	1.64804e-08
chr16	57691771	57691810	6.36557	0.241971	0.104838	0.0065288	0.0125955
chr16	57694391	57695170	78.1731	0.262425	0.0316655	3.88268e-17	3.33231e-16
chr16	57701101	57701380	20.2546	-0.13909	0.0657343	0.0236895	0.0405859
chr16	57720311	57720520	21.3409	-0.338891	0.0630889	1.63023e-08	6.79691e-08
chr16	57734571	57737350	1394.38	0.00882036	0.0105397	0.401866	0.48301
chr16	57742461	57742970	25.2758	-0.0490584	0.0592776	0.378605	0.459545
chr16	57747441	57747610	8.54797	-0.22566	0.0965699	0.00686867	0.0131941
chr16	57756601	57757910	101.894	0.0290469	0.0282433	0.297719	0.375269
chr16	57763971	57765190	111.905	0.286118	0.0285314	3.44013e-24	4.56338e-23
chr16	57775481	57776060	45.7152	-0.254506	0.0424988	7.21934e-10	3.44714e-09
chr16	57782301	57782410	6.90678	0.079723	0.0915902	0.310553	0.389055
chr16	57795251	57795830	29.2143	-0.414485	0.0520551	2.74104e-16	2.21704e-15
chr16	57798711	57798730	4.86306	-0.100236	0.104354	0.240736	0.313168
chr16	57801051	57804000	339.633	-0.00871764	0.0159058	0.581928	0.65569
chr16	57806721	57806950	11.0737	0.277467	0.0836709	0.000250824	0.000620931
chr16	57807181	57807460	14.9207	0.31731	0.074628	4.83066e-06	1.51583e-05
chr16	57807891	57808730	30.5275	0.0958715	0.0508749	0.0486856	0.0773556
chr16	57809971	57811080	89.7361	0.102618	0.0325838	0.00133174	0.00292385
chr16	57816051	57816980	85.1128	-0.364609	0.0313666	6.16142e-32	1.2419e-30
chr16	57835041	57835170	13.3085	-0.0991763	0.0727268	0.133965	0.188886
chr16	57837741	57837800	6.16261	-0.0423291	0.0930146	0.593431	0.666171
chr16	57837911	57838420	14.5226	-0.161415	0.0778243	0.021011	0.0364066
chr16	57842161	57842470	18.2504	-0.604172	0.0699364	5.28831e-19	5.14543e-18
chr16	57844761	57844860	8.80569	-0.0972449	0.0858558	0.195798	0.262275
chr16	57859161	57859970	108.853	0.347143	0.0294327	8.2727e-33	1.73227e-31
chr16	57863321	57864020	44.0306	-0.263933	0.0413616	5.80763e-11	3.06839e-10
chr16	57884781	57884860	7.90537	0.27122	0.0943753	0.00112469	0.00250215
chr16	57890121	57890640	34.848	-0.135304	0.0532873	0.00756022	0.0144006
chr16	57899111	57899150	5.85056	0.145488	0.101169	0.0855128	0.127578
chr16	57899491	57900240	50.6998	0.0164293	0.0388228	0.664713	0.729728
chr16	57906371	57907250	39.6472	-0.113658	0.0451234	0.00903362	0.0169316
chr16	57932201	57932370	12.6587	-0.11823	0.0810906	0.100497	0.146995
chr16	57938901	57939480	43.1087	-0.277506	0.0413964	6.23551e-12	3.5806e-11
chr16	57941171	57941900	41.8358	-0.16089	0.0439737	0.000153846	0.000393711
chr16	57955711	57955880	13.9483	-0.646838	0.0762525	1.6723e-18	1.57648e-17
chr16	57966011	57966760	79.922	-0.32243	0.0366557	3.03373e-19	2.99814e-18
chr16	57975871	57976910	156.2	-0.323594	0.0244402	1.16985e-40	3.54294e-39
chr16	57977861	57977960	8.06897	0.0726831	0.08664	0.337034	0.416843
chr16	57984461	57985970	203.984	0.21741	0.0214439	1.64323e-24	2.2257e-23
chr16	57988921	57989280	18.2394	0.0392078	0.062634	0.503437	0.582426
chr16	57994901	57995260	26.1457	-0.140185	0.0551518	0.00727378	0.0138984
chr16	57999231	58002090	928.54	0.016407	0.0127844	0.198143	0.264993
chr16	58004881	58005710	107.357	-0.0995829	0.0269652	0.000183324	0.000463658
chr16	58020581	58021410	58.4349	0.00763911	0.0366059	0.831131	0.868627
chr16	58022041	58023650	172.42	-0.117456	0.0223287	1.11465e-07	4.24804e-07
chr16	58025011	58027880	550.282	-0.15097	0.0136244	1.01603e-28	1.74333e-27
chr16	58032221	58033610	154.767	0.0693646	0.0228698	0.00221544	0.00467632
chr16	58048691	58049550	39.7426	-0.501148	0.0471325	2.49265e-27	3.96072e-26
chr16	58057291	58057430	8.49795	-0.308883	0.0982612	0.000364716	0.000879878
chr16	58062481	58063110	20.2277	-0.146827	0.0617064	0.0109497	0.0201586
chr16	58063371	58064000	29.9913	-0.552605	0.0550371	9.77267e-25	1.34233e-23
chr16	58096421	58096520	6.57078	0.0261318	0.0895749	0.735764	0.790228
chr16	58096811	58097810	79.4807	0.269623	0.0309852	1.06539e-18	1.01714e-17
chr16	58098481	58098810	13.6198	0.0772326	0.0735227	0.253661	0.327479
chr16	58098971	58099050	7.15056	-0.0852105	0.0910062	0.276386	0.352289
chr16	58102681	58103340	45.7868	-0.248021	0.0416524	9.348e-10	4.41415e-09
chr16	58105831	58105850	5.00422	-0.0593853	0.100007	0.474073	0.554203
chr16	58107401	58107480	6.78242	-0.449846	0.105612	2.6119e-06	8.47733e-06
chr16	58107771	58107910	8.12717	-0.38205	0.0989567	1.78413e-05	5.20979e-05
chr16	58109991	58111690	191.835	0.0231868	0.0238314	0.32609	0.405437
chr16	58117671	58122570	860.666	-0.178747	0.0139742	9.83011e-38	2.59259e-36
chr16	58124381	58124700	12.5478	0.00254623	0.0759563	0.970566	0.977982
chr16	58125221	58125290	6.51836	0.0508921	0.0930998	0.515314	0.593661
chr16	58125981	58130200	1208.24	0.029532	0.0107652	0.00598485	0.0116305
chr16	58142351	58143160	51.848	-0.100344	0.0386675	0.00772181	0.0146808
chr16	58187861	58188190	12.4763	-0.117777	0.075166	0.0831895	0.12454
chr16	58196761	58198940	261.439	-0.0785938	0.0187435	2.45611e-05	7.04188e-05
chr16	58235151	58235200	5.38539	-0.120041	0.104146	0.160665	0.221274
chr16	58236121	58237150	85.7993	0.207589	0.0307155	6.52735e-12	3.74169e-11
chr16	58249411	58250670	263.792	0.0158659	0.0195839	0.415061	0.496206
chr16	58264991	58265180	12.2002	0.0499883	0.0779837	0.47511	0.55525
chr16	58280671	58281390	30.4284	-0.0744517	0.0492361	0.11494	0.165295
chr16	58294751	58295630	111.567	0.00250866	0.0326021	0.93772	0.953089
chr16	58317631	58317990	11.9465	-0.618658	0.0870734	1.03352e-13	6.86336e-13
chr16	58336601	58337360	55.9216	-0.0337824	0.037184	0.352651	0.433042
chr16	58339491	58339850	27.0715	-0.151877	0.0540022	0.00306084	0.00629353
chr16	58392141	58393620	163.622	0.274787	0.0260335	1.41698e-26	2.15801e-25
chr16	58408951	58409850	84.8172	-0.488175	0.0332754	1.34989e-49	5.95341e-48
chr16	58410981	58411180	12.3939	0.381407	0.0830081	7.10534e-07	2.46877e-06
chr16	58414961	58415590	39.8135	-0.126669	0.0437585	0.00274533	0.00569753
chr16	58418581	58419950	58.3307	-0.0650989	0.0428359	0.116565	0.167344
chr16	58426561	58427570	117.825	-0.125576	0.0282664	6.54858e-06	2.02011e-05
chr16	58462961	58465290	175.678	-0.113355	0.0231998	8.06822e-07	2.78446e-06
chr16	58483261	58483510	11.5292	0.309933	0.0843489	5.48504e-05	0.000149844
chr16	58485371	58485780	25.3406	0.00897277	0.0580106	0.870363	0.900213
chr16	58487321	58488710	204.336	0.116716	0.021205	2.90709e-08	1.18144e-07
chr16	58492161	58493420	60.2517	0.351535	0.0382537	8.27464e-21	9.0258e-20
chr16	58493591	58497050	1508.61	0.0505121	0.010412	1.17147e-06	3.96902e-06
chr16	58499161	58502300	1020.2	0.149309	0.014511	5.15041e-25	7.19596e-24
chr16	58507001	58507400	13.7122	-0.130098	0.0747311	0.054524	0.085554
chr16	58510281	58514290	168.939	0.160433	0.02569	2.59902e-10	1.29511e-09
chr16	58514531	58516990	370.784	0.0115677	0.0153121	0.448077	0.528861
chr16	58542371	58542650	14.3814	-0.0980075	0.0731914	0.140485	0.196855
chr16	58551621	58551770	10.9512	-0.048593	0.0784098	0.488441	0.568041
chr16	58556861	58556960	8.03256	-0.350197	0.0990758	7.3981e-05	0.0001983
chr16	58585231	58585370	7.14746	-0.420385	0.110311	1.85778e-05	5.41044e-05
chr16	58600671	58601060	25.1444	-0.0193013	0.0572101	0.720988	0.777819
chr16	58628511	58631080	1550.47	0.000153537	0.00976096	0.987489	0.9908
chr16	58638251	58638500	18.571	-0.292565	0.0707291	9.05265e-06	2.74433e-05
chr16	58642151	58642590	16.248	-0.215007	0.0796562	0.00275818	0.00572221
chr16	58648621	58648870	13.2694	-0.347736	0.0833703	5.54284e-06	1.72579e-05
chr16	58652811	58652960	13.291	-0.0583212	0.0711916	0.388193	0.469177
chr16	58654631	58654970	14.7132	-0.315499	0.0772095	1.07782e-05	3.23555e-05
chr16	58660861	58661780	131.472	-0.023337	0.024844	0.342544	0.422557
chr16	58665351	58665570	9.81154	-0.0506231	0.0814941	0.509022	0.587798
chr16	58678681	58679270	44.9974	-0.101819	0.0426893	0.0126455	0.0229675
chr16	58683681	58685390	274.654	0.0906261	0.0187722	1.18543e-06	4.01339e-06
chr16	58697501	58698630	142.004	-0.0191442	0.025427	0.446431	0.527282
chr16	58733131	58734820	286.113	0.00572145	0.017283	0.739583	0.793413
chr16	58756121	58756690	60.536	-0.0354598	0.036046	0.31472	0.393441
chr16	58814361	58814920	48.3565	-0.097545	0.0388997	0.0100334	0.0186242
chr16	58832701	58832800	6.78637	-0.0836556	0.094079	0.296151	0.373628
chr16	58843881	58843900	5.14165	-0.0721582	0.100915	0.387439	0.468392
chr16	58853921	58854340	25.6437	-0.121507	0.0582744	0.0266283	0.0450715
chr16	58862631	58862940	12.5915	-0.269583	0.0805638	0.000238441	0.000592583
chr16	59048891	59049300	14.9073	-0.465649	0.0834012	2.77163e-09	1.25118e-08
chr16	59192711	59192810	9.89563	0.00528403	0.0821149	0.942127	0.956399
chr16	59210871	59211740	80.0462	-0.624033	0.0360156	2.76531e-68	2.49797e-66
chr16	59296011	59296220	9.35226	-0.272373	0.0942231	0.00103381	0.00231551
chr16	59329231	59329320	5.56138	-0.0472866	0.0989773	0.566232	0.641249
chr16	59330121	59330610	31.8421	-0.0236029	0.0556631	0.608181	0.679501
chr16	59510231	59510400	8.05259	-0.254204	0.097338	0.00268422	0.00557998
chr16	59740861	59741090	13.3417	0.214628	0.079138	0.00269243	0.0055959
chr16	59847881	59848840	73.2596	-0.058368	0.035061	0.0890116	0.132125
chr16	59886141	59886330	9.92483	0.0302329	0.0880456	0.692146	0.753219
chr16	59907211	59908250	87.8585	-0.0971032	0.0328119	0.0025606	0.00534361
chr16	60044661	60045050	32.4881	0.245817	0.0567171	5.05781e-06	1.58284e-05
chr16	60107711	60107760	6.35397	0.167734	0.103867	0.0522028	0.0822947
chr16	60123441	60123840	23.1233	0.244732	0.0697927	0.000149906	0.000384322
chr16	60127241	60127670	18.7709	0.37828	0.0864805	1.93442e-06	6.3812e-06
chr16	60181621	60181770	11.7982	0.0958431	0.080739	0.181831	0.246242
chr16	60204291	60204300	3.91944	0.203813	0.134607	0.0452803	0.0724991
chr16	60206631	60206980	22.4537	0.0825224	0.0574592	0.128239	0.181815
chr16	60302341	60302570	11.9262	0.0687258	0.0778049	0.324803	0.404035
chr16	60742031	60742040	3.6175	-0.223954	0.13697	0.0312453	0.0520226
chr16	60900381	60900990	32.5175	-0.05494	0.0507456	0.257857	0.332069
chr16	60905351	60906310	84.2706	0.394431	0.0391302	1.0445e-24	1.43171e-23
chr16	60930091	60930950	53.7888	-0.0840433	0.0392011	0.0277	0.0466718
chr16	60945381	60945480	10.9214	-0.00500809	0.0744232	0.940733	0.955383
chr16	60949941	60950050	7.93907	0.00662243	0.084951	0.929482	0.946847
chr16	61024161	61024790	48.7731	0.106719	0.0441885	0.0123374	0.0224661
chr16	61042861	61043000	14.66	-0.0627874	0.0686909	0.320867	0.39993
chr16	61083421	61084560	127.563	-0.0581614	0.0281667	0.0363158	0.0595094
chr16	61182511	61182700	11.5115	-0.142634	0.0830606	0.0519727	0.0819735
chr16	61237841	61238400	47.2966	-0.00786086	0.0434162	0.851628	0.885082
chr16	61323561	61323660	7.38912	0.0639327	0.0888221	0.40631	0.487451
chr16	61324181	61324230	5.56399	0.154869	0.103602	0.0720451	0.109661
chr16	61386261	61386440	10.1847	-0.419033	0.090222	4.81879e-07	1.7078e-06
chr16	61401531	61402050	22.9111	-0.893578	0.0708538	7.7536e-38	2.0588e-36
chr16	61415351	61415390	5.0657	-0.208556	0.114677	0.0254635	0.0432977
chr16	61420851	61421440	36.9632	0.104075	0.0474404	0.0224028	0.0385867
chr16	61540421	61540430	3.83583	-0.352756	0.144714	0.0022814	0.00480401
chr16	61569011	61569340	19.4485	-0.25835	0.0662861	3.0685e-05	8.67878e-05
chr16	61575641	61575950	11.7837	-0.642566	0.0888135	3.72022e-14	2.55528e-13
chr16	61576771	61576880	5.9239	-0.195273	0.109514	0.030132	0.05036
chr16	61579171	61579860	39.7943	-0.245082	0.0443499	1.09982e-08	4.66941e-08
chr16	61585281	61585420	10.9251	0.0213956	0.0764864	0.770034	0.818633
chr16	61590711	61590850	11.2723	0.287651	0.0874042	0.000254956	0.000630491
chr16	61597811	61598090	12.4356	-0.161131	0.0779599	0.0216011	0.0373316
chr16	61681811	61682930	45.2244	0.172739	0.0428212	3.11304e-05	8.79741e-05
chr16	61684571	61684980	38.0469	-0.168187	0.0446668	9.64515e-05	0.000254396
chr16	61762811	61763620	97.4499	-0.332158	0.0366407	2.50154e-20	2.64851e-19
chr16	61829131	61830090	71.7438	-0.109715	0.0333745	0.000799419	0.00182516
chr16	61862391	61863110	24.586	-0.224972	0.0622239	0.000117955	0.000307086
chr16	61864921	61865120	11.2527	-0.151034	0.0820234	0.0382174	0.0623012
chr16	61926901	61926910	4.20158	0.0417965	0.108057	0.626155	0.695597
chr16	61934511	61934970	20.8318	-0.110561	0.0614431	0.0545012	0.0855233
chr16	61936701	61936760	7.20409	0.035795	0.0861497	0.634816	0.703341
chr16	61945791	61946230	13.7482	-0.118134	0.0785932	0.0926538	0.136865
chr16	62034231	62037120	272.921	-0.0891257	0.0189161	2.12711e-06	6.98156e-06
chr16	62038421	62039080	45.0872	0.0686493	0.042981	0.0992263	0.145376
chr16	62041491	62041650	20.8156	-0.140606	0.0637709	0.017662	0.0311199
chr16	62078191	62078200	4.9067	0.343785	0.122253	0.000861631	0.00195654
chr16	62126491	62126710	28.9884	0.0664111	0.0493765	0.160861	0.221512
chr16	62130061	62130570	30.4321	0.473408	0.0575504	2.41026e-17	2.09934e-16
chr16	62174271	62174470	14.391	-0.0361975	0.0694453	0.567948	0.642879
chr16	62190371	62190740	29.6376	0.28702	0.0535882	2.3756e-08	9.74101e-08
chr16	62225791	62226150	35.9184	0.351527	0.0461854	5.63064e-15	4.13473e-14
chr16	62253311	62255060	122.211	-0.0444003	0.0263664	0.088502	0.131469
chr16	62255961	62258260	217.012	0.130657	0.0218282	1.57454e-09	7.27537e-09
chr16	62258881	62259980	89.8667	-0.174611	0.0435393	3.25159e-05	9.16234e-05
chr16	62298631	62299090	17.9991	0.0693154	0.0690268	0.274177	0.34988
chr16	62310301	62310310	4.21026	-0.269312	0.127739	0.00859362	0.0161831
chr16	62363611	62363790	17.1135	0.188605	0.0713919	0.00374774	0.00757681
chr16	62426611	62427070	39.2567	0.425336	0.047898	9.87765e-20	1.01006e-18
chr16	62546401	62547260	64.6988	0.387925	0.0427909	1.89959e-20	2.02438e-19
chr16	62583121	62583270	10.2582	-0.0117893	0.0791463	0.866526	0.897154
chr16	62664871	62666190	179.841	-0.0944757	0.0224514	2.1781e-05	6.28882e-05
chr16	62738291	62739710	312.345	-0.0368896	0.0177687	0.0368754	0.060327
chr16	62752861	62753420	39.3461	0.0977408	0.045569	0.0261242	0.04431
chr16	62822051	62822400	27.7237	-0.833564	0.0690498	5.96478e-35	1.38964e-33
chr16	62829291	62830420	53.5631	0.339012	0.0432011	8.9846e-16	7.00154e-15
chr16	62831551	62832740	56.3816	0.425216	0.0413247	1.15854e-25	1.67897e-24
chr16	62940711	62940760	6.59244	-0.0368994	0.0910344	0.636914	0.705189
chr16	62954301	62954830	17.9739	-0.164908	0.0678844	0.00848402	0.0159978
chr16	62965431	62967880	220.814	0.222666	0.0289695	6.03685e-15	4.42003e-14
chr16	62969861	62971490	73.0051	-0.0702191	0.0337818	0.0340371	0.0561773
chr16	63006181	63007180	74.449	-0.589024	0.0381123	2.8046e-55	1.57557e-53
chr16	63038011	63038260	11.5443	-0.212189	0.0834759	0.00442678	0.00882663
chr16	63066761	63068090	157.156	0.0296129	0.0228247	0.190853	0.256601
chr16	63068841	63069330	19.7511	0.206949	0.065682	0.000714037	0.00164335
chr16	63087761	63087850	5.44769	-0.431769	0.12424	6.68425e-05	0.000180296
chr16	63216861	63217400	25.1387	0.153036	0.0569586	0.00445321	0.00887409
chr16	63237331	63237710	22.4621	-0.168187	0.0594602	0.00262277	0.00546206
chr16	63287491	63287720	15.1947	-0.178436	0.0716982	0.0065725	0.0126737
chr16	63289741	63290420	45.0053	0.290391	0.0441802	1.37521e-11	7.67936e-11
chr16	63323331	63323400	6.80782	-0.149874	0.101249	0.0765948	0.115737
chr16	63361151	63361260	12.1444	-0.122541	0.0770655	0.073029	0.110959
chr16	63414771	63415520	50.6572	-0.728362	0.0455439	9.98479e-59	6.39034e-57
chr16	63434111	63434510	19.5911	-0.305683	0.0679763	1.6806e-06	5.58518e-06
chr16	63461381	63461840	18.7728	0.162511	0.0637517	0.00563917	0.0110184
chr16	63577971	63578170	8.34899	-0.750688	0.116992	8.32309e-12	4.73001e-11
chr16	63617151	63617810	39.7521	0.237208	0.0448174	4.6519e-08	1.84817e-07
chr16	63652171	63652450	18.5493	-0.321706	0.0659017	2.37932e-07	8.73713e-07
chr16	63655691	63656220	55.7804	-0.0220033	0.0386518	0.559337	0.634904
chr16	63664961	63665280	11.9538	-0.312076	0.0856552	5.97018e-05	0.000162201
chr16	63721031	63721070	5.78653	0.0195083	0.092538	0.805168	0.847655
chr16	63774461	63774650	13.6793	0.124889	0.0738157	0.0624104	0.0964898
chr16	63816301	63816870	59.0538	0.0994033	0.035439	0.00413981	0.00830216
chr16	63871661	63871680	5.0655	0.0971251	0.102798	0.252043	0.325676
chr16	63890021	63890530	32.4372	-0.0784983	0.0472422	0.0841506	0.125804
chr16	63934801	63934930	7.99929	-0.334816	0.0973736	0.000116741	0.000304146
chr16	63945981	63946100	9.01547	-0.120754	0.0895341	0.11878	0.170138
chr16	63957841	63957930	7.51609	0.148266	0.0936937	0.0651584	0.100258
chr16	63980761	63982880	711.985	-0.0941213	0.0138672	9.64285e-12	5.45181e-11
chr16	64051741	64052110	23.6416	0.35864	0.0564174	3.70957e-11	1.99557e-10
chr16	64089811	64089940	10.516	0.0246007	0.080044	0.730658	0.7859
chr16	64092411	64092530	9.23298	-0.452447	0.0945556	2.18054e-07	8.04489e-07
chr16	64132751	64133640	45.6037	-0.0313328	0.0438864	0.460809	0.541226
chr16	64211241	64211790	36.1735	0.0224529	0.0466274	0.617611	0.687963
chr16	64288151	64288390	11.6526	-0.372643	0.0843605	1.72299e-06	5.71864e-06
chr16	64312821	64313330	33.1231	-0.226488	0.058382	4.06056e-05	0.000112945
chr16	64406731	64407210	28.3081	0.0401031	0.0550843	0.443172	0.524147
chr16	64412991	64413200	12.7012	-0.170353	0.0789509	0.0162929	0.0289166
chr16	64415981	64416690	26.4239	0.392064	0.0559018	3.99128e-13	2.52974e-12
chr16	64417831	64418120	14.5969	0.063525	0.0734845	0.3409	0.420842
chr16	64440611	64440800	11.9651	0.173962	0.0924352	0.0288718	0.0484534
chr16	64489581	64490300	31.2471	-0.0967437	0.0510369	0.0472035	0.0752616
chr16	64615591	64616090	36.8458	0.287833	0.0488355	1.05647e-09	4.96445e-09
chr16	64680341	64680920	35.117	-0.606434	0.0531354	3.2523e-31	6.32243e-30
chr16	64742591	64742690	7.79917	-0.5002	0.103708	1.52919e-07	5.74023e-07
chr16	64745531	64745800	9.96797	-0.538521	0.101131	9.80479e-09	4.1855e-08
chr16	64762311	64762490	11.5938	0.23978	0.084936	0.00162243	0.00350862
chr16	64809881	64810470	35.3479	-0.557523	0.0510489	1.05951e-28	1.81576e-27
chr16	64864191	64864880	59.4009	-0.613783	0.0464421	5.38629e-41	1.65128e-39
chr16	64934011	64934120	7.86096	-0.162934	0.0908925	0.0387362	0.0630605
chr16	64974501	64974680	11.6214	0.120164	0.0830964	0.101183	0.147869
chr16	64984001	64984260	23.4321	0.310546	0.0595857	4.61327e-08	1.83337e-07
chr16	64990231	64990390	10.5731	-0.93123	0.0900178	2.78668e-26	4.17503e-25
chr16	65009871	65010530	35.5173	-0.0815297	0.0466766	0.0696072	0.10634
chr16	65037851	65038470	22.4967	0.10584	0.0588173	0.0559716	0.0875537
chr16	65044141	65044510	16.727	0.00568426	0.0709722	0.930699	0.947768
chr16	65059471	65059910	31.5174	-0.560401	0.0575026	1.6347e-23	2.08701e-22
chr16	65070691	65072410	94.713	0.296732	0.0345957	2.73845e-18	2.54438e-17
chr16	65117741	65118310	66.8952	0.169285	0.0341779	4.31735e-07	1.53911e-06
chr16	65120001	65120050	5.46403	-0.00638024	0.0960537	0.937101	0.952633
chr16	65120761	65123950	288.391	0.0496506	0.0210027	0.00914147	0.017114
chr16	65154391	65154480	7.85027	-0.028385	0.0855172	0.668715	0.733095
chr16	65214021	65214130	7.15704	-0.391122	0.10854	4.66179e-05	0.000128639
chr16	65235721	65236090	18.835	0.32299	0.0755647	4.20509e-06	1.33033e-05
chr16	65497691	65497810	7.76753	-0.360192	0.100039	5.00077e-05	0.000137399
chr16	65532261	65532600	19.2086	-0.0805589	0.0647504	0.179164	0.243151
chr16	65546361	65546730	13.6933	-0.354928	0.0808467	2.12771e-06	6.9834e-06
chr16	65547821	65548680	48.1897	-0.276326	0.0453788	3.40922e-10	1.67836e-09
chr16	65574251	65574920	60.6044	-0.115164	0.043075	0.00567901	0.0110898
chr16	65598251	65599210	97.2699	-0.0372551	0.0352255	0.279753	0.355958
chr16	65662421	65662570	7.81466	-0.297302	0.102243	0.000846542	0.00192454
chr16	65728191	65728310	8.38237	-0.322423	0.0971569	0.000187446	0.000473349
chr16	65738041	65738050	4.6677	0.0287563	0.10019	0.73508	0.789666
chr16	65749101	65750010	37.6485	-0.205573	0.0533384	6.01309e-05	0.000163279
chr16	65771561	65771860	10.102	-0.737313	0.0953379	7.85303e-16	6.1425e-15
chr16	65782601	65783790	149.47	0.136916	0.0265707	1.77938e-07	6.62955e-07
chr16	65863351	65863570	9.43969	-0.408933	0.108304	2.07015e-05	5.99379e-05
chr16	65875451	65875780	17.0453	-0.29504	0.0803423	5.80621e-05	0.000158007
chr16	65876071	65876520	18.4805	-0.236046	0.0688933	0.000234343	0.000582971
chr16	65908311	65909630	66.4758	0.0635132	0.0414937	0.115118	0.165509
chr16	66058121	66058300	9.81659	-0.547821	0.0922521	2.98813e-10	1.48006e-09
chr16	66127311	66128110	52.9758	-0.112883	0.0380461	0.00234061	0.00491973
chr16	66186421	66186550	8.10456	-0.302736	0.0997532	0.000551051	0.00129078
chr16	66188721	66190280	79.9289	0.0218346	0.0343888	0.517803	0.596066
chr16	66206861	66207590	34.3548	-0.309454	0.0501287	1.69865e-10	8.60731e-10
chr16	66223331	66225490	258.877	-0.197708	0.0213191	8.80242e-21	9.58936e-20
chr16	66228451	66229520	72.6622	-0.410072	0.0379868	5.96238e-28	9.80198e-27
chr16	66231251	66231950	49.8521	-0.569637	0.0442436	5.4055e-39	1.50705e-37
chr16	66240941	66241370	25.5785	-0.84373	0.0611876	2.19584e-44	7.80174e-43
chr16	66247441	66248800	358.034	0.0260886	0.0151321	0.0836056	0.125092
chr16	66250301	66251830	264.91	-0.355563	0.0211525	3.58272e-64	2.80044e-62
chr16	66263011	66263300	12.6373	-0.501758	0.0841558	2.74457e-10	1.36385e-09
chr16	66264481	66265110	43.672	0.0220438	0.0450053	0.612677	0.683531
chr16	66269981	66271040	103.244	0.213911	0.0273742	2.47736e-15	1.86994e-14
chr16	66274571	66274640	6.63624	-0.19705	0.104207	0.0242075	0.0413804
chr16	66275921	66276100	18.7716	-0.00690236	0.0601783	0.874037	0.903189
chr16	66304311	66304440	10.1334	-0.0335498	0.0818184	0.641425	0.709232
chr16	66315011	66315700	70.7698	0.0808862	0.0324315	0.011112	0.020432
chr16	66324831	66325930	63.299	0.0966927	0.0349829	0.00475277	0.00942233
chr16	66326861	66327700	49.2206	-0.40701	0.0418932	4.30353e-23	5.37993e-22
chr16	66334841	66335060	9.95307	-0.333164	0.0928248	7.5973e-05	0.000203242
chr16	66335441	66336270	59.0506	0.0438791	0.0387598	0.241983	0.314554
chr16	66342271	66342750	30.111	0.160184	0.0515059	0.00112062	0.00249385
chr16	66344741	66344980	10.6096	0.0448946	0.0784866	0.530192	0.607843
chr16	66347771	66347850	7.52145	0.00240729	0.0854298	0.97432	0.980859
chr16	66357241	66358200	95.2938	0.146103	0.0285907	2.1735e-07	8.02047e-07
chr16	66358391	66358420	4.62023	0.299897	0.125186	0.00354067	0.00719141
chr16	66358791	66360120	76.6294	0.190294	0.0339009	1.01995e-08	4.3459e-08
chr16	66364241	66365150	55.9809	0.205929	0.038237	3.35406e-08	1.35386e-07
chr16	66366321	66366890	30.8331	0.0979918	0.0511215	0.0471374	0.0751661
chr16	66368231	66368760	22.7373	0.103107	0.0588323	0.0643705	0.0991964
chr16	66376191	66376750	27.0461	-0.59992	0.0583134	7.37914e-26	1.08093e-24
chr16	66383041	66383160	7.95834	-0.231614	0.099507	0.00622637	0.0120594
chr16	66399951	66400410	21.7079	0.109873	0.0626656	0.0579839	0.0903644
chr16	66406241	66407360	208.961	0.158228	0.0214708	1.06346e-13	7.05156e-13
chr16	66407911	66409010	106.741	0.193145	0.0289053	1.19323e-11	6.69393e-11
chr16	66425671	66425740	6.85812	0.577999	0.108092	8.22222e-09	3.53991e-08
chr16	66425871	66425900	5.81338	0.44238	0.117245	2.00342e-05	5.81085e-05
chr16	66426371	66428580	254.807	-0.175714	0.0198874	5.66109e-19	5.50099e-18
chr16	66429161	66429970	27.9945	0.0546101	0.0511366	0.264512	0.33937
chr16	66433631	66434210	33.5316	0.210808	0.0517562	2.03646e-05	5.90189e-05
chr16	66444091	66444170	7.45889	0.00296084	0.0858676	0.969244	0.976907
chr16	66460011	66460020	4.71617	0.274914	0.120421	0.0055533	0.010866
chr16	66476471	66476770	13.2288	-0.0871571	0.071166	0.180433	0.244628
chr16	66478631	66479320	55.1146	0.03618	0.0376718	0.325707	0.405008
chr16	66483451	66484440	89.5423	0.121915	0.0289667	1.94814e-05	5.65944e-05
chr16	66486531	66488230	196.83	-0.0822425	0.0233977	0.000386233	0.000928306
chr16	66507971	66508940	88.8176	0.0318062	0.0306023	0.291263	0.368389
chr16	66510831	66512770	294.87	-0.026555	0.0208947	0.165345	0.226844
chr16	66515151	66518040	652.268	0.0145723	0.0162442	0.367462	0.448214
chr16	66549101	66550700	391.212	-0.0936086	0.0171245	1.84162e-08	7.63629e-08
chr16	66551371	66553160	274.554	0.0984257	0.0181695	5.0579e-08	2.00227e-07
chr16	66578821	66578900	5.88813	-0.00676948	0.0946646	0.933511	0.949913
chr16	66580741	66580850	7.57072	-0.185721	0.0983438	0.0265471	0.0449472
chr16	66581491	66581800	12.7146	-0.108324	0.077579	0.119721	0.17129
chr16	66589561	66589620	6.32812	-0.139023	0.0984973	0.0940549	0.138706
chr16	66603481	66606410	1093.91	0.0453822	0.0100525	5.45679e-06	1.70023e-05
chr16	66607991	66609110	118.597	0.088492	0.0256133	0.000474627	0.00112383
chr16	66612361	66612840	25.1861	-0.627762	0.0620975	4.00697e-25	5.63309e-24
chr16	66650551	66651690	154.625	0.154397	0.0226311	5.84159e-12	3.36179e-11
chr16	66660201	66663390	172.827	0.194002	0.0237689	1.68344e-16	1.3835e-15
chr16	66688131	66688390	17.2985	0.165479	0.0687536	0.00897146	0.0168265
chr16	66695491	66697650	436.558	-0.113492	0.0163429	2.99055e-12	1.76162e-11
chr16	66700721	66700740	4.90595	0.0604964	0.101063	0.468054	0.548263
chr16	66706211	66706300	9.23023	0.0252703	0.0810699	0.725558	0.781615
chr16	66707261	66707750	24.2308	-0.26904	0.060643	2.80103e-06	9.05716e-06
chr16	66716801	66717860	45.3906	-0.173367	0.0418335	1.93152e-05	5.61355e-05
chr16	66727911	66728990	71.0112	0.0749757	0.0334957	0.0225524	0.0388156
chr16	66739851	66742830	509.737	-0.0791928	0.0165689	1.56156e-06	5.20976e-06
chr16	66750471	66752420	587.588	-0.0975746	0.0193638	3.84271e-07	1.37771e-06
chr16	66829061	66831580	479.815	-0.0703727	0.0142437	7.11866e-07	2.47311e-06
chr16	66842741	66843180	23.3539	0.156765	0.0565639	0.00339365	0.00691717
chr16	66843921	66845270	109.241	0.0224732	0.0270609	0.400712	0.481808
chr16	66858861	66860020	62.2181	0.0667546	0.0361003	0.0602784	0.0935452
chr16	66867631	66868410	74.6936	-0.0258436	0.0332918	0.429124	0.510264
chr16	66872711	66873800	163.773	0.0898863	0.0226535	6.24283e-05	0.000169107
chr16	66874311	66874470	9.18613	0.159509	0.0864043	0.0356548	0.0585445
chr16	66874611	66874660	6.27862	0.269402	0.104689	0.00271603	0.0056408
chr16	66879821	66881810	416.521	0.0032031	0.0147449	0.827542	0.865811
chr16	66894961	66895860	104.606	0.198484	0.0271004	1.21027e-13	7.98818e-13
chr16	66899431	66901140	157.216	0.343598	0.0231504	1.71039e-50	7.87164e-49
chr16	66901271	66901290	4.96196	0.0404863	0.0996204	0.624578	0.69422
chr16	66905901	66906020	8.0095	-0.0531737	0.0847419	0.475354	0.555478
chr16	66909861	66910190	19.9932	-0.23183	0.0638247	0.000106502	0.000279092
chr16	66919781	66920820	81.5634	-0.476673	0.0348924	1.95719e-43	6.68112e-42
chr16	66923271	66923700	19.8514	-0.512743	0.0656056	6.06927e-16	4.78726e-15
chr16	66924781	66927530	194.695	-0.0224635	0.0221951	0.307403	0.385662
chr16	66928401	66929000	26.4742	0.188029	0.0561509	0.00040806	0.000977033
chr16	66933661	66936070	433.562	0.0308068	0.0155853	0.0471523	0.0751877
chr16	66946731	66949190	212.987	0.0521534	0.0214365	0.0142185	0.0255466
chr16	66953821	66954660	46.0283	0.145489	0.0416979	0.000297234	0.000727123
chr16	66960841	66962450	127.408	0.454592	0.0252891	4.4317e-73	4.73834e-71
chr16	66974711	66975100	25.9202	0.471342	0.0562878	7.19225e-18	6.49556e-17
chr16	66977251	66978260	90.5528	0.199374	0.0311201	7.29079e-11	3.81979e-10
chr16	66979081	66979190	8.74705	0.0367722	0.0821972	0.61399	0.684706
chr16	66984221	66984490	22.7803	0.781609	0.066871	8.92322e-33	1.86464e-31
chr16	66996251	66996890	53.334	-0.579078	0.0399918	1.55042e-48	6.56081e-47
chr16	67000201	67001770	142.023	0.0501567	0.0245534	0.0391249	0.0636247
chr16	67013041	67015160	338.339	-0.0207664	0.0177148	0.238635	0.310814
chr16	67017331	67017360	4.76736	-0.073469	0.103586	0.386896	0.467873
chr16	67017691	67018440	69.7763	-0.0513573	0.033596	0.18098	0.245248
chr16	67024511	67025000	22.0564	0.526531	0.0656713	1.1474e-16	9.54206e-16
chr16	67028231	67030940	532.356	-0.0125824	0.0147629	0.3923	0.473276
chr16	67047191	67047320	7.77795	0.0289196	0.0881905	0.70567	0.764817
chr16	67055841	67056060	12.9435	0.220859	0.0801095	0.00224769	0.00473888
chr16	67086931	67087080	13.0261	0.169652	0.0774028	0.0150418	0.0268852
chr16	67089531	67089930	33.3408	-0.044507	0.0487849	0.341649	0.421607
chr16	67093471	67093600	11.3088	0.128174	0.07931	0.070702	0.107808
chr16	67104001	67104620	38.6337	-0.0413008	0.0430187	0.322046	0.401156
chr16	67109101	67110700	350.81	-0.0207716	0.0181662	0.250172	0.323618
chr16	67113131	67113510	20.9977	-0.52018	0.064134	5.36203e-17	4.56108e-16
chr16	67116881	67116910	5.49951	-0.346571	0.115722	0.000485172	0.00114655
chr16	67149901	67152020	163.93	-0.049156	0.0231627	0.0322297	0.0534981
chr16	67154641	67156230	228.41	0.0471513	0.0200307	0.0178178	0.0313682
chr16	67159061	67161670	447.388	0.15011	0.0158672	2.00612e-21	2.27132e-20
chr16	67162561	67166180	424.712	0.185026	0.0158087	6.68533e-32	1.34388e-30
chr16	67169121	67171490	173.329	0.262566	0.0233525	8.44959e-30	1.53539e-28
chr16	67173501	67175270	293.326	-0.181847	0.017881	1.50027e-24	2.03764e-23
chr16	67178141	67178840	60.9429	-0.132292	0.0354998	0.000138405	0.000356822
chr16	67179781	67179970	12.4673	-0.196136	0.0820019	0.0074383	0.0141876
chr16	67182981	67186180	1202.25	0.0570843	0.00896292	1.81212e-10	9.16235e-10
chr16	67186571	67186600	5.25366	0.20524	0.113189	0.0263458	0.0446454
chr16	67191671	67193020	268.779	0.0558889	0.0191413	0.00329939	0.00674323
chr16	67197821	67200500	137.238	-0.144943	0.0281957	1.81504e-07	6.75539e-07
chr16	67226161	67227780	588.633	0.163307	0.0139551	7.5898e-32	1.52091e-30
chr16	67236331	67237190	65.8303	-0.0640148	0.0385336	0.0830457	0.124355
chr16	67241161	67241560	17.9648	0.285121	0.0713938	1.78058e-05	5.19968e-05
chr16	67244441	67244990	18.5906	0.0690236	0.0674654	0.267336	0.342494
chr16	67245671	67250310	791.625	0.0733269	0.0129989	1.52626e-08	6.38271e-08
chr16	67260801	67260930	10.4324	-0.238754	0.0876886	0.00218898	0.00462455
chr16	67277081	67278230	65.6134	0.313995	0.0430287	7.13822e-14	4.80249e-13
chr16	67278881	67279980	93.6311	0.26206	0.031143	1.68477e-17	1.48341e-16
chr16	67284591	67285360	50.0424	-0.0885325	0.0423068	0.0308485	0.0514307
chr16	67301511	67301620	9.33414	0.0988665	0.0872493	0.193796	0.259983
chr16	67326291	67327220	86.2077	0.378193	0.0305247	5.60823e-36	1.36854e-34
chr16	67350491	67350620	8.73835	-0.157925	0.0908399	0.0449624	0.072045
chr16	67363461	67363530	6.76626	-0.224354	0.102862	0.0102682	0.0190169
chr16	67372791	67373110	21.1212	-0.346925	0.0627026	5.98579e-09	2.61309e-08
chr16	67375301	67375460	11.0349	-0.257149	0.0836983	0.000641805	0.00148798
chr16	67388981	67390560	203.864	-0.346752	0.0276116	6.36934e-37	1.6151e-35
chr16	67390851	67394520	639.477	-0.114741	0.0210359	3.70013e-08	1.48676e-07
chr16	67395461	67397380	314.692	-0.0965345	0.0241056	5.15289e-05	0.00014131
chr16	67399001	67400480	210.88	-0.147353	0.021819	9.64281e-12	5.45181e-11
chr16	67402461	67402570	6.89664	0.0356572	0.0872663	0.639262	0.707321
chr16	67405911	67407240	90.6598	-0.0350324	0.0307422	0.246979	0.320102
chr16	67414031	67414830	59.5479	0.0612259	0.0370592	0.092223	0.136307
chr16	67415611	67417060	291.143	0.0122033	0.0192876	0.524357	0.602387
chr16	67419621	67420100	15.7897	-0.0122502	0.0666879	0.842813	0.877987
chr16	67423851	67424630	25.7597	-0.0511739	0.055886	0.333869	0.413543
chr16	67427871	67428890	73.9446	-0.0462213	0.0324791	0.147463	0.205256
chr16	67430301	67432340	309.244	-0.208142	0.0173432	1.61247e-33	3.50019e-32
chr16	67441221	67441640	21.1344	-0.55803	0.0655189	1.61978e-18	1.52839e-17
chr16	67445611	67446470	27.9826	-0.313533	0.0571816	1.00688e-08	4.29267e-08
chr16	67447551	67447890	19.2539	-0.118105	0.0652664	0.0507193	0.0802156
chr16	67456471	67457190	31.1097	0.214227	0.0531915	2.39868e-05	6.88831e-05
chr16	67459051	67460360	136.396	-0.230875	0.0260594	2.42871e-19	2.41769e-18
chr16	67465481	67466590	115.061	0.190568	0.0260487	1.34728e-13	8.86497e-13
chr16	67470031	67471150	135.242	-0.111198	0.024649	5.08385e-06	1.59059e-05
chr16	67480081	67482520	801.293	0.0192916	0.011232	0.0853026	0.127303
chr16	67489151	67489310	9.99736	-0.156389	0.084126	0.0355684	0.0584165
chr16	67493901	67494440	33.1641	0.00112609	0.0505337	0.981747	0.986381
chr16	67509181	67509240	5.17178	0.082514	0.100478	0.322809	0.401966
chr16	67514281	67514790	31.9701	-0.0416671	0.0485674	0.371984	0.452787
chr16	67516391	67516810	13.7852	-0.298137	0.0805301	5.11419e-05	0.000140314
chr16	67520931	67522250	580.096	0.0568572	0.014496	8.27543e-05	0.0002202
chr16	67525421	67525770	20.4603	-0.0560422	0.0604868	0.322953	0.402105
chr16	67527991	67531130	558.6	-0.0893134	0.0131359	9.17004e-12	5.1954e-11
chr16	67536401	67539050	212.534	-0.151874	0.0212512	5.78972e-13	3.61591e-12
chr16	67542301	67543110	49.4971	-0.137146	0.0392415	0.000329154	0.000799784
chr16	67544331	67544520	9.01086	-0.395799	0.0936097	3.66605e-06	1.16829e-05
chr16	67546541	67547710	79.5068	-0.0607647	0.0317945	0.0518578	0.0818055
chr16	67552691	67552750	5.45061	0.186187	0.109654	0.0385444	0.0627797
chr16	67561461	67564470	1729.18	-0.05696	0.010971	1.95193e-07	7.24099e-07
chr16	67593391	67593420	6.07009	-0.0404184	0.0941446	0.612151	0.683041
chr16	67601091	67601130	5.26978	-0.0687702	0.0979264	0.401875	0.483018
chr16	67601281	67601560	11.7106	-0.123849	0.0807817	0.0849473	0.126837
chr16	67632031	67633120	112.505	-0.517101	0.029442	4.76124e-70	4.61281e-68
chr16	67638481	67638540	5.85745	-0.0614269	0.0960517	0.447948	0.528726
chr16	67641701	67643060	472.345	-0.339401	0.0167524	5.18084e-92	1.02755e-89
chr16	67644371	67645480	72.9756	0.0120951	0.0329886	0.709237	0.767892
chr16	67648111	67648560	14.8297	-0.136034	0.0767368	0.0488503	0.0775852
chr16	67649091	67649980	33.7994	-0.0839718	0.0482132	0.0697296	0.106498
chr16	67652441	67654460	245.697	0.0660066	0.019348	0.00059568	0.00138808
chr16	67654761	67654830	6.20141	0.0618262	0.0945498	0.446245	0.527088
chr16	67659361	67661840	1015.78	-0.0335076	0.011984	0.00506194	0.00998336
chr16	67663251	67664130	47.4063	0.109148	0.0402826	0.00530525	0.0104211
chr16	67665971	67668720	635.457	0.120096	0.0122783	1.03668e-22	1.26567e-21
chr16	67672681	67672690	4.50733	-0.034005	0.105275	0.686424	0.748287
chr16	67672811	67674990	139.452	0.0537588	0.0254537	0.0327622	0.0542836
chr16	67691601	67692030	24.6585	0.24519	0.0603774	1.69344e-05	4.95849e-05
chr16	67694841	67694850	4.46705	-0.433497	0.127859	9.10974e-05	0.000241061
chr16	67718371	67720750	503.923	0.0171046	0.0147035	0.243113	0.3158
chr16	67766351	67766890	29.2122	0.113166	0.0531266	0.0250964	0.0427329
chr16	67773241	67773340	7.89788	0.201721	0.0939133	0.0121606	0.0221726
chr16	67773911	67774210	12.0451	-0.0732211	0.0814995	0.310833	0.389346
chr16	67805651	67807630	1305.85	-0.0625034	0.00965875	9.02367e-11	4.68806e-10
chr16	67816391	67817280	166.146	-0.0130697	0.0224441	0.557023	0.632741
chr16	67832991	67834530	414.81	-0.00751674	0.0145084	0.603038	0.674857
chr16	67841351	67843860	890.498	0.0304696	0.0134778	0.0233486	0.0400528
chr16	67845751	67848170	1133.27	-0.0428799	0.00962104	8.05601e-06	2.45745e-05
chr16	67857461	67858400	74.606	-0.148564	0.0350452	1.45664e-05	4.30165e-05
chr16	67863351	67863440	5.96352	-0.378688	0.113926	0.000138859	0.000357908
chr16	67865271	67865790	31.5421	-0.210709	0.0490025	7.61203e-06	2.32898e-05
chr16	67872351	67874580	248.972	-0.0773418	0.0180342	1.61356e-05	4.73763e-05
chr16	67882381	67882690	16.1986	-0.678272	0.0760826	3.6233e-20	3.80207e-19
chr16	67883441	67885440	296.858	-0.0597826	0.0166109	0.00029953	0.000732335
chr16	67888381	67888690	16.1011	-0.259837	0.0725685	0.000106908	0.000280099
chr16	67892531	67894250	443.141	-0.101418	0.0147832	5.68819e-12	3.2758e-11
chr16	67896831	67897830	78.1214	-0.416966	0.0351568	2.72037e-33	5.84622e-32
chr16	67909681	67910810	210.758	0.210474	0.0200903	5.21948e-26	7.70204e-25
chr16	67917251	67918220	64.4941	-0.34302	0.0392155	4.53202e-19	4.42858e-18
chr16	67922871	67922880	4.81724	-0.22092	0.125828	0.0258928	0.0439585
chr16	67926451	67926750	17.7867	-0.444469	0.0732289	1.67143e-10	8.47387e-10
chr16	67928201	67929060	60.6406	-0.0743821	0.0374197	0.0416635	0.0672939
chr16	67932221	67932300	6.61462	-0.450927	0.107741	3.63294e-06	1.15853e-05
chr16	67934321	67937380	274.936	-0.138732	0.0211012	3.37952e-11	1.82622e-10
chr16	67941651	67945370	649.68	-0.0548943	0.0184246	0.00271138	0.00563169
chr16	67946751	67946860	7.41251	-0.298063	0.102066	0.000811787	0.00185107
chr16	67950901	67952390	258.677	-0.300583	0.0212822	6.65706e-46	2.52781e-44
chr16	67959641	67959740	6.97737	-0.156289	0.0966621	0.0571275	0.0891652
chr16	67963731	67963940	8.76815	-0.383281	0.0955567	9.5519e-06	2.8878e-05
chr16	67966111	67969540	380.458	0.0691277	0.0157873	1.09503e-05	3.28363e-05
chr16	67982751	67983020	13.9106	0.1524	0.0740278	0.0233902	0.0401174
chr16	67992841	67994020	122.908	0.216498	0.0266759	2.14191e-16	1.74663e-15
chr16	68022411	68023940	241.482	0.126189	0.0259603	7.4834e-07	2.59307e-06
chr16	68040481	68040980	37.3664	-0.162144	0.0447412	0.000174054	0.000441745
chr16	68064571	68066410	161.899	-0.224463	0.0253198	3.1631e-19	3.12248e-18
chr16	68067941	68068420	23.6507	0.593805	0.063985	1.48573e-21	1.69516e-20
chr16	68082211	68082230	4.56243	0.0265372	0.100498	0.750172	0.802442
chr16	68083841	68087130	1109.57	0.0386445	0.0122904	0.00161758	0.0034986
chr16	68091591	68092180	36.4254	-0.283034	0.0475936	7.99057e-10	3.79804e-09
chr16	68094001	68094160	15.3634	0.240522	0.0750987	0.00046939	0.00111246
chr16	68128781	68129310	27.7571	0.154248	0.0531026	0.00226169	0.00476584
chr16	68146551	68147040	36.9296	-0.2164	0.0478476	2.58225e-06	8.38582e-06
chr16	68202141	68202260	10.5559	0.15997	0.0838494	0.0311826	0.0519283
chr16	68228921	68229960	79.6817	0.103469	0.0329556	0.00137546	0.00301221
chr16	68236551	68238360	525.647	-0.0725562	0.0146845	7.06108e-07	2.45394e-06
chr16	68239871	68240240	21.3729	-0.258727	0.0604833	4.5193e-06	1.42323e-05
chr16	68244401	68246150	557.815	0.0148655	0.0153709	0.33165	0.411208
chr16	68257391	68257540	9.68235	-0.0712246	0.0820827	0.337157	0.416969
chr16	68261501	68261950	24.9098	-0.0568704	0.0540488	0.268576	0.343833
chr16	68263631	68265790	439.714	0.0109011	0.0152347	0.472668	0.552823
chr16	68267811	68267910	8.68766	0.0207411	0.0813301	0.7742	0.822109
chr16	68269451	68269540	6.16498	-0.159103	0.103729	0.0650253	0.100077
chr16	68298541	68300380	405.956	-0.061216	0.0173315	0.000435123	0.00103712
chr16	68310211	68312070	624.775	-0.0243909	0.0126708	0.0535602	0.0841965
chr16	68328301	68329290	114.374	-0.0223629	0.0267601	0.397831	0.478879
chr16	68336061	68336370	16.336	0.0397674	0.0689934	0.531165	0.608744
chr16	68345561	68345570	4.22042	-0.257158	0.129481	0.0123201	0.0224384
chr16	68347781	68347940	9.10953	-0.655724	0.0943204	3.04442e-13	1.94701e-12
chr16	68361201	68361220	4.55586	-0.143417	0.114272	0.1149	0.165242
chr16	68361551	68361670	8.01827	-0.188918	0.0974036	0.0232318	0.0398718
chr16	68364461	68364730	10.9889	-0.0332045	0.0741465	0.622036	0.691917
chr16	68367101	68367540	27.3681	0.186976	0.0518852	0.0001611	0.000410816
chr16	68369911	68370530	30.567	-0.232779	0.0542029	6.67222e-06	2.056e-05
chr16	68375321	68376470	72.7982	-0.0433781	0.0323418	0.172264	0.235038
chr16	68377771	68378390	59.9936	-0.185645	0.0353392	7.94942e-08	3.07995e-07
chr16	68382341	68382550	17.7622	-0.138059	0.0728441	0.0368776	0.0603288
chr16	68388831	68390600	117.965	0.067243	0.031234	0.0248278	0.0423219
chr16	68406431	68407220	54.9608	-0.191898	0.0417703	2.19049e-06	7.17606e-06
chr16	68429201	68429320	9.32564	0.186828	0.0894225	0.0169524	0.0299776
chr16	68430991	68431290	13.8486	0.134655	0.0738713	0.0445236	0.0714136
chr16	68444161	68444360	26.8847	-0.085414	0.0516429	0.0832261	0.124585
chr16	68445581	68445740	17.5076	0.157824	0.0704879	0.0145176	0.0260346
chr16	68446741	68449420	1211.57	0.0624972	0.0129925	1.40507e-06	4.71542e-06
chr16	68496571	68497230	34.9703	0.119031	0.0488499	0.0109774	0.0202068
chr16	68499091	68499260	11.5388	-0.0323257	0.0792135	0.629897	0.698906
chr16	68509771	68510610	81.9718	0.488985	0.0314713	2.4135e-55	1.35762e-53
chr16	68520391	68521280	120.929	0.0666884	0.0265732	0.0110867	0.0203888
chr16	68528391	68530890	259.928	0.13266	0.0184593	4.80306e-13	3.02215e-12
chr16	68538791	68540300	439.259	0.0361565	0.015092	0.0161878	0.0287437
chr16	68590591	68590930	25.769	0.0470342	0.0526359	0.349096	0.429392
chr16	68599681	68599820	10.5984	-0.177083	0.0849401	0.0183549	0.0322271
chr16	68627901	68628790	46.0165	-0.0395439	0.0458826	0.371466	0.452308
chr16	68641101	68641170	5.80149	-0.0964097	0.0978367	0.240925	0.313373
chr16	68642051	68643340	197.773	0.178465	0.0219346	2.26246e-16	1.84144e-15
chr16	68644381	68646340	82.4008	-0.109817	0.0344699	0.00114061	0.00253483
chr16	68647081	68647260	7.93401	-0.41877	0.102993	6.37111e-06	1.96864e-05
chr16	68658681	68658930	11.2202	-0.307154	0.085894	8.00725e-05	0.000213549
chr16	68659181	68660060	32.156	0.0998687	0.0495691	0.0354239	0.0582063
chr16	68660621	68660710	6.66682	-0.0807972	0.0942547	0.313017	0.391624
chr16	68704251	68704930	52.8834	-0.0441834	0.0375049	0.227814	0.298727
chr16	68707121	68708110	75.7261	-0.289078	0.0351522	5.51557e-17	4.6873e-16
chr16	68711751	68711970	11.822	-0.12166	0.0778293	0.0814915	0.122272
chr16	68715291	68716180	106.054	-0.0614371	0.0301012	0.0366688	0.0600271
chr16	68737161	68738280	40.4733	0.0880054	0.0470607	0.0519694	0.0819695
chr16	68741911	68742180	13.9977	-0.224375	0.0758169	0.00118241	0.00262001
chr16	68760521	68761140	33.8912	-0.220932	0.0477214	1.54159e-06	5.14682e-06
chr16	68762511	68764170	196.756	0.139271	0.0242498	6.39745e-09	2.78483e-08
chr16	68778501	68779160	30.3772	-0.20448	0.0522659	4.03531e-05	0.000112288
chr16	68786221	68787340	186.175	-0.227679	0.0309546	7.07407e-14	4.761e-13
chr16	68790161	68790840	29.2862	-0.481701	0.0628495	2.09776e-15	1.59136e-14
chr16	68793351	68793560	12.6989	-0.384484	0.0807418	3.15479e-07	1.14325e-06
chr16	68800241	68800740	23.5273	0.294995	0.0593495	1.77349e-07	6.60859e-07
chr16	68843061	68844530	541.092	0.0153404	0.0141476	0.27682	0.352744
chr16	68847361	68847820	27.6222	-0.0442492	0.0513824	0.397945	0.478986
chr16	68884481	68885670	132.897	-0.168296	0.0264184	1.11525e-10	5.74469e-10
chr16	68894241	68894680	45.8102	-0.154278	0.0409228	0.000103469	0.000271713
chr16	68898181	68898310	11.0372	-0.0451776	0.0784646	0.520245	0.598462
chr16	68901341	68902820	112.646	0.189785	0.0304059	2.20854e-10	1.10816e-09
chr16	68909761	68910750	88.3492	-0.0164345	0.0315429	0.596064	0.668526
chr16	68936541	68937320	54.8385	-0.16917	0.0388924	7.95422e-06	2.42765e-05
chr16	68951421	68951680	14.6269	0.171199	0.0745083	0.0113982	0.0209063
chr16	68954981	68955470	24.0667	-0.000856052	0.0550059	0.986272	0.989948
chr16	68960201	68961460	133.215	0.0403336	0.0261095	0.118144	0.169349
chr16	68972801	68973170	25.3687	-0.379196	0.0602059	5.13409e-11	2.72775e-10
chr16	68987501	68988450	38.8859	0.255466	0.0524478	3.59185e-07	1.29242e-06
chr16	68995101	68995540	24.4586	0.145913	0.0607041	0.0101646	0.018841
chr16	68997291	68997650	23.9049	-0.161411	0.0615898	0.00506337	0.0099855
chr16	69014451	69015460	170.171	-0.409667	0.0280825	3.98841e-49	1.7311e-47
chr16	69017271	69017800	24.1455	-0.204172	0.0589366	0.000239854	0.000595856
chr16	69036891	69037010	7.83316	-0.0886057	0.0897014	0.245596	0.318555
chr16	69064311	69066010	122.402	0.0121103	0.0281672	0.643659	0.71125
chr16	69073411	69073680	17.2477	-0.0298431	0.0650292	0.621223	0.691251
chr16	69078121	69078310	10.7469	-0.00968407	0.0798541	0.88415	0.911208
chr16	69084321	69084580	14.3482	-0.524393	0.0789095	3.07244e-12	1.80776e-11
chr16	69089471	69089730	13.5011	-0.264914	0.0754071	0.00013352	0.000344903
chr16	69095361	69095970	22.5103	-0.0569777	0.0590084	0.305168	0.383284
chr16	69097521	69098290	42.629	-0.307189	0.04548	3.57904e-12	2.0934e-11
chr16	69099941	69101070	85.8507	-0.304785	0.0316594	1.6291e-22	1.96598e-21
chr16	69102881	69103130	13.7408	0.192565	0.0793469	0.00700828	0.0134383
chr16	69105331	69108970	325.037	-0.117944	0.0162925	3.49312e-13	2.22316e-12
chr16	69112611	69113220	33.8297	-0.0103226	0.0461991	0.816875	0.857205
chr16	69124011	69124460	17.2725	0.0630966	0.0644503	0.292821	0.370067
chr16	69131091	69133530	766.53	0.121163	0.0138271	1.42807e-18	1.35246e-17
chr16	69143271	69143430	13.296	-0.767987	0.0810597	1.97396e-22	2.37054e-21
chr16	69150231	69150730	47.5423	-0.130066	0.0404442	0.00092887	0.00209721
chr16	69168861	69169350	18.8988	-0.195009	0.0691562	0.00224415	0.00473199
chr16	69171021	69172030	85.0352	-0.381893	0.0401119	2.62322e-22	3.13017e-21
chr16	69172871	69174250	59.5201	0.066343	0.0367826	0.0649912	0.100031
chr16	69176381	69176910	42.1155	-0.0640919	0.0435511	0.128448	0.18208
chr16	69179341	69180320	53.9412	-0.182897	0.0400606	2.66391e-06	8.63963e-06
chr16	69183801	69184250	25.9217	-0.000769381	0.0555271	0.988122	0.991239
chr16	69186421	69189340	668.645	-0.0565148	0.0124907	5.69808e-06	1.7709e-05
chr16	69204741	69205050	12.5716	0.159048	0.0885787	0.0393482	0.0639439
chr16	69224911	69225280	20.2825	-0.496521	0.0651769	2.9643e-15	2.22454e-14
chr16	69239811	69240230	14.6975	0.0526702	0.0687051	0.405753	0.486871
chr16	69243201	69243860	57.1202	-0.235739	0.0377628	1.65728e-10	8.40607e-10
chr16	69286861	69287200	13.0139	-0.114862	0.0742234	0.087691	0.130424
chr16	69308931	69312390	1164.58	-0.0149111	0.0098012	0.10431	0.151862
chr16	69324081	69324850	32.0566	-0.364545	0.0505381	1.03965e-13	6.9027e-13
chr16	69329031	69331420	670.699	-0.0650212	0.0130292	5.59464e-07	1.96671e-06
chr16	69338721	69340520	633.716	-0.112341	0.0127631	1.07222e-18	1.02343e-17
chr16	69385021	69386780	475.07	-0.0420361	0.0156986	0.00716702	0.0137122
chr16	69396011	69396860	46.2729	0.191612	0.0444985	8.31129e-06	2.53179e-05
chr16	69397931	69398820	94.0716	0.279747	0.0297996	1.85749e-21	2.10678e-20
chr16	69399511	69399680	10.0377	-0.045912	0.084532	0.535944	0.613186
chr16	69404011	69404820	53.9282	-0.0624466	0.0370824	0.0847297	0.126548
chr16	69410281	69410430	7.51485	-0.181543	0.0990154	0.0305198	0.0509425
chr16	69417691	69418020	15.6951	-0.269878	0.0763622	0.000117601	0.00030622
chr16	69423821	69425320	447.648	0.00887305	0.0158258	0.57352	0.648018
chr16	69448601	69449310	96.2548	-0.215707	0.0312175	2.09069e-12	1.24905e-11
chr16	69463921	69464150	22.5582	-0.128833	0.0569684	0.0165173	0.0292817
chr16	69482681	69482800	7.89768	-0.104559	0.0891799	0.175914	0.23936
chr16	69502301	69502560	17.4709	-0.21764	0.0672008	0.00049011	0.00115739
chr16	69508421	69508820	18.7503	-0.320204	0.0668325	3.77235e-07	1.35389e-06
chr16	69522851	69523000	11.6196	0.106397	0.0764036	0.122454	0.174672
chr16	69524451	69524470	4.74974	-0.222207	0.118468	0.0202647	0.0352378
chr16	69529681	69529810	8.59498	0.0198317	0.0851506	0.790216	0.83539
chr16	69530241	69531340	108.505	0.156219	0.0275634	9.24394e-09	3.95814e-08
chr16	69553411	69553820	38.2932	-0.357127	0.0481012	2.18728e-14	1.53104e-13
chr16	69564101	69564440	12.8899	0.0920892	0.0745131	0.172549	0.235384
chr16	69564981	69567730	929.092	-0.0959692	0.012627	2.47272e-14	1.72198e-13
chr16	69598881	69599360	30.6858	-0.514988	0.0516727	2.54059e-24	3.3997e-23
chr16	69610281	69611000	56.9015	-0.633365	0.0415721	1.66655e-53	8.64908e-52
chr16	69709201	69709810	33.5112	-0.0228776	0.0492351	0.62833	0.697524
chr16	69717181	69717390	12.1439	-0.366493	0.0848454	2.70639e-06	8.76932e-06
chr16	69724771	69725520	31.4376	0.31689	0.0569724	6.02226e-09	2.62808e-08
chr16	69725731	69727490	521.93	0.180997	0.0136444	6.95738e-42	2.21979e-40
chr16	69728061	69728220	10.1776	0.0181906	0.0804695	0.799456	0.842931
chr16	69742151	69742180	5.92523	-0.128284	0.101433	0.128627	0.182305
chr16	69754071	69755580	356.444	-0.0344385	0.0192222	0.065282	0.100428
chr16	69761801	69763410	287.895	0.00688958	0.0204412	0.734354	0.78904
chr16	69764711	69764720	4.72574	-0.0310438	0.101274	0.709535	0.768127
chr16	69772701	69773940	46.4305	0.363451	0.0430939	6.60998e-18	5.98789e-17
chr16	69796251	69797090	39.3791	0.171692	0.0439775	6.16634e-05	0.000167169
chr16	69818851	69819220	14.4801	-0.0623529	0.0730082	0.356286	0.436811
chr16	69820751	69821530	61.9175	-0.392492	0.036913	3.66781e-27	5.78267e-26
chr16	69833251	69834080	40.8624	-0.0301095	0.0421549	0.461702	0.542109
chr16	69838581	69838590	4.44131	-0.108812	0.108204	0.212628	0.281558
chr16	69839251	69840410	64.571	-0.092356	0.0363921	0.00937781	0.0175152
chr16	69848591	69849680	144.041	-0.0466128	0.0268758	0.0791339	0.119129
chr16	69859741	69859880	9.35358	-0.296258	0.0883411	0.000196172	0.000494053
chr16	69860361	69860620	10.9077	-0.384471	0.0932733	5.8694e-06	1.82155e-05
chr16	69861541	69862070	22.8222	-0.609568	0.0658932	2.01708e-21	2.28327e-20
chr16	69865851	69865990	8.518	-0.389375	0.0992609	1.33158e-05	3.95155e-05
chr16	69888191	69888640	25.1698	-0.64549	0.0636938	2.95597e-25	4.19423e-24
chr16	69889981	69891590	401.483	-0.00293548	0.0151225	0.84549	0.880064
chr16	69894421	69895310	96.7338	0.0446057	0.0316659	0.152122	0.210914
chr16	69921251	69921360	7.24125	-0.53857	0.107577	5.59341e-08	2.20399e-07
chr16	69929961	69930610	48.3967	0.233006	0.0395851	1.56158e-09	7.21778e-09
chr16	69937521	69937660	11.4966	-0.394832	0.0846446	4.86451e-07	1.72322e-06
chr16	69943451	69943550	5.21767	-0.440492	0.128663	7.1387e-05	0.000191747
chr16	69950571	69951720	96.3948	-0.150567	0.0337679	6.52075e-06	2.01185e-05
chr16	69965171	69965670	18.9003	-0.0225798	0.0641763	0.706167	0.76524
chr16	70014811	70015500	53.0063	0.256395	0.0450133	3.81797e-09	1.69927e-08
chr16	70018381	70018560	15.0939	-0.703419	0.077712	1.03281e-20	1.11934e-19
chr16	70026041	70026470	15.1984	0.575341	0.0843145	7.75622e-13	4.79575e-12
chr16	70064711	70066860	305.175	-0.0270677	0.0203219	0.179651	0.243727
chr16	70113511	70115200	585.608	-0.00142186	0.014042	0.918858	0.938799
chr16	70162081	70162350	17.8782	-0.203265	0.0687944	0.00138503	0.00303162
chr16	70164961	70165790	75.4806	0.0957529	0.03171	0.00212467	0.0045002
chr16	70173381	70174760	85.4375	-0.101074	0.0338748	0.00231874	0.00487739
chr16	70187981	70188790	39.8747	-0.122941	0.0473511	0.00686834	0.0131938
chr16	70196701	70196830	8.04379	-0.176429	0.090684	0.0254576	0.0432885
chr16	70198411	70199460	64.4918	-0.0822645	0.0367144	0.0218486	0.0377188
chr16	70250571	70252840	596.328	-0.0349688	0.0128578	0.00639227	0.0123525
chr16	70253601	70254460	41.7929	-0.29414	0.044846	1.47846e-11	8.23668e-11
chr16	70267631	70267950	22.2365	-0.117779	0.0581892	0.0315602	0.0524949
chr16	70288041	70290180	630.302	-0.0113214	0.012133	0.349539	0.429854
chr16	70298551	70299980	159.229	0.0389891	0.0225747	0.081618	0.12244
chr16	70331711	70331850	12.2457	-0.375899	0.0830278	9.9848e-07	3.40932e-06
chr16	70346061	70347630	236.742	0.115182	0.0192495	1.70844e-09	7.86603e-09
chr16	70370061	70370520	20.939	-0.402566	0.0645007	6.8954e-11	3.61957e-10
chr16	70379831	70382340	815.368	-0.003582	0.0116435	0.757893	0.808894
chr16	70395291	70395830	48.1698	-0.00940233	0.0389043	0.804197	0.84684
chr16	70407811	70408710	41.9466	-0.300541	0.0444168	3.34439e-12	1.96134e-11
chr16	70410441	70411190	41.4554	-0.181519	0.0443243	1.86455e-05	5.42888e-05
chr16	70427731	70429510	420.561	-0.219316	0.0168167	3.0016e-39	8.49818e-38
chr16	70430571	70431490	48.8499	0.0012944	0.042856	0.975385	0.981701
chr16	70433121	70434030	46.0053	-0.124207	0.0438454	0.003364	0.00686177
chr16	70436871	70440160	1253.26	-0.0663821	0.00965437	5.68956e-12	3.27626e-11
chr16	70444641	70444780	12.279	0.0953641	0.0791536	0.177722	0.241456
chr16	70450551	70450660	8.13571	0.0483525	0.0855175	0.518968	0.597216
chr16	70450981	70451260	10.8188	0.0917427	0.0837545	0.213675	0.282781
chr16	70453871	70455390	282.551	0.0310758	0.0198484	0.115054	0.165431
chr16	70460951	70461180	12.5856	-0.61706	0.0816897	3.53199e-15	2.63621e-14
chr16	70470971	70471350	21.9923	-0.333245	0.0621742	1.78021e-08	7.39341e-08
chr16	70476631	70476830	11.4645	-0.420758	0.0885688	2.92632e-07	1.06411e-06
chr16	70482051	70482910	41.7394	-0.351877	0.0478169	3.73865e-14	2.56783e-13
chr16	70522801	70525320	416.779	-0.0841242	0.0219308	0.00010804	0.000282866
chr16	70529491	70529640	11.7181	-0.344331	0.0854742	1.09071e-05	3.27147e-05
chr16	70553361	70553450	7.19398	-0.11304	0.0939352	0.158138	0.218212
chr16	70576171	70577760	56.2937	-0.158294	0.0412503	0.000102427	0.000269145
chr16	70579751	70579880	8.44095	-0.27598	0.0990596	0.00141027	0.00308212
chr16	70589971	70590480	28.6561	-0.457484	0.0526051	4.70977e-19	4.59783e-18
chr16	70590861	70591380	21.0679	-0.546514	0.0674921	6.00165e-17	5.08234e-16
chr16	70597681	70597890	12.937	-0.431917	0.0793226	7.25177e-09	3.13809e-08
chr16	70604421	70605040	39.1468	-0.291157	0.0465728	1.11793e-10	5.7575e-10
chr16	70621931	70622470	36.0517	-0.632723	0.0503702	2.83815e-37	7.31082e-36
chr16	70639111	70640000	89.0314	0.0318469	0.0297699	0.277753	0.353765
chr16	70645401	70645410	4.1905	-0.195677	0.124099	0.0442539	0.0710219
chr16	70646371	70647880	69.6275	-0.050237	0.03433	0.146598	0.204218
chr16	70649211	70649490	14.137	-0.138173	0.0732209	0.0377204	0.0615796
chr16	70653431	70654550	110.796	0.0873675	0.0272211	0.0011519	0.00255808
chr16	70659491	70665010	193.693	-0.397537	0.0319663	3.03874e-36	7.49161e-35
chr16	70676031	70676040	4.00191	-0.152333	0.120402	0.0955609	0.140635
chr16	70676291	70676330	5.52736	-0.238298	0.117007	0.0127539	0.0231466
chr16	70679571	70689110	1190.08	-0.190379	0.0133412	1.68897e-46	6.57853e-45
chr16	70691061	70695980	847.285	-0.174568	0.0168102	1.66683e-25	2.39404e-24
chr16	70696791	70697940	101.778	-0.302147	0.0326331	5.43689e-21	5.99379e-20
chr16	70700131	70701640	204.445	-0.406361	0.0257482	5.46226e-57	3.26663e-55
chr16	70702431	70704640	429.941	-0.0901161	0.016014	1.58104e-08	6.60122e-08
chr16	70707101	70707420	13.4851	-0.139814	0.0731706	0.0356843	0.0585872
chr16	70708831	70709140	11.2863	-0.836201	0.0917313	4.47879e-21	4.96104e-20
chr16	70713091	70713200	9.59958	-0.728094	0.0915215	1.41549e-16	1.16976e-15
chr16	70714621	70716850	513.221	-0.127858	0.0165516	8.1836e-15	5.93235e-14
chr16	70725311	70727320	140.183	-0.603869	0.0290151	2.1608e-97	5.12979e-95
chr16	70737471	70737680	12.8066	-0.423448	0.0868304	1.46605e-07	5.51391e-07
chr16	70738051	70738890	51.2913	-0.149686	0.040784	0.000155958	0.000398748
chr16	70745591	70747290	256.68	0.222112	0.0209876	1.52337e-26	2.31717e-25
chr16	70748371	70751810	658.194	-0.0964047	0.0145369	2.78448e-11	1.51407e-10
chr16	70754591	70755270	33.1984	-0.4741	0.0503739	6.37063e-22	7.43905e-21
chr16	70757271	70757480	14.3947	-0.334105	0.076093	2.34221e-06	7.64809e-06
chr16	70759761	70762030	532.159	0.144737	0.0149834	3.04664e-22	3.62138e-21
chr16	70770721	70771700	76.4934	-0.0540738	0.0350771	0.115333	0.165784
chr16	70800361	70801860	259.366	0.00946532	0.0180755	0.59833	0.670659
chr16	70862151	70862240	9.81515	-0.0292259	0.0800758	0.682224	0.744684
chr16	70864811	70865150	13.1024	0.0695529	0.0734851	0.297798	0.375357
chr16	70921921	70922560	57.9383	0.0045233	0.0429051	0.913713	0.934817
chr16	70936481	70937730	192.343	0.178569	0.0236909	2.63954e-14	1.8339e-13
chr16	70960261	70960370	6.08015	-0.31824	0.114924	0.0011148	0.00248181
chr16	70999891	70999970	7.21519	-0.252847	0.103104	0.00417606	0.00837008
chr16	71028031	71028400	40.2513	-0.642538	0.0464845	1.42657e-44	5.1043e-43
chr16	71054061	71054670	32.8924	0.00334867	0.0497803	0.944256	0.958075
chr16	71064881	71065570	53.1227	-0.169568	0.0403153	1.49223e-05	4.40052e-05
chr16	71068211	71068740	18.7844	-0.0560045	0.0626274	0.338297	0.418168
chr16	71133561	71133780	12.5984	-0.156453	0.0811842	0.0303279	0.0506554
chr16	71172541	71173290	53.4401	-0.190018	0.04481	1.12716e-05	3.37497e-05
chr16	71185531	71185600	6.76933	-0.0573774	0.0922383	0.467226	0.547461
chr16	71196321	71196330	4.66931	0.110239	0.109404	0.209687	0.278236
chr16	71205561	71205740	12.722	0.26987	0.0826199	0.000309222	0.000754403
chr16	71214901	71215190	12.9323	0.201549	0.079755	0.00496539	0.00980876
chr16	71217321	71218750	70.1797	0.00463336	0.0378598	0.891262	0.916811
chr16	71230071	71231170	147.804	0.173494	0.0244436	7.28453e-13	4.51333e-12
chr16	71244821	71245570	27.002	0.159038	0.0576918	0.00345116	0.00702584
chr16	71247961	71248070	7.14297	0.101055	0.092199	0.201123	0.268475
chr16	71254951	71256310	191.306	0.0204997	0.0219265	0.346095	0.426237
chr16	71258371	71258940	33.5932	-0.159481	0.0470058	0.00042	0.00100354
chr16	71260991	71261350	19.5806	-0.0940566	0.0663951	0.125015	0.177854
chr16	71263071	71264650	193.601	0.308276	0.0267792	2.82507e-31	5.50993e-30
chr16	71276841	71277200	16.9501	0.356316	0.0735698	2.38992e-07	8.77288e-07
chr16	71288141	71290230	756.02	0.0904815	0.0127535	1.12027e-12	6.83599e-12
chr16	71311401	71312040	36.9919	0.221542	0.0463052	7.25969e-07	2.51945e-06
chr16	71316321	71316480	11.7531	-0.219987	0.0833353	0.00325653	0.00666274
chr16	71339491	71339560	6.52073	-0.0761044	0.0925837	0.315664	0.394412
chr16	71357861	71359310	85.6323	0.143828	0.0311686	2.69511e-06	8.73474e-06
chr16	71360511	71360640	7.48789	-0.0209587	0.0868228	0.782459	0.82903
chr16	71367351	71367850	37.4347	0.284223	0.0456629	1.40989e-10	7.1981e-10
chr16	71383271	71383740	18.2613	-0.000923879	0.0668329	0.987747	0.990984
chr16	71412281	71413190	61.9882	0.396079	0.0352756	5.16406e-30	9.47564e-29
chr16	71422181	71422190	4.68797	-0.0628754	0.103037	0.456495	0.537061
chr16	71425941	71427160	107.537	0.026811	0.0291571	0.35103	0.431423
chr16	71441591	71441710	8.5282	0.0270834	0.0856439	0.718604	0.775842
chr16	71461541	71462750	226.438	0.0432296	0.0195125	0.025806	0.0438247
chr16	71467701	71468120	39.5428	-0.217393	0.0487871	3.48527e-06	1.1142e-05
chr16	71479481	71479840	32.6831	-0.139965	0.0470366	0.00197419	0.00420505
chr16	71483981	71485130	258.26	0.0819948	0.023142	0.00034613	0.000837949
chr16	71499691	71500040	30.6833	-0.0733737	0.0500954	0.125995	0.179077
chr16	71526121	71526720	30.8213	0.0706803	0.0503869	0.142955	0.199826
chr16	71537811	71537940	12.7379	-0.222734	0.0759916	0.00129569	0.0028512
chr16	71542381	71542720	23.5844	0.107287	0.0590043	0.0530814	0.0835313
chr16	71548571	71548900	20.1767	0.00476038	0.0630335	0.935716	0.951527
chr16	71564201	71565790	286.958	0.00990113	0.0192459	0.604892	0.676505
chr16	71607871	71608940	52.3331	-0.070533	0.043363	0.0872528	0.129841
chr16	71610781	71611750	84.0604	0.429386	0.0325705	1.71884e-40	5.15753e-39
chr16	71626021	71627270	53.5727	-0.127388	0.0404882	0.00119757	0.002651
chr16	71627741	71629600	220.934	-0.245771	0.0219876	1.91733e-29	3.4163e-28
chr16	71635551	71636060	38.0282	-0.676088	0.0484264	2.22247e-45	8.24121e-44
chr16	71636841	71638340	289.163	-0.105014	0.021492	8.31408e-07	2.86519e-06
chr16	71645371	71645980	51.8114	-0.233546	0.0396494	1.32703e-09	6.17576e-09
chr16	71649021	71649200	13.5646	-0.405974	0.0759485	1.38839e-08	5.83062e-08
chr16	71676451	71676460	3.89177	-0.312742	0.135666	0.00415411	0.00832851
chr16	71707231	71708010	26.1764	-0.00425279	0.0538117	0.933635	0.949969
chr16	71722581	71724500	686.582	-0.0861806	0.0147876	4.84184e-09	2.13321e-08
chr16	71734651	71734770	8.77498	-0.598536	0.0987957	1.20406e-10	6.18589e-10
chr16	71746551	71746670	12.0361	-0.234008	0.0795709	0.00125159	0.00276148
chr16	71762171	71762710	29.4656	-0.164501	0.0594518	0.00316634	0.00649225
chr16	71767581	71767860	11.8288	-0.266119	0.0815877	0.000324336	0.000788966
chr16	71781831	71782010	10.1873	-0.510367	0.0930103	4.46494e-09	1.97412e-08
chr16	71807741	71809960	435.258	0.0315245	0.0178211	0.0753081	0.11402
chr16	71816471	71817160	59.0227	0.244796	0.0424884	2.92277e-09	1.31648e-08
chr16	71845291	71846800	251.56	0.0175559	0.0192699	0.359474	0.440097
chr16	71882221	71885150	726.366	-0.0839611	0.0150596	2.15977e-08	8.88859e-08
chr16	71893991	71896460	803.226	-0.0568175	0.0116944	1.11758e-06	3.79674e-06
chr16	71896671	71896860	8.35992	0.0598126	0.0877246	0.432581	0.513641
chr16	71900221	71900590	16.7938	-0.132609	0.0742438	0.0482865	0.0767966
chr16	71901821	71901890	8.08178	-0.0607823	0.0869633	0.422522	0.503626
chr16	71915361	71915440	7.14982	-0.485129	0.10528	5.97857e-07	2.09424e-06
chr16	71927001	71928410	192.914	0.00929868	0.0212316	0.659178	0.724899
chr16	71929181	71929390	15.7116	-0.000156131	0.0652211	0.995143	0.996368
chr16	71933591	71933600	4.0596	-0.0940981	0.111582	0.286847	0.363609
chr16	71933761	71935060	72.7682	-0.109995	0.0358809	0.00170141	0.00366556
chr16	71961191	71961950	47.3807	0.0829481	0.0395628	0.0312871	0.0520845
chr16	72007931	72009490	730.139	-0.0265087	0.0122219	0.0297017	0.0497097
chr16	72021271	72021330	6.30186	-0.480265	0.11252	2.24041e-06	7.33041e-06
chr16	72042261	72042690	21.1169	-0.855504	0.0694552	4.70691e-36	1.15219e-34
chr16	72066791	72067070	19.975	-0.0151162	0.05847	0.772125	0.820389
chr16	72072671	72073210	20.5534	-0.106668	0.0667504	0.08456	0.126338
chr16	72092481	72094810	881.57	0.0488833	0.01267	0.000109742	0.000287036
chr16	72099021	72099560	59.4022	-0.34704	0.0373479	3.24599e-21	3.62626e-20
chr16	72124621	72126720	163.548	0.470034	0.0249759	6.33513e-80	8.63832e-78
chr16	72159951	72160570	41.6112	0.500384	0.0538424	1.60774e-21	1.83038e-20
chr16	72172121	72172750	50.6357	0.0875215	0.0382791	0.0190247	0.0332826
chr16	72189911	72189960	6.19851	0.00251492	0.0921034	0.974597	0.981069
chr16	72195651	72196070	31.078	0.517681	0.0508528	2.86894e-25	4.07544e-24
chr16	72197021	72197090	5.93276	0.138143	0.101446	0.102834	0.149949
chr16	72197411	72199100	196.198	0.192061	0.0216608	3.84784e-19	3.77887e-18
chr16	72199721	72200400	34.2033	-0.199433	0.0503421	3.50615e-05	9.84121e-05
chr16	72202441	72203120	36.9404	0.180682	0.0514127	0.000231917	0.000577394
chr16	72220911	72221850	50.7731	0.244675	0.0457278	3.10709e-08	1.2583e-07
chr16	72240661	72240740	7.65186	0.474709	0.100679	2.89034e-07	1.05164e-06
chr16	72241661	72242330	53.9908	0.490164	0.0399786	1.83251e-35	4.36787e-34
chr16	72278901	72279620	47.0019	0.0402475	0.0461217	0.367003	0.447733
chr16	72289141	72289270	8.68267	-0.0395009	0.0827757	0.589743	0.662823
chr16	72291391	72291950	26.049	0.352433	0.0633053	4.87001e-09	2.14491e-08
chr16	72312841	72313510	45.5028	0.483771	0.046676	4.41385e-26	6.53842e-25
chr16	72362711	72363500	93.2955	0.204116	0.0388137	6.52192e-08	2.55084e-07
chr16	72371251	72371850	33.4734	-0.347873	0.0557762	8.67777e-11	4.51639e-10
chr16	72400061	72401300	132.493	0.379005	0.026877	7.27912e-46	2.75854e-44
chr16	72424231	72430330	1419.02	0.11471	0.011953	6.42995e-22	7.50476e-21
chr16	72467301	72467320	5.32969	0.0396542	0.0970871	0.626097	0.695549
chr16	72473861	72474960	84.0548	-0.324075	0.0319809	9.38686e-25	1.29065e-23
chr16	72491761	72491920	11.5678	0.061427	0.0775302	0.378786	0.459736
chr16	72502031	72502880	48.8911	0.303457	0.0408378	2.84362e-14	1.97139e-13
chr16	72663691	72665870	504.362	0.028594	0.0136699	0.0358791	0.0588742
chr16	72722321	72722890	26.2975	0.116108	0.0556257	0.0274614	0.0463151
chr16	72739301	72740600	137.047	-0.189294	0.0278983	5.90149e-12	3.3949e-11
chr16	72766521	72766650	7.52272	0.00730848	0.0851485	0.923109	0.942148
chr16	72783891	72783910	4.67002	0.0173863	0.0988955	0.837762	0.874005
chr16	72784071	72784220	9.1839	-0.061399	0.0854127	0.411359	0.492514
chr16	72786921	72788740	118.956	-0.00392146	0.0273889	0.884393	0.911366
chr16	72799551	72799910	20.7515	0.116353	0.0616917	0.0436064	0.0700978
chr16	72800441	72800720	16.4989	-0.129703	0.0706564	0.0446299	0.0715675
chr16	72814301	72814470	10.2418	-0.454517	0.0879329	3.03861e-08	1.23175e-07
chr16	72817841	72820090	260.318	-0.114922	0.0196544	3.89539e-09	1.73158e-08
chr16	72821691	72821820	9.45191	-0.203505	0.0901195	0.00987058	0.0183471
chr16	72832311	72833260	75.9863	0.048636	0.0336319	0.140783	0.197215
chr16	72841141	72842290	66.1207	-0.403904	0.0348633	8.32686e-32	1.66416e-30
chr16	72843861	72844940	73.517	-0.244699	0.0325426	2.04628e-14	1.43519e-13
chr16	72846911	72849560	252.954	-0.107523	0.0215251	4.73776e-07	1.68043e-06
chr16	72855961	72856150	11.2817	-0.300381	0.0882198	0.000157425	0.000402188
chr16	72856801	72857070	16.0943	0.0187479	0.0645329	0.754756	0.806305
chr16	72857981	72859500	66.9778	-0.20002	0.0371694	3.58368e-08	1.44179e-07
chr16	72865791	72866280	34.3587	-0.363373	0.0483013	1.03186e-14	7.41143e-14
chr16	72877441	72878970	88.5216	0.147894	0.0343047	1.06276e-05	3.1929e-05
chr16	72882491	72883520	69.2082	0.215111	0.0349301	3.24369e-10	1.60061e-09
chr16	72884151	72884920	37.9617	-0.228358	0.0452089	1.77254e-07	6.6057e-07
chr16	72890061	72890530	20.5299	0.0339789	0.0596819	0.532719	0.610168
chr16	72894011	72895720	568.707	0.0316108	0.0142218	0.0257188	0.0436917
chr16	72896361	72896620	13.8685	-0.484347	0.0785837	8.30955e-11	4.33103e-10
chr16	72902391	72902520	8.10559	0.110329	0.086461	0.144686	0.201945
chr16	72905771	72905900	7.45614	-0.315861	0.104657	0.000523973	0.00123166
chr16	72908611	72909040	16.5551	0.0209231	0.064328	0.727304	0.783103
chr16	72911931	72912400	17.5959	-0.158306	0.0677696	0.0113602	0.0208452
chr16	72920961	72922640	407.694	0.0352379	0.0142511	0.0130969	0.0237101
chr16	72922901	72922920	5.08608	-0.13333	0.107127	0.127021	0.180344
chr16	72926311	72927030	29.3944	0.216352	0.0518895	1.30571e-05	3.87773e-05
chr16	72927261	72928370	98.3484	0.224697	0.0286292	1.80099e-15	1.37239e-14
chr16	72929221	72932430	450.439	0.163474	0.0153289	9.04189e-27	1.39318e-25
chr16	72937531	72937550	4.38472	-0.0350165	0.102994	0.679343	0.742257
chr16	72938281	72939610	63.8764	0.162091	0.0344696	1.54102e-06	5.14501e-06
chr16	72940511	72940960	18.0704	-0.378238	0.0695745	9.31854e-09	3.9882e-08
chr16	72947451	72948170	29.676	-0.317496	0.0579165	9.59295e-09	4.10083e-08
chr16	72953071	72953500	19.3407	-0.496692	0.0696134	1.07729e-13	7.14137e-13
chr16	72963221	72964620	218.401	-0.0911449	0.02037	6.54147e-06	2.01804e-05
chr16	72968041	72968170	9.05387	-0.322928	0.0916662	8.96091e-05	0.000237312
chr16	72985141	72986240	49.1894	-0.121569	0.0402108	0.00186147	0.00398218
chr16	72989451	72990730	138.863	-0.103759	0.0250359	2.77161e-05	7.88423e-05
chr16	72991861	72993110	104.114	-0.140484	0.0294828	1.29128e-06	4.35405e-06
chr16	72995111	72995730	30.3989	0.264737	0.0535325	2.40824e-07	8.83655e-07
chr16	72999621	73001260	382.117	-0.18613	0.0183703	2.03554e-24	2.73961e-23
chr16	73009891	73010950	77.3162	-0.236825	0.0334019	5.13617e-13	3.22386e-12
chr16	73018761	73019760	31.8841	-0.176584	0.0570133	0.00104068	0.00232976
chr16	73019941	73020190	10.7461	-0.0830372	0.0825529	0.254706	0.328653
chr16	73020441	73020710	15.0049	-0.144391	0.0731806	0.0299426	0.0500756
chr16	73025341	73025360	4.29241	0.0476461	0.105094	0.575349	0.649709
chr16	73025481	73025600	7.00988	-0.0123554	0.0900811	0.8735	0.902769
chr16	73033121	73033480	14.7238	-0.354966	0.0759905	5.56964e-07	1.95848e-06
chr16	73033591	73033790	8.68973	-0.361901	0.0972748	3.44505e-05	9.68012e-05
chr16	73035771	73036870	156.708	-0.370566	0.0238325	2.87485e-55	1.61451e-53
chr16	73037221	73037720	20.6501	-0.0897431	0.0608817	0.115568	0.166071
chr16	73039551	73040990	233.729	-0.0793902	0.0189399	2.46997e-05	7.07906e-05
chr16	73043691	73044730	66.1524	-0.220211	0.0372761	1.46061e-09	6.77053e-09
chr16	73045391	73045550	11.2744	0.110523	0.0825012	0.130007	0.183965
chr16	73045811	73046120	12.9973	0.00659005	0.0717624	0.920254	0.939953
chr16	73047221	73049050	199.208	-0.0960177	0.021691	8.03312e-06	2.45069e-05
chr16	73050701	73051080	25.4502	-0.195241	0.0588202	0.000426554	0.00101796
chr16	73052591	73054430	127.074	0.0401896	0.0295279	0.167157	0.228959
chr16	73055011	73055770	23.2834	-0.0907695	0.0578394	0.0959079	0.141082
chr16	73056071	73056080	4.2567	0.0791923	0.105913	0.357565	0.438105
chr16	73057021	73059630	373.653	0.018287	0.020237	0.356958	0.437457
chr16	73061061	73061340	16.332	-0.647993	0.0743928	2.4544e-19	2.44171e-18
chr16	73062951	73063340	13.6521	-0.0949131	0.0726107	0.151138	0.20974
chr16	73063491	73063530	5.37061	-0.175979	0.108836	0.0488222	0.0775462
chr16	73064201	73065370	47.2047	-0.0605146	0.0423996	0.175405	0.238754
chr16	73065951	73067390	46.0768	-0.0298358	0.0453442	0.495787	0.575071
chr16	73068511	73069170	35.0767	0.238799	0.0479743	2.42741e-07	8.90365e-07
chr16	73070641	73071920	68.7755	0.0195448	0.0385948	0.603703	0.675425
chr16	73082651	73082950	22.6529	0.410774	0.0651546	3.34204e-11	1.80665e-10
chr16	73091151	73091520	23.7629	-0.166247	0.0579053	0.00233035	0.00489949
chr16	73092461	73092490	4.94518	-0.34518	0.120067	0.000710287	0.00163542
chr16	73095831	73096340	25.5141	-0.203902	0.0546487	8.77114e-05	0.000232615
chr16	73125931	73127470	131.004	0.204996	0.027629	5.55634e-14	3.77224e-13
chr16	73152831	73152950	9.0849	0.112304	0.0844582	0.130667	0.184782
chr16	73170511	73171090	26.5699	-0.231233	0.0604999	4.9196e-05	0.000135296
chr16	73171651	73173810	523.928	-0.124478	0.0144804	6.14996e-18	5.58349e-17
chr16	73176131	73176160	6.45896	0.277257	0.104733	0.00209317	0.00443944
chr16	73176631	73176730	7.31638	0.109173	0.0930652	0.170012	0.232399
chr16	73191861	73193110	115.351	-0.175352	0.0277238	1.43292e-10	7.30919e-10
chr16	73196801	73197020	19.9235	0.406215	0.0620527	9.7003e-12	5.48159e-11
chr16	73204751	73204940	12.3891	-0.488622	0.0835499	5.75966e-10	2.77523e-09
chr16	73214511	73215560	43.3044	-0.481382	0.0462748	2.98922e-26	4.47264e-25
chr16	73217661	73217810	8.26753	-0.249194	0.0977404	0.00328467	0.00671569
chr16	73231551	73234610	250.231	0.0986062	0.0200526	7.32314e-07	2.54023e-06
chr16	73240881	73241270	19.8426	-0.508552	0.0712338	1.02551e-13	6.81307e-13
chr16	73241391	73241410	4.08333	-0.475724	0.142939	9.377e-05	0.000247745
chr16	73267941	73269280	430.36	-0.217584	0.0166061	1.30366e-39	3.74923e-38
chr16	73316941	73317000	5.24877	-0.271519	0.120641	0.00605862	0.0117603
chr16	73319861	73319950	7.64558	-0.148083	0.0944609	0.0668932	0.102645
chr16	73328911	73330240	207.553	0.1613	0.0208365	6.14025e-15	4.49402e-14
chr16	73337501	73337570	5.92301	-0.0359662	0.0943772	0.645391	0.712808
chr16	73354251	73357000	351.356	0.089913	0.0237942	0.00021504	0.000538214
chr16	73364741	73365640	58.8778	-0.224225	0.0362341	2.58452e-10	1.28829e-09
chr16	73382741	73384910	472.513	-0.0648922	0.0168983	0.000113371	0.00029592
chr16	73432931	73433930	70.2146	-0.0218622	0.0369897	0.545076	0.621612
chr16	73483041	73484650	133.403	-0.113209	0.0272098	2.48032e-05	7.10651e-05
chr16	73545831	73546950	73.988	0.0605155	0.0326371	0.0591082	0.0919196
chr16	73572221	73572680	20.6471	-0.231108	0.061349	6.31899e-05	0.000171022
chr16	73712481	73714310	305.699	-0.407821	0.0202159	2.353e-91	4.57729e-89
chr16	73846311	73846710	25.2498	0.18601	0.0558771	0.000444422	0.00105767
chr16	73878731	73878890	15.7613	-0.0989874	0.0676757	0.112484	0.162194
chr16	73891091	73891450	16.0745	0.0841938	0.070064	0.189631	0.255164
chr16	73956681	73957040	24.1312	-0.0687556	0.0569286	0.201332	0.26872
chr16	74020071	74020540	22.4924	-0.623997	0.0674689	1.75928e-21	1.99827e-20
chr16	74026411	74026780	28.543	-0.116586	0.0525359	0.0197082	0.0343575
chr16	74034991	74035090	11.1633	0.0203551	0.0758276	0.766589	0.815872
chr16	74107931	74108000	7.6526	0.0208188	0.0848837	0.780411	0.827338
chr16	74201751	74201910	9.87164	-0.10819	0.0875147	0.155406	0.214871
chr16	74226461	74226860	24.8332	0.130167	0.0559687	0.0139706	0.0251396
chr16	74275201	74275280	7.26132	-0.0079254	0.091177	0.919046	0.938945
chr16	74277121	74277290	17.5764	-0.288702	0.077371	4.8512e-05	0.000133528
chr16	74296161	74298040	340.478	-0.0202169	0.0169317	0.230275	0.301497
chr16	74304491	74304720	9.14799	-0.614705	0.0945221	7.23326e-12	4.13137e-11
chr16	74309711	74310620	49.7058	0.17611	0.0419686	1.50333e-05	4.43074e-05
chr16	74320291	74323330	518.66	0.177907	0.0214277	4.18158e-17	3.58118e-16
chr16	74323901	74324200	13.96	0.087521	0.074592	0.194916	0.261276
chr16	74329251	74329840	41.0212	0.135348	0.0450102	0.00182605	0.00391237
chr16	74332641	74332710	7.00701	-0.183789	0.101874	0.0321895	0.0534369
chr16	74367111	74369190	885.436	-0.0429654	0.0116221	0.000210945	0.000528733
chr16	74395971	74399190	225.337	-0.0662919	0.0226894	0.00319811	0.00655317
chr16	74406751	74407550	27.6095	-0.0424311	0.0559669	0.423712	0.504857
chr16	74420801	74422300	239.142	-0.105198	0.0212533	3.49485e-07	1.25946e-06
chr16	74429941	74430580	47.0935	0.164037	0.0419415	5.45424e-05	0.000149038
chr16	74455181	74456280	49.5951	0.0669869	0.0468998	0.137671	0.19345
chr16	74461711	74462190	26.8579	-0.288321	0.0761762	3.52183e-05	9.88246e-05
chr16	74479141	74479850	27.6856	-0.145223	0.0509732	0.00285653	0.00590669
chr16	74480291	74480340	5.37299	-0.0137112	0.095505	0.863666	0.894833
chr16	74480881	74480890	4.5756	0.0511811	0.10233	0.542783	0.619463
chr16	74495341	74495890	31.9123	0.222979	0.0507197	4.52648e-06	1.42536e-05
chr16	74500781	74502690	513.263	-0.0258061	0.0151448	0.0871202	0.129665
chr16	74508511	74508770	10.2905	0.108107	0.0854391	0.148994	0.20713
chr16	74521341	74522740	184.951	0.0512372	0.0216704	0.0171804	0.0303446
chr16	74534711	74535030	21.4944	0.179992	0.060701	0.00157502	0.00341293
chr16	74543101	74543450	16.5354	-0.153289	0.0741276	0.0225115	0.0387526
chr16	74561061	74561200	8.20673	-0.260497	0.0984977	0.00235101	0.00493997
chr16	74577971	74578590	24.4325	-0.0790547	0.0576411	0.142644	0.199452
chr16	74594431	74595010	35.5704	-0.449211	0.0488503	5.0393e-21	5.56652e-20
chr16	74603771	74604410	22.7969	0.300679	0.0609366	2.07672e-07	7.68058e-07
chr16	74605281	74608140	524.055	-0.0960188	0.0151186	1.79722e-10	9.09101e-10
chr16	74616931	74618000	88.4604	-0.434293	0.0352715	9.7547e-36	2.35273e-34
chr16	74623221	74623560	21.9246	-0.113525	0.0569064	0.0346135	0.0570199
chr16	74652251	74652600	21.0752	-0.0724309	0.0632206	0.218703	0.288463
chr16	74653041	74653050	4.59338	0.0623757	0.102905	0.460597	0.541025
chr16	74666091	74667760	474.435	0.0340274	0.0143687	0.017514	0.0308799
chr16	74695611	74696490	94.0468	0.276573	0.0293672	1.44261e-21	1.64694e-20
chr16	74700241	74701220	59.9812	-0.00360511	0.0355493	0.917441	0.937774
chr16	74709351	74710080	51.99	0.177095	0.038351	2.18184e-06	7.14936e-06
chr16	74713551	74713660	8.08396	-0.0767542	0.0892838	0.319984	0.399009
chr16	74724041	74725840	685.168	-0.247176	0.0156537	4.56351e-55	2.53722e-53
chr16	74729611	74730130	20.7134	-0.068694	0.064966	0.25469	0.328635
chr16	74734311	74734950	22.4619	-0.382811	0.0633849	2.64497e-10	1.31679e-09
chr16	74738451	74738500	5.61022	-0.0912347	0.101361	0.27613	0.352018
chr16	74740831	74741440	41.5015	-0.322576	0.0433977	2.58683e-14	1.79924e-13
chr16	74743351	74743660	14.9517	-0.0248532	0.0692674	0.696675	0.757221
chr16	74744101	74744190	6.93748	-0.0801019	0.0917389	0.308813	0.387168
chr16	74767591	74767710	9.17875	-0.662909	0.0967299	5.9254e-13	3.69756e-12
chr16	74774091	74775420	156.259	-0.294505	0.024417	4.54234e-34	1.01149e-32
chr16	74813211	74813690	83.9828	-0.129186	0.0307234	1.91021e-05	5.55507e-05
chr16	74815221	74815250	5.41654	-0.0311531	0.095853	0.699923	0.759993
chr16	74836821	74837620	47.6251	-0.150766	0.0396291	9.16486e-05	0.000242445
chr16	74862731	74863200	21.1877	-0.046527	0.0579332	0.394781	0.475819
chr16	74865981	74866710	61.4252	-0.198563	0.0373159	4.9689e-08	1.96853e-07
chr16	74868241	74869160	84.3926	-0.127669	0.0323742	5.82759e-05	0.000158549
chr16	74898621	74898930	19.3522	-0.199279	0.065102	0.00101176	0.00227028
chr16	74954891	74955180	13.4506	-0.4147	0.0815459	5.29068e-08	2.08981e-07
chr16	74982411	74982810	18.5146	0.0929706	0.0648096	0.122191	0.174354
chr16	74984231	74985840	723.712	0.0456248	0.0109525	2.99684e-05	8.48851e-05
chr16	74998241	75001240	576.541	-0.0907822	0.0135856	2.02965e-11	1.11738e-10
chr16	75011661	75012330	32.6606	0.14664	0.0522439	0.00322313	0.00660012
chr16	75025791	75026200	22.0106	0.203215	0.0601792	0.000331789	0.000805596
chr16	75043161	75043230	6.66729	-0.133151	0.0958794	0.101936	0.1488
chr16	75044881	75045200	13.4626	-0.0453916	0.0729394	0.494878	0.574205
chr16	75048211	75048420	9.63766	-0.594578	0.0988664	1.56987e-10	7.98389e-10
chr16	75053991	75054570	25.1692	-0.120948	0.0562171	0.0228734	0.0393065
chr16	75069841	75070850	69.831	-0.574612	0.0353798	3.51992e-60	2.38942e-58
chr16	75080271	75080770	22.0937	-0.137024	0.0630044	0.0195081	0.0340455
chr16	75087371	75087630	11.2281	-0.0576141	0.0765238	0.395391	0.476428
chr16	75095251	75095700	25.3674	-0.761892	0.0610377	5.77925e-37	1.46784e-35
chr16	75099471	75100480	58.7942	0.0959878	0.0372984	0.00837403	0.0158074
chr16	75108681	75111870	625.6	0.0136551	0.0138865	0.323979	0.403168
chr16	75111991	75112140	6.27345	0.0568776	0.0951076	0.479639	0.559602
chr16	75116021	75117090	68.3549	0.363962	0.0341896	2.03952e-27	3.25995e-26
chr16	75147931	75149630	645.913	0.0144476	0.0145997	0.320727	0.399792
chr16	75198931	75199880	66.8744	0.0757455	0.033736	0.0221105	0.0381295
chr16	75200871	75201040	11.6535	-0.717406	0.0859601	5.68957e-18	5.17423e-17
chr16	75206931	75206990	6.12893	-0.117991	0.101753	0.162111	0.222995
chr16	75216291	75216400	7.1251	-0.677582	0.109347	4.52053e-11	2.41494e-10
chr16	75224181	75228090	101.508	-0.0835532	0.0327725	0.00933042	0.0174351
chr16	75233451	75235200	148.251	-0.077957	0.0251215	0.00170735	0.00367707
chr16	75237581	75240250	306.818	-0.223141	0.023013	1.26077e-22	1.532e-21
chr16	75240411	75241130	27.8995	-0.529254	0.055255	1.09062e-22	1.3304e-21
chr16	75244081	75246610	428.057	-0.566252	0.0182013	1.85871e-213	7.11903e-210
chr16	75247101	75249350	62.8096	-0.0878503	0.0349497	0.0102424	0.0189733
chr16	75250041	75253920	552.425	-0.129033	0.0137145	3.69106e-21	4.10803e-20
chr16	75254361	75254710	14.1535	0.00755317	0.0727139	0.909755	0.931663
chr16	75256101	75259060	260.73	-0.271516	0.0213248	1.22797e-37	3.22238e-36
chr16	75261501	75261960	14.0081	0.010057	0.0722126	0.870294	0.900168
chr16	75262171	75262830	24.1836	-0.0250686	0.0557521	0.635444	0.703883
chr16	75263431	75268350	575.51	-0.117948	0.0129504	6.54487e-20	6.75971e-19
chr16	75279401	75279590	11.3652	-0.36906	0.0848906	2.41058e-06	7.85883e-06
chr16	75280721	75280830	6.68303	-0.287625	0.107371	0.00175313	0.00376803
chr16	75282711	75283330	37.4722	-0.291515	0.0473219	2.7155e-10	1.35007e-09
chr16	75296501	75297320	77.3456	-0.245445	0.0321318	8.08915e-15	5.86561e-14
chr16	75298261	75299140	61.0959	-0.301659	0.0380586	5.82598e-16	4.60062e-15
chr16	75304681	75306710	385.494	0.0724885	0.0191599	0.000140306	0.00036141
chr16	75311631	75311810	8.85434	-0.180547	0.0961355	0.0280992	0.0472844
chr16	75312931	75313150	13.9116	-0.350615	0.0762532	8.36202e-07	2.88061e-06
chr16	75319481	75321110	176.116	-0.00228557	0.0211914	0.913358	0.934521
chr16	75323801	75324540	43.798	0.341665	0.0431539	5.28551e-16	4.18604e-15
chr16	75326211	75326500	15.5645	-0.507575	0.073223	4.72664e-13	2.97602e-12
chr16	75340511	75341940	171.721	-0.322068	0.0300271	1.55186e-27	2.49644e-26
chr16	75342321	75342610	13.0628	-0.293855	0.0820577	8.54123e-05	0.000226874
chr16	75343871	75344290	16.927	-0.276574	0.0701155	2.28004e-05	6.56477e-05
chr16	75351311	75351490	15.0776	-0.164401	0.0791031	0.0203051	0.0353017
chr16	75359431	75359450	4.50479	-0.0914793	0.107551	0.291633	0.368797
chr16	75362741	75363110	19.3826	-0.480612	0.0747541	1.40475e-11	7.83769e-11
chr16	75376661	75378720	311.164	0.0663389	0.0194146	0.000581435	0.00135729
chr16	75402991	75403350	18.6033	-0.0420962	0.0632623	0.479986	0.559938
chr16	75415101	75416000	76.2979	-0.24312	0.0317191	6.77977e-15	4.94591e-14
chr16	75419521	75420060	26.3033	-0.171799	0.053405	0.000723383	0.00166299
chr16	75421021	75421250	19.1731	0.0349023	0.0602049	0.537596	0.614721
chr16	75432501	75434840	720.028	0.126952	0.014306	1.83247e-19	1.84117e-18
chr16	75455871	75455980	9.14566	-0.0882714	0.0837541	0.23203	0.30344
chr16	75456111	75456130	4.85466	-0.0289619	0.0998568	0.726444	0.782388
chr16	75460361	75461160	87.4696	0.202366	0.030697	2.09538e-11	1.15195e-10
chr16	75463371	75465360	1078.63	-0.0217086	0.00935472	0.0201362	0.0350363
chr16	75471571	75472450	87.2742	0.160705	0.0309958	1.34114e-07	5.06643e-07
chr16	75478211	75478340	9.46245	-0.0787324	0.0815953	0.27681	0.352736
chr16	75489251	75489590	24.9946	-0.142232	0.0555952	0.00690767	0.0132606
chr16	75491651	75492440	103.904	-0.165172	0.0279813	2.14744e-09	9.79463e-09
chr16	75494761	75495660	57.0337	0.0134765	0.0384333	0.719449	0.776533
chr16	75497811	75497920	9.95812	-0.100297	0.0821043	0.167739	0.229658
chr16	75498211	75498300	4.72769	0.0683566	0.106731	0.426467	0.507637
chr16	75498421	75499850	224.528	-0.186872	0.0198149	2.15978e-21	2.43952e-20
chr16	75501561	75502560	104.632	-0.260034	0.0282145	1.05049e-20	1.13779e-19
chr16	75509531	75509570	5.56071	0.0607451	0.0977636	0.45814	0.538664
chr16	75516351	75518010	790.154	-0.0534603	0.0111009	1.39873e-06	4.69586e-06
chr16	75538691	75539910	102.275	-0.296051	0.0331556	1.0774e-19	1.09917e-18
chr16	75550181	75550640	30.9627	-0.0082722	0.0492507	0.86191	0.893421
chr16	75554881	75557100	710.932	0.00152737	0.0135553	0.910149	0.931992
chr16	75564061	75564350	15.4358	-0.201393	0.0704436	0.00189773	0.00405351
chr16	75565221	75565240	4.77066	-0.129274	0.110778	0.145624	0.203092
chr16	75565361	75567330	432.744	0.0142936	0.0143804	0.318679	0.397617
chr16	75575941	75576570	38.7373	0.0262571	0.0459726	0.554242	0.630134
chr16	75578871	75579940	80.5371	0.0147642	0.03253	0.644544	0.71204
chr16	75588841	75589950	119.173	-0.834678	0.034978	1.98266e-127	1.18242e-124
chr16	75590531	75592270	166.83	-0.137687	0.0228879	1.26117e-09	5.88068e-09
chr16	75593871	75595010	81.9487	-0.544231	0.0342256	6.3957e-58	3.95808e-56
chr16	75621201	75621560	19.6518	-0.180637	0.0612584	0.00166405	0.00359113
chr16	75622311	75624080	406.752	-0.0258785	0.0155098	0.0939113	0.138505
chr16	75646921	75650650	848.858	0.0389216	0.0126915	0.00210143	0.00445486
chr16	75732861	75734320	139.491	-0.525123	0.0293093	7.92634e-73	8.38635e-71
chr16	75750251	75750720	42.0899	-0.236564	0.0429789	1.40442e-08	5.89534e-08
chr16	75764141	75764630	63.1631	0.0589911	0.034626	0.0822203	0.12325
chr16	75789301	75789630	19.4584	0.00600511	0.0600323	0.915574	0.93631
chr16	75837971	75838310	13.1584	-0.126363	0.0812841	0.0797875	0.119992
chr16	75854051	75854540	24.9091	-0.0186882	0.0556343	0.723089	0.779486
chr16	75860131	75862120	238.618	0.0885345	0.0204861	1.34152e-05	3.97922e-05
chr16	75863551	75863840	18.1383	0.188367	0.0661554	0.00215114	0.00455123
chr16	75867751	75867970	10.2135	-0.378524	0.0929294	7.45458e-06	2.28349e-05
chr16	75868421	75868940	43.5796	0.338292	0.0440678	3.52576e-15	2.63167e-14
chr16	75947791	75947810	4.6133	-0.138174	0.116795	0.131762	0.186145
chr16	75982991	75984480	259.898	-0.113401	0.0223303	2.95589e-07	1.07435e-06
chr16	76060621	76061030	27.0083	0.270327	0.0585642	1.18911e-06	4.02544e-06
chr16	76194411	76195090	25.2087	-0.0108191	0.058957	0.845275	0.879888
chr16	76241761	76242080	18.6245	0.0894339	0.0724818	0.174189	0.237339
chr16	76265391	76265750	32.1921	0.11403	0.0493522	0.0158561	0.0282113
chr16	76277151	76277580	24.2514	-0.0320388	0.0562527	0.547673	0.624091
chr16	76279151	76279300	13.5312	-0.104608	0.0771081	0.130572	0.18467
chr16	76345191	76345280	6.95094	-0.106936	0.0927303	0.177796	0.241532
chr16	76370561	76370590	5.38553	0.0256624	0.0964792	0.751721	0.803695
chr16	76441531	76442530	67.4433	-0.0258849	0.0358179	0.460315	0.540753
chr16	76483241	76484190	72.7402	-0.317027	0.0351673	4.80706e-20	5.00311e-19
chr16	76489691	76490780	179.894	-0.189319	0.0241132	2.08294e-15	1.58074e-14
chr16	76500111	76500570	36.707	-0.511401	0.0570557	3.15053e-20	3.31952e-19
chr16	76583091	76584480	107.959	0.131377	0.0295295	6.20214e-06	1.91911e-05
chr16	76614171	76615000	60.0232	-0.115535	0.0366762	0.00124923	0.00275657
chr16	76639741	76640260	96.0564	0.0311586	0.0291959	0.279361	0.355524
chr16	76653351	76653730	25.2946	-0.112359	0.0539269	0.0282949	0.0475797
chr16	76683211	76683330	6.95551	0.00370309	0.0910842	0.962333	0.971606
chr16	76729661	76729710	6.91215	-0.14049	0.0981785	0.0901535	0.133615
chr16	76947921	76948230	16.4126	-0.463557	0.0769167	2.07717e-10	1.045e-09
chr16	77171851	77172160	20.6604	-0.0748615	0.0590763	0.177892	0.241649
chr16	77173061	77173250	9.24638	-0.107017	0.0858833	0.154616	0.213939
chr16	77190081	77191900	970.768	-0.0343742	0.00990027	0.000505568	0.00119138
chr16	77211761	77214400	328.76	0.117367	0.0186013	2.14896e-10	1.07961e-09
chr16	77224021	77224510	29.4397	0.146319	0.052414	0.00338445	0.00690006
chr16	77234221	77234440	12.0977	-0.356261	0.0862683	6.6045e-06	2.03612e-05
chr16	77235691	77236670	149.121	0.220965	0.0242691	3.6933e-20	3.87364e-19
chr16	77269271	77269640	15.0271	-0.68908	0.0762181	1.35996e-20	1.46305e-19
chr16	77271491	77272470	98.5439	-0.513641	0.0368843	3.69067e-45	1.35369e-43
chr16	77277761	77277780	4.3951	-0.00795164	0.102193	0.922564	0.941745
chr16	77282451	77282550	7.60167	0.23118	0.101503	0.00761205	0.0144895
chr16	77289361	77289740	13.322	-0.100532	0.0800372	0.157884	0.217904
chr16	77290551	77291190	33.6617	-0.0926579	0.0477785	0.0435374	0.0699947
chr16	77298471	77299490	88.2077	-0.374367	0.032576	2.76234e-31	5.39002e-30
chr16	77336061	77337550	230.473	-0.2003	0.0198936	3.70693e-24	4.90785e-23
chr16	77359071	77359460	46.0434	-0.361409	0.0463398	1.16594e-15	9.01303e-15
chr16	77385511	77385940	23.6668	0.178742	0.0636093	0.0025748	0.00537033
chr16	77404911	77405000	6.0778	-0.206777	0.105563	0.0193925	0.0338637
chr16	77424761	77425500	60.6084	-0.508966	0.0374323	4.69838e-43	1.57914e-41
chr16	77434451	77435320	36.4164	-0.270219	0.0497769	1.74837e-08	7.26643e-08
chr16	77443791	77444180	19.3053	-0.0457169	0.0657517	0.443989	0.524895
chr16	77468761	77469460	25.4744	-0.1424	0.0557924	0.00699174	0.0134083
chr16	77481341	77481450	6.40458	-0.356384	0.112202	0.000255355	0.000631396
chr16	77488701	77488950	16.0796	-0.414074	0.0713102	9.66805e-10	4.55853e-09
chr16	77509931	77510350	15.3149	0.365471	0.0767123	3.35167e-07	1.21098e-06
chr16	77555631	77555970	14.3197	-0.256889	0.0755735	0.000212983	0.000533375
chr16	77556111	77556120	4.11147	-0.0444315	0.103642	0.598664	0.670959
chr16	77556331	77556490	8.953	-0.175874	0.0933804	0.028842	0.048411
chr16	77584141	77584720	44.741	0.200581	0.0474418	1.18946e-05	3.55096e-05
chr16	77585781	77586230	24.9189	-0.0777408	0.0561535	0.130027	0.183988
chr16	77599931	77600040	12.1876	0.0612329	0.0734849	0.359514	0.44013
chr16	77637811	77638410	37.562	-0.31706	0.0486381	1.70081e-11	9.42184e-11
chr16	77660201	77660680	26.4988	0.251386	0.0532727	8.24185e-07	2.84149e-06
chr16	77668111	77668520	26.5884	-0.0233842	0.0545175	0.653579	0.719931
chr16	77675431	77676210	55.0586	0.366546	0.0400167	1.01255e-20	1.09814e-19
chr16	77683651	77684810	117.84	0.199914	0.0268616	4.88446e-14	3.32933e-13
chr16	77721801	77723380	548.561	0.0601605	0.0130601	3.85447e-06	1.22519e-05
chr16	77732411	77732480	6.9698	0.0224611	0.0905933	0.773833	0.8218
chr16	77739311	77739470	8.74359	-0.110961	0.0952313	0.168454	0.230531
chr16	77764451	77764830	27.8028	-0.0503723	0.0531664	0.321284	0.400377
chr16	77767381	77767400	4.94154	-0.0686842	0.100942	0.411652	0.49281
chr16	77780371	77780760	23.0731	0.0496748	0.0615425	0.388863	0.469849
chr16	77782881	77782950	7.75346	0.335076	0.097892	0.000123004	0.000319424
chr16	77785071	77785160	9.74002	-0.139995	0.0841867	0.0595106	0.0924794
chr16	77787861	77791180	414.714	0.00204905	0.0145823	0.887932	0.914171
chr16	77794681	77794900	13.2739	0.0353091	0.0803366	0.621333	0.691354
chr16	77803981	77805730	60.1148	-0.0202531	0.0397935	0.601046	0.673069
chr16	77816031	77817770	252.672	0.241053	0.0258068	3.44949e-21	3.84687e-20
chr16	77820351	77820770	29.8574	0.160448	0.0524835	0.001281	0.002821
chr16	77833601	77835560	174.823	-0.182178	0.0227886	7.13221e-16	5.59698e-15
chr16	77841441	77841760	16.5746	-0.564505	0.0773962	2.65041e-14	1.841e-13
chr16	77843071	77844060	126.845	-0.387142	0.0306246	1.90664e-37	4.95428e-36
chr16	77850831	77851160	13.4075	-0.192249	0.0811346	0.00811033	0.0153527
chr16	77869521	77870960	230.044	-0.0585857	0.0207948	0.00453057	0.00901532
chr16	77881351	77882220	95.4911	-0.102062	0.0342844	0.00234819	0.00493447
chr16	77885771	77885870	6.65902	-0.121904	0.0975969	0.138006	0.193849
chr16	77896521	77896920	19.9447	-0.29319	0.0619914	5.99617e-07	2.10007e-06
chr16	77898561	77899330	84.0672	0.0837517	0.0319296	0.00759709	0.0144636
chr16	77901651	77902440	53.0235	-0.160597	0.0408743	5.17416e-05	0.000141857
chr16	77913571	77914390	88.5351	-0.326992	0.0309498	1.00993e-26	1.55207e-25
chr16	77918721	77920280	97.2807	-0.0506082	0.0307819	0.0948578	0.139747
chr16	77922371	77922560	8.33019	-0.266571	0.105349	0.00303801	0.00624985
chr16	77929041	77929380	25.1391	-0.0256495	0.0541475	0.618744	0.689024
chr16	77932771	77932960	9.43094	-0.857201	0.0991856	3.31159e-19	3.26619e-18
chr16	77939201	77939450	12.4086	-0.19742	0.0801521	0.00609763	0.011831
chr16	77943691	77944470	48.8403	-0.320446	0.0422301	7.71941e-15	5.60647e-14
chr16	77945181	77945380	9.48113	-0.270217	0.0950781	0.00121154	0.00267943
chr16	77946751	77947810	56.5394	0.0395613	0.0391446	0.299716	0.377418
chr16	77955031	77955460	25.3259	-0.324062	0.056106	1.75412e-09	8.06621e-09
chr16	77960711	77961100	22.1648	0.468458	0.0665675	2.3936e-13	1.54379e-12
chr16	77963131	77963740	26.4917	-0.815639	0.0611409	9.30148e-42	2.94859e-40
chr16	77966871	77968410	306.695	-0.0636999	0.0210224	0.00225259	0.00474821
chr16	77971131	77972010	57.4239	0.249801	0.0374136	8.81247e-12	4.9984e-11
chr16	77993221	77993940	43.742	0.0329295	0.0432801	0.432547	0.513611
chr16	78002651	78003610	164.568	0.469678	0.0223539	7.096e-99	1.75975e-96
chr16	78022431	78022680	16.8922	-0.430684	0.0701068	1.15145e-10	5.92455e-10
chr16	78045651	78046450	176.753	-0.18756	0.0227579	8.93931e-17	7.48252e-16
chr16	78091521	78091700	12.8993	0.0229619	0.0743229	0.734116	0.788822
chr16	78098781	78100540	947.582	-0.0546271	0.0100224	4.78091e-08	1.8972e-07
chr16	78122641	78123670	82.6911	0.174823	0.0318961	2.37937e-08	9.75554e-08
chr16	78177751	78178270	33.4619	0.034567	0.0487032	0.46042	0.540854
chr16	78183781	78184170	20.514	-0.259493	0.0651068	2.15149e-05	6.21582e-05
chr16	78196411	78196720	15.6972	-0.183028	0.0731146	0.00605491	0.0117546
chr16	78198451	78198460	4.39476	-0.0817751	0.105424	0.339896	0.419825
chr16	78210331	78210610	16.7836	0.207904	0.0716498	0.00158095	0.00342471
chr16	78226071	78226170	7.85509	-0.351631	0.100755	8.75105e-05	0.000232143
chr16	78227921	78228090	16.2442	0.0261512	0.0633423	0.658589	0.724381
chr16	78235211	78235660	39.3319	0.167429	0.04416	7.78267e-05	0.000207914
chr16	78249281	78249360	7.43051	-0.0259382	0.0863528	0.73057	0.78582
chr16	78277261	78278390	43.4081	0.047871	0.0428947	0.249975	0.323403
chr16	78310911	78311570	23.1236	-0.0327287	0.0608715	0.566638	0.641629
chr16	78317411	78318570	114.459	-0.0464687	0.0260667	0.0672492	0.103134
chr16	78326011	78326270	13.9414	0.108317	0.0756183	0.113641	0.163656
chr16	78372351	78372470	7.01244	-0.135733	0.0970957	0.0983008	0.144175
chr16	78421261	78421680	28.029	-0.699641	0.0641383	6.72023e-29	1.16443e-27
chr16	78462261	78462790	17.23	-0.015737	0.0695231	0.805607	0.848019
chr16	78478241	78478770	42.2124	-0.116232	0.0466968	0.00961228	0.0179114
chr16	78485251	78486230	71.0768	-0.250275	0.0373407	6.99927e-12	4.00143e-11
chr16	78489301	78489510	8.17386	-0.767696	0.104475	1.36908e-14	9.74181e-14
chr16	78489731	78489970	11.7497	-0.533681	0.0873671	1.03838e-10	5.36349e-10
chr16	78503641	78505680	95.7272	0.0383292	0.03361	0.245151	0.318068
chr16	78511951	78511960	4.56825	-0.209503	0.121694	0.0301421	0.0503749
chr16	78528311	78528550	10.7451	0.137047	0.085307	0.0676964	0.103734
chr16	78549181	78549240	5.78466	-0.0462975	0.0962145	0.566904	0.641871
chr16	78554771	78555080	16.6043	-0.476499	0.0727733	6.84862e-12	3.91817e-11
chr16	78555651	78555770	7.47028	-0.233815	0.0977833	0.00565658	0.0110498
chr16	78579891	78580140	14.7791	-0.573457	0.0781862	2.11075e-14	1.47897e-13
chr16	78593541	78593710	12.7366	0.04298	0.0719632	0.513389	0.591771
chr16	78598051	78598160	7.08572	-0.218883	0.101493	0.0112936	0.0207332
chr16	78598301	78598320	5.3998	-0.143917	0.107391	0.101368	0.148103
chr16	78605261	78608700	224.073	-0.042142	0.0229532	0.0639554	0.0986227
chr16	78628131	78629410	84.4498	-0.220944	0.0345292	6.64564e-11	3.49325e-10
chr16	78641081	78641910	27.1119	-0.262638	0.0598783	3.6467e-06	1.16264e-05
chr16	78648351	78649090	61.9026	-0.348582	0.0361598	1.13473e-22	1.38304e-21
chr16	78655321	78655870	14.6259	0.271807	0.0813036	0.00023353	0.00058109
chr16	78659311	78660950	193.302	0.0397257	0.0254342	0.114317	0.164523
chr16	78661651	78661940	14.3666	-0.0534264	0.0722927	0.417051	0.498194
chr16	78664301	78665830	209.734	-0.0576405	0.0205232	0.00467144	0.00927281
chr16	78669701	78671040	75.7186	-0.0368064	0.0316749	0.237168	0.309188
chr16	78676371	78676710	15.2258	-0.27277	0.0746915	7.48905e-05	0.000200567
chr16	78688931	78689490	25.3438	0.41189	0.0593984	6.25618e-13	3.8972e-12
chr16	78695361	78696040	44.3214	-0.321983	0.0425273	8.79928e-15	6.36021e-14
chr16	78706551	78706600	6.06479	-0.0766643	0.0934994	0.33626	0.416048
chr16	78708871	78709770	69.6484	-0.122489	0.0337722	0.000214128	0.000536071
chr16	78762321	78762630	18.196	0.19425	0.0662329	0.00159353	0.00345
chr16	78763951	78764100	12.2105	0.0472112	0.0727299	0.481364	0.561288
chr16	78770441	78770790	25.558	0.739642	0.0596976	2.26868e-36	5.62856e-35
chr16	78773291	78773900	37.7853	-0.210492	0.0520012	2.21349e-05	6.38458e-05
chr16	78796251	78796770	31.0592	0.526721	0.052467	1.18743e-24	1.62208e-23
chr16	78809641	78809850	14.733	-0.111622	0.0775414	0.107215	0.155549
chr16	78817221	78817670	16.5843	-0.0499739	0.0657823	0.412832	0.493972
chr16	78843581	78844010	13.0225	-0.052576	0.0798647	0.459867	0.540284
chr16	78844811	78845240	20.9075	-0.386998	0.0668807	1.20195e-09	5.61837e-09
chr16	78916171	78916480	14.2932	0.0147394	0.0710923	0.82109	0.8607
chr16	78925161	78925500	14.5624	0.259002	0.0755076	0.00018759	0.00047368
chr16	78927031	78927050	4.81943	-0.215558	0.12238	0.0267528	0.0452546
chr16	78930571	78930830	10.8402	-0.180966	0.0843657	0.0154415	0.0275399
chr16	78957571	78958080	26.6974	-0.116044	0.0546887	0.0252338	0.0429468
chr16	78970131	78970420	17.7207	-0.343984	0.0721619	3.56668e-07	1.28382e-06
chr16	78971961	78973430	84.4762	-0.17556	0.0313911	1.27533e-08	5.3785e-08
chr16	78984541	78984570	5.06394	0.107125	0.104812	0.211777	0.280577
chr16	78984951	78985400	22.9807	-0.346078	0.0617936	4.22582e-09	1.87277e-08
chr16	78990421	78990610	8.7047	-0.276521	0.0967011	0.00110137	0.00245462
chr16	79000911	79002120	94.0656	0.0445558	0.0309814	0.143897	0.200986
chr16	79004171	79004620	34.6104	-0.948299	0.0547833	2.53195e-68	2.28957e-66
chr16	79022411	79023540	65.4457	0.0776513	0.0396016	0.0438808	0.0704915
chr16	79046761	79046770	4.3684	-0.0209867	0.102483	0.801717	0.844715
chr16	79047501	79047560	6.92769	-0.0327095	0.0891304	0.671258	0.735344
chr16	79049141	79049400	12.8552	0.349467	0.0823443	4.09369e-06	1.29706e-05
chr16	79061411	79061460	5.68535	-0.0394803	0.0953457	0.623722	0.693416
chr16	79062461	79062590	9.5731	0.0639412	0.0816948	0.378022	0.458954
chr16	79066451	79066860	16.8138	-1.03061	0.0749913	3.26098e-44	1.15126e-42
chr16	79071551	79071820	12.641	-0.0699207	0.0739273	0.296956	0.374466
chr16	79097101	79097600	23.9405	-0.507285	0.0620692	3.21629e-17	2.77489e-16
chr16	79104581	79105110	60.75	-0.603475	0.0434774	5.14418e-45	1.87724e-43
chr16	79107331	79107580	12.5409	-0.570182	0.0807224	1.63516e-13	1.06862e-12
chr16	79123881	79124920	136.619	-0.323045	0.0281959	4.75391e-31	9.163e-30
chr16	79128841	79128950	8.12788	-0.235123	0.0951084	0.00452868	0.00901198
chr16	79130591	79130860	14.5516	0.136355	0.0709418	0.0357421	0.058674
chr16	79154131	79154380	15.0048	-0.444931	0.0753394	4.7074e-10	2.28688e-09
chr16	79169391	79169620	13.0164	-0.0676215	0.0718918	0.302759	0.380677
chr16	79171941	79172500	23.4052	-0.227227	0.0604355	6.66136e-05	0.000179732
chr16	79184051	79184490	21.0276	0.158733	0.0608083	0.00534599	0.0104949
chr16	79190511	79190620	6.52233	0.12257	0.0955366	0.131164	0.185394
chr16	79211621	79212360	34.9999	-0.242636	0.051618	9.25935e-07	3.17324e-06
chr16	79261621	79261780	15.0497	0.207948	0.0709261	0.0014519	0.00316557
chr16	79286641	79287780	108.626	-0.439764	0.0303071	1.30364e-48	5.53418e-47
chr16	79301351	79301360	4.11648	-0.207339	0.127966	0.0368483	0.0602872
chr16	79304861	79305360	37.2733	-0.227967	0.046358	3.52075e-07	1.26837e-06
chr16	79310571	79311170	23.5156	-0.12226	0.06065	0.0312703	0.0520594
chr16	79328531	79329000	21.3722	-0.197551	0.0624363	0.000726413	0.00166958
chr16	79339951	79340140	11.7542	0.134553	0.0779043	0.0545894	0.0856411
chr16	79347321	79347680	13.6533	-0.404812	0.0766364	2.0134e-08	8.31318e-08
chr16	79350661	79350850	8.85972	-0.0358885	0.0849376	0.629316	0.698449
chr16	79392781	79393780	67.2685	-0.438175	0.0392694	8.84593e-30	1.60538e-28
chr16	79407491	79408060	25.3942	-0.11963	0.0556406	0.0231361	0.0397202
chr16	79421211	79421600	33.5419	-0.324605	0.0501577	2.2201e-11	1.2183e-10
chr16	79429211	79431020	76.839	0.0537888	0.0343933	0.110759	0.160002
chr16	79436781	79439420	1371.49	-0.0491246	0.0123543	6.68619e-05	0.00018034
chr16	79439611	79440410	39.1567	-0.25721	0.0469912	1.49583e-08	6.26306e-08
chr16	79508811	79509960	82.7635	-0.480788	0.0354827	9.09555e-43	3.02344e-41
chr16	79514161	79514240	7.02826	-0.127792	0.0963704	0.117347	0.168333
chr16	79525291	79525380	6.23473	-0.326487	0.111554	0.000685803	0.00158268
chr16	79528441	79529030	19.2271	-0.149063	0.0690552	0.0188187	0.0329608
chr16	79554991	79555170	11.4025	-0.241453	0.0857905	0.00161153	0.00348626
chr16	79571861	79572740	25.8216	-0.1133	0.0549608	0.0296379	0.0496121
chr16	79580911	79581450	20.3617	-0.264444	0.0619435	6.18264e-06	1.91335e-05
chr16	79589681	79590410	22.6129	0.257693	0.0607346	7.83913e-06	2.39422e-05
chr16	79592271	79592410	9.43098	-0.316954	0.0933366	0.000146812	0.000376913
chr16	79593261	79593360	6.61531	-0.0613159	0.0925432	0.437919	0.518925
chr16	79595281	79596170	23.7874	-0.033019	0.0569855	0.540389	0.617336
chr16	79597151	79597160	4.36058	-0.0817378	0.106801	0.343044	0.423065
chr16	79597321	79602750	1073.21	0.0637789	0.0102206	4.04695e-10	1.97813e-09
chr16	79603901	79604300	22.2097	0.0621851	0.0576764	0.253509	0.32731
chr16	79606191	79606220	5.13724	0.0182384	0.100683	0.825985	0.86457
chr16	79607711	79608220	22.389	0.417969	0.0611271	1.25568e-12	7.63553e-12
chr16	79609801	79610180	21.6632	-0.190013	0.0625751	0.00117577	0.00260664
chr16	79613101	79613400	17.1	-0.224711	0.0693798	0.000467301	0.00110793
chr16	79621761	79622150	27.1731	-0.00381183	0.0543866	0.941045	0.955622
chr16	79634261	79634640	18.3044	-0.0966409	0.0652238	0.110017	0.15909
chr16	79637221	79637330	7.22724	-0.228106	0.102883	0.0090407	0.016943
chr16	79640901	79641340	23.2364	-0.345771	0.062162	6.50767e-09	2.83102e-08
chr16	79651431	79651700	22.885	0.121544	0.0649627	0.0434156	0.069819
chr16	79653401	79653820	23.9642	-0.128913	0.061502	0.0249145	0.0424525
chr16	79658291	79658710	17.6302	-0.14974	0.0698924	0.0195765	0.0341513
chr16	79658921	79659620	35.3277	0.04123	0.0494406	0.384612	0.465647
chr16	79691031	79691310	16.3465	-0.113255	0.0705572	0.0792585	0.119294
chr16	79723921	79724000	5.89605	-0.386843	0.114102	0.000105732	0.000277204
chr16	79728331	79728690	15.5663	-1.0931	0.083091	6.63066e-41	2.02448e-39
chr16	79751931	79752160	14.8686	-0.288487	0.0773314	4.99162e-05	0.000137161
chr16	79767661	79769120	118.537	0.20328	0.0319966	9.92699e-11	5.13508e-10
chr16	79770131	79771360	272.44	0.163607	0.0185461	6.96203e-19	6.72835e-18
chr16	79776601	79776890	21.1357	-0.123021	0.0583309	0.0251444	0.042807
chr16	79801691	79801980	13.7376	0.0448175	0.071643	0.493887	0.573291
chr16	79805181	79806510	157.058	-0.0758624	0.0238524	0.0013191	0.00289805
chr16	79811741	79811800	6.94671	0.00375112	0.0888973	0.961828	0.971227
chr16	79816131	79816490	15.068	-0.47975	0.0819039	5.40826e-10	2.61344e-09
chr16	79821981	79822320	22.6309	-0.296306	0.0649198	1.26735e-06	4.27728e-06
chr16	79823231	79823570	13.1991	-0.677862	0.0843304	7.40465e-17	6.23064e-16
chr16	79838891	79839210	17.2004	-0.165427	0.0705583	0.0104596	0.0193369
chr16	79876831	79876960	8.49795	0.0462921	0.0826142	0.52624	0.604145
chr16	79895811	79896550	31.4483	0.296062	0.0515822	2.5456e-09	1.15316e-08
chr16	79919251	79919300	6.00494	-0.252755	0.108959	0.00592285	0.0115205
chr16	79930021	79930200	9.39459	-0.39954	0.0902318	1.43781e-06	4.81862e-06
chr16	79932701	79934490	178.595	-0.24089	0.0258436	4.28919e-21	4.75622e-20
chr16	79980921	79981710	50.0455	-0.408641	0.0427004	1.73082e-22	2.08523e-21
chr16	79982531	79982560	6.06219	-0.0308326	0.0948673	0.676751	0.740135
chr16	80027071	80027690	66.163	0.0593259	0.040571	0.132481	0.187046
chr16	80041201	80041490	15.0081	0.365579	0.0827063	1.64376e-06	5.46824e-06
chr16	80046451	80046480	5.8341	-0.0499686	0.0945424	0.532636	0.610093
chr16	80058111	80058630	38.1799	0.00989642	0.0442248	0.817574	0.857771
chr16	80077671	80078200	28.489	0.23089	0.0575663	2.32214e-05	6.67919e-05
chr16	80084351	80085070	55.1967	0.293804	0.037069	6.35326e-16	5.00507e-15
chr16	80122071	80122500	15.8197	-0.0648497	0.0652643	0.284641	0.361281
chr16	80164921	80165780	78.3378	-0.0932351	0.0358469	0.0077749	0.0147716
chr16	80303801	80304100	14.6418	-0.146868	0.0790901	0.0377842	0.0616715
chr16	80322961	80323750	57.6973	0.22601	0.0384617	1.72423e-09	7.93447e-09
chr16	80324541	80324600	5.53685	-0.350127	0.115319	0.000422722	0.00100953
chr16	80345991	80346380	19.5757	0.190016	0.0623246	0.00112922	0.00251159
chr16	80347951	80348210	15.2111	-0.42287	0.0769588	5.44449e-09	2.38524e-08
chr16	80369551	80370010	30.6126	0.125845	0.0516595	0.0106507	0.0196573
chr16	80372381	80372700	29.4102	0.00859922	0.0507917	0.859894	0.891734
chr16	80387471	80387620	11.076	-0.296719	0.0851028	0.000120735	0.000313887
chr16	80390051	80390510	36.1397	-0.16443	0.0509954	0.000730971	0.00167927
chr16	80404051	80404060	4.27455	-0.288989	0.129874	0.00554135	0.0108447
chr16	80466301	80466850	46.2456	0.385097	0.0422579	1.44851e-20	1.55617e-19
chr16	80526521	80526890	25.4031	0.241018	0.0573051	9.45838e-06	2.86124e-05
chr16	80540551	80541470	168.262	0.228222	0.022714	3.83148e-24	5.06847e-23
chr16	80803341	80804960	186.891	0.234641	0.0234526	5.65134e-24	7.40314e-23
chr16	80899791	80900740	98.5097	0.301096	0.0393836	5.18984e-15	3.82032e-14
chr16	80901261	80901480	9.78046	-0.277031	0.0901913	0.000540749	0.00126808
chr16	80924431	80924940	26.6866	0.206264	0.0559096	0.000101307	0.0002664
chr16	80931791	80932970	171.718	-0.219032	0.0230142	7.74118e-22	8.99254e-21
chr16	80938021	80938620	59.1091	-0.0675522	0.0355853	0.0524402	0.0826251
chr16	80949011	80949110	8.94136	0.069763	0.0829972	0.341992	0.421972
chr16	80974761	80975170	18.0364	-0.188342	0.0670361	0.00242077	0.00507427
chr16	80992481	80992570	7.45458	-0.0789302	0.0899403	0.309257	0.38766
chr16	80992721	80994340	173.964	0.0911201	0.0256923	0.000333172	0.000808736
chr16	81004391	81008480	1613.4	0.0177571	0.00947052	0.0604395	0.093769
chr16	81035361	81037200	263.826	-0.0840266	0.0185954	5.46177e-06	1.70166e-05
chr16	81040261	81041500	91.7636	0.144321	0.0356854	3.49406e-05	9.80901e-05
chr16	81066851	81066890	5.39008	-0.0591	0.101092	0.478615	0.558593
chr16	81076361	81077980	1029.06	0.0321327	0.0116229	0.00559023	0.0109308
chr16	81095171	81097160	1298.94	-0.0454711	0.00983311	3.62529e-06	1.15622e-05
chr16	81107091	81107190	6.35305	-0.514225	0.120104	1.83744e-06	6.07829e-06
chr16	81127141	81127310	8.93006	-0.165727	0.0991838	0.0479006	0.0762547
chr16	81136191	81137510	88.8778	-0.122348	0.0296535	2.78948e-05	7.93219e-05
chr16	81141551	81141580	5.26039	-0.0995801	0.102809	0.239536	0.311835
chr16	81152091	81152120	5.7269	-0.00428562	0.0926286	0.954395	0.965583
chr16	81159071	81159340	12.4967	-0.354375	0.0827089	3.57379e-06	1.14083e-05
chr16	81180851	81181730	61.4015	0.291951	0.0407267	2.09404e-13	1.35744e-12
chr16	81189081	81189880	59.6809	0.268316	0.0358321	2.2652e-14	1.58249e-13
chr16	81190001	81190070	5.9814	0.0815322	0.0979246	0.320798	0.399861
chr16	81190561	81191160	42.5959	-0.0109957	0.0445264	0.798419	0.842048
chr16	81201351	81201510	10.4508	-0.161591	0.0842298	0.0299423	0.0500756
chr16	81204811	81205460	35.505	0.291872	0.0474502	2.12642e-10	1.06891e-09
chr16	81237261	81239760	199.327	-0.125386	0.0298494	1.9485e-05	5.6603e-05
chr16	81266151	81266360	14.5285	-0.201537	0.0774099	0.00397943	0.00800643
chr16	81276521	81276610	6.5627	-0.176114	0.0997442	0.0363741	0.0595961
chr16	81313441	81316290	755.192	-0.0584975	0.0116945	5.33542e-07	1.8803e-06
chr16	81316471	81316530	6.83847	0.183805	0.101156	0.0311704	0.0519113
chr16	81318791	81319150	19.4915	0.0223911	0.0605601	0.694158	0.754991
chr16	81319531	81319750	8.78726	-0.209282	0.0951725	0.0109425	0.0201466
chr16	81324941	81325060	8.01117	-0.0437921	0.0851182	0.557396	0.633085
chr16	81326491	81327880	177.219	-0.229306	0.0229405	6.56153e-24	8.56877e-23
chr16	81329501	81329550	5.64439	-0.0344785	0.0956541	0.668499	0.732909
chr16	81329671	81330190	19.2909	-0.0674428	0.0654883	0.265695	0.340681
chr16	81366261	81366820	35.4161	-0.0698062	0.0452104	0.10985	0.158884
chr16	81383761	81384770	68.9509	-0.451789	0.0351626	1.17348e-38	3.22625e-37
chr16	81385221	81385670	16.0869	-0.171767	0.0722593	0.00928421	0.0173592
chr16	81403261	81404370	116.632	0.0144292	0.0258686	0.572897	0.647436
chr16	81405901	81406110	12.3021	-0.5593	0.0877159	1.68809e-11	9.35409e-11
chr16	81410751	81411470	43.6154	-0.694777	0.0443984	4.98699e-56	2.88142e-54
chr16	81413611	81413870	12.6652	0.135838	0.0782015	0.0528971	0.0832727
chr16	81414221	81416650	314.561	-0.151894	0.0170036	2.74378e-19	2.72002e-18
chr16	81429091	81429370	17.7076	-0.249222	0.0727608	0.000180235	0.00045643
chr16	81431311	81432360	42.8911	-0.339597	0.0461107	3.76701e-14	2.58679e-13
chr16	81443791	81448820	752.759	0.0286886	0.0160759	0.0729536	0.110859
chr16	81451931	81452000	5.97676	-0.0717003	0.0961066	0.376833	0.457743
chr16	81457441	81458470	71.7006	-0.28585	0.0359294	5.18747e-16	4.11015e-15
chr16	81466301	81467390	76.4535	-0.138856	0.0331919	1.97331e-05	5.72774e-05
chr16	81473151	81473180	5.15304	-0.397466	0.126893	0.000244552	0.000606694
chr16	81487451	81487590	7.56237	-0.103806	0.0917228	0.187391	0.252593
chr16	81488781	81488930	8.83241	-0.143378	0.089228	0.0640701	0.0987802
chr16	81489711	81489830	7.16084	-0.199739	0.0998042	0.0185818	0.0325892
chr16	81491601	81493260	132.664	-0.218902	0.0267446	1.18784e-16	9.86696e-16
chr16	81493801	81493940	8.21611	-0.449	0.102331	1.42512e-06	4.77871e-06
chr16	81494181	81494290	6.52114	-0.440266	0.111187	9.70569e-06	2.93085e-05
chr16	81499731	81500080	12.2525	-0.258842	0.0858915	0.000766257	0.00175477
chr16	81502581	81502660	6.3097	-0.159254	0.0999901	0.0587771	0.0914665
chr16	81502801	81502970	9.95155	-0.359075	0.0911526	1.47012e-05	4.33917e-05
chr16	81505181	81505210	5.44478	-0.0613658	0.0977659	0.453229	0.533877
chr16	81512801	81513960	137.37	0.01399	0.025205	0.575106	0.649506
chr16	81514981	81515970	69.8727	0.18636	0.0350869	5.71126e-08	2.24832e-07
chr16	81520731	81521700	81.8602	-0.28439	0.0318897	1.39612e-19	1.41379e-18
chr16	81526141	81526500	15.9525	-0.0681271	0.0686725	0.281007	0.357352
chr16	81534011	81534210	12.6606	-0.205553	0.0834758	0.00558621	0.0109234
chr16	81546961	81547060	7.65291	-0.0342141	0.0856285	0.648145	0.71518
chr16	81547771	81547980	9.23472	-0.471363	0.095522	9.61362e-08	3.68817e-07
chr16	81550971	81552290	117.899	-0.00752003	0.0284653	0.788826	0.834355
chr16	81552821	81554210	82.4336	-0.212144	0.0321026	1.7687e-11	9.78219e-11
chr16	81563911	81565890	130.472	-0.129779	0.0267287	8.7727e-07	3.01497e-06
chr16	81567961	81568940	98.0012	0.17715	0.0314263	9.62664e-09	4.11393e-08
chr16	81582671	81583510	51.6336	-0.563313	0.0449108	3.94464e-37	1.00902e-35
chr16	81591471	81591560	6.71198	-0.324877	0.107529	0.000504392	0.00118878
chr16	81600131	81602690	157.26	-0.147461	0.0240595	5.90207e-10	2.84044e-09
chr16	81603031	81603140	7.44052	-0.186275	0.0965447	0.0243274	0.0415663
chr16	81605091	81605220	10.1986	-0.126707	0.0820789	0.0715548	0.108972
chr16	81608941	81609180	15.3725	-0.0396525	0.0672493	0.523417	0.601477
chr16	81609601	81610890	124.799	-0.051395	0.0259399	0.0494122	0.0783881
chr16	81612351	81613080	31.2686	-0.741531	0.0556652	1.21967e-41	3.84588e-40
chr16	81615901	81617220	54.9111	0.04013	0.0438927	0.345008	0.425129
chr16	81618191	81619500	172.444	-0.097455	0.0216847	5.87515e-06	1.82323e-05
chr16	81623251	81623890	34.0985	-0.161351	0.0512413	0.000968283	0.00217954
chr16	81625231	81626660	114.687	-0.576645	0.0276918	2.80087e-97	6.61515e-95
chr16	81630271	81631370	62.0082	-0.378785	0.0373218	6.3199e-25	8.78294e-24
chr16	81632981	81633060	6.36183	-0.145495	0.101298	0.0857778	0.127926
chr16	81634781	81634880	7.24909	-0.471069	0.105378	9.33335e-07	3.19726e-06
chr16	81640771	81641770	33.8108	-0.190499	0.0487372	4.72981e-05	0.000130413
chr16	81644681	81646030	264.728	-0.223146	0.0189905	3.0147e-32	6.14543e-31
chr16	81647691	81647710	4.3748	-0.189016	0.122996	0.0499107	0.079084
chr16	81650741	81653470	247.416	-0.390493	0.0209379	2.39054e-78	3.07477e-76
chr16	81667421	81668770	91.3985	-0.405167	0.0315595	1.6352e-38	4.47638e-37
chr16	81692701	81699020	922.836	-0.0661485	0.0124745	1.05269e-07	4.02358e-07
chr16	81700531	81700610	6.39072	-0.221123	0.107785	0.0135857	0.0245076
chr16	81703381	81704140	49.0801	0.0557153	0.0432169	0.183209	0.247785
chr16	81707391	81709190	107.199	-0.134237	0.0332806	3.86093e-05	0.000107749
chr16	81710231	81712890	456.011	-0.148891	0.0176067	1.78308e-17	1.56724e-16
chr16	81713391	81713760	14.9625	-0.27644	0.0808307	0.00016785	0.000426924
chr16	81714631	81714800	10.8676	-0.229186	0.0906989	0.00399413	0.00803432
chr16	81715601	81715920	14.0184	-0.400413	0.0810443	1.21203e-07	4.60076e-07
chr16	81722851	81723730	108.704	0.125014	0.0267728	2.27145e-06	7.4273e-06
chr16	81725381	81725430	6.36278	-0.23656	0.106436	0.0080583	0.0152609
chr16	81729781	81731300	311.302	-0.285931	0.0165565	2.31726e-67	2.02018e-65
chr16	81737731	81738610	71.7053	0.0543652	0.0330323	0.0938252	0.138402
chr16	81745951	81746680	66.3512	0.134978	0.0360136	0.000124715	0.00032362
chr16	81756781	81757470	30.6995	0.246612	0.0571369	5.51349e-06	1.71718e-05
chr16	81774481	81774500	4.55135	-0.06448	0.103854	0.445746	0.52661
chr16	81778841	81780040	111.159	-0.103442	0.0287201	0.000257977	0.000637432
chr16	81784321	81784540	11.1637	-0.017888	0.0783345	0.798715	0.842293
chr16	81805441	81805890	27.0228	-0.162313	0.0543315	0.00165747	0.003578
chr16	81818271	81819020	52.8413	-0.298155	0.0413936	1.5789e-13	1.03334e-12
chr16	81821541	81821980	23.0667	-0.208808	0.0633188	0.000423045	0.00101023
chr16	81873841	81874330	30.3594	-0.168781	0.049437	0.000366988	0.000884963
chr16	81886131	81886260	15.4877	-0.14491	0.0703988	0.0251057	0.0427462
chr16	81890471	81890790	26.0364	-0.0865269	0.0513029	0.0774876	0.116936
chr16	81939481	81939540	6.43347	0.00503203	0.0919939	0.94974	0.962252
chr16	81939661	81939900	12.7826	-0.12284	0.0799759	0.0846614	0.126464
chr16	81940941	81941040	7.94546	-0.140232	0.0943971	0.0823585	0.123431
chr16	81941331	81941370	4.93626	-0.0852778	0.104254	0.316575	0.395391
chr16	82031581	82031640	6.11463	-0.0827731	0.0989731	0.315821	0.394588
chr16	82044091	82044250	7.92179	-0.367794	0.103103	6.01623e-05	0.000163357
chr16	82045631	82045770	8.61708	-0.450397	0.10314	1.52513e-06	5.0953e-06
chr16	82093751	82094050	20.3145	-0.275231	0.0678742	1.44843e-05	4.27858e-05
chr16	82146971	82147300	20.384	-0.332413	0.0639981	4.47775e-08	1.78247e-07
chr16	82152411	82152540	5.99518	-0.488479	0.11818	3.80067e-06	1.20887e-05
chr16	82169351	82171130	666.225	-0.0168036	0.0132655	0.203912	0.271696
chr16	82230091	82230310	19.7829	-0.122667	0.0627705	0.0360645	0.0591441
chr16	82241401	82242920	192.935	-0.246234	0.0320883	5.62826e-15	4.13316e-14
chr16	82263451	82264090	33.6632	0.157257	0.0487959	0.000778433	0.0017809
chr16	82317851	82317950	6.32515	-0.438025	0.113089	1.32607e-05	3.93576e-05
chr16	82329891	82330040	8.09667	-0.565281	0.101057	2.13613e-09	9.74562e-09
chr16	82344361	82344390	5.07439	-0.13842	0.106611	0.112941	0.162771
chr16	82439831	82439890	8.6211	-0.0433116	0.0824527	0.552817	0.628833
chr16	82456711	82456900	24.5243	-0.237021	0.0574633	1.39047e-05	4.11661e-05
chr16	82470131	82471100	43.4126	-0.164224	0.0457829	0.000197481	0.000497125
chr16	82508981	82510470	111.759	-0.119593	0.0388938	0.00156693	0.00339673
chr16	82544301	82544880	29.2445	0.18453	0.0539641	0.000324157	0.000788565
chr16	82580431	82580530	8.46853	-0.0962931	0.0866527	0.203216	0.270874
chr16	82603941	82604020	9.22449	-0.350551	0.0916186	2.44443e-05	7.01071e-05
chr16	82626931	82628120	50.235	0.0026548	0.0405262	0.946456	0.959661
chr16	82639821	82639990	17.8652	-0.198952	0.065144	0.00104474	0.00233816
chr16	82735691	82736010	16.2632	-0.280257	0.0739911	4.20168e-05	0.000116654
chr16	82748181	82748300	9.19609	0.0583151	0.0859451	0.437805	0.518818
chr16	83137391	83137760	19.5303	-0.0487169	0.0601313	0.388562	0.469557
chr16	83356351	83356420	7.48382	-0.166426	0.0954775	0.0418697	0.0675941
chr16	83420401	83420460	5.9461	-0.204929	0.107965	0.0223967	0.0385776
chr16	83446911	83447050	13.7625	-0.161116	0.0738442	0.0164475	0.0291678
chr16	83682251	83682320	6.4104	0.11855	0.0967002	0.146951	0.20463
chr16	83689621	83689630	4.22655	-0.149551	0.120138	0.109616	0.158594
chr16	83701651	83701840	21.8039	-0.284998	0.0607677	7.63659e-07	2.64312e-06
chr16	83742111	83742740	32.034	-0.163216	0.0520393	0.00100143	0.00224893
chr16	83771391	83771580	14.0423	-0.260034	0.0784449	0.000281116	0.000690407
chr16	83802101	83802870	55.6334	-0.00690404	0.039224	0.856495	0.888937
chr16	83807301	83809240	449.716	0.0654102	0.0159381	3.76373e-05	0.000105217
chr16	83813511	83814860	137.781	-0.0428876	0.0249457	0.0824023	0.123488
chr16	83825831	83826740	79.6963	0.0547108	0.0306649	0.0699515	0.106804
chr16	83849271	83849640	13.3849	-0.00459717	0.0716072	0.943225	0.957262
chr16	83879041	83879060	5.16897	-0.0919284	0.101319	0.27677	0.352695
chr16	83882291	83882510	12.1847	-0.251286	0.0807639	0.000568918	0.00132998
chr16	83888501	83888920	16.4359	0.0457306	0.0671612	0.461696	0.542105
chr16	83898401	83900260	539.53	-0.0774538	0.0144779	7.87278e-08	3.05197e-07
chr16	83901051	83901460	16.8429	0.359736	0.070493	6.36825e-08	2.49408e-07
chr16	83903611	83904230	41.6295	-0.118304	0.0441921	0.0055769	0.0109079
chr16	83907391	83908530	116.994	-0.313585	0.0270709	1.23497e-31	2.44798e-30
chr16	83912641	83913690	80.7775	-0.0661919	0.0365608	0.0637175	0.0982938
chr16	83926581	83927250	56.0843	-0.18014	0.0370935	6.60948e-07	2.30438e-06
chr16	83940291	83940330	6.54853	-0.0651627	0.0918081	0.407702	0.488824
chr16	83945021	83945200	8.94916	-0.290814	0.0969284	0.000660068	0.00152722
chr16	83951711	83951720	4.5482	-0.00125785	0.101163	0.986591	0.990164
chr16	83952711	83954920	177.385	-0.00618366	0.0219988	0.77689	0.824381
chr16	83955421	83955930	23.8205	0.360261	0.0614164	7.14977e-10	3.41583e-09
chr16	83956281	83957490	85.6943	0.15851	0.0301043	8.83693e-08	3.40551e-07
chr16	83963471	83963810	14.8453	-0.207174	0.0724053	0.00180974	0.00387979
chr16	83967821	83969530	266.279	0.130519	0.0198871	3.38145e-11	1.82715e-10
chr16	83969951	83969960	4.75218	0.0643959	0.105257	0.451895	0.5326
chr16	83971901	83972250	18.0076	-0.223895	0.0699466	0.0005702	0.00133278
chr16	83975691	83975710	4.70335	-0.320342	0.127705	0.00233966	0.00491785
chr16	83989301	83990280	61.1058	-0.314783	0.0366307	2.10369e-18	1.97118e-17
chr16	83992631	83993630	43.8123	0.156811	0.0437541	0.000209326	0.000524956
chr16	83995741	83996160	26.6943	-0.205555	0.055032	8.49806e-05	0.000225793
chr16	84014001	84014220	12.4831	-0.443216	0.0882572	6.60697e-08	2.58252e-07
chr16	84025011	84025110	6.52257	-0.0375238	0.0917753	0.631872	0.700723
chr16	84032511	84032780	20.3536	-0.213925	0.0668887	0.000571689	0.00133597
chr16	84040711	84041380	38.0921	-0.364728	0.0471196	1.93274e-15	1.47006e-14
chr16	84043541	84044420	56.0176	-0.29196	0.0383894	7.9774e-15	5.7875e-14
chr16	84044951	84045680	38.4479	-0.286233	0.0530186	1.81406e-08	7.52584e-08
chr16	84048091	84048500	20.61	-0.387051	0.0625886	1.06995e-10	5.52029e-10
chr16	84055521	84055670	10.7722	-0.361934	0.09422	2.07035e-05	5.99418e-05
chr16	84062511	84063360	93.5553	0.0586958	0.0288178	0.0389442	0.0633656
chr16	84065481	84065810	34.9781	-0.152843	0.0476289	0.000835191	0.00190046
chr16	84084891	84085190	20.2598	-0.444783	0.0636454	3.87278e-13	2.4574e-12
chr16	84116021	84117980	862.522	-0.0728244	0.0109326	2.47209e-11	1.35069e-10
chr16	84118991	84119010	4.55617	0.00742816	0.100201	0.928986	0.946493
chr16	84136511	84136520	4.75199	-0.0889128	0.105373	0.299461	0.377122
chr16	84143851	84145820	407.537	0.00797165	0.0151134	0.596684	0.669101
chr16	84156711	84156720	4.61479	-0.0511884	0.102947	0.543132	0.619784
chr16	84175171	84175890	34.3167	0.141401	0.0470423	0.0017744	0.0038098
chr16	84176751	84177410	24.0459	-0.124335	0.061179	0.0298875	0.049995
chr16	84186081	84187570	277.32	0.0869212	0.0184621	2.17042e-06	7.11396e-06
chr16	84227851	84229180	237.812	0.0160286	0.0221115	0.465024	0.54536
chr16	84229541	84229930	14.525	-0.0627541	0.0720737	0.33964	0.419581
chr16	84234741	84235170	16.1019	-0.238517	0.075377	0.00054147	0.00126957
chr16	84239501	84239640	9.15106	-0.244503	0.0914625	0.00240732	0.00504839
chr16	84240041	84240190	10.2782	0.166113	0.0845028	0.0262006	0.0444266
chr16	84255411	84255770	14.0901	-0.0368633	0.0715778	0.569296	0.644135
chr16	84266281	84266970	75.6633	0.358938	0.0320082	7.02215e-30	1.27965e-28
chr16	84277321	84277760	38.4255	0.0554867	0.0439062	0.19186	0.257753
chr16	84279081	84279450	22.1177	0.30197	0.0624294	3.88126e-07	1.39089e-06
chr16	84284421	84284480	5.89624	-0.0868277	0.0973776	0.288731	0.365632
chr16	84291341	84292540	53.5782	-0.226901	0.0407508	1.06045e-08	4.50966e-08
chr16	84294361	84295530	75.981	-0.078072	0.0339921	0.0151264	0.0270254
chr16	84299681	84300110	21.3918	-0.310717	0.0639464	2.81224e-07	1.02461e-06
chr16	84308231	84308410	15.6864	-0.332579	0.0726615	9.95941e-07	3.40125e-06
chr16	84312851	84313350	22.5559	0.142585	0.0590607	0.0102323	0.018957
chr16	84314511	84314610	6.6641	-0.0074656	0.0898222	0.922906	0.942008
chr16	84330291	84330310	4.75762	0.0240395	0.0994605	0.771212	0.819657
chr16	84333201	84333230	4.72675	-0.203707	0.116403	0.0303435	0.0506785
chr16	84356161	84357620	206.074	-0.620622	0.0296181	7.38962e-99	1.82993e-96
chr16	84362391	84363080	47.9735	-0.653551	0.0476085	4.64711e-44	1.62761e-42
chr16	84368531	84368910	18.0324	-0.350067	0.0685301	6.32705e-08	2.47851e-07
chr16	84374121	84374130	4.15033	-0.197544	0.12823	0.0463457	0.0740255
chr16	84374251	84374450	15.482	-0.258484	0.0717561	9.99736e-05	0.000263103
chr16	84390621	84390640	4.38475	-0.314007	0.131522	0.00330283	0.00674971
chr16	84390981	84392420	171.444	-0.599968	0.0292886	1.61683e-94	3.51852e-92
chr16	84405991	84406820	79.3174	0.086759	0.0331515	0.00761097	0.0144876
chr16	84423491	84423860	31.3922	-0.0541318	0.04841	0.244454	0.31728
chr16	84430951	84430960	4.33225	-0.00725801	0.10379	0.931081	0.948061
chr16	84439161	84439200	4.71013	-0.226632	0.12304	0.0207035	0.0359251
chr16	84478271	84478680	15.8787	-0.209871	0.0719082	0.00148308	0.00322864
chr16	84481371	84482800	142.926	-0.0918541	0.0250997	0.000214391	0.000536705
chr16	84484381	84485160	55.3402	-0.00829082	0.0374446	0.820589	0.860278
chr16	84503801	84505590	297.716	-0.055051	0.0173886	0.00146321	0.00318829
chr16	84506331	84506670	20.915	0.0091613	0.0595736	0.870545	0.900379
chr16	84510961	84511970	115.178	-0.0628362	0.0265843	0.0167404	0.0296412
chr16	84523381	84524250	68.3176	-0.880877	0.0451907	3.42163e-86	5.73111e-84
chr16	84525081	84525120	5.38457	-0.0481898	0.0965128	0.551228	0.627345
chr16	84526551	84528200	139.848	-0.137664	0.0253663	4.01956e-08	1.60851e-07
chr16	84531611	84533310	435.625	-0.491687	0.0232605	2.17777e-100	5.60219e-98
chr16	84537221	84538900	158.959	-0.387965	0.0255944	1.03302e-52	5.19841e-51
chr16	84544591	84544660	5.33166	-0.498984	0.119023	3.04269e-06	9.79783e-06
chr16	84548521	84548620	6.23321	-0.601944	0.112664	8.06257e-09	3.47352e-08
chr16	84548831	84549800	44.1923	-0.0597734	0.0424524	0.146529	0.204132
chr16	84554811	84556260	255.958	-0.424528	0.0220757	2.41056e-83	3.68325e-81
chr16	84556921	84558010	75.3852	-0.44971	0.0337644	2.43323e-41	7.56863e-40
chr16	84558621	84558640	4.72172	-0.236097	0.123396	0.0168183	0.0297626
chr16	84559661	84559970	10.8195	-0.345493	0.0899816	2.36351e-05	6.7916e-05
chr16	84566781	84567580	22.9694	-0.454281	0.0610042	1.30143e-14	9.27504e-14
chr16	84574241	84574530	11.5187	-0.712623	0.0934162	1.52962e-15	1.17224e-14
chr16	84583091	84583270	12.3968	-0.327492	0.0839463	1.99797e-05	5.7958e-05
chr16	84583791	84584620	42.6382	-0.661216	0.0482877	1.21126e-43	4.1795e-42
chr16	84585441	84586460	80.9025	-0.0377054	0.0312672	0.220189	0.290167
chr16	84593921	84595620	200.712	0.0500263	0.0206228	0.0145737	0.0261247
chr16	84597471	84604230	936.197	-0.0277325	0.0150467	0.0641592	0.0989008
chr16	84604431	84605060	20.0886	-0.212834	0.0685219	0.000802466	0.00183146
chr16	84605421	84605750	13.53	-0.878384	0.0822324	7.48845e-28	1.22361e-26
chr16	84606231	84606350	6.74448	-0.663954	0.110205	1.42378e-10	7.26532e-10
chr16	84610571	84610790	9.18268	-0.349417	0.0947157	4.1431e-05	0.000115113
chr16	84610971	84611910	60.0182	-0.288257	0.0394844	7.45311e-14	5.00593e-13
chr16	84613291	84619410	1059.52	-0.0170524	0.0140755	0.224007	0.294434
chr16	84621701	84623050	163.375	0.0320628	0.0241061	0.179485	0.243529
chr16	84636981	84637220	23.1173	0.345183	0.0593694	1.25673e-09	5.86139e-09
chr16	84642981	84643650	36.3731	-0.318677	0.0468006	2.18231e-12	1.30162e-11
chr16	84647351	84649280	310.663	0.0228247	0.0170641	0.17895	0.242899
chr16	84667351	84667370	4.56203	-0.321067	0.127664	0.00227322	0.00478884
chr16	84667501	84668040	29.9228	-0.526075	0.0552458	1.82901e-22	2.20061e-21
chr16	84672131	84673010	66.6124	0.0313581	0.0330486	0.334272	0.413946
chr16	84684361	84684530	11.6487	-0.20581	0.0811086	0.004734	0.00938805
chr16	84687591	84688040	33.8457	0.591741	0.0490079	1.4469e-34	3.3061e-33
chr16	84699281	84701180	390.749	-0.0126986	0.0178899	0.475223	0.555348
chr16	84703781	84704080	13.6499	-0.227976	0.076848	0.00112958	0.00251229
chr16	84704341	84704510	9.44977	-0.176054	0.0874996	0.0219433	0.0378671
chr16	84719991	84720540	29.7794	-0.0839059	0.0526924	0.0945084	0.139299
chr16	84724591	84726770	111.214	0.0934995	0.0284459	0.000856808	0.00194605
chr16	84729781	84729830	5.18374	-0.255342	0.1195	0.00895585	0.0167986
chr16	84730061	84731060	51.8027	-0.205065	0.040531	1.96978e-07	7.30374e-07
chr16	84736341	84736440	6.81978	-0.364735	0.107102	0.000111496	0.000291352
chr16	84736661	84736740	6.31557	-0.256443	0.106124	0.00451447	0.008986
chr16	84738131	84739100	73.5117	0.126269	0.0322514	6.66247e-05	0.000179757
chr16	84739481	84742560	563.692	-0.0394013	0.0155277	0.0108185	0.0199388
chr16	84749301	84750390	88.4854	0.153806	0.0303024	2.48396e-07	9.09984e-07
chr16	84753971	84754980	70.4191	0.161146	0.0343305	1.65526e-06	5.50415e-06
chr16	84780781	84780910	7.46736	0.0795075	0.0891509	0.302977	0.380916
chr16	84782941	84783180	13.7822	-0.277309	0.0853773	0.000304563	0.000743755
chr16	84785621	84787870	164.437	-0.299783	0.0269162	8.24294e-28	1.34396e-26
chr16	84819071	84820710	348.809	-0.0371572	0.0159545	0.0193472	0.0337907
chr16	84829121	84829630	37.3701	-0.212237	0.0472988	3.18611e-06	1.02375e-05
chr16	84835821	84836980	101.372	-0.278058	0.0286713	9.48544e-23	1.16079e-21
chr16	84839101	84839340	14.7018	0.0823915	0.0752661	0.225402	0.296007
chr16	84843841	84844870	50.2694	-0.0271834	0.0404849	0.489893	0.569418
chr16	84848111	84848230	8.11645	-0.203182	0.103426	0.0188956	0.033081
chr16	84851341	84851460	7.96291	-0.361035	0.0987057	4.47464e-05	0.000123782
chr16	84881821	84881880	5.05291	-0.227179	0.116179	0.0180778	0.0317837
chr16	84884471	84885980	158.796	0.0761663	0.0260771	0.0031167	0.00639983
chr16	84890961	84892320	116.371	-0.370693	0.029635	1.22694e-36	3.07814e-35
chr16	84907031	84907310	12.5256	-0.848431	0.0921453	2.03506e-21	2.30303e-20
chr16	84916591	84916750	8.18904	-0.0801729	0.0864516	0.288418	0.365289
chr16	84917921	84918460	22.1867	-0.0546497	0.0571806	0.312132	0.390712
chr16	84922361	84923390	95.1906	-0.498444	0.0354139	5.34701e-46	2.03934e-44
chr16	84925271	84925400	9.8735	-0.118837	0.0844879	0.109872	0.158906
chr16	84932861	84932870	4.25871	-0.214426	0.126119	0.0303822	0.0507368
chr16	84951991	84953360	195.987	0.0105678	0.0212791	0.617006	0.687399
chr16	84960771	84960840	6.36212	-0.308957	0.111478	0.00118378	0.00262271
chr16	84970461	84971100	42.6766	0.0348958	0.0410086	0.381905	0.462906
chr16	84972611	84972830	15.4541	0.0180301	0.0722761	0.784556	0.830797
chr16	84976681	84978150	64.407	-0.304557	0.0391256	1.7857e-15	1.36123e-14
chr16	84994631	84995420	60.5616	0.240633	0.0398278	5.66563e-10	2.73184e-09
chr16	85000961	85001050	6.87124	-0.115457	0.0930896	0.14714	0.204863
chr16	85010561	85010590	5.29994	-0.190353	0.11218	0.0371423	0.0607221
chr16	85010711	85012360	383.451	-0.0262826	0.0156847	0.0924301	0.136572
chr16	85027061	85029840	410.902	0.123694	0.0156392	1.93863e-15	1.47441e-14
chr16	85041391	85042810	57.5751	-0.142395	0.0400164	0.000250137	0.00061933
chr16	85050691	85050710	4.29306	-0.0967268	0.111019	0.273819	0.349493
chr16	85056381	85056480	9.26401	-0.0388399	0.0818182	0.592274	0.66516
chr16	85057081	85057100	4.3945	-0.199533	0.12204	0.0387609	0.0630965
chr16	85057381	85057460	6.76604	-0.46866	0.108304	1.81578e-06	6.0102e-06
chr16	85068771	85069000	12.8423	-0.113296	0.0762982	0.0993172	0.145496
chr16	85072911	85073480	31.88	-0.116216	0.0551743	0.0260679	0.0442289
chr16	85082911	85084010	59.1075	0.0153792	0.0366204	0.668102	0.732591
chr16	85086481	85087340	79.318	-0.055478	0.0310863	0.0696581	0.106405
chr16	85111961	85113060	122.448	0.0949373	0.0259658	0.000216011	0.000540518
chr16	85113501	85113620	7.85661	-0.0225536	0.0885573	0.768598	0.817484
chr16	85114571	85115630	105.199	0.0973799	0.0287542	0.000588323	0.00137225
chr16	85116861	85117080	13.8924	-0.49534	0.0775425	1.97769e-11	1.08957e-10
chr16	85123971	85124350	19.63	-0.45383	0.0691449	6.67674e-12	3.82428e-11
chr16	85125741	85125850	6.58724	-0.157203	0.0981674	0.0586147	0.0912336
chr16	85126331	85127660	126.924	0.0802189	0.0267552	0.00240585	0.00504567
chr16	85130611	85130620	4.08432	-0.141763	0.116776	0.123327	0.175745
chr16	85136921	85137910	71.9756	-0.0278399	0.0338223	0.401516	0.482643
chr16	85141671	85141770	7.21524	-0.0570709	0.090765	0.476798	0.556828
chr16	85148981	85150180	46.0932	-0.183012	0.0439513	1.66861e-05	4.89027e-05
chr16	85151341	85152550	148.092	-0.0921517	0.0243471	0.000130955	0.000338675
chr16	85158111	85158340	16.8744	-0.188342	0.068326	0.00286466	0.00592258
chr16	85162521	85162860	12.8308	-0.366117	0.0823962	1.60411e-06	5.34399e-06
chr16	85164931	85165250	18.9874	-0.280798	0.0710304	2.08726e-05	6.03969e-05
chr16	85168351	85170790	157.062	-0.13949	0.0266253	1.10422e-07	4.21073e-07
chr16	85172311	85172960	37.0123	-0.157739	0.0466495	0.000439673	0.00104718
chr16	85173771	85175010	75.37	-0.163283	0.0324548	2.96634e-07	1.07802e-06
chr16	85187121	85187400	18.7187	-0.274297	0.070467	2.84066e-05	8.06934e-05
chr16	85190641	85190880	10.2942	-0.693109	0.0934836	9.54845e-15	6.88065e-14
chr16	85196521	85196680	8.82093	-0.33874	0.0992884	0.000120615	0.000313591
chr16	85201681	85203130	71.025	-0.239312	0.0361797	1.39929e-11	7.80902e-11
chr16	85205581	85207870	270.223	-0.306685	0.022987	2.03926e-41	6.35923e-40
chr16	85213411	85214190	37.1054	0.0376608	0.0483039	0.417602	0.498751
chr16	85219821	85222570	275.959	-0.21745	0.0196613	8.56111e-29	1.47598e-27
chr16	85227221	85227310	6.71678	0.228967	0.101968	0.00850014	0.0160246
chr16	85227831	85228490	28.8065	0.0416391	0.0537922	0.41647	0.497631
chr16	85229871	85230550	53.2851	0.0447596	0.0403383	0.253801	0.327643
chr16	85234261	85236590	196.159	0.01713	0.0233203	0.45858	0.539045
chr16	85237881	85239190	231.133	-0.0477048	0.0198096	0.0153486	0.0273899
chr16	85245321	85247120	143.05	0.23214	0.0240097	1.6577e-22	1.99938e-21
chr16	85249221	85250110	41.0368	0.0112847	0.0437084	0.790135	0.835337
chr16	85250261	85250430	9.58181	-0.0728877	0.0828647	0.319641	0.398647
chr16	85252901	85254010	115.92	0.190787	0.0271053	1.01589e-12	6.22044e-12
chr16	85258291	85259780	89.4483	-0.153151	0.0314852	7.42703e-07	2.57442e-06
chr16	85262961	85263200	18.6426	-0.282279	0.0658526	5.08989e-06	1.59242e-05
chr16	85266851	85267190	17.5314	-0.300183	0.0672346	2.03462e-06	6.69252e-06
chr16	85275221	85276240	92.1661	0.138955	0.0288516	1.0209e-06	3.48275e-06
chr16	85283911	85284870	100.52	-0.0215657	0.0301017	0.466852	0.547107
chr16	85285551	85287560	284.323	-0.291549	0.0196816	3.70396e-50	1.67337e-48
chr16	85293851	85294430	25.4994	-0.307669	0.0566738	1.4112e-08	5.92253e-08
chr16	85296791	85297580	46.1076	-0.016474	0.0394896	0.668599	0.733
chr16	85301571	85303720	84.807	0.031252	0.0351715	0.364474	0.445193
chr16	85306331	85306490	8.37147	-0.00573956	0.0827153	0.937595	0.952994
chr16	85308981	85311550	492.321	-0.207394	0.019372	4.03148e-27	6.33806e-26
chr16	85311691	85312000	10.7901	-0.00481913	0.0796495	0.945869	0.95926
chr16	85312871	85314740	103.098	0.0885403	0.0322855	0.00520283	0.0102384
chr16	85316331	85317310	73.5529	0.113429	0.033191	0.000495383	0.00116897
chr16	85317851	85318080	9.16127	-0.498179	0.0943165	1.36909e-08	5.75478e-08
chr16	85321441	85322670	80.7346	-0.342905	0.0335364	3.13964e-25	4.44496e-24
chr16	85327741	85331360	958.994	-0.0313951	0.0131099	0.0162867	0.0289065
chr16	85332251	85332390	8.23032	-0.554713	0.0980865	1.56542e-09	7.23478e-09
chr16	85333961	85336730	288.054	0.0122923	0.0205954	0.547906	0.624301
chr16	85341941	85342750	48.1942	-0.143541	0.0412484	0.000335458	0.000813977
chr16	85347201	85347700	28.5865	0.0785147	0.0524602	0.116428	0.167169
chr16	85348831	85353050	501.984	-0.191863	0.0180049	7.96791e-27	1.23199e-25
chr16	85365811	85366710	76.6364	-0.441497	0.0363835	9.32388e-35	2.1533e-33
chr16	85369691	85371650	137.825	0.183018	0.0255741	4.54112e-13	2.86392e-12
chr16	85372821	85373020	13.4737	-0.11469	0.0731608	0.0845904	0.126379
chr16	85374431	85375080	26.9277	-0.223626	0.0536355	1.25178e-05	3.72598e-05
chr16	85375951	85377310	207.363	-0.186471	0.0217419	5.15482e-18	4.70206e-17
chr16	85377821	85378510	30.9961	0.225829	0.0501601	2.72311e-06	8.82134e-06
chr16	85381751	85382450	39.8637	-0.0299479	0.0442058	0.483918	0.563777
chr16	85390751	85391200	44.8355	-0.0244632	0.0425027	0.553122	0.629092
chr16	85393461	85394310	62.0288	0.25778	0.0357721	1.97777e-13	1.28424e-12
chr16	85395061	85396790	266.411	0.102852	0.0192685	7.76884e-08	3.01391e-07
chr16	85403111	85403290	14.0793	0.00284683	0.0730983	0.965857	0.974353
chr16	85415601	85415840	13.3087	-0.587085	0.0773278	3.03532e-15	2.27625e-14
chr16	85416351	85416750	21.4685	-0.0386967	0.0587561	0.484385	0.564225
chr16	85420621	85421500	75.0003	0.192637	0.0348666	1.6718e-08	6.96012e-08
chr16	85421721	85422900	137.434	0.174244	0.0247659	1.15163e-12	7.02164e-12
chr16	85424491	85425270	28.4471	-0.164125	0.0544241	0.00149339	0.00324933
chr16	85428131	85428500	24.1871	-0.164102	0.0572562	0.00234519	0.00492841
chr16	85431271	85432280	52.7367	-0.0326117	0.0409129	0.41226	0.493408
chr16	85436241	85437800	76.4616	-0.144008	0.0361437	4.50292e-05	0.00012451
chr16	85445561	85446200	25.9095	-0.211486	0.0574352	0.000124505	0.000323103
chr16	85448581	85449380	27.121	-0.611684	0.0581048	5.71151e-27	8.90378e-26
chr16	85456711	85456870	9.78455	0.0359427	0.0832417	0.629554	0.698646
chr16	85460751	85463660	260.191	-0.16015	0.0179773	3.26951e-19	3.22487e-18
chr16	85465781	85466480	35.3598	-0.075645	0.0490782	0.107912	0.156432
chr16	85473111	85473170	5.41206	-0.0392505	0.0957644	0.626841	0.69621
chr16	85474101	85474560	15.2929	-0.176985	0.0744158	0.00886277	0.0166403
chr16	85480311	85480470	11.7335	-0.197391	0.0888427	0.0112436	0.0206515
chr16	85485441	85485960	30.7534	-0.00103603	0.0505	0.982955	0.987338
chr16	85491061	85491240	13.1372	0.0891569	0.0742739	0.185117	0.249957
chr16	85498851	85498930	6.35585	-0.236396	0.113463	0.011472	0.02103
chr16	85510071	85510550	21.3095	-0.219345	0.0678023	0.000486434	0.0011493
chr16	85513951	85516200	291.159	0.129947	0.0219247	2.19682e-09	1.001e-08
chr16	85521481	85522450	70.1314	0.016668	0.0361825	0.637879	0.706058
chr16	85523241	85524050	38.3567	-0.202888	0.0475768	9.40559e-06	2.84587e-05
chr16	85524891	85525140	12.2293	-0.219883	0.0823868	0.00292392	0.00603461
chr16	85525451	85525500	5.55701	-0.142054	0.104561	0.0998503	0.146176
chr16	85525621	85525710	6.25168	-0.129377	0.0980216	0.117666	0.16874
chr16	85529031	85529120	8.13862	0.0565773	0.0857088	0.450909	0.531639
chr16	85538131	85538280	7.21434	-0.302133	0.102822	0.000746143	0.00171171
chr16	85538871	85539860	59.7695	0.0543578	0.0422352	0.184461	0.249185
chr16	85544341	85544360	4.57416	-0.120353	0.10978	0.178241	0.242059
chr16	85545001	85545060	6.09671	-0.0305529	0.0926144	0.698614	0.758892
chr16	85550641	85552000	46.6469	0.287744	0.0460818	1.21005e-10	6.21537e-10
chr16	85552571	85560220	916.231	0.14609	0.013833	2.89085e-26	4.32922e-25
chr16	85561491	85562690	41.1618	0.013946	0.0502356	0.772331	0.820513
chr16	85563411	85567260	245.847	0.00609148	0.0217871	0.778154	0.825428
chr16	85569261	85570700	156.797	0.299093	0.0246151	1.40256e-34	3.20606e-33
chr16	85571071	85572150	28.0051	0.311076	0.0585815	2.61387e-08	1.06703e-07
chr16	85572871	85576060	407.469	-0.0730797	0.0165563	9.20509e-06	2.78828e-05
chr16	85577321	85581540	1034.1	0.0186299	0.0124451	0.133441	0.188232
chr16	85582111	85589560	1010.56	0.238549	0.0189998	1.21732e-36	3.05489e-35
chr16	85591451	85595460	1136.53	0.134601	0.0112804	5.82187e-33	1.22751e-31
chr16	85599891	85603550	143.472	0.227638	0.0266611	5.52499e-18	5.02721e-17
chr16	85604021	85604030	4.50493	0.061647	0.103982	0.467037	0.547274
chr16	85605321	85605330	4.29443	-0.00501351	0.101288	0.952434	0.964142
chr16	85605441	85608400	368.367	0.0569236	0.0183619	0.0018141	0.00388866
chr16	85609021	85609420	13.2073	0.166494	0.0759123	0.0153566	0.0274024
chr16	85609691	85617340	1211.58	0.123724	0.0123248	7.68276e-24	9.9891e-23
chr16	85622851	85622870	4.97338	-0.00015886	0.0971847	0.997442	0.998137
chr16	85624481	85628880	540.851	0.0491728	0.0194909	0.0110881	0.0203909
chr16	85631561	85632300	25.1388	-0.241336	0.0576802	1.07222e-05	3.21971e-05
chr16	85634251	85634290	5.46818	0.0250637	0.0963164	0.757074	0.808286
chr16	85637521	85638190	22.7055	0.0569118	0.0595863	0.309315	0.38773
chr16	85638931	85640470	81.9911	0.000314746	0.0328413	0.99242	0.994352
chr16	85641781	85642200	16.1002	0.221129	0.0728124	0.000964153	0.00217087
chr16	85643181	85643480	13.7134	-0.199047	0.075754	0.00386395	0.00779201
chr16	85650351	85653230	255.006	-0.0100891	0.0203561	0.617638	0.68798
chr16	85653341	85653630	12.4668	0.0274973	0.0733848	0.68051	0.743251
chr16	85655201	85655280	6.53158	-0.0568738	0.0932269	0.473606	0.553724
chr16	85659321	85660530	126.1	0.0220749	0.0246913	0.26492	0.339832
chr16	85661031	85661060	5.19318	-0.289841	0.118351	0.00332117	0.00678331
chr16	85661351	85663450	283.912	-0.2344	0.0214302	2.91112e-28	4.86279e-27
chr16	85663981	85664300	14.0644	-0.642908	0.0778088	9.33579e-18	8.37398e-17
chr16	85673661	85674790	99.5193	-0.181865	0.0311245	1.94847e-09	8.92135e-09
chr16	85675511	85676020	30.5494	-0.22616	0.0510501	3.79831e-06	1.20814e-05
chr16	85683481	85683620	12.3075	-0.390966	0.0805481	1.97879e-07	7.33558e-07
chr16	85688301	85689700	344.515	-0.0783584	0.0159069	7.51031e-07	2.60208e-06
chr16	85690411	85690870	20.5722	0.0249248	0.0610696	0.664019	0.729124
chr16	85699491	85700170	62.5765	0.0369092	0.0350552	0.282551	0.358997
chr16	85715191	85718980	378.442	-0.226331	0.0222536	1.01631e-24	1.39374e-23
chr16	85721201	85723250	220.75	-0.107941	0.0194277	2.22459e-08	9.14485e-08
chr16	85728481	85728510	4.86043	-0.266291	0.119797	0.00684529	0.0131538
chr16	85728821	85730370	191.745	-0.22296	0.029851	3.17321e-14	2.19108e-13
chr16	85731091	85731810	26.6971	-0.00944544	0.0537206	0.85334	0.886452
chr16	85733661	85734370	51.0848	-0.0599413	0.0424253	0.144888	0.202191
chr16	85739501	85739510	4.80311	0.0989662	0.109315	0.258215	0.33247
chr16	85746511	85746830	15.3547	-0.481011	0.079138	1.38456e-10	7.07609e-10
chr16	85749861	85751700	186.649	-0.0587435	0.0229617	0.00980714	0.0182402
chr16	85752351	85753510	53.6266	-0.103447	0.0401895	0.00808006	0.0152993
chr16	85754491	85754910	25.2459	-0.690391	0.0588573	6.79765e-33	1.42861e-31
chr16	85759961	85760060	8.71802	-0.338393	0.103117	0.000189101	0.000477298
chr16	85762461	85763630	102.543	-0.284188	0.0286693	1.06604e-23	1.37559e-22
chr16	85767711	85767850	8.59102	-0.218102	0.0941364	0.00771555	0.01467
chr16	85768281	85768520	10.2793	-0.116413	0.0842542	0.116656	0.167457
chr16	85781651	85783250	187.462	-0.331972	0.0228257	1.4214e-48	6.02072e-47
chr16	85783541	85783910	17.4114	-0.109221	0.0674149	0.0788494	0.11876
chr16	85798531	85800770	571.474	-0.00781682	0.0147065	0.593574	0.666265
chr16	85812061	85812760	32.7159	0.02167	0.0463117	0.628135	0.697355
chr16	85819121	85820260	72.1533	0.335653	0.0348774	1.42347e-22	1.72521e-21
chr16	85821331	85822020	66.4285	-0.0967355	0.0354027	0.00520674	0.010245
chr16	85898441	85899400	97.2894	-0.168255	0.0303382	1.71586e-08	7.13596e-08
chr16	85912211	85912590	15.4843	-0.629255	0.0797879	2.35125e-16	1.91101e-15
chr16	85987691	85987700	4.83823	0.0271465	0.101999	0.745111	0.798128
chr16	86016321	86016680	25.7249	-0.0296161	0.0525018	0.554604	0.630484
chr16	86018671	86018680	4.58202	0.0875537	0.105046	0.308645	0.387014
chr16	86029421	86029720	15.6875	-0.347893	0.0791309	2.06178e-06	6.77786e-06
chr16	86033021	86033270	12.169	-0.0628806	0.0748683	0.353641	0.434089
chr16	86044351	86044450	8.24215	-0.047286	0.0851509	0.526537	0.604409
chr16	86072761	86073250	23.7766	0.0281053	0.0565373	0.600176	0.672326
chr16	86340851	86340940	7.33822	-0.155858	0.101004	0.0655111	0.100746
chr16	86343171	86343890	32.1703	-0.0494926	0.0503914	0.305072	0.383184
chr16	86459131	86459670	39.6797	-0.0980046	0.0445877	0.0228486	0.0392701
chr16	86491261	86492080	51.0342	-0.155733	0.041443	0.000106063	0.000278006
chr16	86498641	86499400	24.7027	-0.165842	0.0568339	0.00196766	0.00419218
chr16	86504851	86505870	29.7002	-0.285284	0.0586256	3.16632e-07	1.14719e-06
chr16	86506901	86506930	4.91445	-0.0475987	0.0999246	0.565335	0.640376
chr16	86508201	86511290	227.684	-0.131263	0.0200671	4.46325e-11	2.38537e-10
chr16	86517441	86518310	64.8025	-0.0255035	0.0351546	0.459124	0.539578
chr16	86519871	86520310	25.0891	0.00535717	0.0551315	0.918975	0.938899
chr16	86530851	86531910	80.3117	-0.430943	0.0318687	1.76723e-42	5.79509e-41
chr16	86534871	86536000	94.7903	-0.0195434	0.0299516	0.507495	0.586322
chr16	86553781	86554250	25.925	0.654925	0.0597947	5.3533e-29	9.32359e-28
chr16	86554431	86556000	291.741	0.0917806	0.0193355	1.77e-06	5.86689e-06
chr16	86563301	86564430	186.61	0.0931677	0.0320057	0.0028066	0.00581293
chr16	86566181	86568560	136.729	-0.325822	0.0263092	8.03945e-36	1.94529e-34
chr16	86575821	86576750	38.2818	-0.00264553	0.0453595	0.940543	0.955267
chr16	86578661	86579040	14.8796	-0.473364	0.0789107	2.45527e-10	1.22656e-09
chr16	86634431	86634770	16.2536	0.542955	0.0750956	4.90175e-14	3.34099e-13
chr16	86635091	86635670	25.2229	-0.208121	0.0562553	9.66256e-05	0.000254805
chr16	86732821	86733240	21.1898	-0.284647	0.0660783	4.51466e-06	1.4219e-05
chr16	86741261	86741330	6.06557	0.00153295	0.0905804	0.984166	0.988306
chr16	86748861	86749090	12.241	-0.653412	0.0878568	8.56442e-15	6.19747e-14
chr16	86751201	86751370	8.82866	-0.393388	0.0993194	1.13922e-05	3.4086e-05
chr16	86761201	86761380	18.0428	-0.0869029	0.0682899	0.166339	0.228027
chr16	86769121	86769350	9.64716	-0.275496	0.0975237	0.00123981	0.00273731
chr16	86772581	86773550	85.8129	-0.172733	0.0380239	3.12732e-06	1.00568e-05
chr16	86862791	86862850	6.92983	-0.226689	0.102708	0.00943031	0.0176035
chr16	86946471	86946650	13.3918	-0.463195	0.0840063	4.43928e-09	1.96317e-08
chr16	86975361	86975980	43.7936	0.537012	0.0458651	1.24284e-32	2.57802e-31
chr16	86985201	86985600	18.9982	-0.252404	0.0706075	0.000114001	0.000297456
chr16	87062621	87063220	51.9882	0.251312	0.0385592	2.56781e-11	1.40077e-10
chr16	87068491	87068630	6.55169	-0.683127	0.112661	1.0647e-10	5.49419e-10
chr16	87077421	87077440	5.37653	-0.00462767	0.095018	0.953933	0.965286
chr16	87107391	87107420	5.11084	-0.352433	0.122792	0.000690014	0.00159157
chr16	87109951	87110740	62.909	-0.237646	0.0380327	1.57438e-10	8.00539e-10
chr16	87126711	87127720	38.8093	-0.203175	0.047354	8.31392e-06	2.53254e-05
chr16	87132181	87133370	127.088	-0.181319	0.026004	1.69133e-12	1.01741e-11
chr16	87135371	87135630	13.2681	-0.268144	0.0821171	0.000312524	0.000762028
chr16	87178161	87178540	19.7046	0.156651	0.0619901	0.00689668	0.0132417
chr16	87185411	87185590	11.3467	0.094928	0.0764991	0.168471	0.230551
chr16	87186371	87187090	48.0602	0.295719	0.0416878	2.84555e-13	1.82388e-12
chr16	87192261	87192530	9.84872	0.0458049	0.0816381	0.5349	0.612214
chr16	87198641	87198860	13.2759	-0.0540285	0.0764643	0.43567	0.516736
chr16	87203071	87203650	55.3719	0.30291	0.0369732	6.8684e-17	5.79384e-16
chr16	87207611	87208310	50.8031	0.0154876	0.039088	0.726025	0.782029
chr16	87234081	87234210	10.7252	0.050235	0.0772207	0.470042	0.550233
chr16	87275961	87276870	85.986	-0.184227	0.0308497	1.2493e-09	5.82879e-09
chr16	87278361	87279230	72.573	0.166962	0.0326448	1.88789e-07	7.01369e-07
chr16	87297831	87298350	29.5246	0.0501327	0.0493427	0.282494	0.358939
chr16	87316631	87318520	640.565	-0.0770545	0.013403	8.0571e-09	3.47134e-08
chr16	87324351	87325460	75.6099	-0.169622	0.033315	2.0831e-07	7.70312e-07
chr16	87326201	87327080	47.8567	-0.326458	0.044809	7.08925e-14	4.77047e-13
chr16	87344491	87344800	13.6754	-0.589358	0.0828077	1.04467e-13	6.93421e-13
chr16	87350811	87351480	26.4514	-0.30753	0.0551844	6.30079e-09	2.74463e-08
chr16	87355911	87356570	38.8358	-0.62544	0.0466287	3.50408e-42	1.1331e-40
chr16	87370301	87370570	11.3246	-0.197329	0.084884	0.00878351	0.0165057
chr16	87371251	87372240	47.3987	0.0288651	0.0398669	0.457531	0.538065
chr16	87382131	87384990	1297.61	-0.0523154	0.0100989	2.11236e-07	7.80519e-07
chr16	87387721	87388940	343.315	0.0448767	0.0159101	0.00462199	0.00918291
chr16	87391151	87394090	929.827	-0.0401812	0.0111812	0.000316708	0.00077162
chr16	87394331	87394820	25.1255	0.0152276	0.0557248	0.773566	0.821567
chr16	87395331	87395670	22.4439	-0.115384	0.0596491	0.0391937	0.0637264
chr16	87407041	87408430	84.6681	0.0628255	0.0334844	0.0558742	0.0874155
chr16	87411181	87411230	5.53814	-0.155696	0.107413	0.0768353	0.116063
chr16	87412091	87412340	12.8544	-0.3512	0.0801289	2.22036e-06	7.26825e-06
chr16	87416891	87417360	17.7761	-0.283161	0.069008	1.10525e-05	3.31264e-05
chr16	87428381	87428440	5.99155	-0.43173	0.113576	1.91075e-05	5.55655e-05
chr16	87436281	87436510	12.8949	-0.216629	0.0814189	0.00305161	0.0062756
chr16	87457051	87458570	79.3596	-0.121041	0.0326909	0.00016164	0.000412114
chr16	87461621	87461950	13.6473	-0.0772077	0.0725519	0.242234	0.314838
chr16	87464221	87464240	4.74528	-0.256616	0.121149	0.00932972	0.0174341
chr16	87465051	87465150	7.37906	-0.0689091	0.0907658	0.377054	0.457963
chr16	87465431	87465500	5.50631	-0.0574501	0.0978077	0.480148	0.56009
chr16	87471501	87472230	21.83	0.128649	0.060808	0.0238621	0.0408559
chr16	87476811	87478260	153.678	-0.118657	0.0226331	1.21922e-07	4.62624e-07
chr16	87481151	87481500	15.4483	0.228704	0.0708737	0.000474433	0.00112344
chr16	87485111	87485200	6.93955	-0.156238	0.097824	0.0593936	0.0923134
chr16	87485521	87488460	112.065	-0.0781286	0.0283916	0.00525991	0.0103406
chr16	87488601	87488730	6.26217	-0.0869091	0.096675	0.285399	0.36211
chr16	87489051	87494190	958.199	-0.0247393	0.0124671	0.0465838	0.0743686
chr16	87507011	87507460	19.8597	-0.335862	0.0638765	3.13444e-08	1.26899e-07
chr16	87511021	87511240	10.1903	0.24693	0.0844857	0.00113258	0.00251844
chr16	87515321	87516810	404.236	0.129122	0.0179117	4.04442e-13	2.5621e-12
chr16	87517411	87519630	83.9585	0.00680408	0.0340343	0.836179	0.872791
chr16	87540191	87542070	217.371	0.152669	0.0206362	8.89169e-14	5.93425e-13
chr16	87548141	87548200	7.79922	0.354725	0.0994767	6.48085e-05	0.000175158
chr16	87550331	87550910	27.7092	0.10616	0.0554092	0.0430011	0.0692221
chr16	87559851	87561170	79.0913	0.394686	0.0336811	1.74624e-32	3.60013e-31
chr16	87570101	87572060	88.9856	0.136787	0.0342101	4.00553e-05	0.000111515
chr16	87575121	87575330	19.194	0.125088	0.0627719	0.0326089	0.0540541
chr16	87576341	87576430	7.53086	0.0077057	0.0854156	0.91811	0.938275
chr16	87580921	87581150	12.3006	0.10777	0.0763825	0.117381	0.168376
chr16	87581911	87582920	71.0128	-0.0199654	0.0375459	0.585938	0.659291
chr16	87588641	87589380	64.5294	0.0663555	0.0348031	0.0516174	0.0814747
chr16	87601441	87605090	238.028	0.142212	0.0197976	4.73719e-13	2.98244e-12
chr16	87608291	87608870	50.9455	-0.107891	0.0386324	0.00414099	0.00830415
chr16	87635211	87637010	351.254	0.0510478	0.018152	0.00468699	0.00930112
chr16	87661411	87662150	66.9533	-0.147495	0.0344305	1.20839e-05	3.60366e-05
chr16	87675221	87675570	16.0399	-0.00876661	0.0683105	0.888533	0.914659
chr16	87702341	87702770	22.296	-0.151837	0.05757	0.0051837	0.0102036
chr16	87705291	87706060	31.8312	-0.212027	0.0502995	1.10126e-05	3.30133e-05
chr16	87706261	87706720	17.8245	-0.360831	0.069589	4.09411e-08	1.63702e-07
chr16	87722541	87724120	377.474	-0.0674688	0.0168731	5.86546e-05	0.000159509
chr16	87725781	87725930	7.8229	-0.613871	0.0988062	4.75929e-11	2.5373e-10
chr16	87734791	87734870	7.75466	0.315737	0.0969426	0.000244756	0.000607132
chr16	87735271	87736420	62.3544	-0.1456	0.0376407	7.30887e-05	0.000196053
chr16	87740771	87741470	36.5774	0.0831474	0.0499024	0.0815758	0.122385
chr16	87765051	87766750	221.263	0.240323	0.0210623	1.44346e-30	2.7166e-29
chr16	87769091	87769470	15.9222	-0.0517982	0.0733294	0.436135	0.517187
chr16	87777291	87778600	255.033	0.283937	0.0192065	5.42015e-50	2.42835e-48
chr16	87778831	87779700	114.387	0.0186532	0.0261814	0.471389	0.551595
chr16	87806401	87807440	62.3263	-0.274953	0.0419738	1.70927e-11	9.46687e-11
chr16	87809521	87809860	22.1456	-0.235257	0.0677601	0.000186125	0.000470242
chr16	87819161	87819170	4.02332	-0.478826	0.140118	6.85709e-05	0.000184612
chr16	87821701	87822270	27.6428	-0.348203	0.0538948	1.65056e-11	9.15258e-11
chr16	87822481	87823050	27.5652	-0.156396	0.0532121	0.00199789	0.00425141
chr16	87834691	87835010	17.2526	-0.208857	0.0716632	0.00149667	0.00325592
chr16	87837341	87837700	13.0598	-0.314035	0.0799164	1.95736e-05	5.68422e-05
chr16	87844441	87844600	10.8667	-0.211386	0.0867853	0.00589278	0.0114677
chr16	87847671	87848770	114.091	-0.310514	0.0289778	2.12792e-27	3.39651e-26
chr16	87849801	87850590	50.0183	0.15887	0.0395976	3.70547e-05	0.000103672
chr16	87852911	87854230	103.705	-0.0755917	0.0290795	0.00833143	0.0157355
chr16	87856081	87856490	17.2015	-0.18802	0.0683435	0.00288546	0.00596208
chr16	87857711	87858240	15.3347	-0.11602	0.0705151	0.0722435	0.109928
chr16	87860421	87861200	55.8375	-0.0314467	0.038318	0.400472	0.481546
chr16	87864471	87865180	40.6054	-0.037228	0.0441232	0.38332	0.464333
chr16	87868301	87870060	253.849	0.0492088	0.019192	0.00988606	0.0183723
chr16	87870691	87870940	10.3152	-0.43906	0.0890359	1.09201e-07	4.16714e-07
chr16	87871201	87872200	79.3657	0.0861732	0.0314508	0.0053156	0.0104396
chr16	87909131	87909780	53.9267	-0.0620824	0.0392036	0.104104	0.151591
chr16	87911171	87911590	25.984	-0.181458	0.0559815	0.000623867	0.00144916
chr16	87924391	87925030	26.5512	-0.215386	0.0582983	9.33885e-05	0.00024679
chr16	87930611	87930820	18.8266	-0.119832	0.0627127	0.0404083	0.0654888
chr16	87931651	87931880	16.3698	0.137764	0.0687601	0.0292938	0.0490899
chr16	87945111	87945950	73.4038	-0.0336465	0.0318976	0.283387	0.35989
chr16	87950451	87952540	1391.53	-0.0117954	0.0118577	0.318549	0.397472
chr16	87954431	87954500	5.88338	-0.398324	0.113024	6.13024e-05	0.000166282
chr16	87956341	87957040	32.3197	-0.224088	0.0518636	6.25633e-06	1.93505e-05
chr16	87965851	87967200	184.262	-0.218279	0.0266479	1.93182e-16	1.58039e-15
chr16	87969931	87970780	81.4713	-0.236965	0.032357	9.38908e-14	6.25602e-13
chr16	87983281	87983640	16.3798	-0.120818	0.0709402	0.0621493	0.0961268
chr16	88005261	88005350	7.53783	-0.193921	0.0953817	0.0182682	0.0320889
chr16	88006881	88008120	164.759	-0.244995	0.0268016	2.18896e-20	2.32518e-19
chr16	88009141	88010590	340.662	-0.276272	0.018992	1.6689e-48	7.05003e-47
chr16	88019401	88019930	29.2053	0.273297	0.0580638	7.42154e-07	2.57262e-06
chr16	88022741	88023790	39.8835	-0.400757	0.0476019	6.43417e-18	5.83292e-17
chr16	88024501	88025260	45.2093	-0.0229822	0.0409447	0.503379	0.582372
chr16	88039221	88039350	7.48545	-0.55516	0.100711	3.57792e-09	1.59643e-08
chr16	88043091	88043740	30.5842	-0.141124	0.0529722	0.00436674	0.00871821
chr16	88062551	88062850	13.862	-0.853107	0.0849105	6.06017e-25	8.4315e-24
chr16	88063271	88063810	29.4589	0.0252778	0.0528298	0.616047	0.686567
chr16	88064631	88065200	22.4873	-0.670891	0.0670654	1.08914e-24	1.49112e-23
chr16	88091721	88092150	16.5558	-0.289851	0.0705451	1.06859e-05	3.20914e-05
chr16	88100701	88101650	44.8128	-0.271168	0.0423413	4.77196e-11	2.54366e-10
chr16	88116731	88116740	4.54752	-0.0815894	0.105254	0.340256	0.420194
chr16	88118441	88119570	88.2457	-0.436331	0.0363695	5.11978e-34	1.13669e-32
chr16	88143581	88144140	19.3917	-0.0524361	0.0619088	0.365234	0.445954
chr16	88152351	88153260	52.9158	-0.722399	0.0463039	4.37205e-56	2.53036e-54
chr16	88167621	88168510	49.6524	-0.276281	0.0391345	9.06792e-13	5.57459e-12
chr16	88193961	88194610	43.1789	0.122907	0.0427572	0.00299793	0.00617477
chr16	88238291	88239400	162.898	-0.0841242	0.0236723	0.000332029	0.000806144
chr16	88240151	88241110	29.556	-0.177624	0.0543089	0.000690424	0.00159243
chr16	88242181	88243400	151.188	-0.165684	0.0251521	3.48521e-11	1.88021e-10
chr16	88247831	88247970	7.06742	-0.199924	0.0975796	0.0167526	0.0296597
chr16	88258941	88259730	40.272	-0.37857	0.0467135	9.44955e-17	7.89734e-16
chr16	88264621	88265850	130.32	0.121538	0.0269049	4.74415e-06	1.48977e-05
chr16	88270491	88270630	8.63641	-0.338543	0.0959903	8.09174e-05	0.000215651
chr16	88274911	88275160	11.7804	0.00785104	0.0772154	0.896901	0.921375
chr16	88304311	88304330	4.94633	0.00590155	0.0999558	0.947946	0.960796
chr16	88332091	88332680	22.618	-0.273719	0.0635281	4.91285e-06	1.54005e-05
chr16	88358101	88358190	6.80487	-0.122927	0.0981705	0.136654	0.192178
chr16	88375541	88377540	261.941	-0.231492	0.022805	1.26566e-24	1.72607e-23
chr16	88382701	88384310	118.414	-0.0643527	0.0258928	0.0119457	0.0218154
chr16	88388091	88388930	70.0422	-0.792208	0.0379404	5.34462e-98	1.30108e-95
chr16	88405751	88405980	13.2336	-0.325851	0.089087	5.11453e-05	0.000140321
chr16	88416071	88416090	4.78857	0.115535	0.109998	0.191622	0.257475
chr16	88430221	88431210	37.2421	0.0462226	0.0447398	0.285529	0.362234
chr16	88437181	88437930	36.5794	0.144189	0.0462763	0.00121298	0.00268241
chr16	88442571	88443700	70.6288	0.0431706	0.0343957	0.200696	0.267984
chr16	88445211	88445580	16.4059	0.0891635	0.0695892	0.162608	0.223578
chr16	88447921	88449450	153.501	0.264193	0.0272511	1.01715e-22	1.2428e-21
chr16	88451651	88456570	1011.6	0.136882	0.012774	5.91917e-27	9.21917e-26
chr16	88456941	88457180	10.4216	-0.0505893	0.0825392	0.487986	0.567617
chr16	88461621	88462150	15.7036	-0.0409827	0.0717288	0.531486	0.609055
chr16	88468471	88469190	54.7256	0.0171638	0.0378992	0.643071	0.710709
chr16	88477561	88478530	51.3416	0.195179	0.0456779	9.48711e-06	2.86937e-05
chr16	88482721	88482920	10.3367	-0.351042	0.0885233	1.39461e-05	4.12795e-05
chr16	88505391	88505740	18.0651	-0.286969	0.0675881	5.98273e-06	1.85451e-05
chr16	88510391	88510680	16.6441	-0.192245	0.0701861	0.00291958	0.00602689
chr16	88514241	88515710	157.23	-0.15883	0.0314121	2.54121e-07	9.30089e-07
chr16	88522381	88522750	15.0107	-0.426752	0.0806186	1.62897e-08	6.79196e-08
chr16	88523251	88523540	12.0263	-0.287929	0.0808915	9.68205e-05	0.000255276
chr16	88526971	88528040	79.7552	0.0621112	0.0314471	0.0445921	0.0715148
chr16	88533111	88535450	299.223	0.306667	0.0210213	7.77073e-49	3.32419e-47
chr16	88537411	88537460	5.93555	-0.196946	0.106279	0.0261778	0.0443918
chr16	88538481	88538670	9.61562	-0.14537	0.0860672	0.0528687	0.0832326
chr16	88539911	88539970	6.05185	-0.017352	0.0939099	0.826245	0.864774
chr16	88540801	88542550	92.2915	0.100052	0.0353595	0.00382071	0.00771248
chr16	88554881	88555030	10.0917	-0.0786815	0.0847535	0.289641	0.366625
chr16	88558771	88559520	60.2416	0.0890777	0.0359502	0.01129	0.0207278
chr16	88560851	88560980	11.5828	-0.152525	0.0788243	0.0308892	0.0514921
chr16	88561851	88562650	55.3848	0.205235	0.0372248	1.66435e-08	6.93041e-08
chr16	88565761	88566920	163.004	0.368799	0.0256353	2.6977e-46	1.04204e-44
chr16	88569491	88571120	449.941	0.0288421	0.0226728	0.178902	0.242837
chr16	88591521	88591900	23.3239	-0.181363	0.0636748	0.00222921	0.00470285
chr16	88593571	88593760	11.9345	-0.605687	0.0838549	4.71475e-14	3.21799e-13
chr16	88596631	88596820	8.22384	-0.275674	0.0995418	0.0014784	0.00321914
chr16	88610911	88611750	41.2586	-0.262688	0.043921	7.29057e-10	3.47942e-09
chr16	88628641	88628990	29.62	-0.354537	0.0514383	1.09298e-12	6.67613e-12
chr16	88633611	88635620	51.1233	-0.186403	0.0436133	1.00071e-05	3.01595e-05
chr16	88639461	88640220	26.309	-0.0901792	0.0562415	0.0881192	0.130976
chr16	88647501	88648310	25.4514	-0.243565	0.0683878	0.000123432	0.000320482
chr16	88649211	88651740	90.7153	-0.287604	0.0382567	1.47735e-14	1.04841e-13
chr16	88661521	88664520	1070.71	-0.0490083	0.010207	1.51493e-06	5.0638e-06
chr16	88665261	88665420	9.922	-0.0292348	0.0806803	0.683838	0.746029
chr16	88665531	88665540	4.57903	0.0458095	0.10585	0.591719	0.664657
chr16	88667501	88667730	15.9093	-0.138921	0.0710354	0.0323952	0.0537406
chr16	88672691	88673050	24.7063	-0.224472	0.0578126	4.11014e-05	0.000114249
chr16	88681781	88682440	26.3854	-0.132463	0.058396	0.0157993	0.0281227
chr16	88684971	88687160	158.316	-0.139902	0.0252554	2.10409e-08	8.66835e-08
chr16	88698251	88698310	6.64835	-0.64699	0.108988	2.59663e-10	1.29399e-09
chr16	88703651	88703880	11.709	-0.0268157	0.0860274	0.7195	0.776564
chr16	88705271	88707190	380.015	0.0249888	0.0178553	0.156679	0.216424
chr16	88718531	88720030	213.532	0.043311	0.0209264	0.0370798	0.0606333
chr16	88728051	88728290	13.8941	-0.241141	0.0794622	0.000825832	0.00188083
chr16	88730681	88731960	48.1943	-0.355792	0.0450845	6.09192e-16	4.80424e-15
chr16	88737171	88738070	53.1769	0.0829763	0.0386452	0.0276478	0.0465911
chr16	88743561	88744400	64.1234	0.00740508	0.0341435	0.82531	0.864048
chr16	88748021	88748120	8.28271	-0.243843	0.0944602	0.00316245	0.00648534
chr16	88754331	88754340	4.49091	-0.049653	0.102809	0.555059	0.630872
chr16	88754721	88756080	73.0062	-0.0912671	0.0351591	0.00801514	0.0151865
chr16	88767801	88768920	109.546	-0.04487	0.027713	0.100973	0.147606
chr16	88770461	88771460	50.0259	-0.108606	0.0442387	0.0106439	0.0196457
chr16	88772801	88773820	49.4117	-0.0381743	0.0409206	0.337435	0.417258
chr16	88774061	88774130	5.96977	-0.145587	0.104756	0.0920553	0.136082
chr16	88776391	88777360	62.7123	-0.0457757	0.0363796	0.198186	0.265048
chr16	88779481	88779800	15.2869	-0.466466	0.0797413	5.77358e-10	2.78155e-09
chr16	88782481	88782810	22.7288	-0.687528	0.0650367	3.28375e-27	5.19045e-26
chr16	88783441	88786210	418.835	-0.0698705	0.0153738	5.02093e-06	1.57181e-05
chr16	88790411	88791180	37.4317	0.139989	0.0477775	0.0022638	0.00477016
chr16	88791381	88791400	5.03933	0.169115	0.112504	0.0628336	0.09707
chr16	88791951	88792520	22.3998	0.18949	0.0641944	0.00153659	0.00333616
chr16	88793041	88793220	9.57063	-0.258333	0.0940425	0.00178146	0.00382421
chr16	88799191	88799350	12.0029	0.0796717	0.0743053	0.243214	0.315906
chr16	88802971	88805710	312.505	-0.00280847	0.0204127	0.889617	0.915436
chr16	88806171	88807550	33.7677	0.0135175	0.0521398	0.78645	0.832395
chr16	88809491	88812890	972.732	0.296747	0.0120041	1.63792e-135	1.17626e-132
chr16	88815481	88815500	4.70964	-0.151559	0.112584	0.0937946	0.138364
chr16	88816131	88816610	33.4728	-0.299178	0.0478884	1.11439e-10	5.74062e-10
chr16	88832001	88832220	8.97305	-0.424648	0.0947968	1.03648e-06	3.53403e-06
chr16	88839141	88839360	12.9724	-0.603468	0.0906737	2.30719e-12	1.37321e-11
chr16	88856111	88858300	816.839	0.0558121	0.0132595	2.42335e-05	6.95439e-05
chr16	88881371	88881430	6.0365	-0.208364	0.110468	0.0222634	0.0383693
chr16	88881571	88881930	11.4891	-0.0996238	0.0795946	0.160706	0.221324
chr16	88889191	88889280	7.931	-0.0745703	0.0874958	0.327192	0.406588
chr16	88905431	88905820	15.588	0.367189	0.0778087	4.15322e-07	1.48357e-06
chr16	88910201	88911440	68.7545	0.0507872	0.0373425	0.159988	0.220452
chr16	88912791	88912970	10.1171	-0.0166687	0.0781033	0.799728	0.843144
chr16	88914711	88915100	24.4081	-0.226905	0.0563907	2.26375e-05	6.52049e-05
chr16	88920771	88921770	48.3707	-0.307632	0.0429594	2.04275e-13	1.32519e-12
chr16	88922381	88922890	28.5956	0.134419	0.0539457	0.00868267	0.0163348
chr16	88924601	88925970	185.137	0.0227534	0.022687	0.195485	0.261914
chr16	88926491	88926640	10.102	-0.300373	0.0926497	0.00028073	0.000689569
chr16	88940051	88942560	275.799	-0.023385	0.017381	0.176363	0.239877
chr16	88961451	88961540	6.28391	-0.228003	0.106945	0.0111144	0.0204357
chr16	88961811	88962200	20.5575	-0.360443	0.064605	2.9527e-09	1.32927e-08
chr16	88972501	88972610	7.46456	0.0308822	0.0879923	0.686462	0.748301
chr16	88973081	88973200	10.5781	0.0262385	0.0829308	0.720304	0.777281
chr16	88993191	88993530	16.6894	0.181602	0.0705007	0.00503612	0.00993597
chr16	89004011	89004530	23.5422	-0.147073	0.058107	0.00722489	0.0138134
chr16	89017771	89018750	49.3439	0.415764	0.0460558	2.6257e-20	2.77638e-19
chr16	89034741	89035370	22.9708	-0.170702	0.0630299	0.00369709	0.00748345
chr16	89037321	89038860	109.36	0.0532725	0.0267468	0.0439118	0.070536
chr16	89044161	89045380	79.91	-0.0733721	0.0341166	0.0183464	0.0322147
chr16	89048141	89048510	16.1321	-0.0259768	0.0676466	0.683612	0.745837
chr16	89049331	89050350	89.6166	-0.337508	0.0303845	2.62035e-29	4.6354e-28
chr16	89051081	89053430	123.311	-0.218944	0.0287739	1.19952e-14	8.57355e-14
chr16	89071941	89072190	13.4156	-0.0658832	0.0746117	0.329077	0.408558
chr16	89093361	89094640	181.853	0.0749195	0.0232848	0.00116064	0.00257585
chr16	89118301	89119040	70.8387	-0.128838	0.0351357	0.000177297	0.000449412
chr16	89135811	89136840	109.294	-0.191867	0.0296269	4.75726e-11	2.53629e-10
chr16	89141291	89141350	5.93393	-0.383194	0.117029	0.000159866	0.000407904
chr16	89154971	89155620	37.0093	0.143026	0.0495327	0.00254382	0.00531138
chr16	89156411	89156990	17.7157	-0.0248665	0.0641551	0.677103	0.74044
chr16	89166851	89168170	202.037	0.0683284	0.0209193	0.0010029	0.00225182
chr16	89170801	89173300	350.086	0.211735	0.0168451	1.4652e-36	3.66415e-35
chr16	89175231	89176250	44.79	-0.27282	0.0436637	1.30571e-10	6.68562e-10
chr16	89185291	89185750	16.7595	-0.335021	0.0774274	3.02894e-06	9.75524e-06
chr16	89186761	89188140	46.5641	0.0922234	0.0467139	0.0350686	0.0576824
chr16	89191721	89193870	332.397	0.828291	0.0315394	6.32643e-154	6.68949e-151
chr16	89200681	89202600	210.137	0.320408	0.0220508	1.84418e-48	7.77523e-47
chr16	89216231	89218210	290.887	0.0481911	0.0178729	0.00671388	0.0129227
chr16	89240251	89242140	504.798	0.0535133	0.0136359	8.24499e-05	0.000219441
chr16	89246751	89248430	584.848	0.0884127	0.0146693	1.44216e-09	6.68734e-09
chr16	89256521	89257830	94.7619	0.0724481	0.0303651	0.0153562	0.027402
chr16	89278091	89278110	4.56303	-0.0434632	0.102082	0.603008	0.674836
chr16	89289111	89290210	105.013	0.00862325	0.027481	0.750983	0.80306
chr16	89290971	89291160	7.83366	-0.392015	0.100891	1.58399e-05	4.65572e-05
chr16	89293301	89293570	12.6192	-0.389551	0.0874301	1.22023e-06	4.12497e-06
chr16	89293701	89293780	6.88596	-0.200501	0.10307	0.0209188	0.0362651
chr16	89293941	89293990	5.17656	-0.206176	0.113406	0.0260228	0.0441594
chr16	89297301	89297400	6.4506	-0.186932	0.103386	0.0324293	0.0537884
chr16	89301151	89302530	324.951	-0.151936	0.0177358	6.94028e-18	6.27524e-17
chr16	89308551	89308630	8.2459	-0.409163	0.0992375	5.3332e-06	1.66404e-05
chr16	89319751	89321340	57.0662	-0.161498	0.0413179	5.59766e-05	0.000152706
chr16	89322171	89323410	77.0222	0.122661	0.0333574	0.000175566	0.000445313
chr16	89323651	89323670	5.04904	0.0888902	0.104212	0.296867	0.374375
chr16	89325791	89326670	38.7801	0.148486	0.0453958	0.000689437	0.00159039
chr16	89330221	89330550	13.9402	-0.240673	0.0748012	0.000466841	0.00110689
chr16	89332701	89335530	442.433	-0.11446	0.0167211	5.9355e-12	3.41366e-11
chr16	89335731	89335770	5.33712	0.0226545	0.0964077	0.78005	0.827026
chr16	89335901	89335980	6.3862	-0.00537027	0.0920725	0.945069	0.958651
chr16	89341251	89341970	40.7943	-0.0552822	0.0450682	0.203932	0.271721
chr16	89343791	89344630	26.5406	0.196545	0.0588635	0.000303392	0.000741136
chr16	89345031	89345040	4.6792	-0.00418834	0.101258	0.959973	0.96986
chr16	89345361	89345520	9.72086	-0.271287	0.0981475	0.00148993	0.00324243
chr16	89353921	89353940	5.12575	-0.00478537	0.102423	0.953884	0.965259
chr16	89357101	89358290	100.791	-0.164017	0.0283071	4.15065e-09	1.84097e-08
chr16	89358861	89360120	165.632	-0.167024	0.0235252	7.489e-13	4.63668e-12
chr16	89362511	89362520	4.51107	-0.0265705	0.104509	0.753064	0.804852
chr16	89363621	89364300	35.7176	0.098988	0.0464709	0.0269234	0.0455129
chr16	89364741	89364850	8.0169	-0.0556114	0.0847627	0.454835	0.535491
chr16	89366761	89367570	33.3532	-0.121585	0.0480423	0.00837335	0.0158063
chr16	89368941	89369100	9.86895	0.0770569	0.0805761	0.282675	0.359123
chr16	89369801	89369870	5.92599	-0.0411187	0.0933319	0.605324	0.676891
chr16	89369981	89370270	11.5507	-0.237318	0.0818659	0.00114964	0.00255335
chr16	89374461	89375350	34.563	-0.244784	0.0490273	2.1509e-07	7.94081e-07
chr16	89383081	89383610	24.3072	-0.361776	0.0592687	1.9319e-10	9.74827e-10
chr16	89393671	89394050	18.7615	-0.167719	0.0639458	0.00476887	0.00945164
chr16	89394581	89396010	228.539	-0.0647058	0.0202769	0.00130946	0.00287911
chr16	89408031	89409000	31.7014	-0.015305	0.0488545	0.744363	0.797526
chr16	89409241	89409250	4.41722	-0.110228	0.110177	0.211764	0.280565
chr16	89410781	89410990	11.6352	-0.0914517	0.0798595	0.198508	0.265418
chr16	89412961	89413110	12.275	-0.123729	0.0798907	0.0823718	0.123448
chr16	89426351	89426850	18.048	-0.138966	0.0702522	0.0306727	0.0511708
chr16	89427221	89427570	15.4548	-0.063528	0.0678145	0.309972	0.388415
chr16	89431721	89433960	106.615	-0.0888367	0.0293237	0.00209686	0.00444622
chr16	89435251	89435270	4.66332	0.0283289	0.10067	0.733968	0.788688
chr16	89442131	89445100	119.522	-0.124932	0.0279354	5.74212e-06	1.78368e-05
chr16	89446211	89446490	10.4058	-0.00256558	0.078143	0.969898	0.977412
chr16	89446631	89447120	18.8739	-0.145357	0.0651492	0.0160781	0.0285698
chr16	89453511	89454210	36.4964	-0.240761	0.0459698	6.08847e-08	2.39004e-07
chr16	89456491	89456830	17.8999	-0.222922	0.0685328	0.000446332	0.00106177
chr16	89458591	89458970	21.871	0.489662	0.0646646	4.16362e-15	3.09025e-14
chr16	89461551	89462440	56.8294	0.00920116	0.0376228	0.80245	0.845362
chr16	89464911	89466130	104.909	-0.0689532	0.0305213	0.0216071	0.0373405
chr16	89468761	89469110	10.8112	-0.00945775	0.0779972	0.89199	0.917368
chr16	89474001	89474550	21.8465	0.17358	0.0613791	0.00253492	0.00529388
chr16	89478671	89479000	12.6704	-0.476863	0.0805865	4.05647e-10	1.98267e-09
chr16	89482641	89482730	6.18148	-0.208953	0.106008	0.0182197	0.0320112
chr16	89485891	89486340	15.762	-0.400942	0.0766595	2.56702e-08	1.04885e-07
chr16	89487281	89487420	7.71711	-0.184691	0.0967205	0.025642	0.043575
chr16	89488281	89488380	7.72586	-0.0571589	0.0870902	0.451068	0.53179
chr16	89488701	89492050	1510.32	-0.00117062	0.00922914	0.89851	0.922654
chr16	89505541	89505650	7.00884	-0.250037	0.10099	0.0040379	0.00811364
chr16	89507181	89509530	759.824	0.014448	0.0124391	0.24422	0.317015
chr16	89516811	89517870	174.62	-0.12287	0.0231203	7.9993e-08	3.09851e-07
chr16	89536521	89537660	104.69	-0.44402	0.0335456	6.21179e-41	1.89794e-39
chr16	89556821	89558050	146.919	-0.152026	0.024404	3.01143e-10	1.49126e-09
chr16	89559751	89561800	526.336	-0.0555925	0.0143853	0.000104876	0.00027511
chr16	89562631	89563550	63.9197	0.157155	0.0374632	1.68805e-05	4.94387e-05
chr16	89565141	89566400	54.9068	-0.0686158	0.0432991	0.101315	0.14804
chr16	89574271	89576310	147.977	0.103615	0.024449	1.84982e-05	5.38918e-05
chr16	89581371	89581470	7.72847	0.00229613	0.0871739	0.976737	0.98268
chr16	89586991	89587140	8.40884	-0.0846285	0.0908515	0.283233	0.359727
chr16	89598321	89598480	15.9586	0.117601	0.0691132	0.0638312	0.0984568
chr16	89599561	89599670	8.43129	-0.152127	0.0936182	0.0580727	0.0904854
chr16	89601111	89601230	8.58161	-0.0607532	0.0831835	0.408051	0.489155
chr16	89601941	89603130	152.281	0.116421	0.026374	7.80921e-06	2.38567e-05
chr16	89615391	89615980	26.4698	0.113023	0.0542773	0.0282514	0.047515
chr16	89623751	89624190	16.6948	-0.401519	0.0699121	1.47362e-09	6.82808e-09
chr16	89640731	89642350	171.975	0.00684292	0.0214664	0.748203	0.800793
chr16	89642751	89642770	4.6492	0.0265422	0.101892	0.750977	0.80306
chr16	89643961	89643970	4.11443	-0.0924286	0.111514	0.295923	0.373387
chr16	89657031	89658830	505.323	-0.0294745	0.0147102	0.0443018	0.0710956
chr16	89666971	89667320	31.348	-0.0317816	0.0481345	0.492334	0.571824
chr16	89668491	89668770	26.1647	-0.549387	0.0649373	2.39041e-18	2.23062e-17
chr16	89685841	89687810	573.675	0.0288519	0.0132858	0.0293987	0.049247
chr16	89694011	89698530	134.888	-0.171876	0.0284223	8.33729e-10	3.95629e-09
chr16	89699441	89702580	999.16	-0.0427835	0.0107444	6.61454e-05	0.000178558
chr16	89704441	89704510	6.59159	-0.206504	0.102353	0.0173456	0.0306118
chr16	89705711	89707110	133.523	0.0743533	0.0248731	0.00251613	0.00525805
chr16	89707301	89707310	4.48872	-0.0451877	0.104012	0.593288	0.666051
chr16	89711231	89712460	50.7057	0.0369564	0.0422947	0.368124	0.448898
chr16	89720181	89724720	1348.89	-0.0238047	0.0106061	0.0245161	0.0418527
chr16	89730411	89730430	4.33222	-0.650606	0.140967	3.04187e-07	1.10411e-06
chr16	89752681	89752940	17.9924	-0.255196	0.064088	2.25075e-05	6.48553e-05
chr16	89792901	89793650	56.7862	-0.0206174	0.0386819	0.584774	0.658246
chr16	89815561	89817450	710.274	-0.109693	0.0126842	4.14351e-18	3.809e-17
chr16	89827461	89829650	594.74	-0.042988	0.0157501	0.00610949	0.0118515
chr16	89842551	89843240	45.0433	-0.258687	0.0433232	7.86733e-10	3.74266e-09
chr16	89858271	89858620	20.7998	-0.310366	0.0629422	2.00362e-07	7.42363e-07
chr16	89860751	89861410	41.6873	-0.0511675	0.0410812	0.200168	0.267378
chr16	89872631	89875080	1610.55	0.110201	0.0129226	1.16397e-17	1.03666e-16
chr16	89902901	89903310	18.0145	-0.515802	0.0747226	5.52928e-13	3.45889e-12
chr16	89905301	89905310	4.47343	0.0535891	0.104832	0.528614	0.606352
chr16	89905481	89905690	8.21292	-0.153945	0.0909136	0.0503974	0.0797689
chr16	89906371	89906540	6.93189	-0.304176	0.107154	0.000991217	0.00222748
chr16	89906671	89906900	9.8664	-0.479782	0.0897141	1.04743e-08	4.45706e-08
chr16	89909491	89911050	202.558	-0.00769093	0.0218531	0.722735	0.779203
chr16	89917501	89919400	164.468	-0.131535	0.0236202	1.85034e-08	7.67042e-08
chr16	89920221	89926880	2451.98	0.0140404	0.00820791	0.0868542	0.129319
chr16	89936491	89937350	25.6198	0.110691	0.0664885	0.0706731	0.107771
chr16	89937491	89938020	15.5023	-0.219907	0.073031	0.00102917	0.00230593
chr16	89947631	89950130	401.913	0.0980467	0.0155254	2.27004e-10	1.13775e-09
chr16	89958001	89958480	65.4411	-0.0600174	0.0352353	0.0818818	0.122792
chr16	89971881	89973500	381.506	0.126882	0.0180527	1.5308e-12	9.24258e-12
chr16	89994521	89996100	120.943	0.103183	0.0332663	0.00148816	0.00323905
chr16	90016301	90016840	18.9484	-0.00882636	0.0617925	0.878506	0.906856
chr16	90018181	90021600	655.424	-0.30558	0.0193429	6.92239e-56	3.97701e-54
chr16	90022081	90023420	208.485	0.160664	0.0204372	2.34386e-15	1.77228e-14
chr16	90031601	90033700	188.98	-0.207095	0.063991	0.000449435	0.00106853
chr16	90035541	90036350	89.2046	-0.501656	0.0350248	1.83863e-47	7.41448e-46
chr16	90046391	90048440	111.029	0.152513	0.0307042	4.3416e-07	1.54734e-06
chr16	90048561	90048570	4.24247	0.0462905	0.105615	0.586245	0.659601
chr16	90050741	90050950	12.1026	-0.263113	0.0859507	0.000646995	0.00149906
chr16	90076991	90078750	389.429	0.26998	0.0178332	2.74953e-52	1.35863e-50
chr16	90081781	90082850	183.938	0.175418	0.0213286	1.12708e-16	9.37625e-16
chr16	90106381	90106480	6.7824	-0.014228	0.0923366	0.856596	0.88902
chr16	90215411	90215750	9.38434	0.0263542	0.0802949	0.71378	0.771715
chr17	113291	113300	4.55953	-0.127166	0.109512	0.150033	0.208412
chr17	118411	118530	7.73333	-0.0204268	0.0848016	0.779228	0.826317
chr17	134301	134590	18.1035	-0.243135	0.0686013	0.000136008	0.000351016
chr17	136621	136930	33.9369	0.10781	0.0458052	0.0145995	0.0261638
chr17	142071	142320	16.8841	-0.0118259	0.0663825	0.847647	0.881866
chr17	143591	144500	108.03	0.00445755	0.0275238	0.86987	0.899805
chr17	146301	146310	4.29868	-0.205036	0.122397	0.0342733	0.0565223
chr17	164341	165180	82.0458	0.247872	0.0312362	7.60689e-16	5.95593e-15
chr17	178731	179040	12.1058	0.0352609	0.0749139	0.603636	0.675377
chr17	180521	182110	107.735	-0.0448332	0.0286672	0.112859	0.162669
chr17	194331	194770	43.7279	0.110421	0.043365	0.00848254	0.0159958
chr17	198991	200050	57.7496	-0.322178	0.0380024	5.421e-18	4.93676e-17
chr17	200691	200700	4.61894	-0.105165	0.108045	0.228682	0.299733
chr17	203681	203710	5.01318	-0.141275	0.109482	0.110802	0.16006
chr17	205151	205570	20.7155	0.115589	0.0605936	0.0418411	0.0675529
chr17	207271	207450	10.444	-0.285406	0.0835139	0.00016049	0.000409382
chr17	218421	219290	57.556	-0.883478	0.0446675	1.5463e-88	2.78195e-86
chr17	226581	227940	109.46	-0.0487598	0.0273712	0.0712109	0.108503
chr17	234611	235050	24.9218	-0.250746	0.0587344	6.5962e-06	2.03367e-05
chr17	236981	237070	7.44687	-0.19655	0.0979275	0.019007	0.0332562
chr17	240121	240960	76.4899	-0.0261826	0.0328493	0.417028	0.49817
chr17	259371	260500	75.7198	-0.464935	0.0335352	1.48134e-44	5.2948e-43
chr17	266661	267990	252.94	-0.157941	0.0219113	3.44018e-13	2.19076e-12
chr17	304521	304790	13.0692	-0.133623	0.0736779	0.0457817	0.0732183
chr17	309161	311810	338.013	0.204953	0.0184264	4.62669e-29	8.08669e-28
chr17	315441	315730	16.9546	-0.195904	0.117933	0.0336297	0.0555725
chr17	334011	334500	26.2379	-0.0197637	0.0510081	0.685762	0.747698
chr17	335781	336650	39.7734	0.147556	0.043333	0.00043168	0.00102948
chr17	352461	352930	20.4022	0.060014	0.060557	0.290989	0.36808
chr17	356651	356680	4.44166	-0.230391	0.148219	0.031461	0.0523472
chr17	360071	360440	18.9901	-0.057684	0.0617504	0.318025	0.396911
chr17	379671	379770	7.94332	-0.173116	0.0910251	0.0285184	0.0479233
chr17	382261	383350	98.3801	0.115263	0.0307931	0.000139805	0.000360205
chr17	385141	386800	164.185	0.160034	0.0223325	4.80662e-13	3.02417e-12
chr17	409591	411410	521.538	0.124874	0.0185904	1.37658e-11	7.68625e-11
chr17	411971	412710	33.7277	0.178783	0.0485735	0.000125714	0.000326059
chr17	427091	427960	53.0234	-0.381722	0.0409574	2.04452e-21	2.31358e-20
chr17	489001	489080	8.23778	-0.116128	0.104774	0.17349	0.236515
chr17	489271	490400	60.1984	0.230994	0.0384703	7.48616e-10	3.56941e-09
chr17	491101	491960	78.0629	-0.00663371	0.0324455	0.835018	0.871834
chr17	522851	523380	37.6508	-0.405509	0.0466863	5.1288e-19	4.9939e-18
chr17	549361	550100	42.3332	-0.251794	0.0464724	2.04401e-08	8.4333e-08
chr17	559871	560230	16.3337	-0.309363	0.077637	1.55368e-05	4.57148e-05
chr17	601491	601770	18.2714	-0.0841486	0.0688652	0.182873	0.247418
chr17	604881	605040	9.9229	-0.0307264	0.077937	0.660555	0.726112
chr17	606591	607960	138.536	0.123365	0.0285351	1.62186e-05	4.76086e-05
chr17	622271	622850	52.0787	-0.0354972	0.0381506	0.340516	0.420461
chr17	624471	624710	8.96806	-0.39088	0.0971516	8.78711e-06	2.66852e-05
chr17	652431	652690	15.1223	-0.727348	0.0749322	2.0906e-23	2.65451e-22
chr17	661621	661720	7.60704	-0.249584	0.0976173	0.00324483	0.00664116
chr17	673391	673470	6.17802	-0.429932	0.111897	1.59491e-05	4.68605e-05
chr17	681861	682010	9.48819	-0.185811	0.0955361	0.0230552	0.0395948
chr17	688271	688360	8.4084	-0.21897	0.0927535	0.00680657	0.013085
chr17	694441	694530	5.03264	-0.733962	0.131637	1.92183e-09	8.80547e-09
chr17	700491	700910	14.6802	-0.155774	0.0722736	0.0182029	0.0319856
chr17	702781	702890	6.86706	-0.735685	0.109663	1.4665e-12	8.86771e-12
chr17	714001	715870	348.869	0.0734757	0.0174166	2.22686e-05	6.42056e-05
chr17	731551	733930	551.406	-0.0927598	0.0132155	1.89429e-12	1.13545e-11
chr17	740151	740660	39.3526	-0.213323	0.0460186	1.55797e-06	5.19844e-06
chr17	751091	753100	631.396	0.0716605	0.0125868	1.14077e-08	4.83491e-08
chr17	773101	774970	368.425	0.0492732	0.0180011	0.0076387	0.0145364
chr17	781401	783000	291.473	0.0041446	0.0184367	0.821314	0.860888
chr17	792371	792670	11.9761	-0.528533	0.0829974	2.04565e-11	1.1259e-10
chr17	794291	795640	142.103	-0.0277525	0.0234331	0.231988	0.303399
chr17	799331	799590	16.8323	-0.370551	0.070015	2.15901e-08	8.88568e-08
chr17	804431	805160	35.8009	-0.809459	0.0526054	1.18685e-54	6.47749e-53
chr17	847091	847110	4.38539	-0.302223	0.130692	0.00425083	0.00850571
chr17	847281	847670	15.8546	-0.342459	0.0730659	5.58473e-07	1.96347e-06
chr17	852061	852250	9.56422	-0.139293	0.0872418	0.06748	0.10345
chr17	879641	879850	10.8121	-0.407039	0.085411	2.55899e-07	9.36236e-07
chr17	883281	883580	15.8014	-0.205556	0.0710394	0.00165376	0.0035704
chr17	898031	898210	12.4497	-0.286263	0.0832654	0.000148566	0.000381104
chr17	915541	916330	46.3856	-0.219576	0.0437358	3.47471e-07	1.25268e-06
chr17	927431	928740	277.502	-0.311245	0.0233806	4.40065e-41	1.35489e-39
chr17	933181	933850	37.0906	-0.391446	0.0481149	6.94961e-17	5.85956e-16
chr17	935321	936180	98.2302	-0.18876	0.0283325	1.40986e-11	7.86596e-11
chr17	937621	937760	9.35614	-0.719777	0.0949676	2.58151e-15	1.94489e-14
chr17	949661	950870	150.458	-0.041482	0.0251317	0.0952119	0.140185
chr17	951151	952190	129.648	-0.290598	0.0271691	2.96798e-27	4.70039e-26
chr17	962641	962980	33.6665	-0.438505	0.0482705	1.47789e-20	1.58694e-19
chr17	963961	965840	180.29	0.0658783	0.0224256	0.00304636	0.0062657
chr17	977921	981660	872.541	-0.0201625	0.0130275	0.120565	0.172334
chr17	983951	984310	20.0298	-0.228204	0.066079	0.000211387	0.000529654
chr17	996171	997770	671.751	0.00762888	0.0141579	0.588838	0.661977
chr17	999081	999520	23.386	-0.162307	0.0573925	0.00377621	0.00762962
chr17	1000751	1001980	134.749	-0.226365	0.0278644	1.80903e-16	1.4836e-15
chr17	1002731	1003100	20.118	-0.266023	0.0637109	9.12356e-06	2.76456e-05
chr17	1004821	1006620	255.56	-0.118985	0.0201132	2.53149e-09	1.14723e-08
chr17	1029281	1029670	21.595	0.246414	0.0699192	0.000140926	0.000362883
chr17	1030351	1032370	143.556	-0.00562917	0.0249461	0.819564	0.859398
chr17	1035781	1036320	16.239	-0.339174	0.0698914	2.54304e-07	9.30698e-07
chr17	1039461	1040510	40.7853	-0.210911	0.0489919	7.37366e-06	2.26011e-05
chr17	1043621	1044310	45.4584	-0.205536	0.0470531	5.65246e-06	1.75761e-05
chr17	1055771	1056800	90.3726	0.00597942	0.0287278	0.833	0.870137
chr17	1058521	1058620	7.26229	-0.309172	0.10422	0.000653232	0.00151225
chr17	1061071	1061270	10.3158	-0.246699	0.0903495	0.00202288	0.00430124
chr17	1078081	1081680	497.562	-0.0573009	0.0156312	0.000232622	0.000578972
chr17	1083081	1084450	221.913	-0.0802548	0.0230604	0.000442147	0.00105273
chr17	1087011	1088560	322.221	0.0609752	0.0189778	0.00122483	0.00270687
chr17	1107841	1112120	496.453	-0.0816189	0.0169082	1.22217e-06	4.13111e-06
chr17	1112851	1113120	13.7661	-0.104494	0.0703125	0.104505	0.152106
chr17	1114631	1115910	233.961	-0.119261	0.0205371	4.91635e-09	2.16415e-08
chr17	1123051	1124680	70.0684	-0.0803781	0.0348474	0.0184981	0.0324554
chr17	1125461	1126180	32.5793	0.0629448	0.048283	0.175002	0.238294
chr17	1138671	1139090	20.1196	-0.429087	0.0644256	3.99257e-12	2.3273e-11
chr17	1139201	1139210	4.25174	-0.324633	0.134594	0.0028739	0.00594024
chr17	1143431	1144200	75.611	-0.0688727	0.0320678	0.0288137	0.0483691
chr17	1147701	1147990	22.0761	-0.467859	0.0588296	2.42121e-16	1.96591e-15
chr17	1151361	1151490	7.71349	-0.102364	0.0925588	0.196318	0.262881
chr17	1153761	1155360	421.816	-0.136415	0.0164768	8.76812e-17	7.34494e-16
chr17	1156851	1157090	18.0641	-0.415904	0.0660854	4.72036e-11	2.5174e-10
chr17	1169051	1170400	124.312	-0.348202	0.0287496	1.74362e-34	3.96779e-33
chr17	1176811	1177600	65.9622	-0.108437	0.0351377	0.00165453	0.00357192
chr17	1177711	1177750	4.90543	0.0104755	0.0993373	0.898511	0.922654
chr17	1178891	1180830	212.324	0.336763	0.0217169	6.75726e-55	3.72924e-53
chr17	1186381	1187790	200.314	0.133997	0.0208232	8.91264e-11	4.63248e-10
chr17	1188931	1189270	15.9102	0.120269	0.0669056	0.051666	0.0815388
chr17	1197541	1198210	20.7497	0.169872	0.0624541	0.00361604	0.00733118
chr17	1202931	1204160	96.4351	0.199493	0.038542	1.0341e-07	3.95471e-07
chr17	1216351	1217300	61.0209	-0.579966	0.0406519	4.10965e-47	1.63508e-45
chr17	1228091	1228650	16.4331	-0.225007	0.0772316	0.001205	0.00266599
chr17	1228861	1228880	4.62952	-0.198713	0.12333	0.0405229	0.0656469
chr17	1229031	1230180	46.937	-0.0366445	0.0399207	0.345903	0.426033
chr17	1251721	1252820	88.8135	0.167374	0.036453	2.54266e-06	8.2638e-06
chr17	1258911	1260350	129.588	0.387845	0.029619	5.62192e-40	1.64314e-38
chr17	1264181	1264580	27.1291	-0.444319	0.058989	6.65904e-15	4.86071e-14
chr17	1267471	1268990	120.075	0.064841	0.0268224	0.014384	0.0258142
chr17	1270621	1271210	19.1335	-0.162255	0.069312	0.0108483	0.0199883
chr17	1275881	1276590	50.8807	0.0650514	0.0398953	0.0938757	0.138464
chr17	1279211	1280060	58.6918	0.0797457	0.0370101	0.0273814	0.0461959
chr17	1298411	1298880	20.7392	-0.212718	0.0615624	0.00023561	0.000585962
chr17	1312381	1312570	15.0281	-0.0454508	0.0690125	0.47389	0.554015
chr17	1315971	1316320	19.5751	0.0502917	0.0665617	0.414227	0.495411
chr17	1322631	1322720	7.50997	-0.24044	0.100809	0.00596077	0.0115875
chr17	1332461	1332990	30.2267	-0.0164408	0.0521677	0.741332	0.79493
chr17	1341291	1341400	7.39534	-0.390204	0.103499	2.48217e-05	7.11112e-05
chr17	1341621	1341830	8.3596	-0.440738	0.10274	2.25017e-06	7.36107e-06
chr17	1341971	1343140	35.8754	-0.06025	0.0484327	0.195341	0.261739
chr17	1347241	1347450	8.72048	-0.226763	0.0927963	0.00467282	0.00927515
chr17	1347591	1347850	10.8463	-0.28405	0.0946859	0.000664673	0.00153709
chr17	1361971	1363070	39.9827	0.10519	0.0475669	0.0212958	0.0368607
chr17	1365501	1366420	60.576	0.0112017	0.0365614	0.754322	0.805966
chr17	1367371	1367630	11.2313	-0.161036	0.0834686	0.0293251	0.0491382
chr17	1368341	1368510	6.81115	-0.0614694	0.0910291	0.432353	0.513433
chr17	1370001	1370050	5.53806	0.0329544	0.0950648	0.683208	0.74547
chr17	1371501	1371780	10.9497	-0.0929215	0.078973	0.188182	0.253509
chr17	1375741	1376030	11.2012	-0.116504	0.0781462	0.0963758	0.141677
chr17	1378271	1378390	6.59827	-0.159716	0.10368	0.0632384	0.0976403
chr17	1378541	1378680	7.64812	-0.170836	0.0964459	0.0378603	0.0617799
chr17	1379271	1379480	8.53471	-0.0701475	0.086426	0.352146	0.432539
chr17	1379661	1380090	16.1913	0.00161638	0.067245	0.979522	0.984744
chr17	1385051	1385380	11.674	0.0744675	0.075972	0.277498	0.353498
chr17	1385551	1385580	5.36208	0.0510902	0.0993509	0.53239	0.609898
chr17	1386231	1386490	10.1339	-0.110195	0.0816604	0.128451	0.182083
chr17	1392241	1392310	5.78248	0.0660574	0.0965856	0.418387	0.499526
chr17	1392451	1393590	40.6682	-0.0159327	0.0486665	0.733054	0.787922
chr17	1394901	1395090	8.0657	-0.235007	0.097404	0.00528174	0.0103785
chr17	1397601	1397650	5.4295	-0.0668087	0.0984377	0.415778	0.496922
chr17	1397911	1397970	5.49283	-0.0441386	0.0978859	0.590208	0.663254
chr17	1398101	1398270	7.94433	-0.200651	0.0995278	0.0178757	0.0314582
chr17	1398611	1400980	638.049	-0.0716345	0.0155936	3.95987e-06	1.25693e-05
chr17	1412871	1413780	55.6193	-0.207955	0.0385328	3.05342e-08	1.23741e-07
chr17	1422571	1424160	215.591	0.0587234	0.0240775	0.0137806	0.0248276
chr17	1435021	1435040	4.84874	-0.0373396	0.0997838	0.651531	0.718126
chr17	1438901	1438980	6.27358	-0.119281	0.0964879	0.143966	0.201065
chr17	1454671	1457210	843.9	-0.0463311	0.0112487	3.66646e-05	0.000102644
chr17	1469081	1469660	30.2907	-0.16565	0.0532257	0.00107435	0.00239906
chr17	1473311	1473390	7.93422	-0.506052	0.103247	1.03286e-07	3.95058e-07
chr17	1482711	1482950	12.516	-0.106883	0.0794156	0.131521	0.185833
chr17	1484701	1486680	195.591	0.017589	0.0211407	0.40198	0.483121
chr17	1486791	1489310	407.452	-0.0753258	0.0153271	8.02089e-07	2.76941e-06
chr17	1490561	1492960	348.203	-0.140611	0.0181969	7.49709e-15	5.4512e-14
chr17	1493071	1493140	6.19328	0.130712	0.0996522	0.117729	0.168822
chr17	1494991	1496030	95.5465	-0.743341	0.0335168	3.61659e-110	1.28522e-107
chr17	1505091	1505220	6.75486	-0.482834	0.112337	1.90244e-06	6.28208e-06
chr17	1511881	1512330	25.1577	0.00599832	0.0594601	0.883361	0.910575
chr17	1515391	1517510	847.22	0.0173548	0.0122639	0.156154	0.215794
chr17	1520901	1520960	5.2843	-0.282381	0.118323	0.00404088	0.00811888
chr17	1521341	1521350	4.16922	-0.0924836	0.111482	0.29601	0.373481
chr17	1533371	1533460	8.45484	-0.254064	0.094207	0.00210506	0.00446179
chr17	1541911	1543410	226.252	0.200145	0.0243002	8.20722e-17	6.88613e-16
chr17	1554961	1556110	72.2072	-0.121298	0.0332285	0.000197338	0.000496802
chr17	1559121	1560790	116.023	-0.225895	0.0319096	5.73941e-13	3.58565e-12
chr17	1561341	1563600	481.921	0.00485842	0.0149294	0.743984	0.797223
chr17	1564081	1564140	5.74492	0.0288542	0.0938549	0.717519	0.774941
chr17	1564291	1564330	5.40495	0.227295	0.113832	0.0152481	0.027225
chr17	1564441	1564540	6.56019	0.105429	0.0949286	0.191359	0.257172
chr17	1571411	1571500	6.36618	-0.134657	0.100172	0.10816	0.156741
chr17	1574001	1575230	121.736	-0.0359727	0.0260045	0.161865	0.222705
chr17	1577081	1577860	65.9297	-0.064634	0.0341421	0.0431486	0.0694336
chr17	1585621	1585840	10.3383	-0.838468	0.100358	3.77059e-18	3.47527e-17
chr17	1587111	1587340	11.5642	-0.522081	0.0848378	8.37923e-11	4.36629e-10
chr17	1590001	1590600	26.526	-0.131217	0.0576023	0.0156313	0.0278496
chr17	1606511	1607870	96.502	-0.404884	0.0324292	2.23828e-36	5.55554e-35
chr17	1626311	1630890	1314.51	0.0301373	0.00977532	0.00201595	0.00428763
chr17	1638171	1638490	12.7094	-0.287445	0.0816804	0.000112419	0.000293604
chr17	1639541	1639780	13.9236	-0.428386	0.0787187	7.50527e-09	3.24336e-08
chr17	1640501	1640740	13.194	-0.569384	0.0827548	5.39943e-13	3.38085e-12
chr17	1640901	1641250	11.54	-0.580766	0.0872888	2.55175e-12	1.51198e-11
chr17	1643091	1644360	105.558	-0.0630662	0.0315776	0.0420085	0.0677979
chr17	1648071	1650550	791.104	-0.039723	0.0112034	0.000381223	0.000917095
chr17	1669241	1669890	61.8332	-0.18259	0.0354984	1.46409e-07	5.50689e-07
chr17	1683931	1685560	752.679	-0.0255137	0.0110366	0.0205348	0.0356636
chr17	1709441	1711020	156.828	-0.0190903	0.0236215	0.414665	0.495849
chr17	1713931	1718170	2429.52	0.0681312	0.0101648	1.88832e-11	1.04197e-10
chr17	1720591	1721190	25.1981	-0.119203	0.0573899	0.0275924	0.0465115
chr17	1724041	1725600	315.614	0.166352	0.0191736	2.40311e-18	2.24199e-17
chr17	1730361	1730510	9.10237	-0.339263	0.105037	0.00021441	0.000536747
chr17	1736701	1736870	9.83845	-0.00300801	0.0803662	0.966338	0.974679
chr17	1754411	1754590	9.12622	-0.0614236	0.0842753	0.406715	0.487852
chr17	1754921	1756260	96.7671	-0.24962	0.0311581	3.48117e-16	2.79639e-15
chr17	1762491	1763550	50.4067	-0.0291896	0.0399519	0.453309	0.533946
chr17	1766651	1767100	23.2424	0.0272761	0.0560283	0.607981	0.679303
chr17	1779581	1780270	48.2145	-0.439419	0.0469091	1.02787e-21	1.18516e-20
chr17	1783851	1784400	50.2703	-0.230657	0.0412944	9.16203e-09	3.92433e-08
chr17	1786071	1786350	18.3246	-0.466329	0.0649513	9.21136e-14	6.14141e-13
chr17	1787641	1787850	16.8215	0.191512	0.0721384	0.00371956	0.00752504
chr17	1789991	1790310	16.4198	-0.162013	0.0725272	0.0141993	0.0255161
chr17	1793451	1793600	9.3082	-0.127436	0.0841431	0.0859222	0.128114
chr17	1820441	1820900	23.6856	-0.722547	0.0627004	7.12227e-32	1.42938e-30
chr17	1829081	1830800	520.837	-0.0341705	0.0130604	0.0086907	0.0163491
chr17	1880551	1881820	241.485	-0.2308	0.021634	5.31945e-27	8.30687e-26
chr17	1882921	1883060	10.4378	0.151876	0.0864564	0.0450438	0.0721601
chr17	1898321	1898920	22.1803	-0.415393	0.0631119	7.28265e-12	4.15806e-11
chr17	1904741	1905810	74.4839	-0.095702	0.0326336	0.0028119	0.00582294
chr17	1906851	1907010	9.4497	-0.0425976	0.0838905	0.563835	0.639047
chr17	1908031	1909250	133.692	0.0553285	0.025204	0.0265339	0.0449272
chr17	1917841	1918020	9.73061	0.0351156	0.0803024	0.624057	0.693731
chr17	1918901	1919580	28.2536	-0.0113992	0.0522107	0.819241	0.85916
chr17	1929051	1929300	13.0155	-0.176679	0.0776143	0.0104612	0.0193394
chr17	1930031	1930870	60.0033	-0.228499	0.0366123	1.7762e-10	8.98866e-10
chr17	1931921	1932860	92.2358	-0.466018	0.0305012	8.4366e-54	4.42239e-52
chr17	1941231	1942090	41.1766	-0.18397	0.0446253	1.98485e-05	5.75988e-05
chr17	1943401	1943830	17.7516	0.0724912	0.0653011	0.231783	0.303167
chr17	1947701	1947720	4.93146	-0.351019	0.130654	0.00116148	0.00257743
chr17	1958551	1958780	13.2944	-0.318339	0.0790736	1.24421e-05	3.70491e-05
chr17	1965891	1966470	24.9243	-0.457305	0.0563553	6.72673e-17	5.67738e-16
chr17	1968571	1968600	5.31918	-0.106611	0.103917	0.211433	0.28021
chr17	1977541	1978170	28.0082	-0.0575416	0.0513749	0.241347	0.31383
chr17	1979541	1980100	32.1084	-0.10848	0.0485109	0.0197097	0.0343594
chr17	1984421	1984570	8.76891	-0.141593	0.0875591	0.0639738	0.0986493
chr17	1997811	1998590	28.952	0.0857544	0.054303	0.096216	0.141475
chr17	1999061	2000430	197.938	-0.113659	0.0208881	4.12707e-08	1.64962e-07
chr17	2002971	2003200	12.8377	-0.0499354	0.0733845	0.454234	0.5349
chr17	2004321	2004890	22.9275	0.165054	0.0598796	0.00325195	0.00665409
chr17	2007361	2007500	6.94236	-0.00100537	0.090126	0.987654	0.990926
chr17	2011601	2012270	22.974	0.151478	0.0607574	0.00776548	0.0147555
chr17	2023521	2026290	202.386	-0.138336	0.0219813	2.17023e-10	1.08979e-09
chr17	2028131	2028150	5.2579	0.228665	0.114303	0.0148883	0.0266323
chr17	2028361	2029230	34.8093	0.336089	0.0500389	4.06615e-12	2.36858e-11
chr17	2029571	2031250	470.85	0.155272	0.0221999	1.62762e-12	9.80588e-12
chr17	2034351	2034470	8.85309	0.122416	0.0871909	0.107296	0.15565
chr17	2034981	2035300	10.4385	-0.0920872	0.0821205	0.205176	0.273096
chr17	2041011	2043210	634.652	-0.053004	0.0129207	3.88669e-05	0.00010841
chr17	2048811	2052290	835.012	0.198613	0.012268	2.91976e-59	1.91343e-57
chr17	2053271	2055910	416.609	-0.00444311	0.016	0.780323	0.827276
chr17	2058611	2058840	11.7355	-0.0740605	0.0815947	0.305285	0.383412
chr17	2062311	2063690	116.09	-0.158629	0.0296429	5.3942e-08	2.12909e-07
chr17	2065091	2065320	20.7582	0.0207454	0.0594193	0.708938	0.767645
chr17	2067621	2069010	68.0206	-0.171379	0.0376022	2.93789e-06	9.47772e-06
chr17	2075781	2075900	7.80482	-0.292417	0.100722	0.000890775	0.0020169
chr17	2085251	2085380	9.53192	0.00385726	0.0817762	0.95773	0.96819
chr17	2085531	2085840	12.3897	-0.16134	0.0804548	0.0245921	0.0419661
chr17	2088871	2089330	18.4755	-0.0315211	0.0627319	0.590633	0.663664
chr17	2090271	2091760	221.776	-0.226717	0.0199258	2.1903e-30	4.09133e-29
chr17	2094631	2095880	161.558	-0.0430312	0.0236656	0.0590127	0.0917896
chr17	2102821	2103670	52.0193	0.074537	0.0392402	0.0511616	0.0808332
chr17	2122441	2124260	117.084	-0.198249	0.0262733	2.2315e-14	1.56015e-13
chr17	2137131	2138010	68.4142	-0.135607	0.034772	6.75782e-05	0.000182138
chr17	2171811	2173380	234.308	-0.105544	0.0225567	2.32891e-06	7.60698e-06
chr17	2179221	2180290	124.561	-0.333348	0.0284916	2.70135e-32	5.52431e-31
chr17	2181361	2182460	69.5631	-0.0538711	0.0355685	0.129763	0.183669
chr17	2189041	2189270	11.9192	-0.305395	0.0840192	6.55305e-05	0.00017701
chr17	2192471	2193110	33.2128	-0.237852	0.0509942	1.31653e-06	4.43451e-06
chr17	2203301	2203440	9.95683	-0.346794	0.0879514	1.52627e-05	4.49528e-05
chr17	2212821	2216430	291.054	-0.0132479	0.0195244	0.481813	0.561708
chr17	2222581	2223620	60.9439	-0.290173	0.0375784	3.25366e-15	2.43479e-14
chr17	2231631	2231990	29.5258	-0.228082	0.0533549	7.44347e-06	2.28022e-05
chr17	2233311	2234140	89.0509	0.228431	0.0320201	4.00906e-13	2.54054e-12
chr17	2237781	2239020	124.748	-0.155898	0.0262951	1.95014e-09	8.92876e-09
chr17	2240191	2240340	9.40327	-0.226638	0.0999789	0.00797788	0.0151212
chr17	2241941	2242060	9.07667	-0.0487145	0.0808799	0.498971	0.578184
chr17	2244551	2245360	85.235	-0.0274811	0.0291838	0.339593	0.41954
chr17	2262211	2262390	9.37514	-0.200531	0.0919739	0.0122594	0.0223379
chr17	2263401	2264790	98.9106	-0.2489	0.0294761	1.10967e-17	9.90093e-17
chr17	2282331	2282740	30.8587	-0.151207	0.053399	0.00287393	0.00594024
chr17	2302521	2304380	865.154	-0.103155	0.0141224	2.25103e-13	1.45587e-12
chr17	2335711	2338880	710.531	-0.0536426	0.0126851	2.22227e-05	6.4084e-05
chr17	2347581	2348870	342.31	-0.125186	0.0183687	1.26506e-12	7.68929e-12
chr17	2352591	2353660	59.143	0.0549514	0.0376159	0.134652	0.189747
chr17	2358281	2361480	684.802	-0.227226	0.0155428	1.92789e-48	8.1242e-47
chr17	2367041	2367370	16.7858	-0.253029	0.0682889	7.23951e-05	0.000194297
chr17	2368591	2368610	4.85364	-0.0325966	0.101396	0.696452	0.757024
chr17	2368811	2370730	94.5117	0.00975679	0.0328755	0.762702	0.812648
chr17	2379581	2383600	205.126	-0.014097	0.0288984	0.620453	0.690561
chr17	2384901	2385800	24.8906	-0.0752183	0.0555872	0.153307	0.212365
chr17	2388761	2388930	8.99576	-0.503508	0.0948083	1.20285e-08	5.08664e-08
chr17	2391741	2395730	1079.79	-0.0579642	0.0121787	1.81713e-06	6.01421e-06
chr17	2395891	2403110	3341.66	0.058275	0.00659771	9.65522e-19	9.24098e-18
chr17	2404291	2404590	14.3268	0.0559477	0.0726028	0.397388	0.478456
chr17	2406791	2407490	32.9168	-0.172481	0.0546018	0.000872448	0.00197915
chr17	2412391	2413350	122.991	-0.365163	0.0271433	5.2592e-42	1.68829e-40
chr17	2415771	2418220	213.635	-0.0231	0.0201642	0.248762	0.322059
chr17	2420171	2420430	10.2299	-0.203527	0.092838	0.0113919	0.0208967
chr17	2421791	2422110	19.3053	-0.0949715	0.0641155	0.110975	0.160279
chr17	2433561	2436780	904.237	-0.00821132	0.0123681	0.505546	0.584467
chr17	2442191	2442360	8.80446	-0.409763	0.093472	1.74289e-06	5.78125e-06
chr17	2450251	2450460	10.0226	-0.0495914	0.0806776	0.489451	0.569
chr17	2485001	2485220	15.5755	0.174771	0.0719206	0.00785419	0.0149096
chr17	2490711	2491760	77.5625	-0.126702	0.0346029	0.000163789	0.000417253
chr17	2510791	2512730	523.458	0.0409646	0.0136268	0.00256643	0.00535452
chr17	2524341	2524440	6.77486	0.155008	0.100803	0.0669922	0.102776
chr17	2537711	2538310	43.6801	0.0376105	0.0420293	0.356674	0.437184
chr17	2563251	2563430	14.0014	0.00536926	0.0688788	0.932792	0.949384
chr17	2580191	2581150	48.9958	-0.133282	0.0414867	0.00091339	0.00206461
chr17	2592601	2596110	1041.25	-0.0523879	0.0165398	0.00145453	0.00317093
chr17	2596451	2596550	8.69428	0.0249486	0.0837706	0.73562	0.790118
chr17	2596671	2596730	5.57161	0.0331677	0.0975003	0.685716	0.747652
chr17	2596861	2597090	10.6048	0.0873272	0.0774429	0.20976	0.278322
chr17	2611251	2612130	62.2104	-0.428578	0.0421494	3.66644e-25	5.16744e-24
chr17	2631091	2631830	41.8875	-0.0435283	0.0430916	0.297104	0.37462
chr17	2633201	2633230	5.12119	-0.0635046	0.100207	0.444185	0.525093
chr17	2634631	2634900	10.2766	-0.305418	0.0884013	0.000127203	0.000329683
chr17	2675371	2675720	18.2048	-0.298848	0.0705499	5.62803e-06	1.75045e-05
chr17	2685811	2686470	18.978	0.0880014	0.0623841	0.133568	0.188395
chr17	2686691	2687750	36.7816	0.0871143	0.0485772	0.061573	0.0953413
chr17	2687921	2690790	71.8036	-0.181657	0.0340971	5.38082e-08	2.12401e-07
chr17	2705431	2705600	10.5717	-0.26952	0.0866176	0.000529582	0.00124374
chr17	2707511	2708310	34.7737	-0.12259	0.0496597	0.00988603	0.0183723
chr17	2709191	2709240	5.70832	0.0726159	0.0976092	0.374071	0.454936
chr17	2710231	2712650	461.992	0.0645653	0.0148145	1.21169e-05	3.61302e-05
chr17	2716791	2716950	10.1259	-0.07989	0.0809974	0.262771	0.337418
chr17	2723971	2725250	107.555	-0.180038	0.0267856	1.0036e-11	5.66608e-11
chr17	2736961	2737250	23.5953	0.0483002	0.0540826	0.338242	0.418118
chr17	2745301	2745870	20.722	-0.254	0.0646102	2.75286e-05	7.83504e-05
chr17	2748931	2750530	271.031	0.0356973	0.0194119	0.064253	0.0990347
chr17	2755081	2756160	79.3107	0.221737	0.032344	3.00013e-12	1.76691e-11
chr17	2756361	2756370	4.62894	0.0988729	0.111878	0.265005	0.339923
chr17	2776221	2777520	89.9354	-0.0028144	0.0316164	0.927597	0.945519
chr17	2782201	2782400	13.9705	0.198785	0.0740925	0.00329702	0.00673879
chr17	2786031	2786910	109.272	0.0850109	0.0279864	0.00208016	0.00441396
chr17	2811771	2812880	212.436	-0.075849	0.0247642	0.00195161	0.00416075
chr17	2814721	2814980	9.66542	-0.0770694	0.0811866	0.285636	0.362349
chr17	2815911	2816370	16.8225	-0.3987	0.0720102	4.95661e-09	2.18093e-08
chr17	2825211	2825810	49.3672	-0.102347	0.0384677	0.00631633	0.0122188
chr17	2826271	2826330	5.9456	0.00405639	0.0928651	0.95972	0.969695
chr17	2828381	2828850	31.716	0.0353485	0.0487262	0.450472	0.5312
chr17	2844501	2845090	28.0399	0.0592734	0.0537148	0.246273	0.319321
chr17	2848621	2849540	46.4249	-0.00397871	0.0399481	0.918543	0.938566
chr17	2852851	2854920	134.943	-0.301007	0.0253226	3.83711e-33	8.18288e-32
chr17	2867791	2868310	22.9289	-0.481478	0.0658598	3.05268e-14	2.11149e-13
chr17	2872131	2872970	63.9518	-0.183155	0.0394935	1.84888e-06	6.11388e-06
chr17	2874001	2874700	47.2244	-0.600959	0.0444168	9.35976e-43	3.11007e-41
chr17	2883711	2883730	4.46715	-0.103259	0.110608	0.241592	0.314112
chr17	2892571	2892940	25.7367	-0.426436	0.0646638	5.69963e-12	3.28162e-11
chr17	2898701	2898720	5.15948	0.0336451	0.0984938	0.682456	0.744866
chr17	2903781	2904810	158.394	-0.506106	0.025823	1.59607e-86	2.69959e-84
chr17	2924311	2924500	10.5961	-0.24884	0.0876785	0.00142971	0.00312085
chr17	2929961	2930500	42.5007	-0.021787	0.0410326	0.585036	0.658486
chr17	2931511	2931740	12.6588	0.299758	0.0803311	5.59767e-05	0.000152706
chr17	2933021	2933250	13.0824	-0.24279	0.0803758	0.000846927	0.00192534
chr17	2937721	2937800	7.40705	0.0481889	0.0868146	0.525061	0.603068
chr17	2939971	2940990	110.348	-0.237093	0.0279809	9.31357e-18	8.35623e-17
chr17	2954871	2955580	86.371	-0.133958	0.0322783	2.35036e-05	6.75595e-05
chr17	2958041	2958180	9.8497	-0.0362997	0.0800523	0.611553	0.682524
chr17	2959751	2961010	259.31	-0.100751	0.0202823	5.6199e-07	1.97527e-06
chr17	2982751	2983150	35.0537	-0.229493	0.0488448	1.03316e-06	3.52303e-06
chr17	3003451	3005220	413.612	-0.250405	0.0159869	9.78871e-56	5.5865e-54
chr17	3012711	3013510	59.4956	-0.0255292	0.0364821	0.474519	0.554645
chr17	3048401	3049770	589.81	0.0306509	0.0126534	0.0151546	0.0270712
chr17	3318311	3318510	10.3432	0.0241691	0.0821595	0.739538	0.793382
chr17	3397921	3398050	12.8951	-0.0871777	0.0753222	0.200052	0.267248
chr17	3433411	3433460	5.94134	0.0308833	0.0928076	0.697236	0.757699
chr17	3474361	3474560	14.2938	-0.0455772	0.0741425	0.500186	0.579339
chr17	3485871	3485890	5.19841	-0.103206	0.102364	0.221969	0.29217
chr17	3500351	3500450	9.26214	0.0517871	0.0810192	0.472346	0.552513
chr17	3502591	3502810	13.7202	-0.372388	0.0821681	9.75742e-07	3.33571e-06
chr17	3512431	3513800	131.023	-0.0254273	0.0252658	0.309177	0.387573
chr17	3528371	3530790	241.537	0.0838286	0.02297	0.000228676	0.000569851
chr17	3531191	3532220	64.7612	-0.00444601	0.0376144	0.903349	0.926507
chr17	3534921	3536250	158.58	0.388235	0.0251611	1.66194e-54	8.99347e-53
chr17	3563061	3563340	12.1199	0.245442	0.0814267	0.000732199	0.00168185
chr17	3594081	3594940	54.8284	-0.246627	0.0427172	2.75578e-09	1.24435e-08
chr17	3635521	3637540	997.523	-0.0979031	0.0103984	3.97236e-21	4.41398e-20
chr17	3647711	3648100	30.8003	-0.303598	0.0493164	1.92738e-10	9.72598e-10
chr17	3659491	3661060	47.6615	-0.234782	0.041521	6.14423e-09	2.67907e-08
chr17	3662851	3663710	22.3195	-0.188892	0.0592829	0.000717575	0.00165068
chr17	3665161	3666180	40.9088	-0.148295	0.0443698	0.000535703	0.00125724
chr17	3667281	3670070	1322.75	0.0172144	0.0103096	0.0944651	0.139246
chr17	3678071	3678550	19.7158	0.0906369	0.0662944	0.138939	0.194988
chr17	3682901	3683530	42.6388	0.041417	0.0417999	0.307838	0.386131
chr17	3688081	3688450	19.1244	-0.011734	0.0613167	0.838214	0.87436
chr17	3694731	3696750	113.532	-0.082458	0.0283898	0.00322589	0.00660526
chr17	3722931	3725070	400.148	0.0845135	0.0159543	1.03097e-07	3.94364e-07
chr17	3731121	3731320	8.90731	-0.453622	0.0999288	6.68194e-07	2.32837e-06
chr17	3734171	3734750	38.2074	0.00895555	0.0441433	0.83425	0.871157
chr17	3737431	3739030	339.082	-0.147486	0.0175179	2.48702e-17	2.16401e-16
chr17	3770591	3771980	142.995	0.0630092	0.0255743	0.0127256	0.0231004
chr17	3773671	3773760	6.83902	0.0563278	0.0919158	0.475194	0.555322
chr17	3791381	3792040	26.6014	0.136661	0.0601127	0.0152275	0.0271904
chr17	3792261	3793120	36.4109	-0.110428	0.0485601	0.0176935	0.0311688
chr17	3794951	3795320	15.7276	0.124564	0.0719974	0.0577425	0.090024
chr17	3799401	3799420	4.66682	-0.0628472	0.102782	0.447101	0.527944
chr17	3827251	3827460	19.2919	-0.1629	0.064327	0.0064571	0.0124687
chr17	3844081	3844170	7.18536	-0.20745	0.098128	0.0136788	0.024661
chr17	3845251	3846980	716.717	-0.0469417	0.0149079	0.00157074	0.00340459
chr17	3863811	3864080	16.143	-0.121503	0.0659048	0.0440749	0.0707671
chr17	3864961	3865870	48.9293	0.0597325	0.0393099	0.118914	0.170311
chr17	3866401	3866550	9.38237	-0.124887	0.0859714	0.0975806	0.143251
chr17	3870721	3871300	45.1687	-0.129673	0.0405029	0.000981634	0.00220746
chr17	3879051	3880310	165.968	-0.0771307	0.0239405	0.00113611	0.0025256
chr17	3885451	3886200	28.5698	0.462945	0.055725	1.30929e-17	1.16218e-16
chr17	3887781	3891210	237.317	0.196571	0.0218645	1.24554e-19	1.26554e-18
chr17	3891711	3893890	723.036	-0.0127509	0.0116213	0.271409	0.346891
chr17	3896211	3896780	19.0271	0.0539624	0.0608155	0.344762	0.424879
chr17	3900771	3900880	7.8334	-0.296265	0.0989476	0.000649105	0.00150349
chr17	3913451	3914610	122.223	0.363001	0.0265022	1.7227e-43	5.90168e-42
chr17	3917521	3917650	9.62767	-0.0888839	0.0827064	0.224111	0.294552
chr17	3935091	3935520	39.4086	-0.281007	0.0449005	1.38621e-10	7.08368e-10
chr17	3944251	3945530	127.197	0.540946	0.0279013	1.09153e-84	1.74194e-82
chr17	3955041	3955170	8.10182	-0.411762	0.0992947	4.85047e-06	1.52171e-05
chr17	3956421	3956980	32.007	-0.424406	0.0515599	2.82134e-17	2.44528e-16
chr17	3957811	3957910	7.84316	-0.0451386	0.0885314	0.55665	0.632379
chr17	3959321	3959520	14.0629	-0.239549	0.076631	0.000616374	0.00143301
chr17	3964211	3965680	62.9474	0.0322042	0.0380334	0.385708	0.466707
chr17	3976541	3976950	18.3701	-0.458082	0.0681533	2.36721e-12	1.40772e-11
chr17	3980811	3980830	4.63421	-0.0732652	0.103759	0.386849	0.467828
chr17	4004421	4005390	46.1627	0.16329	0.0411058	4.26492e-05	0.0001183
chr17	4074931	4075080	12.6967	-0.46826	0.0867134	7.91217e-09	3.41103e-08
chr17	4125111	4125140	4.28377	-0.424454	0.133222	0.000185497	0.00046875
chr17	4125251	4125520	11.1206	-0.567705	0.0883314	1.26073e-11	7.06089e-11
chr17	4136531	4136670	9.09966	-0.371019	0.0909403	7.78922e-06	2.37986e-05
chr17	4138211	4138240	5.41376	-0.371086	0.120216	0.000326354	0.000793472
chr17	4142281	4144630	963.63	0.0546551	0.0129487	2.30022e-05	6.61956e-05
chr17	4161341	4161510	8.835	-0.343926	0.0989446	9.40715e-05	0.000248507
chr17	4161741	4162180	16.6696	-0.0636685	0.06779	0.307937	0.386235
chr17	4195401	4196020	26.4562	-0.124872	0.056796	0.0198591	0.0346008
chr17	4199931	4200280	27.9766	-0.103196	0.0538162	0.0434201	0.0698255
chr17	4215171	4216130	68.846	0.0276497	0.0333058	0.398022	0.479058
chr17	4220201	4220940	33.3361	0.217332	0.0496392	5.08296e-06	1.59034e-05
chr17	4229711	4231370	208.451	-0.241507	0.0216905	3.22029e-29	5.674e-28
chr17	4248411	4249800	53.6459	0.00630442	0.0373635	0.863092	0.89441
chr17	4262941	4264790	618.276	-0.0968057	0.0128843	4.84833e-14	3.30523e-13
chr17	4265491	4265840	22.5566	-0.0511829	0.0555506	0.331221	0.410756
chr17	4272311	4273480	62.1222	0.317684	0.0366284	1.02938e-18	9.8369e-18
chr17	4301161	4301500	18.6482	0.0712003	0.0636406	0.229713	0.300885
chr17	4304441	4305010	27.3753	-0.0318622	0.0531298	0.529079	0.606773
chr17	4309191	4311340	275.589	-0.0607177	0.0175919	0.000522437	0.0012283
chr17	4318371	4318440	6.21472	-0.326808	0.109815	0.000576523	0.00134653
chr17	4331741	4332930	60.1048	-0.0699528	0.0367242	0.0512423	0.0809449
chr17	4341321	4341740	20.3862	-0.0836375	0.0611731	0.144072	0.20119
chr17	4342621	4342800	10.9923	-0.328197	0.0867468	3.17846e-05	8.96904e-05
chr17	4362351	4362490	13.654	-0.20092	0.075493	0.00343532	0.00699608
chr17	4364711	4367500	1266.91	-0.0137	0.0102136	0.178969	0.242918
chr17	4396031	4396810	31.4553	-0.484497	0.0538267	2.57666e-20	2.72603e-19
chr17	4396921	4397030	7.22829	-0.274512	0.103541	0.00209691	0.00444628
chr17	4412921	4413840	136.471	0.14177	0.0258091	2.68126e-08	1.09345e-07
chr17	4420541	4421200	54.8146	0.089652	0.0372042	0.0136016	0.0245338
chr17	4444691	4445360	38.6187	-0.0666998	0.0444004	0.120225	0.171913
chr17	4463721	4464730	99.3297	-0.307987	0.0288091	2.92736e-27	4.63691e-26
chr17	4477001	4478020	52.8624	-0.073492	0.0398537	0.0536893	0.0843795
chr17	4487601	4488360	44.3934	-0.285996	0.048451	9.84434e-10	4.63798e-09
chr17	4493191	4493740	40.7807	-0.129116	0.044137	0.00246007	0.00514992
chr17	4497091	4497860	42.3603	-0.142482	0.0539939	0.00533236	0.0104703
chr17	4498031	4500520	320.75	-0.000532939	0.0173917	0.975467	0.981738
chr17	4503751	4503930	11.0836	0.0399483	0.0786013	0.570555	0.645262
chr17	4506541	4506670	11.1909	0.0749456	0.0771554	0.280305	0.356554
chr17	4519241	4519860	30.9047	-0.295739	0.0500924	6.12519e-10	2.94436e-09
chr17	4527691	4527790	7.27825	0.141257	0.0932314	0.0945218	0.139316
chr17	4533561	4534620	58.5378	0.0792288	0.0404161	0.0436415	0.0701476
chr17	4536071	4536090	4.18392	-0.25125	0.131354	0.0150388	0.0268802
chr17	4551251	4551440	13.4619	-0.815568	0.0860271	1.72717e-22	2.08098e-21
chr17	4554511	4556240	377.063	0.0152278	0.0150639	0.310468	0.388969
chr17	4565451	4565950	54.1507	-0.171662	0.0397451	8.84134e-06	2.68386e-05
chr17	4566511	4567110	29.5595	0.00282428	0.0530724	0.955639	0.966529
chr17	4576811	4577170	19.2231	0.141617	0.0636032	0.0168113	0.0297538
chr17	4583681	4585240	194.556	0.180364	0.021348	1.63788e-17	1.44382e-16
chr17	4591691	4591860	12.2535	0.101699	0.080758	0.156385	0.216077
chr17	4594951	4595630	37.2693	-0.0080254	0.0442224	0.851247	0.884774
chr17	4599831	4600040	12.7851	-0.0732341	0.0742634	0.276658	0.352584
chr17	4604121	4604660	50.3505	-0.217302	0.0418608	8.87911e-08	3.421e-07
chr17	4607561	4608200	34.5895	0.0146867	0.0455541	0.749248	0.801668
chr17	4625431	4626550	55.0074	0.193778	0.0406258	9.21206e-07	3.15785e-06
chr17	4639471	4639610	8.99771	-0.50444	0.0956178	1.49612e-08	6.26394e-08
chr17	4640681	4640790	6.4031	-0.188809	0.103454	0.0295989	0.049553
chr17	4648931	4649100	11.5693	-0.0246786	0.0770679	0.732143	0.787183
chr17	4679741	4680030	21.4096	-0.352103	0.0771698	8.84595e-07	3.03851e-06
chr17	4703371	4704880	304.681	0.0191537	0.0217105	0.373837	0.454706
chr17	4708701	4709050	13.1181	0.713393	0.0867685	1.3465e-17	1.19479e-16
chr17	4709421	4711630	1183.06	-0.00793843	0.0100938	0.430831	0.511927
chr17	4711741	4711790	5.25479	0.245415	0.113593	0.00917608	0.0171747
chr17	4730691	4732220	605.608	0.0350559	0.0135475	0.00944739	0.0176327
chr17	4738921	4740320	146.878	-0.118013	0.0240299	6.98062e-07	2.42725e-06
chr17	4745061	4745760	41.8334	0.00294821	0.0418191	0.942331	0.95655
chr17	4771891	4772550	38.3832	0.0731399	0.0449185	0.118951	0.170359
chr17	4785331	4787480	61.4546	-0.0853726	0.0351066	0.0123379	0.0224666
chr17	4789181	4790810	426.546	-0.14626	0.0148364	4.25552e-23	5.32184e-22
chr17	4795571	4797050	290.436	0.097043	0.0288467	0.000627981	0.00145793
chr17	4806411	4809070	492.187	-0.134113	0.0158292	1.68467e-17	1.48339e-16
chr17	4827141	4828270	125.035	0.262062	0.0267522	3.82685e-23	4.79864e-22
chr17	4832451	4834590	634.022	0.116202	0.0172615	1.27991e-11	7.16461e-11
chr17	4850741	4850990	19.1522	-0.181708	0.0625839	0.00189235	0.00404277
chr17	4852531	4852700	14.0494	-0.0507214	0.0709833	0.434798	0.515855
chr17	4857781	4858840	55.4056	-0.0293064	0.0402617	0.454392	0.535057
chr17	4877051	4877350	20.4939	-0.261326	0.0645439	1.60729e-05	4.72034e-05
chr17	4881671	4882420	47.602	-0.0323054	0.0401412	0.408357	0.489463
chr17	4888971	4889610	47.636	-0.209763	0.0407546	1.19859e-07	4.55201e-07
chr17	4895921	4896000	5.99636	-0.122896	0.100424	0.150821	0.209364
chr17	4896181	4896230	5.28592	-0.188251	0.111731	0.0389074	0.0633117
chr17	4901651	4901870	10.7256	-0.121643	0.0798361	0.0880539	0.130898
chr17	4903171	4903990	43.0158	0.0414375	0.0419162	0.308847	0.387202
chr17	4908231	4909770	302.585	0.0996051	0.0167767	2.42837e-09	1.10226e-08
chr17	4919841	4919890	6.02368	-0.218411	0.103749	0.0127765	0.0231827
chr17	4934201	4934850	30.4097	-0.0938234	0.0506446	0.0525677	0.0828018
chr17	4938981	4941140	1071.71	-0.0648869	0.0104577	5.09802e-10	2.46843e-09
chr17	4944831	4945500	27.7698	-0.14723	0.0536973	0.00390882	0.00787577
chr17	4946781	4950590	1092.54	0.0442581	0.0120221	0.000223114	0.000556941
chr17	4950971	4951110	8.83444	0.0173572	0.0821437	0.811974	0.853143
chr17	4966271	4969530	2334.71	-0.0125793	0.00940788	0.180408	0.2446
chr17	4980461	4981160	51.2419	-0.0667142	0.0422685	0.103412	0.150688
chr17	4986431	4988560	326.856	-0.0384805	0.0180544	0.0320524	0.0532353
chr17	4996831	4999440	853.745	-0.068931	0.0133597	2.25865e-07	8.31651e-07
chr17	5019801	5019830	4.95307	-0.288127	0.120765	0.00387257	0.00780784
chr17	5031181	5032360	174.704	0.123976	0.026892	2.94846e-06	9.50952e-06
chr17	5035271	5035950	28.1424	0.0072987	0.0513319	0.88196	0.90956
chr17	5062361	5062560	9.9354	-0.0101954	0.080353	0.886241	0.9128
chr17	5065281	5065480	11.5332	-0.213267	0.089992	0.00674602	0.0129799
chr17	5077791	5079190	293.927	0.0839627	0.0186318	5.76323e-06	1.78998e-05
chr17	5097011	5098200	172.405	-0.00152481	0.0227266	0.945852	0.959257
chr17	5110901	5112610	377.644	0.0060952	0.0160812	0.703641	0.763151
chr17	5116251	5116340	7.03255	-0.14595	0.0995143	0.0813078	0.122035
chr17	5122341	5123540	70.8709	0.151587	0.0354479	1.21537e-05	3.6233e-05
chr17	5166711	5167190	31.1733	0.241335	0.055397	4.77145e-06	1.49793e-05
chr17	5191151	5192660	585.66	0.0785257	0.0130353	1.52925e-09	7.07446e-09
chr17	5197111	5197270	13.084	0.0565762	0.0817029	0.433716	0.514773
chr17	5232191	5232380	9.81761	-0.342533	0.0924562	4.05967e-05	0.000112922
chr17	5237661	5237800	11.7055	-0.284466	0.0846743	0.000184622	0.000466691
chr17	5249411	5250110	71.4822	0.202684	0.0343652	1.74454e-09	8.02409e-09
chr17	5262301	5262870	26.9422	-0.255806	0.0582358	3.59733e-06	1.14779e-05
chr17	5281511	5283540	489.043	-0.0886223	0.0183676	1.19323e-06	4.03821e-06
chr17	5307271	5307620	21.3886	-0.129075	0.0578579	0.0178977	0.0314946
chr17	5418791	5420990	1045.26	-0.0277619	0.0115931	0.0163968	0.0290849
chr17	5429321	5429720	13.2917	-0.367182	0.0815846	1.1847e-06	4.01116e-06
chr17	5435911	5436320	31.6619	-0.22558	0.0524137	6.33375e-06	1.95769e-05
chr17	5437921	5437970	5.60938	0.0329511	0.0946657	0.67858	0.74166
chr17	5438091	5439880	343.222	-0.0243783	0.017431	0.15979	0.220211
chr17	5467311	5469650	433.04	-0.0842402	0.0168019	4.67379e-07	1.65907e-06
chr17	5485591	5487390	840.075	0.0378872	0.0103896	0.000259199	0.000640302
chr17	5499631	5501830	669.126	0.00733346	0.0132089	0.577988	0.65212
chr17	5504601	5505350	49.514	-0.363622	0.0434892	1.14297e-17	1.01875e-16
chr17	5508711	5509490	50.1017	0.108444	0.0415999	0.0071753	0.0137264
chr17	5511241	5511740	56.4379	0.219013	0.0418011	6.85619e-08	2.67593e-07
chr17	5513841	5514110	13.3203	-0.230551	0.0837601	0.00209575	0.00444431
chr17	5516181	5516610	27.3371	-0.291697	0.0624068	7.75713e-07	2.68269e-06
chr17	5526321	5528180	388.151	-0.0853443	0.0181485	2.24072e-06	7.33126e-06
chr17	5587361	5587940	43.2538	0.270467	0.0425088	6.25651e-11	3.29635e-10
chr17	5592321	5592860	31.2714	0.120842	0.0500519	0.0116064	0.0212524
chr17	5593531	5593860	19.4072	-0.0902139	0.0609501	0.113535	0.163518
chr17	5597991	5599410	108.501	-0.287282	0.0280669	4.00032e-25	5.62466e-24
chr17	5632061	5632230	16.2324	0.188545	0.0697609	0.00333489	0.00680883
chr17	5665051	5665820	96.9896	-0.161254	0.0309724	1.17453e-07	4.4649e-07
chr17	5668021	5668090	7.40745	0.015394	0.0853522	0.837626	0.873885
chr17	5675701	5675920	14.2581	0.204866	0.074856	0.00267361	0.0055598
chr17	5700931	5701050	8.39127	0.0310875	0.08397	0.674362	0.738069
chr17	5705191	5705350	12.003	0.0363848	0.073995	0.607799	0.679163
chr17	5706261	5707240	63.2334	0.18907	0.0353882	4.73652e-08	1.88053e-07
chr17	5718591	5719300	42.2063	0.0613629	0.0439066	0.148715	0.206779
chr17	5758741	5758970	23.0989	0.244287	0.0572881	7.14205e-06	2.19304e-05
chr17	5769421	5771610	264.458	-0.155453	0.0249771	2.96564e-10	1.4693e-09
chr17	5779531	5779650	9.19702	0.338526	0.0937477	5.93969e-05	0.000161403
chr17	5785201	5786510	72.1569	0.0559241	0.032782	0.0824307	0.123525
chr17	5789161	5790120	70.288	0.0625291	0.0381629	0.0926383	0.136848
chr17	5793971	5794230	20.3308	0.53932	0.0665999	5.58811e-17	4.7473e-16
chr17	5797561	5797700	8.77951	-0.0958585	0.0841212	0.191519	0.257351
chr17	5800781	5800900	9.72593	-0.0522636	0.0836103	0.477005	0.557026
chr17	5816741	5816900	10.5778	0.00449268	0.0783303	0.963432	0.972493
chr17	5832851	5833360	50.7732	-0.316795	0.0390773	1.2567e-16	1.04243e-15
chr17	5834691	5834810	8.54979	-0.0574244	0.0838067	0.436968	0.518004
chr17	5837081	5837300	15.1577	-0.302046	0.0741396	1.12758e-05	3.37612e-05
chr17	5838731	5839230	25.7684	0.464183	0.0606705	2.5485e-15	1.9212e-14
chr17	5869281	5869370	6.59488	0.065016	0.092673	0.411639	0.492798
chr17	5877681	5878440	50.9676	-0.382766	0.0490038	8.95204e-16	6.97743e-15
chr17	5884011	5884260	14.0063	-0.0356648	0.069157	0.57541	0.649769
chr17	5892761	5894150	116.485	-0.167052	0.0293082	6.99841e-09	3.0343e-08
chr17	5895201	5895580	26.9575	0.839698	0.062856	5.90332e-42	1.89084e-40
chr17	5896801	5898340	324.014	0.0408182	0.0199182	0.0390004	0.063447
chr17	5910741	5910960	13.4866	-0.291911	0.0783777	4.98362e-05	0.000136962
chr17	5912671	5913770	143.436	-0.295128	0.0301416	3.08006e-23	3.87886e-22
chr17	5918721	5920460	186.656	-0.296736	0.0306503	1.23467e-22	1.50134e-21
chr17	5921871	5922370	35.9108	0.0961823	0.0472327	0.033772	0.055783
chr17	5931431	5932210	54.6733	-0.377237	0.0418245	3.2989e-20	3.47033e-19
chr17	5943761	5944390	45.4326	0.156705	0.0423951	0.000135423	0.000349586
chr17	5950651	5951740	81.8006	-0.295466	0.0336763	4.68345e-19	4.57265e-18
chr17	5958011	5958990	100.865	-0.278277	0.0335178	2.69812e-17	2.34155e-16
chr17	5971961	5972310	21.958	-0.18585	0.0598977	0.000968596	0.00218013
chr17	6003371	6003490	7.10926	-0.476473	0.107829	1.14301e-06	3.87747e-06
chr17	6023061	6023670	35.5861	-0.418772	0.048168	4.98005e-19	4.85317e-18
chr17	6027391	6027690	17.2565	-0.664207	0.0752354	8.34612e-20	8.57008e-19
chr17	6035801	6036210	21.9562	-0.0624751	0.05908	0.2607	0.335167
chr17	6042681	6043790	49.6685	0.117173	0.0410816	0.00327971	0.00670635
chr17	6046031	6046150	7.8203	-0.162561	0.0911878	0.0395146	0.0641856
chr17	6047761	6048390	51.902	-0.273931	0.0419835	2.0766e-11	1.14209e-10
chr17	6057201	6057630	13.0986	-0.329855	0.0848996	2.06421e-05	5.97731e-05
chr17	6061431	6061530	6.51891	0.017798	0.0900299	0.818657	0.858662
chr17	6068641	6073090	549.136	0.094829	0.0137204	6.74577e-12	3.86137e-11
chr17	6074451	6074470	5.17235	0.22404	0.114963	0.0172671	0.0304839
chr17	6075151	6075230	6.21671	-0.0291977	0.0909589	0.708568	0.76734
chr17	6076151	6076170	4.63135	0.00396558	0.101229	0.995437	0.996584
chr17	6076291	6077160	29.231	0.0747136	0.0527814	0.137376	0.193088
chr17	6077421	6080130	297.004	0.0503169	0.0205274	0.0135204	0.0244028
chr17	6082241	6085310	868.978	-0.324002	0.0193186	6.9186e-64	5.33534e-62
chr17	6085541	6085550	4.14428	-0.0960855	0.11386	0.281634	0.357999
chr17	6087611	6087940	13.7452	-0.245804	0.0777625	0.000518435	0.00121952
chr17	6089531	6089890	18.1934	-0.875162	0.0703826	1.12153e-36	2.8178e-35
chr17	6097081	6097360	9.81848	-0.145395	0.086461	0.0553475	0.0866908
chr17	6098611	6098700	6.51491	-0.388162	0.109447	5.93072e-05	0.000161177
chr17	6100601	6101790	50.4916	-0.0599594	0.0411751	0.133833	0.188724
chr17	6126921	6127080	9.06901	-0.0555696	0.0822928	0.445876	0.52673
chr17	6138911	6138930	4.54118	-0.158444	0.114134	0.0827023	0.12389
chr17	6142881	6143180	19.7879	-0.0449837	0.0599036	0.42443	0.505586
chr17	6152781	6154200	334.213	0.146496	0.0217019	9.65464e-12	5.45758e-11
chr17	6159651	6160930	146.21	0.0121883	0.0234173	0.59964	0.671835
chr17	6162151	6164220	108.167	0.074001	0.0305054	0.013684	0.0246691
chr17	6166431	6167700	42.9613	0.0525443	0.0459804	0.236086	0.307997
chr17	6178461	6178590	11.0712	-0.0294418	0.0764784	0.669497	0.733789
chr17	6187791	6188370	32.1478	-0.318983	0.0509015	8.82866e-11	4.59076e-10
chr17	6190201	6191310	116.645	-0.0126209	0.029824	0.667318	0.731918
chr17	6191491	6192290	30.1602	0.0170232	0.050193	0.723664	0.779994
chr17	6195091	6195690	28.0456	-0.159547	0.0545584	0.00205502	0.00436416
chr17	6196181	6196740	43.3646	-0.0347633	0.0456106	0.429597	0.510732
chr17	6223301	6223550	18.987	0.073857	0.0667664	0.231011	0.302328
chr17	6232421	6232670	9.87392	-0.0120259	0.0822126	0.868997	0.899075
chr17	6237811	6239670	176.993	0.233165	0.0228907	9.06017e-25	1.24635e-23
chr17	6241421	6242690	59.3455	-0.435504	0.0398574	1.22157e-28	2.08581e-27
chr17	6242831	6242840	4.35691	-0.196587	0.122697	0.0422597	0.0681541
chr17	6254081	6254480	16.8435	-0.22328	0.0785058	0.00166008	0.00358325
chr17	6255011	6255670	34.1224	0.258914	0.0498007	6.66123e-08	2.60279e-07
chr17	6256761	6258620	486.928	0.195533	0.017966	6.68443e-28	1.09545e-26
chr17	6261321	6261910	29.675	-0.196753	0.0535377	0.000113452	0.000296125
chr17	6269401	6269990	58.223	-0.0438832	0.0352239	0.203434	0.271139
chr17	6303761	6304140	38.3733	-0.0957039	0.0481465	0.0382273	0.0623161
chr17	6306951	6307090	9.97236	0.142884	0.0833415	0.059366	0.0922739
chr17	6327051	6327200	12.4788	-0.156983	0.0779675	0.0250102	0.0426004
chr17	6332231	6332780	33.2219	0.150205	0.0515813	0.00228012	0.0048016
chr17	6346041	6346760	73.2384	-0.0449285	0.0324192	0.158374	0.218489
chr17	6361881	6362000	11.472	0.123976	0.0797705	0.0816466	0.12248
chr17	6374501	6375410	66.4391	0.0528081	0.0352363	0.0908923	0.134574
chr17	6376891	6377670	48.6128	-0.284328	0.0409979	1.18317e-12	7.2081e-12
chr17	6392611	6394560	140.034	0.217261	0.0261927	4.76346e-17	4.06517e-16
chr17	6407151	6407370	9.8343	-0.0811391	0.081065	0.260071	0.334507
chr17	6412731	6413600	68.5884	0.246269	0.0346895	4.65363e-13	2.93198e-12
chr17	6420471	6420630	12.0633	-0.00300967	0.0748872	0.960487	0.97026
chr17	6421911	6422670	59.8081	0.255149	0.0373258	2.82592e-12	1.66795e-11
chr17	6424241	6424340	6.57223	-0.0185705	0.0890239	0.768547	0.817442
chr17	6435691	6436590	89.0871	0.22883	0.0295097	3.64946e-15	2.72084e-14
chr17	6439601	6440650	98.741	-0.157358	0.0296147	6.69552e-08	2.61565e-07
chr17	6443241	6445200	1198.57	-0.00208031	0.0100521	0.835657	0.872362
chr17	6453501	6454030	14.8944	0.10213	0.0730713	0.124316	0.176979
chr17	6454381	6455710	79.1573	-0.233463	0.0329055	5.22522e-13	3.27689e-12
chr17	6471001	6472310	118.541	0.0216826	0.0272357	0.420428	0.501557
chr17	6472761	6473730	99.2301	0.224645	0.0285533	1.53435e-15	1.17575e-14
chr17	6474731	6475560	40.55	-0.0531407	0.043	0.202319	0.269864
chr17	6479381	6480750	109.293	0.153116	0.0278934	2.59881e-08	1.06113e-07
chr17	6486321	6488320	270.573	0.0974723	0.0210448	3.03839e-06	9.78472e-06
chr17	6488581	6489450	69.2544	0.537452	0.042977	5.81552e-37	1.47662e-35
chr17	6491121	6491210	7.56159	0.281276	0.104929	0.00178576	0.00383259
chr17	6495951	6496020	6.49188	-0.0249576	0.0927754	0.75183	0.803782
chr17	6496191	6498030	120.23	0.140461	0.0286548	6.59366e-07	2.29919e-06
chr17	6498641	6499440	46.0333	-0.361091	0.0446978	1.28193e-16	1.06265e-15
chr17	6506871	6506920	6.45343	0.103541	0.0944289	0.197686	0.264464
chr17	6508761	6509080	16.4835	-0.24497	0.0737154	0.000302834	0.000739876
chr17	6510251	6510990	90.4924	-0.121508	0.0302167	4.36103e-05	0.000120811
chr17	6530751	6530760	4.92216	0.0524909	0.1018	0.530344	0.607981
chr17	6549451	6549810	14.3692	0.260653	0.0763973	0.00019956	0.000501956
chr17	6552181	6552850	32.4428	-0.138009	0.0501017	0.00397293	0.0079941
chr17	6554881	6557300	237.34	-0.0234579	0.021718	0.276257	0.352143
chr17	6558991	6559220	11.6819	-0.105401	0.0778915	0.129908	0.183841
chr17	6567361	6568270	75.0149	-0.0785726	0.0333119	0.0161916	0.0287498
chr17	6570821	6571660	38.8694	-0.0412837	0.0438455	0.330742	0.410301
chr17	6574961	6575820	43.595	-0.0406292	0.0460791	0.360281	0.44089
chr17	6603381	6604350	93.4808	0.391594	0.0338508	9.31926e-32	1.85926e-30
chr17	6639181	6641920	842.251	-0.000690489	0.0125192	0.955965	0.966774
chr17	6650551	6652470	504.981	0.223943	0.0155994	4.07953e-47	1.62346e-45
chr17	6654991	6657150	65.3159	-0.0719358	0.0350502	0.0360564	0.0591329
chr17	6661211	6661320	7.80173	0.0157579	0.0878567	0.836467	0.872996
chr17	6665741	6666610	89.6968	0.0992968	0.0294772	0.000625594	0.00145284
chr17	6701671	6702170	37.947	0.366418	0.0452714	7.22059e-17	6.0814e-16
chr17	6711101	6711310	11.6401	-0.131561	0.0765897	0.0565901	0.0884169
chr17	6711501	6714160	302.503	-0.152912	0.018668	1.35278e-16	1.11944e-15
chr17	6720891	6721080	9.83621	-0.192475	0.0885132	0.0131875	0.0238606
chr17	6752071	6754250	514.855	-0.164569	0.0166134	2.33387e-23	2.95686e-22
chr17	6760381	6760400	4.49401	0.0454461	0.103937	0.591966	0.664879
chr17	6761361	6762360	89.0423	-0.725825	0.0344808	1.14501e-99	2.87679e-97
chr17	6775841	6776420	30.6648	-0.0599903	0.0496614	0.207367	0.275607
chr17	6786681	6787180	27.7384	0.236594	0.0550536	6.42499e-06	1.98426e-05
chr17	6790061	6790670	25.3211	0.00052577	0.0560359	0.992338	0.994299
chr17	6831151	6832260	249.065	-0.0041972	0.021538	0.844195	0.879019
chr17	6843011	6844000	55.0793	0.0999103	0.0367213	0.00535242	0.0105061
chr17	6848911	6848990	7.05487	-0.142029	0.0948567	0.0794982	0.119616
chr17	6853841	6853870	5.31361	-0.0618354	0.0979823	0.450376	0.531108
chr17	6879011	6880190	167.452	-0.149027	0.0314747	1.38666e-06	4.65725e-06
chr17	6893211	6894520	86.1606	0.0542846	0.0300716	0.0668424	0.102574
chr17	6903121	6904160	154.296	0.0276565	0.0297447	0.34503	0.425152
chr17	6911141	6911230	9.11362	0.0282957	0.0813259	0.70281	0.762422
chr17	6913781	6914400	47.4193	0.0568276	0.0397942	0.14248	0.199254
chr17	6936481	6936690	13.6773	0.28674	0.0780308	6.26522e-05	0.000169671
chr17	6936831	6936860	4.70868	0.0748629	0.103423	0.377955	0.458887
chr17	7001721	7001830	11.3742	-0.313066	0.0834781	3.95876e-05	0.000110301
chr17	7004661	7005420	44.2877	-0.0662474	0.0409648	0.0960351	0.141243
chr17	7011901	7015970	1143.9	0.0498432	0.0106053	2.47007e-06	8.04228e-06
chr17	7019481	7020410	85.9039	0.0546419	0.032085	0.083032	0.124337
chr17	7021531	7022940	144.572	-0.00855832	0.0234727	0.712839	0.770891
chr17	7023091	7024290	98.2159	0.244304	0.0324204	1.76097e-14	1.24145e-13
chr17	7035191	7036810	405.409	0.122122	0.0145806	4.17215e-17	3.57328e-16
chr17	7041791	7041830	6.28157	-0.0441989	0.092895	0.577056	0.651282
chr17	7042131	7042480	13.203	0.0359016	0.0755818	0.599354	0.671588
chr17	7042901	7044130	60.3411	0.0111979	0.0359995	0.750863	0.803007
chr17	7045531	7047320	70.6373	0.258863	0.0347296	3.08849e-14	2.13497e-13
chr17	7049201	7049320	7.51297	0.077837	0.0886569	0.311565	0.390142
chr17	7051961	7052490	37.0624	0.0451478	0.0437575	0.287089	0.363876
chr17	7063301	7064860	161.342	-0.426818	0.0254679	7.17658e-64	5.52933e-62
chr17	7084281	7084520	11.7517	-0.494928	0.0895215	3.63566e-09	1.62106e-08
chr17	7087821	7088480	31.3022	-0.054013	0.0532498	0.286377	0.363118
chr17	7116031	7116080	5.51206	-0.664423	0.119213	2.07777e-09	9.48791e-09
chr17	7126551	7126590	5.50293	-0.0662692	0.096741	0.415596	0.496752
chr17	7132521	7133850	105.143	0.0211423	0.0298756	0.472603	0.552773
chr17	7135781	7136480	31.1511	0.194953	0.0501161	4.88107e-05	0.000134298
chr17	7143961	7144720	47.863	-0.0299228	0.0410789	0.453655	0.53431
chr17	7145731	7146880	211.894	-0.42359	0.0238032	1.00977e-71	1.02496e-69
chr17	7165061	7165340	16.0576	-0.371475	0.0745684	1.1059e-07	4.21667e-07
chr17	7174211	7174570	15.4684	-0.0216187	0.06699	0.727107	0.782921
chr17	7176651	7178620	302.49	0.0770448	0.0178982	1.49617e-05	4.411e-05
chr17	7183801	7184340	17.037	-0.104476	0.0670573	0.0735025	0.111604
chr17	7186431	7186510	6.43645	-0.0935943	0.094984	0.245668	0.318632
chr17	7191301	7192240	54.7736	-0.238205	0.0379946	1.39808e-10	7.14139e-10
chr17	7200131	7200360	13.4124	-0.591431	0.0797136	1.09335e-14	7.83419e-14
chr17	7204321	7206070	519.143	0.186084	0.0143298	7.75024e-39	2.14826e-37
chr17	7206561	7208730	114.441	-0.00873072	0.0330648	0.787616	0.833402
chr17	7208881	7209020	8.59513	0.114067	0.085062	0.12701	0.18033
chr17	7211631	7212230	21.6152	-0.00792445	0.0595993	0.887531	0.913862
chr17	7213511	7222200	2716.83	0.0132593	0.00893935	0.13757	0.193328
chr17	7222541	7223360	21.5735	-0.129896	0.0630186	0.0267957	0.045317
chr17	7224091	7224850	20.9781	-0.690821	0.0686693	6.55631e-25	9.10195e-24
chr17	7224991	7225000	3.97575	-0.197976	0.128781	0.0459697	0.0734814
chr17	7225711	7226080	13.8496	-0.321012	0.0777346	7.92009e-06	2.41788e-05
chr17	7232861	7235380	502.713	-0.0208026	0.0132792	0.116151	0.166814
chr17	7237241	7240450	978.189	3.16169e-05	0.0117418	0.997993	0.998567
chr17	7241331	7243900	611.48	0.0178717	0.0288986	0.529884	0.607567
chr17	7250481	7253110	1335.96	0.00964898	0.0123179	0.43236	0.513433
chr17	7260301	7262000	63.3701	-0.235947	0.0400094	1.38297e-09	6.42565e-09
chr17	7263151	7263420	9.91827	-0.105634	0.0850388	0.156779	0.216541
chr17	7264581	7264600	4.57312	-0.132775	0.111616	0.137841	0.193658
chr17	7280411	7282590	414.945	0.235088	0.0167224	2.57182e-45	9.51006e-44
chr17	7293941	7295230	152.266	0.451188	0.0258284	3.22255e-69	3.01694e-67
chr17	7295931	7296930	108.071	0.0261073	0.0265372	0.319842	0.398848
chr17	7301061	7301190	8.4243	0.0211204	0.085226	0.77818	0.82545
chr17	7306371	7309440	1645.61	-0.0822849	0.0118985	4.09167e-12	2.38281e-11
chr17	7313171	7313650	14.5598	-0.613404	0.079486	1.06352e-15	8.23829e-15
chr17	7314581	7316150	270.55	-0.0175601	0.0185471	0.340855	0.420805
chr17	7324091	7324780	47.276	-0.108318	0.0401194	0.00547806	0.0107293
chr17	7328541	7330970	1163.37	-0.0401495	0.0190318	0.0336262	0.0555684
chr17	7345781	7346440	22.9966	-0.141774	0.0598962	0.0114147	0.0209331
chr17	7349411	7352910	790.679	-0.0561895	0.0117629	1.68021e-06	5.58409e-06
chr17	7354081	7356460	200.253	0.0372703	0.0208876	0.0723434	0.110048
chr17	7380101	7381540	109.374	-0.0440459	0.0285539	0.117786	0.168892
chr17	7383471	7384900	104.15	-0.14113	0.0279631	3.10665e-07	1.12668e-06
chr17	7393481	7395520	645.796	-0.0392965	0.0119117	0.000943203	0.00212759
chr17	7403311	7407490	1750.06	0.0860657	0.0115582	8.30217e-14	5.5537e-13
chr17	7418761	7420600	101.864	-0.406666	0.0325583	1.23273e-36	3.09221e-35
chr17	7434861	7438610	392.362	0.0190085	0.0155158	0.194561	0.260864
chr17	7439431	7441880	626.057	-0.0414185	0.0149862	0.00552236	0.0108115
chr17	7444701	7445830	60.6814	-0.115426	0.035729	0.000950373	0.00214242
chr17	7446841	7446870	5.14327	-0.0629852	0.100499	0.448907	0.529636
chr17	7455091	7456770	275.001	-0.00895682	0.0198666	0.649786	0.716671
chr17	7466881	7467050	9.04591	-0.403334	0.0962746	4.01861e-06	1.27446e-05
chr17	7476661	7476740	5.39442	-0.234693	0.114197	0.0126267	0.022936
chr17	7477501	7480520	486.913	0.0352763	0.0143297	0.0134943	0.0243623
chr17	7482631	7486450	1819.27	0.0501674	0.0151261	0.000866058	0.00196579
chr17	7487701	7487880	9.43802	-0.311317	0.09181	0.000155799	0.000398366
chr17	7503091	7503210	9.77981	-0.60018	0.0925865	8.11892e-12	4.61855e-11
chr17	7514281	7515060	27.9174	-0.142132	0.0541531	0.00501299	0.00989485
chr17	7548511	7549720	97.9826	-0.0891893	0.0276848	0.00109803	0.00244782
chr17	7557791	7558820	81.0872	-0.368908	0.0331889	1.92085e-29	3.42188e-28
chr17	7560371	7562750	722.188	0.0545825	0.0156208	0.000449324	0.00106832
chr17	7571961	7574740	1592.86	-0.00392965	0.00914579	0.66695	0.731654
chr17	7578721	7581030	140.062	-0.202977	0.0328113	2.58773e-10	1.28978e-09
chr17	7582111	7584880	849.592	0.0140591	0.0127552	0.269193	0.34452
chr17	7588651	7590970	202.683	-0.0537729	0.0201103	0.00710554	0.0136065
chr17	7613791	7615920	1333.52	-0.0330246	0.0114408	0.00381145	0.00769551
chr17	7626881	7628380	378.51	-0.0418921	0.0161822	0.00931947	0.0174166
chr17	7632381	7633530	85.0419	0.438815	0.0307476	4.97316e-47	1.97181e-45
chr17	7634231	7635020	87.1371	0.0299028	0.0309796	0.308671	0.387029
chr17	7641721	7641820	8.06964	0.519294	0.098126	1.32662e-08	5.58508e-08
chr17	7650011	7653620	644.918	0.0862026	0.01232	2.28218e-12	1.35879e-11
chr17	7654881	7655720	38.0405	-0.181138	0.0469175	5.99711e-05	0.000162873
chr17	7656321	7658030	300.565	-0.239676	0.0217179	9.04946e-29	1.55706e-27
chr17	7667151	7669130	620.064	-0.3254	0.0190836	7.07691e-66	5.8641e-64
chr17	7685491	7689240	1115.31	0.0537806	0.0121893	9.72765e-06	2.93702e-05
chr17	7703211	7706350	359.742	0.0546903	0.0174018	0.00158038	0.0034235
chr17	7707311	7707890	28.6135	-0.202796	0.0532057	6.38074e-05	0.000172604
chr17	7708801	7708980	11.5866	-0.322772	0.0827943	2.1127e-05	6.1095e-05
chr17	7711481	7713100	210.449	0.0235095	0.022594	0.294136	0.371516
chr17	7713921	7714110	9.26481	0.0184146	0.0800006	0.79677	0.840673
chr17	7716501	7718250	517.153	0.0678399	0.0169626	5.79614e-05	0.000157746
chr17	7719651	7720760	112.139	0.341417	0.0304562	7.55383e-30	1.37465e-28
chr17	7729911	7730080	8.81941	-0.028036	0.0855844	0.70774	0.766627
chr17	7740411	7741020	31.1856	0.203917	0.051702	3.73001e-05	0.000104322
chr17	7743441	7744200	71.8962	0.124061	0.0332685	0.000142679	0.000367023
chr17	7745661	7746340	66.8964	0.241253	0.0406727	1.07405e-09	5.04348e-09
chr17	7767521	7767820	17.8124	-0.254985	0.0700555	8.6724e-05	0.000230152
chr17	7822791	7823270	34.9822	-0.00904599	0.0456987	0.837527	0.873812
chr17	7825241	7826100	84.9976	-0.12635	0.0347167	0.000198687	0.000499891
chr17	7833241	7839240	1845.2	0.151761	0.00950753	1.50758e-57	9.2043e-56
chr17	7839461	7840610	68.1236	0.198279	0.0359289	1.68776e-08	7.02366e-08
chr17	7840911	7845630	1826.13	0.077723	0.0111979	3.46138e-12	2.0272e-11
chr17	7851091	7852510	220.172	-0.0508034	0.0232038	0.0270913	0.0457581
chr17	7854941	7859150	1421.46	0.00792067	0.0098416	0.420174	0.50131
chr17	7862631	7863060	20.9659	-0.362413	0.0619241	9.1852e-10	4.3412e-09
chr17	7881831	7882320	14.583	-0.0362573	0.067819	0.562603	0.637911
chr17	7883911	7890020	1236.22	-0.0498165	0.00998624	5.81384e-07	2.03973e-06
chr17	7897711	7898190	28.6786	-0.217779	0.0526463	1.50058e-05	4.42307e-05
chr17	7912991	7913430	39.7192	-0.118779	0.0442147	0.00540953	0.0106069
chr17	7915021	7916650	601.344	0.0860213	0.0136223	2.3626e-10	1.18198e-09
chr17	7922661	7923280	36.9514	0.13117	0.0466013	0.00343561	0.00699648
chr17	7929221	7930440	91.6073	-0.0501514	0.0300801	0.0905124	0.134066
chr17	7931331	7933640	513.099	0.0620921	0.0140241	8.89424e-06	2.69892e-05
chr17	7982801	7982890	10.3912	0.102942	0.0795096	0.142472	0.199245
chr17	7988501	7989140	43.9026	-0.0100171	0.0414581	0.803653	0.846406
chr17	7989871	7990680	78.1252	0.0816327	0.031651	0.00868266	0.0163348
chr17	7997231	7997410	15.117	-0.274772	0.0737627	5.438e-05	0.000148616
chr17	8002331	8003680	46.9321	-0.0264081	0.0435713	0.53143	0.608999
chr17	8016131	8017200	57.4798	0.296934	0.0374645	6.27402e-16	4.944e-15
chr17	8041021	8041810	39.1112	0.453323	0.0466404	3.39408e-23	4.26902e-22
chr17	8042071	8042160	7.29319	0.237274	0.0992393	0.00554066	0.0108435
chr17	8057431	8058160	73.1066	0.121389	0.032023	0.000113551	0.000296354
chr17	8060121	8060650	36.3618	0.0478058	0.0469526	0.290751	0.367817
chr17	8072801	8074250	82.5529	0.208313	0.0330672	1.39764e-10	7.13954e-10
chr17	8079291	8080590	108.64	0.116075	0.0274894	1.87804e-05	5.4665e-05
chr17	8093821	8094120	22.8008	-0.0128096	0.0556394	0.808232	0.850087
chr17	8110111	8110540	29.5692	-0.0522236	0.0490919	0.267646	0.342815
chr17	8117531	8127700	1941.77	0.0310545	0.011073	0.00494746	0.00977693
chr17	8138001	8140330	775.706	-0.129687	0.0113802	3.26228e-30	6.04912e-29
chr17	8140851	8140860	4.22738	0.113644	0.113732	0.204822	0.272701
chr17	8141041	8141150	6.0403	-0.0231046	0.0931342	0.770815	0.819322
chr17	8143141	8144930	43.7069	-0.130487	0.045278	0.00266259	0.0055391
chr17	8150501	8155110	1298.51	0.0685547	0.0116906	4.13946e-09	1.83619e-08
chr17	8155651	8157530	1157.33	-0.0586788	0.00952265	6.76323e-10	3.23716e-09
chr17	8158371	8159510	116.596	-0.000402161	0.0260568	0.987356	0.990709
chr17	8160831	8160990	7.48482	-0.181808	0.0979892	0.0292251	0.0489883
chr17	8162041	8164890	311.516	-0.0648408	0.0188208	0.000525633	0.00123519
chr17	8167701	8167710	4.44939	0.0352012	0.101649	0.673557	0.737414
chr17	8172401	8174520	223.299	-0.054341	0.0208717	0.00872423	0.016406
chr17	8175551	8177200	330.294	-0.137046	0.0170118	5.52254e-16	4.36781e-15
chr17	8181811	8182400	54.796	-0.137047	0.0381781	0.000229219	0.000571064
chr17	8185271	8190810	1773.61	-0.00408035	0.00894455	0.647783	0.714904
chr17	8191841	8192890	127.851	0.304537	0.0262835	1.26467e-31	2.50513e-30
chr17	8199671	8200930	253.714	0.023873	0.0181192	0.18533	0.250207
chr17	8209881	8211290	268.525	-0.112651	0.0196734	8.08033e-09	3.48091e-08
chr17	8220061	8224260	1431.53	-0.00917307	0.0147827	0.533277	0.610698
chr17	8225901	8227520	308.741	-0.0504819	0.0239298	0.032994	0.0546252
chr17	8247081	8249900	624.152	0.0155003	0.0165864	0.347731	0.427938
chr17	8253951	8254030	6.842	-0.378005	0.103134	4.04891e-05	0.000112637
chr17	8276021	8276120	7.72841	-0.0190526	0.0849529	0.798009	0.841692
chr17	8280561	8281700	230.532	0.0315962	0.0198681	0.0838596	0.125429
chr17	8288091	8289630	340.196	0.103596	0.0184091	1.50305e-08	6.29132e-08
chr17	8294801	8296180	462.074	-0.141644	0.0136524	2.23551e-25	3.19062e-24
chr17	8300851	8301050	7.9414	-0.023686	0.0844877	0.749621	0.801997
chr17	8313331	8313430	8.30342	0.020128	0.0839016	0.785721	0.831795
chr17	8315591	8316240	26.3491	-0.109318	0.054823	0.0355412	0.0583797
chr17	8321121	8321270	12.7109	0.249023	0.0784124	0.000488441	0.0011537
chr17	8326641	8327550	59.31	0.0386247	0.0355169	0.266961	0.342072
chr17	8332531	8333530	86.826	-0.371949	0.033317	1.08843e-29	1.96435e-28
chr17	8337921	8338880	30.9455	0.138226	0.0562294	0.0105448	0.0194801
chr17	8346881	8347340	14.4617	0.233366	0.0775031	0.000935972	0.00211227
chr17	8354231	8354530	12.8588	-0.211948	0.079491	0.0031476	0.00645851
chr17	8359861	8360060	11.6732	-0.328553	0.0885576	4.15648e-05	0.000115457
chr17	8375581	8377220	345.307	-0.136179	0.0163785	6.58426e-17	5.55959e-16
chr17	8382421	8384400	789.958	-0.0376967	0.0123603	0.00222799	0.00470056
chr17	8410031	8410880	83.4764	0.119014	0.0309443	9.13608e-05	0.000241724
chr17	8420181	8420910	38.2889	-0.612343	0.0498885	1.03725e-35	2.49789e-34
chr17	8425501	8426340	44.8022	-0.302108	0.0449467	4.56743e-12	2.64984e-11
chr17	8430831	8431530	62.478	0.0460066	0.0355847	0.186749	0.251839
chr17	8435141	8437180	870.119	-0.0548884	0.010563	1.93619e-07	7.18489e-07
chr17	8470111	8471490	133.849	-0.174986	0.0280935	2.62555e-10	1.30772e-09
chr17	8478971	8480240	134.994	-0.0533234	0.0269103	0.0467701	0.0746369
chr17	8482691	8482820	8.72578	-0.375474	0.0966707	1.71669e-05	5.0222e-05
chr17	8488581	8489580	80.5438	0.17719	0.0387658	2.63206e-06	8.54033e-06
chr17	8558331	8558340	4.11126	-0.224562	0.126729	0.0244758	0.0417913
chr17	8581051	8581190	9.6427	-0.353402	0.0930505	2.59595e-05	7.41589e-05
chr17	8606371	8606870	22.7657	-0.421715	0.0610973	7.57232e-13	4.68642e-12
chr17	8625711	8625900	12.234	-0.446151	0.0909046	1.07749e-07	4.11455e-07
chr17	8627911	8631950	1673.22	-0.0822597	0.00966005	1.47365e-17	1.30351e-16
chr17	8632141	8632150	4.40182	0.0616812	0.107017	0.474286	0.554399
chr17	8673721	8673870	8.54322	0.0292429	0.0857771	0.69693	0.757414
chr17	8696921	8699140	137.442	-0.651369	0.0376724	2.35978e-68	2.13612e-66
chr17	8728611	8729220	51.0401	-0.264426	0.0404302	1.98451e-11	1.09319e-10
chr17	8739211	8739320	8.21217	-0.231907	0.0941316	0.00473423	0.00938838
chr17	8745581	8746810	192.471	0.149557	0.0220503	7.65044e-12	4.36213e-11
chr17	8785661	8786230	53.2741	0.369265	0.0389687	4.94362e-22	5.80694e-21
chr17	8791881	8792310	50.8632	0.504615	0.0449493	3.24386e-30	6.01563e-29
chr17	8804241	8804300	6.22913	-0.282658	0.108209	0.0022311	0.00470644
chr17	8828131	8828220	7.71034	0.0461926	0.0855695	0.537936	0.615024
chr17	8832781	8832860	6.93276	0.351369	0.108008	0.000201978	0.000507673
chr17	8837651	8838020	18.609	-0.408064	0.0745288	6.39989e-09	2.78582e-08
chr17	8846761	8847170	46.2175	0.250595	0.0397117	1.00657e-10	5.20431e-10
chr17	8858101	8860060	394.619	0.244122	0.0165253	7.90026e-50	3.51301e-48
chr17	8873111	8873480	20.9353	-0.625123	0.0624069	1.17725e-24	1.60868e-23
chr17	8885331	8885850	28.5505	0.118405	0.0591477	0.0327683	0.0542904
chr17	8888531	8888920	23.4969	0.222755	0.0593125	6.99361e-05	0.00018809
chr17	8894461	8895540	85.533	0.401728	0.0319117	4.10787e-37	1.04999e-35
chr17	8912621	8913020	19.8079	-0.0131307	0.0622036	0.82135	0.860921
chr17	8915391	8916330	92.4451	0.367469	0.0317358	1.02401e-31	2.03849e-30
chr17	8963631	8963920	20.4138	0.296318	0.0640909	9.91106e-07	3.38554e-06
chr17	8965261	8966050	31.4881	0.0601525	0.0517729	0.224006	0.294434
chr17	8991641	8992040	30.8552	0.163254	0.0501115	0.000661586	0.00153046
chr17	8994171	8994690	33.7772	0.184914	0.0481948	6.11936e-05	0.000166013
chr17	8997951	8998470	26.6425	0.0197187	0.0550558	0.674531	0.738226
chr17	9002421	9004500	299.467	-0.359893	0.0192939	2.17097e-78	2.79444e-76
chr17	9020631	9023600	685.059	-0.076991	0.0127847	1.54575e-09	7.14713e-09
chr17	9029121	9029510	15.0568	-0.247672	0.0713739	0.000183847	0.000464861
chr17	9054111	9055340	64.9399	-0.477623	0.0376091	5.29376e-38	1.41655e-36
chr17	9072221	9072360	7.69363	-0.140066	0.0936748	0.0808436	0.121424
chr17	9072571	9073170	23.6711	-0.420724	0.0656465	1.65307e-11	9.16622e-11
chr17	9084151	9084630	33.7469	-0.275609	0.0526559	4.57867e-08	1.82038e-07
chr17	9089921	9089930	4.19855	-0.256727	0.129464	0.0122965	0.0223985
chr17	9090061	9091360	108.975	-0.267299	0.0274783	7.41313e-23	9.14329e-22
chr17	9109471	9109610	6.92288	-0.120311	0.0994663	0.147384	0.205156
chr17	9109741	9110060	14.7572	-0.384986	0.081385	3.09738e-07	1.12348e-06
chr17	9115121	9116600	206.301	0.147299	0.0209354	9.23974e-13	5.67678e-12
chr17	9116951	9117220	11.3862	-0.138209	0.0807274	0.0545533	0.0855931
chr17	9120631	9120720	7.9301	-0.0493632	0.0848684	0.507217	0.586065
chr17	9124321	9124490	10.6269	-0.0345111	0.0764232	0.616636	0.687072
chr17	9140961	9141440	19.1551	0.273428	0.0695574	2.43766e-05	6.99278e-05
chr17	9150361	9151470	55.3258	-0.356312	0.0404703	5.10502e-19	4.97186e-18
chr17	9173741	9173760	4.97905	-0.270305	0.127933	0.00829914	0.01568
chr17	9196131	9196770	48.3941	0.069226	0.0408519	0.0812409	0.121948
chr17	9199461	9200910	167.221	-0.0348109	0.0251681	0.161886	0.222731
chr17	9217931	9217940	4.27312	-0.0124979	0.102194	0.881137	0.908925
chr17	9220071	9221780	181.334	-0.0704499	0.0222595	0.00141157	0.00308484
chr17	9225281	9226270	128.685	0.154196	0.0249792	4.32026e-10	2.10553e-09
chr17	9228061	9229050	76.3876	-0.0321617	0.0371302	0.375383	0.456255
chr17	9231821	9232330	22.3107	0.0190755	0.0572655	0.725169	0.781308
chr17	9236481	9236590	6.66891	-0.458248	0.110413	4.01663e-06	1.27386e-05
chr17	9237181	9238440	204.575	-0.181435	0.025658	7.98048e-13	4.93035e-12
chr17	9239921	9242360	177.708	-0.35211	0.0241209	5.69588e-49	2.45796e-47
chr17	9247101	9248250	81.4987	-0.430654	0.0327186	2.13215e-40	6.36007e-39
chr17	9249721	9249780	6.41609	-0.23079	0.110723	0.0119581	0.0218359
chr17	9256691	9257130	15.0717	-0.38788	0.0762963	4.57283e-08	1.81818e-07
chr17	9258341	9259730	102.774	-0.256483	0.0308711	3.28314e-17	2.83044e-16
chr17	9271031	9271200	9.75449	-0.275863	0.0899591	0.000586091	0.00136738
chr17	9271471	9272860	280.333	-0.14043	0.019041	1.12722e-13	7.4603e-13
chr17	9273531	9273980	19.4323	-0.0633317	0.0615161	0.292404	0.369626
chr17	9286601	9286730	7.44674	-0.0736129	0.0909023	0.345931	0.426061
chr17	9287491	9287680	11.7763	-0.0144664	0.0761316	0.832961	0.870112
chr17	9289951	9290060	7.79819	-0.359875	0.100015	5.55702e-05	0.000151691
chr17	9292101	9292600	28.9468	-0.0917547	0.0514563	0.061732	0.0955584
chr17	9309261	9309600	17.744	-0.12192	0.0709648	0.05964	0.0926504
chr17	9313501	9313610	7.04657	-0.279079	0.100844	0.00145077	0.00316322
chr17	9321811	9323040	190.157	0.259204	0.0244508	9.37443e-27	1.44351e-25
chr17	9329391	9332700	748.448	-0.0370541	0.0156992	0.017706	0.0311884
chr17	9356521	9356900	22.4513	-0.389256	0.0613275	3.59019e-11	1.93412e-10
chr17	9361261	9361560	20.2402	-0.0359694	0.0746944	0.592758	0.665583
chr17	9370171	9371750	253.589	-0.220847	0.0223063	1.77969e-23	2.26625e-22
chr17	9427531	9428060	24.4392	-0.11822	0.0551827	0.0237146	0.0406247
chr17	9444551	9445320	54.9032	-0.0574719	0.0380642	0.12164	0.173676
chr17	9446251	9446860	20.4802	-0.039233	0.0589413	0.502026	0.581091
chr17	9466391	9466540	8.79181	-0.770431	0.0984589	3.68563e-16	2.95402e-15
chr17	9470351	9470500	8.90825	-0.50586	0.0948847	1.06886e-08	4.54377e-08
chr17	9473631	9474230	46.872	-0.815131	0.0425468	5.8546e-83	8.88261e-81
chr17	9474961	9475660	39.4747	-0.288255	0.0455025	6.68881e-11	3.51477e-10
chr17	9519701	9519800	7.16959	0.0548532	0.0874878	0.471301	0.551513
chr17	9520951	9521360	19.127	-0.414347	0.0657859	4.54556e-11	2.42778e-10
chr17	9522011	9522600	37.1258	0.0387184	0.0452135	0.375727	0.456605
chr17	9529191	9529470	14.7898	-0.119312	0.06878	0.0592244	0.092077
chr17	9544331	9544630	16.3629	-0.110707	0.0683135	0.0784111	0.118174
chr17	9554851	9555010	16.0943	-0.00588729	0.0675299	0.924626	0.9433
chr17	9557421	9557580	7.96012	-0.153982	0.092954	0.0540985	0.0849614
chr17	9565701	9566410	40.4433	0.0627944	0.0446354	0.145584	0.203044
chr17	9575221	9577750	517.591	0.169117	0.0177546	9.52628e-22	1.10083e-20
chr17	9644551	9646360	136.355	0.123991	0.0249962	5.25836e-07	1.85476e-06
chr17	9725181	9726630	151.61	-0.226091	0.0232171	8.82448e-23	1.08205e-21
chr17	9728761	9729360	44.1131	0.0192835	0.0440214	0.651202	0.717837
chr17	9744791	9745310	33.782	0.204475	0.0477906	8.77443e-06	2.66495e-05
chr17	9768691	9768850	11.4808	-0.0436315	0.077484	0.530915	0.608507
chr17	9791241	9791740	28.3877	0.261501	0.0570119	1.4259e-06	4.78102e-06
chr17	9817261	9817360	8.67931	-0.317972	0.0938396	0.000150935	0.000386778
chr17	9868191	9869570	155.945	0.164526	0.0225604	1.86618e-13	1.21393e-12
chr17	9873711	9873810	6.75859	-0.421341	0.115078	3.11817e-05	8.81047e-05
chr17	9875551	9875840	16.7274	-0.696954	0.0760452	4.79602e-21	5.30458e-20
chr17	9890231	9890340	10.5925	0.0133262	0.0772417	0.848316	0.882371
chr17	9900811	9900900	8.35697	-0.196426	0.0953716	0.0163499	0.0290091
chr17	9901741	9902550	65.4993	0.0881229	0.0349112	0.00995654	0.0184927
chr17	9905871	9906350	26.9819	0.0729291	0.0538976	0.154729	0.214076
chr17	9910271	9910550	16.4731	-0.179011	0.0719469	0.00649979	0.0125436
chr17	9913761	9913800	4.85242	-0.417236	0.125253	0.000115481	0.000301065
chr17	9922461	9922500	5.40385	0.0327989	0.0967301	0.687346	0.74905
chr17	9924761	9925400	66.1829	0.0720646	0.0365291	0.0435513	0.0700156
chr17	9929001	9929060	6.30377	-0.130792	0.0984562	0.114574	0.164851
chr17	9931241	9931990	39.2033	-0.22707	0.0472217	6.07243e-07	2.12535e-06
chr17	9935201	9936050	58.5338	0.028389	0.0411598	0.478132	0.558131
chr17	9937111	9937740	42.6687	0.0319693	0.0463357	0.474716	0.554842
chr17	9949171	9949820	17.8256	-0.066899	0.0700117	0.296764	0.374264
chr17	9958761	9960110	109.426	0.0513416	0.0275555	0.0726563	0.110469
chr17	9965651	9966070	27.435	-0.175365	0.0526841	0.000478092	0.00113127
chr17	9971751	9972520	92.3055	-0.0218728	0.0290402	0.473508	0.553641
chr17	9973711	9974750	65.1375	0.198944	0.0366508	2.77233e-08	1.12904e-07
chr17	9977261	9977530	17.0579	0.225073	0.0697967	0.000487202	0.00115098
chr17	9987881	9988260	23.6654	0.0404011	0.0636999	0.48874	0.568334
chr17	10001601	10001740	9.38666	-0.562631	0.0987873	1.13847e-09	5.33291e-09
chr17	10003861	10004520	27.6794	0.128729	0.055705	0.014602	0.0261681
chr17	10010701	10011370	29.5214	0.123062	0.0519086	0.0129002	0.0233872
chr17	10018161	10019160	125.363	-0.083489	0.0271434	0.00183384	0.00392775
chr17	10020051	10020440	19.0652	-0.0953171	0.0620562	0.10014	0.146544
chr17	10022211	10022750	21.6488	0.117772	0.060823	0.03876	0.0630964
chr17	10024061	10024810	32.6199	0.0173032	0.0501668	0.719171	0.776296
chr17	10025671	10027210	317.226	0.133471	0.0164027	2.94406e-16	2.37605e-15
chr17	10030891	10032590	82.093	-0.149244	0.0380063	5.56517e-05	0.000151896
chr17	10033531	10034120	18.4138	-0.261686	0.0715435	8.33219e-05	0.000221628
chr17	10034451	10035330	58.696	-0.305306	0.0386317	6.96385e-16	5.46884e-15
chr17	10036291	10037600	173.684	-0.248882	0.0249763	7.48667e-24	9.74148e-23
chr17	10042631	10042690	5.74322	-0.129254	0.104257	0.132186	0.186677
chr17	10047021	10047080	7.00722	-0.0767127	0.0906659	0.325713	0.405012
chr17	10048491	10049770	242.085	-0.00818364	0.0244866	0.735407	0.789933
chr17	10050681	10050960	14.1634	-0.22102	0.0788654	0.00194483	0.00414738
chr17	10053571	10055210	213.738	0.0271523	0.0245241	0.317149	0.396
chr17	10059181	10060600	189.475	0.00059991	0.0253778	0.980991	0.985802
chr17	10061651	10061820	9.76018	-0.38761	0.0918028	3.83741e-06	1.22015e-05
chr17	10063841	10064400	24.9721	0.0852327	0.0570797	0.108137	0.156716
chr17	10079771	10080830	165.599	0.302892	0.0401162	9.68379e-15	6.97409e-14
chr17	10081611	10082040	20.6833	0.0967414	0.0611484	0.0912105	0.134996
chr17	10085591	10087050	156.273	-0.0925172	0.0244196	0.000129282	0.0003347
chr17	10088341	10088840	22.8245	0.0629601	0.0601744	0.265233	0.340164
chr17	10089221	10089620	14.9109	0.122764	0.0719101	0.0613458	0.0950365
chr17	10090031	10091530	92.6253	0.170607	0.0320773	6.07659e-08	2.38554e-07
chr17	10095391	10095610	12.5827	-0.465899	0.091812	4.3277e-08	1.7257e-07
chr17	10099091	10099390	13.1239	0.0590084	0.0727181	0.372928	0.45375
chr17	10109471	10109650	11.3171	-0.58955	0.0881969	2.14222e-12	1.27904e-11
chr17	10114061	10115890	430.818	0.184433	0.0174051	1.68426e-26	2.55468e-25
chr17	10117801	10117810	4.52939	-0.183741	0.119711	0.0524803	0.0826792
chr17	10122471	10122550	7.20614	0.0450966	0.0904408	0.562752	0.638046
chr17	10123281	10124720	303.506	-0.301028	0.0249401	3.45966e-34	7.75001e-33
chr17	10125691	10126310	25.515	-0.0351143	0.0526826	0.484859	0.564638
chr17	10126441	10126470	4.50108	0.0970896	0.109958	0.268144	0.343338
chr17	10126581	10128430	116.726	-0.0309735	0.0278961	0.26074	0.335205
chr17	10135411	10136290	34.7864	0.0336528	0.0487849	0.466935	0.547176
chr17	10140731	10140870	9.61219	-0.0191667	0.0820601	0.792585	0.837329
chr17	10145111	10145700	23.1943	-0.0227381	0.0569596	0.673276	0.737185
chr17	10147331	10147350	4.79832	-0.146594	0.11108	0.102841	0.149957
chr17	10147501	10147510	4.43322	-0.197942	0.120231	0.0384915	0.0627054
chr17	10151781	10152600	36.8674	0.0247385	0.0461328	0.578759	0.652828
chr17	10155421	10155960	20.857	0.0882379	0.0617433	0.126469	0.17966
chr17	10157101	10157110	4.31679	0.306961	0.127105	0.00321905	0.00659231
chr17	10162001	10162950	46.0716	-0.0861495	0.0426235	0.0370318	0.060564
chr17	10165241	10165860	25.6992	0.028359	0.058013	0.604954	0.676561
chr17	10170701	10171390	30.2363	-0.41861	0.0520184	1.29348e-16	1.07202e-15
chr17	10172331	10172400	6.40148	0.0842895	0.0945702	0.293711	0.371033
chr17	10177771	10178920	65.6797	0.0502153	0.0359077	0.153195	0.212231
chr17	10180801	10181110	17.8928	-0.0436177	0.0655853	0.47347	0.553604
chr17	10181801	10182220	26.3072	-0.55088	0.0651782	2.74894e-18	2.55399e-17
chr17	10184651	10184800	7.74622	-0.49673	0.101107	1.01368e-07	3.88014e-07
chr17	10187761	10187850	7.19104	-0.453425	0.104398	1.77155e-06	5.87135e-06
chr17	10192251	10193490	109.981	-0.288047	0.0285048	2.67623e-24	3.57566e-23
chr17	10196881	10199530	455.622	0.0541083	0.0137876	8.26632e-05	0.000219978
chr17	10208611	10209230	23.7343	0.162094	0.0592716	0.00362614	0.00735037
chr17	10210171	10210440	13.8639	-0.347133	0.0771168	1.27485e-06	4.30074e-06
chr17	10211321	10212420	147.315	0.241679	0.0279696	2.10127e-18	1.96902e-17
chr17	10212781	10212870	7.48562	-0.107603	0.0925946	0.17544	0.238795
chr17	10215861	10217190	251.145	0.18431	0.0210453	1.07196e-18	1.02324e-17
chr17	10226801	10227260	32.8634	0.101279	0.0473426	0.0261094	0.0442897
chr17	10265251	10265820	21.1855	0.152272	0.0648938	0.0114764	0.0210373
chr17	10270291	10270710	22.396	0.479383	0.0693508	5.41949e-13	3.39329e-12
chr17	10276241	10277030	46.0677	-0.427446	0.043124	5.67675e-24	7.43587e-23
chr17	10290171	10290280	7.63823	-0.436188	0.103444	3.23294e-06	1.0381e-05
chr17	10295691	10296050	24.8846	0.0433343	0.0543532	0.402164	0.483301
chr17	10317351	10317600	17.4063	0.173307	0.070491	0.00734276	0.0140204
chr17	10327671	10327990	26.371	0.038103	0.0560387	0.464373	0.54474
chr17	10360771	10360860	7.22905	-0.266578	0.102616	0.00255395	0.00533083
chr17	10447591	10447680	7.62412	-0.248207	0.0993171	0.00382132	0.00771344
chr17	10614461	10615000	44.2051	0.103974	0.0411144	0.00920914	0.0172312
chr17	10616441	10617120	66.5569	0.265337	0.0356707	3.33395e-14	2.29774e-13
chr17	10617901	10618790	95.053	0.209522	0.0281982	5.10084e-14	3.47243e-13
chr17	10631171	10631340	15.4885	-0.0123643	0.0674925	0.842649	0.877876
chr17	10646291	10646730	44.3876	0.00828153	0.0410128	0.835843	0.872498
chr17	10661381	10661910	38.6089	-0.277196	0.0478497	2.03126e-09	9.28487e-09
chr17	10684001	10684100	8.60285	-0.17814	0.0919444	0.0202733	0.0352514
chr17	10696841	10698620	514.192	-0.0180138	0.0132761	0.173611	0.236642
chr17	10729341	10730580	99.212	-0.0802572	0.0292884	0.00540615	0.0106006
chr17	10730811	10730830	5.25032	-0.0432985	0.0994565	0.600597	0.672697
chr17	10730991	10731350	14.6114	0.0430834	0.0681931	0.493425	0.572836
chr17	10733131	10733450	13.4209	-0.748286	0.0802063	7.35683e-22	8.55933e-21
chr17	10737021	10737610	55.983	0.284665	0.0383603	3.40029e-14	2.34196e-13
chr17	10748211	10749440	87.1791	0.126536	0.0329885	9.13474e-05	0.000241692
chr17	10754231	10754390	13.9641	-0.0643035	0.0768151	0.351133	0.431531
chr17	10754691	10755640	30.3738	0.202194	0.0513255	3.50867e-05	9.84754e-05
chr17	10756121	10756760	34.5825	0.0954723	0.0504733	0.0482021	0.0766822
chr17	10768651	10769530	153.442	-0.00255409	0.0248307	0.91713	0.937523
chr17	10772561	10773860	200.39	0.378106	0.0210818	1.14119e-72	1.20299e-70
chr17	10790511	10791080	26.086	-0.598316	0.0670245	3.39445e-20	3.56888e-19
chr17	10804261	10804350	7.24255	0.158915	0.0945806	0.0463804	0.074076
chr17	10821061	10821320	17.2911	-0.739524	0.0698081	2.37274e-27	3.77539e-26
chr17	10837641	10838230	30.2189	0.0515548	0.0504768	0.286431	0.363173
chr17	10842561	10843110	28.8266	-0.368544	0.0632012	9.38333e-10	4.43035e-09
chr17	10843611	10845730	153.562	0.219314	0.0232193	1.26157e-21	1.44582e-20
chr17	10875421	10876340	49.6483	0.410772	0.0422031	3.55748e-23	4.4703e-22
chr17	10879281	10879430	13.6304	0.329076	0.0780613	5.29911e-06	1.65403e-05
chr17	10984301	10984720	25.2057	-0.0990963	0.0553037	0.0585066	0.0910973
chr17	11074421	11074940	28.7323	-0.168898	0.0638861	0.00442275	0.00881981
chr17	11123041	11123220	10.2724	-0.218898	0.0877446	0.00474819	0.00941422
chr17	11139841	11140740	65.4558	0.196294	0.0368812	5.11044e-08	2.02205e-07
chr17	11144761	11144860	9.58242	0.030455	0.0793973	0.668265	0.732732
chr17	11195801	11196000	9.36652	0.0915069	0.0844215	0.21786	0.287499
chr17	11240081	11241670	99.0805	-0.443293	0.0329573	4.54826e-42	1.46498e-40
chr17	11331901	11332450	22.0888	0.226999	0.062145	0.000101361	0.000266535
chr17	11369661	11369880	15.4507	-0.238443	0.075205	0.000530199	0.00124512
chr17	11493721	11494300	28.4883	-0.064418	0.0510458	0.18689	0.251995
chr17	11495871	11495890	4.88747	-0.100277	0.105204	0.243329	0.316025
chr17	11506651	11506970	36.4738	-0.135362	0.0448198	0.00174806	0.00375835
chr17	11564371	11565180	41.4385	-0.00330666	0.0500514	0.944512	0.958262
chr17	11597941	11599610	516.909	0.275925	0.0172689	5.32866e-58	3.30723e-56
chr17	11608471	11608760	14.7329	-0.0624801	0.0705927	0.333703	0.413367
chr17	11644201	11644770	42.6535	0.215946	0.0438068	3.60166e-07	1.29576e-06
chr17	11668591	11669080	30.7585	-0.297739	0.0519257	2.60422e-09	1.17845e-08
chr17	11687121	11687550	18.112	0.169472	0.0735154	0.0111723	0.0205321
chr17	11690751	11691350	37.4652	-0.268507	0.0474976	4.93008e-09	2.17014e-08
chr17	11705241	11705460	16.1734	0.170529	0.0706925	0.00851424	0.0160487
chr17	11719671	11720410	47.5532	-0.0127976	0.0433058	0.76031	0.810786
chr17	11736401	11737700	221.153	0.248533	0.0199945	6.50697e-36	1.58181e-34
chr17	11743021	11743160	13.9111	0.17751	0.0717355	0.00691343	0.0132703
chr17	11779491	11779660	11.8034	-0.0216169	0.0755456	0.749155	0.801593
chr17	11795661	11796500	84.0724	-0.0577868	0.0315329	0.0623287	0.0963744
chr17	11803541	11803900	18.1089	0.700398	0.0750463	9.30501e-22	1.07584e-20
chr17	11812891	11812950	6.75139	-0.22384	0.102704	0.0103334	0.0191263
chr17	11825931	11825970	5.64509	-0.214537	0.108072	0.0172161	0.0304023
chr17	11832491	11832980	14.1885	-0.825945	0.0837228	3.65678e-24	4.84294e-23
chr17	11852891	11854620	588.925	0.0434706	0.0135906	0.00133433	0.00292902
chr17	11880611	11881050	37.001	0.0683693	0.0462178	0.125035	0.177875
chr17	11885221	11885330	9.15491	0.0954174	0.0830015	0.193268	0.259379
chr17	11890081	11890270	11.8855	-0.197992	0.0822602	0.0070771	0.0135563
chr17	11898631	11900390	332.856	0.587325	0.0206734	1.02396e-178	1.98296e-175
chr17	11909531	11909580	6.00795	0.195676	0.105795	0.0264465	0.0447954
chr17	11924721	11926300	428.662	0.0866039	0.0213494	4.28965e-05	0.000118949
chr17	11928351	11929100	37.6209	-0.00730209	0.0464982	0.835246	0.872018
chr17	11935621	11936240	24.2751	0.417171	0.0629647	5.06864e-12	2.93174e-11
chr17	11948491	11949530	88.4352	-0.207677	0.0296923	1.26103e-12	7.66615e-12
chr17	11986711	11987270	36.5278	0.219108	0.0461678	8.90031e-07	3.05652e-06
chr17	11996621	11998270	963.864	-0.0696263	0.0106226	5.13488e-11	2.72808e-10
chr17	12020211	12022410	447.278	-0.0176679	0.0162306	0.274268	0.349973
chr17	12046891	12047060	11.3489	-0.473337	0.0927283	3.6145e-08	1.45385e-07
chr17	12048121	12048240	7.43117	-0.0394154	0.087567	0.604662	0.6763
chr17	12057681	12057690	4.04817	-0.286483	0.132856	0.00683728	0.0131391
chr17	12067411	12068310	52.4966	-0.351193	0.0404956	8.67586e-19	8.33279e-18
chr17	12069361	12069860	26.7927	-0.195595	0.0557388	0.000240865	0.000598217
chr17	12180811	12180950	10.417	-0.0626482	0.0791753	0.376158	0.457019
chr17	12256511	12256670	14.1971	-0.213522	0.0744676	0.00169607	0.00365492
chr17	12395931	12395960	5.56969	0.0635216	0.0973784	0.436616	0.517662
chr17	12422761	12422900	11.5209	-0.051505	0.0758902	0.451814	0.53252
chr17	12546001	12546180	21.9659	-0.114899	0.0565473	0.0315934	0.052545
chr17	12665211	12666020	64.7693	-0.269501	0.039079	1.61607e-12	9.73901e-12
chr17	12742061	12742510	30.6608	0.136849	0.0525099	0.00619249	0.0119985
chr17	12789071	12790310	218.365	-0.11381	0.0208922	4.01803e-08	1.60798e-07
chr17	12973381	12974520	73.3092	0.0665267	0.0327859	0.0388558	0.0632331
chr17	12984081	12984270	14.4872	-0.479798	0.0771392	6.07029e-11	3.20137e-10
chr17	12987101	12987630	26.7415	-0.0405783	0.0548705	0.42583	0.507008
chr17	13001921	13003750	109.162	-0.157671	0.0304317	2.02301e-07	7.49145e-07
chr17	13017071	13018950	709.686	0.0096062	0.011499	0.402634	0.483778
chr17	13024191	13025030	92.0786	0.0935429	0.0293392	0.00121136	0.00267908
chr17	13030531	13030870	23.5556	0.211759	0.058204	0.000118705	0.000308932
chr17	13031771	13032060	17.0668	0.128093	0.0700664	0.0459374	0.0734359
chr17	13099271	13099690	16.4287	0.410124	0.0750976	7.07812e-09	3.06672e-08
chr17	13114271	13115100	63.4707	0.336349	0.0355993	7.95054e-22	9.22766e-21
chr17	13135701	13135810	9.30249	0.0714014	0.0824795	0.327906	0.407329
chr17	13140671	13141460	95.8551	-0.0963581	0.0294339	0.000883408	0.00200188
chr17	13223001	13223380	18.1536	-0.300404	0.0709664	5.69877e-06	1.77105e-05
chr17	13306521	13306890	29.1674	0.142263	0.0499489	0.00291746	0.00602291
chr17	13308991	13309100	8.5707	-0.393026	0.0993973	1.1564e-05	3.45712e-05
chr17	13311221	13311940	42.1743	-0.170186	0.0491112	0.000295934	0.000724272
chr17	13337861	13338470	36.6564	0.0161752	0.0460576	0.716283	0.773838
chr17	13345981	13346750	49.9398	-0.0842124	0.0413836	0.0360816	0.0591681
chr17	13347571	13347630	5.33494	-0.21822	0.120443	0.0236923	0.0405899
chr17	13362821	13363020	11.893	0.120889	0.0804335	0.0914349	0.135271
chr17	13374261	13375360	66.5449	0.00925268	0.0352349	0.788921	0.834425
chr17	13394431	13394510	6.14756	-0.0136949	0.0952562	0.865727	0.896515
chr17	13416191	13416480	17.0913	-0.151814	0.0702013	0.0183301	0.0321891
chr17	13421751	13421970	8.00925	-0.89585	0.108493	8.05967e-18	7.26145e-17
chr17	13469881	13470100	14.8309	-0.459061	0.0761463	2.07601e-10	1.04448e-09
chr17	13491541	13493030	150.101	-0.220498	0.0250882	6.40633e-19	6.20173e-18
chr17	13493811	13493850	5.66843	-0.097971	0.100483	0.241209	0.313678
chr17	13509701	13510690	40.8072	-0.0911109	0.0447149	0.034882	0.0574168
chr17	13520751	13521900	109.472	0.386336	0.0352677	1.02433e-28	1.75738e-27
chr17	13525981	13526150	9.4183	0.00548403	0.081845	0.939946	0.95481
chr17	13527291	13527940	20.3627	0.166912	0.0635734	0.00486164	0.0096209
chr17	13531181	13532700	286.794	0.136716	0.0179899	2.10913e-14	1.47789e-13
chr17	13540711	13541610	51.6227	-0.0846938	0.0431997	0.0427501	0.0688624
chr17	13543771	13545540	311.105	0.0249758	0.0174714	0.15102	0.209608
chr17	13557021	13557410	17.9741	-0.400984	0.0715204	3.22772e-09	1.44658e-08
chr17	13558791	13559130	13.6582	-0.325532	0.0801403	1.04484e-05	3.14165e-05
chr17	13561951	13562520	37.662	-0.0487739	0.0501884	0.310251	0.388725
chr17	13575491	13576920	152.438	-0.118712	0.0292322	3.69202e-05	0.000103324
chr17	13594921	13595040	10.8237	0.233973	0.082235	0.00158797	0.00343878
chr17	13595901	13596810	28.6422	0.0474829	0.051325	0.333559	0.413224
chr17	13597531	13599020	56.2455	0.169838	0.0386938	6.59636e-06	2.03368e-05
chr17	13599131	13599160	5.08667	-0.104845	0.107126	0.226513	0.297258
chr17	13599971	13600110	6.69304	-0.0490552	0.0923425	0.534595	0.611947
chr17	13600251	13602690	612.578	0.0558711	0.0126628	9.73025e-06	2.93771e-05
chr17	13611721	13611830	7.59365	-0.191383	0.0944385	0.0188562	0.0330199
chr17	13638731	13639980	188.715	0.228473	0.0262079	2.1222e-19	2.12176e-18
chr17	13640731	13640850	7.8984	-0.115602	0.0905771	0.139496	0.195669
chr17	13642861	13643970	127.495	-0.41774	0.0323342	4.50559e-39	1.26228e-37
chr17	13646441	13646800	17.3805	0.0912367	0.0667902	0.139382	0.195533
chr17	13647431	13647820	19.6165	0.317846	0.0682597	7.41354e-07	2.57005e-06
chr17	13671621	13672090	18.692	0.0929561	0.0739236	0.164875	0.226283
chr17	13704461	13704540	7.47552	-0.065623	0.0875376	0.388258	0.469243
chr17	13750911	13751570	42.7347	0.691464	0.045688	7.00968e-53	3.55024e-51
chr17	13776161	13776580	25.2023	-0.0788835	0.0587646	0.153805	0.212946
chr17	13834841	13835020	10.5215	0.0532343	0.0867898	0.480377	0.560318
chr17	13835251	13835390	10.9018	-0.0612984	0.082934	0.401718	0.482859
chr17	13864321	13864790	32.6509	-0.0704246	0.0491151	0.134627	0.189717
chr17	13869481	13869870	15.9463	0.0398564	0.0680059	0.525225	0.603212
chr17	13888191	13888290	7.94682	0.256776	0.0962138	0.00220172	0.00464941
chr17	13917541	13917890	18.1846	-0.574495	0.0711993	7.02988e-17	5.92541e-16
chr17	13922181	13922530	18.0748	-0.433981	0.0749191	9.15112e-10	4.32604e-09
chr17	13941261	13941510	17.7309	0.349461	0.0719074	2.28776e-07	8.41758e-07
chr17	13974231	13974640	24.2527	-0.199847	0.064792	0.000911992	0.00206196
chr17	13985021	13985270	14.9601	-0.242805	0.0757825	0.000457836	0.00108697
chr17	13989401	13989450	5.57006	-0.516895	0.118611	1.32244e-06	4.45354e-06
chr17	13995761	13996890	66.6235	0.383432	0.0398527	1.14773e-22	1.39859e-21
chr17	14009541	14010650	79.8541	-0.0315975	0.0325323	0.323073	0.402235
chr17	14011441	14012020	23.1991	0.0153545	0.0567	0.775265	0.822991
chr17	14014661	14015460	30.7043	0.266572	0.0550921	4.07935e-07	1.45803e-06
chr17	14068781	14070310	279.764	-0.0346146	0.0181224	0.0547604	0.0858711
chr17	14070431	14070490	6.28881	0.247164	0.109716	0.00723414	0.0138296
chr17	14094791	14095440	34.6446	-0.0976577	0.0523737	0.0502947	0.0796195
chr17	14125521	14126140	32.6803	0.301435	0.0486197	1.49471e-10	7.61625e-10
chr17	14143811	14144160	16.9869	-0.499	0.0703574	1.71211e-13	1.11704e-12
chr17	14144651	14145080	19.5938	-0.4733	0.075062	3.13211e-11	1.6962e-10
chr17	14176341	14177370	47.7104	-0.222904	0.0409392	2.17508e-08	8.94881e-08
chr17	14191281	14191610	16.3298	0.262451	0.0730065	9.86208e-05	0.000259765
chr17	14203561	14203630	8.4925	0.0232924	0.0821233	0.748792	0.801297
chr17	14228791	14229180	26.7335	-0.389552	0.0600773	1.14063e-11	6.40927e-11
chr17	14296861	14298280	138.303	-0.0139246	0.0248932	0.571964	0.646564
chr17	14298451	14298870	13.835	0.121101	0.0766611	0.0793172	0.119373
chr17	14299291	14306520	1413.87	0.056638	0.0107419	1.27895e-07	4.84222e-07
chr17	14307621	14308040	30.182	-0.0417385	0.0535554	0.412908	0.494042
chr17	14308581	14311120	404.396	0.116082	0.016083	4.16883e-13	2.63762e-12
chr17	14316081	14316750	24.4066	-0.146685	0.0581223	0.00737181	0.0140713
chr17	14317521	14317820	16.3692	0.0637645	0.0672486	0.304682	0.382768
chr17	14317991	14318230	8.75424	0.135592	0.086353	0.073166	0.111141
chr17	14320671	14321620	54.6086	0.105989	0.0406836	0.00730811	0.0139595
chr17	14329611	14332440	583.69	0.0576163	0.0198077	0.00339301	0.00691602
chr17	14340531	14342160	132.491	0.0066177	0.0262309	0.798804	0.842365
chr17	14396461	14396900	24.5783	-0.00989271	0.0549428	0.849633	0.883469
chr17	14408511	14408530	4.94056	0.325979	0.121432	0.00137579	0.00301285
chr17	14459961	14461560	156.177	-0.0974251	0.0257777	0.000130468	0.000337511
chr17	14513641	14514470	93.7018	-0.108131	0.0321182	0.000599973	0.0013975
chr17	14514981	14515290	19.2337	-0.137781	0.0616843	0.0162385	0.0288263
chr17	14551531	14551600	7.17348	-0.07687	0.0937418	0.34208	0.422066
chr17	14622381	14622620	13.352	-0.14079	0.0801341	0.048859	0.0775973
chr17	14699161	14700650	227.861	-0.369652	0.0250185	3.64448e-50	1.64737e-48
chr17	14752091	14752290	12.2068	0.470426	0.0829102	1.76883e-09	8.1306e-09
chr17	14761021	14761240	11.9038	0.149811	0.0802011	0.036506	0.0597878
chr17	14769941	14770180	11.6166	-0.478854	0.0847771	2.00352e-09	9.16343e-09
chr17	14775331	14776700	178.734	-0.766757	0.0349287	1.23472e-107	4.00018e-105
chr17	14778301	14781740	164.72	-0.35065	0.0269338	1.87657e-39	5.36375e-38
chr17	14792831	14792980	8.09156	-0.275493	0.0994562	0.00146942	0.00320076
chr17	14793131	14793140	4.53857	0.0620542	0.108927	0.473531	0.553663
chr17	14803881	14804150	11.0082	-0.600715	0.0895687	1.7241e-12	1.03658e-11
chr17	14805431	14805600	16.5014	-0.0537834	0.0657602	0.37749	0.458406
chr17	14831121	14832140	87.6359	0.1164	0.0306216	0.000111266	0.000290779
chr17	14886321	14886500	15.716	0.013259	0.0661448	0.829197	0.867155
chr17	14919081	14919940	30.1915	-0.168809	0.0578703	0.00194494	0.00414755
chr17	14922091	14923060	80.5345	-0.218847	0.0335127	2.82637e-11	1.53603e-10
chr17	14926441	14926790	16.2431	-0.183698	0.0706451	0.00523785	0.0103014
chr17	14936011	14936530	16.9795	-0.819811	0.0786821	1.28204e-26	1.95786e-25
chr17	14959191	14959330	7.94687	-0.0615519	0.0887137	0.423004	0.504104
chr17	15032111	15032270	9.40558	-0.20217	0.0893102	0.00991541	0.0184219
chr17	15038401	15039150	66.132	-0.0970341	0.0347578	0.00435125	0.0086906
chr17	15049901	15050120	14.4588	-0.189659	0.0795062	0.0078475	0.0148984
chr17	15083221	15083610	39.4023	-0.147447	0.047848	0.00131888	0.00289763
chr17	15086001	15086890	50.8045	0.0791179	0.0415536	0.0498445	0.0789967
chr17	15091981	15092050	7.244	-0.101683	0.0911467	0.196333	0.262897
chr17	15092821	15093070	16.8796	-0.173211	0.0692236	0.006543	0.0126208
chr17	15106641	15106810	10.9268	-0.21435	0.0888712	0.00611798	0.0118656
chr17	15112941	15113350	14.7141	-0.21302	0.0751006	0.00188206	0.00402207
chr17	15119461	15120780	138.943	0.0906295	0.0252972	0.000290289	0.000711364
chr17	15156161	15156320	14.0168	0.0788423	0.0707463	0.215262	0.284576
chr17	15171181	15171890	72.5266	0.377135	0.0328577	3.27822e-31	6.37066e-30
chr17	15179511	15181260	450.446	0.0324409	0.0196385	0.096142	0.141383
chr17	15185711	15185820	8.39605	0.076988	0.0868265	0.30933	0.387744
chr17	15213841	15213880	6.43917	0.0967528	0.0970295	0.236453	0.308398
chr17	15247931	15248730	26.5989	-0.176727	0.0531545	0.000480814	0.00113711
chr17	15256901	15258110	212.53	0.150281	0.0210877	6.80509e-13	4.22707e-12
chr17	15259891	15263880	896.633	0.0144695	0.0130289	0.265487	0.340459
chr17	15269271	15269330	5.84025	-0.324266	0.114974	0.000930106	0.00209983
chr17	15278501	15278790	11.5243	0.598249	0.0866503	4.54051e-13	2.86364e-12
chr17	15298311	15298390	6.32902	0.00850547	0.0913582	0.913524	0.934664
chr17	15306131	15306950	29.2182	-0.213344	0.0532836	2.69274e-05	7.67456e-05
chr17	15312391	15312540	9.26876	-0.237441	0.091755	0.00324386	0.00663935
chr17	15341011	15342120	163.271	0.139689	0.0222557	2.81887e-10	1.39944e-09
chr17	15346421	15346430	3.95237	0.0540697	0.108721	0.531622	0.609167
chr17	15348021	15348490	32.1471	-0.187356	0.0524972	0.000180997	0.000458193
chr17	15351211	15351390	10.1003	-0.272736	0.0857837	0.00041535	0.000993177
chr17	15377151	15378200	179.435	-0.586544	0.0302784	7.29528e-85	1.17402e-82
chr17	15397781	15399560	174.535	-0.389854	0.0239694	3.05517e-60	2.08049e-58
chr17	15403731	15404590	30.78	-0.183374	0.0503118	0.000140834	0.000362669
chr17	15405081	15405270	10.3654	-0.500111	0.0901321	3.20771e-09	1.43794e-08
chr17	15406031	15406670	32.7162	-0.629273	0.0534735	4.72087e-33	1.00093e-31
chr17	15409861	15410070	8.35925	-0.371051	0.100697	3.79877e-05	0.000106128
chr17	15436461	15436940	27.9	0.423181	0.0554283	3.40759e-15	2.54556e-14
chr17	15441451	15441850	19.0374	-0.317515	0.0706206	1.52848e-06	5.10572e-06
chr17	15442381	15443410	86.3229	-0.536542	0.0324044	1.3817e-62	1.02207e-60
chr17	15453331	15453620	11.6178	-0.127717	0.081424	0.0773761	0.116788
chr17	15453901	15454150	15.1716	-0.195245	0.0777159	0.00566235	0.0110602
chr17	15456951	15458330	210.968	-0.63773	0.0249488	2.05403e-145	1.85351e-142
chr17	15462891	15466570	375.518	-0.255241	0.0173128	1.17157e-49	5.18154e-48
chr17	15469101	15469700	47.3961	-0.345927	0.0418036	2.69524e-17	2.33929e-16
chr17	15490811	15491250	19.6381	-0.60815	0.0659214	2.67936e-21	3.00964e-20
chr17	15492821	15493760	72.7285	0.227201	0.034907	3.0478e-11	1.65225e-10
chr17	15498261	15498430	17.3056	-0.346896	0.0771111	1.26211e-06	4.26063e-06
chr17	15502391	15503220	107.67	-0.0999235	0.0275311	0.000234833	0.00058414
chr17	15510431	15511650	41.8743	-0.0844128	0.0476663	0.0653095	0.100465
chr17	15512231	15514060	109.639	-0.344542	0.0286097	4.72522e-34	1.05167e-32
chr17	15526451	15526980	34.0498	-0.0200756	0.0467945	0.656298	0.722313
chr17	15562731	15564260	172.566	0.280075	0.0286631	4.03495e-23	5.05297e-22
chr17	15591821	15592280	17.3919	-0.482016	0.0797933	1.64731e-10	8.3575e-10
chr17	15619271	15619810	36.513	0.0219962	0.0466524	0.624918	0.694477
chr17	15645221	15646410	77.8729	-0.18941	0.040323	1.29814e-06	4.3764e-06
chr17	15650591	15652530	503.458	0.0229071	0.0180328	0.201474	0.268873
chr17	15654611	15654770	7.48552	-0.452588	0.10977	4.35534e-06	1.37474e-05
chr17	15683381	15684720	121.017	0.0842789	0.0259055	0.000995956	0.00223736
chr17	15698751	15700720	1011.7	-0.0445428	0.0113293	8.16532e-05	0.000217469
chr17	15744661	15745600	84.0419	-0.737788	0.038304	5.04591e-84	7.87043e-82
chr17	15769001	15769590	38.033	-0.310156	0.0488129	5.10275e-11	2.71202e-10
chr17	15782931	15783040	6.1914	-0.129981	0.10214	0.124542	0.177261
chr17	15785731	15786840	80.6572	0.114544	0.0312431	0.000191659	0.00048326
chr17	15806841	15807170	17.187	-0.261611	0.0718236	8.18418e-05	0.000217946
chr17	15828631	15829440	106.425	0.086388	0.0272322	0.00131091	0.00288207
chr17	15833991	15834140	8.12963	0.101173	0.0885422	0.18804	0.253339
chr17	15847661	15848230	30.3886	0.355369	0.0520182	1.666e-12	1.00273e-11
chr17	15849251	15849340	8.93471	0.150672	0.0878556	0.0497006	0.0787969
chr17	15859031	15859640	47.8669	-0.023127	0.044009	0.587001	0.660279
chr17	15871531	15871800	11.9634	0.0564424	0.0749273	0.405304	0.486407
chr17	15909751	15910020	14.8396	-0.240823	0.0766796	0.000574399	0.00134184
chr17	15917281	15918030	41.9814	0.0909083	0.0424902	0.0272735	0.0460348
chr17	15919011	15919100	7.06851	0.0513565	0.0877868	0.501118	0.580235
chr17	15944251	15947650	602.323	-0.0168703	0.0137543	0.218514	0.288247
chr17	15958501	15959660	77.8001	0.198206	0.0344406	4.2636e-09	1.88883e-08
chr17	15963731	15963920	8.38894	-0.0176704	0.0845854	0.811962	0.853141
chr17	15964981	15968390	1268.76	-0.0152408	0.0111454	0.170509	0.232978
chr17	15971121	15971490	16.7495	-0.415414	0.0782563	1.51521e-08	6.33898e-08
chr17	15973201	15974020	35.5373	0.0947811	0.0469372	0.0359025	0.0589092
chr17	15981871	15982120	12.0094	0.156093	0.0817422	0.0317846	0.0528314
chr17	15983631	15983640	4.95288	0.28944	0.124109	0.00436979	0.00872338
chr17	15984681	15984690	4.19702	0.00226687	0.102602	0.979185	0.984509
chr17	15998041	16000970	890.355	-0.076	0.014696	2.082e-07	7.69963e-07
chr17	16013781	16014590	65.2021	0.115019	0.0356592	0.000986176	0.00221704
chr17	16028101	16028490	15.0022	-0.274273	0.0810999	0.000200202	0.00050346
chr17	16037781	16037790	4.50868	-0.266094	0.12579	0.00869973	0.0163645
chr17	16040721	16041660	84.0087	-0.88028	0.0388933	7.25244e-115	2.98326e-112
chr17	16106561	16106850	19.9366	0.19228	0.0648469	0.00144597	0.00315386
chr17	16155671	16155980	17.6978	0.255027	0.0687902	6.8652e-05	0.000184816
chr17	16158641	16159310	56.2535	-0.0220251	0.0372462	0.544838	0.62139
chr17	16161081	16161180	6.86567	-0.569117	0.11113	2.76677e-08	1.12691e-07
chr17	16199181	16199660	26.7782	-0.373609	0.0558195	3.96963e-12	2.31408e-11
chr17	16200471	16200480	4.74843	-0.186924	0.117271	0.0465243	0.0742839
chr17	16200991	16201160	7.43548	-0.137724	0.0964642	0.0922622	0.136358
chr17	16202971	16203010	5.58673	0.0937538	0.100851	0.262682	0.337325
chr17	16214131	16217820	849.363	-0.0583388	0.0128316	5.11348e-06	1.59936e-05
chr17	16243901	16243980	6.81833	0.0383104	0.0900648	0.621655	0.691587
chr17	16254831	16256510	398.43	-0.052001	0.0164902	0.00153218	0.00332699
chr17	16274911	16275530	49.9727	0.239378	0.0459607	6.98156e-08	2.7224e-07
chr17	16282591	16282810	10.8874	-0.187795	0.0838804	0.0117597	0.0215107
chr17	16285821	16287410	280.586	-0.278911	0.0188748	6.56702e-50	2.93074e-48
chr17	16304661	16305210	52.294	0.0331654	0.0385335	0.377945	0.45888
chr17	16329021	16329750	23.7007	0.217653	0.0565195	4.88968e-05	0.000134516
chr17	16351881	16353940	349.139	-0.126294	0.0193929	5.39288e-11	2.85837e-10
chr17	16363551	16364930	110.347	0.239917	0.0271927	4.39454e-19	4.29838e-18
chr17	16377651	16378530	51.2057	0.0720965	0.0382469	0.0532943	0.0838222
chr17	16379901	16379960	5.6976	-0.118509	0.101689	0.160121	0.220609
chr17	16380201	16382040	526.553	0.0411368	0.0183552	0.0241465	0.0412879
chr17	16385731	16385910	9.1496	-0.196189	0.0882177	0.0113193	0.0207758
chr17	16386131	16386200	5.09801	-0.0768644	0.104089	0.365911	0.44665
chr17	16386331	16387380	114.868	-0.0398862	0.0274212	0.140687	0.197097
chr17	16395951	16396540	27.5839	0.207061	0.0572008	0.000130346	0.000337241
chr17	16406831	16408720	137.687	0.0798255	0.0247916	0.00113559	0.00252453
chr17	16412281	16412810	31.966	0.102216	0.0503772	0.0338083	0.0558382
chr17	16418261	16419960	75.8677	0.189884	0.0408032	1.62909e-06	5.42247e-06
chr17	16425951	16426060	8.5166	0.13418	0.0873626	0.0788561	0.118769
chr17	16428021	16428560	27.0355	-0.00847403	0.0527863	0.866222	0.896942
chr17	16434781	16435380	17.9642	0.0869805	0.0652372	0.150742	0.209268
chr17	16438001	16440140	1040.2	-0.0129179	0.00998029	0.194832	0.261171
chr17	16444451	16444910	16.9806	-0.2306	0.0726405	0.000559045	0.00130832
chr17	16445541	16445820	11.5671	0.122263	0.0806822	0.0886568	0.131667
chr17	16449041	16449580	26.2817	0.043816	0.0551512	0.400045	0.481113
chr17	16451191	16451200	4.29184	-0.0573245	0.105524	0.496941	0.576211
chr17	16452861	16454030	162.979	0.175337	0.0223632	2.57064e-15	1.93704e-14
chr17	16456641	16456980	20.4705	-0.345261	0.0610802	3.26913e-09	1.464e-08
chr17	16463481	16464210	58.3599	-0.077575	0.037584	0.0344536	0.0567816
chr17	16464951	16465010	6.08906	-0.205175	0.109075	0.0228687	0.0392993
chr17	16469721	16470970	108.615	-0.156041	0.0283635	2.38373e-08	9.77225e-08
chr17	16473201	16473300	9.22927	-0.0733901	0.0824214	0.314224	0.392904
chr17	16473841	16473980	8.54663	0.0382844	0.0844144	0.606473	0.677957
chr17	16474521	16474590	5.62762	-0.286631	0.113398	0.00271687	0.00564241
chr17	16477251	16477940	49.896	0.0748818	0.0399357	0.0547741	0.0858878
chr17	16479361	16479530	11.6998	0.383715	0.0824694	5.39841e-07	1.9011e-06
chr17	16484201	16487440	596.325	-0.0936632	0.0129266	3.6633e-13	2.3276e-12
chr17	16488421	16489920	46.5915	0.106813	0.042929	0.0101626	0.0188384
chr17	16490771	16493030	383.325	-0.147243	0.0170276	3.52111e-18	3.2509e-17
chr17	16508791	16509820	61.8953	-0.0838799	0.0363117	0.0180643	0.0317629
chr17	16511641	16512880	119.131	0.294285	0.0267171	9.43355e-29	1.62153e-27
chr17	16516111	16517490	256.776	-0.00277387	0.0193138	0.884977	0.91182
chr17	16520841	16521830	102.058	0.210565	0.0280448	2.76577e-14	1.91897e-13
chr17	16524901	16525060	8.36804	0.0244641	0.0912296	0.759399	0.810102
chr17	16530101	16530120	4.57507	-0.183767	0.117681	0.0502978	0.0796236
chr17	16535061	16537330	704.953	0.0848918	0.0126088	1.46246e-11	8.15046e-11
chr17	16568331	16569810	431.106	-0.0439016	0.0149752	0.00325404	0.0066578
chr17	16583941	16584860	151.024	0.0884766	0.0225401	7.51265e-05	0.000201143
chr17	16588771	16589840	304.656	-0.0704919	0.0176834	6.10632e-05	0.000165676
chr17	16652761	16654350	439.131	-0.0633233	0.0158371	5.9218e-05	0.000160947
chr17	16666551	16667620	115.785	0.107963	0.0274117	6.55187e-05	0.00017698
chr17	16683361	16683850	21.6453	-0.114178	0.0598413	0.0419253	0.0676736
chr17	16745721	16746080	13.1922	0.0993355	0.0737046	0.137602	0.193362
chr17	16751341	16751790	22.7627	-0.0238825	0.0620329	0.680606	0.743317
chr17	16788941	16789080	7.32155	0.0561706	0.0911557	0.473425	0.55357
chr17	16812261	16812390	9.61436	0.0692595	0.0827079	0.343714	0.423794
chr17	16830401	16830450	5.062	0.00165446	0.0987128	0.984593	0.988665
chr17	16865811	16866210	25.9033	0.262871	0.0565583	1.06646e-06	3.63179e-06
chr17	16873321	16873460	12.039	0.0657569	0.0761927	0.33875	0.418653
chr17	16911521	16911930	20.0946	-0.624992	0.067785	2.52941e-21	2.84695e-20
chr17	16916131	16916190	6.73287	0.0312093	0.0899589	0.68778	0.749409
chr17	16920851	16921660	37.0757	-0.537532	0.04697	2.71085e-31	5.29134e-30
chr17	16978131	16978140	4.02273	-0.12983	0.116445	0.155794	0.215347
chr17	16988371	16988540	14.3205	-0.0646067	0.0716869	0.323412	0.402598
chr17	16991331	16991850	43.6732	0.134519	0.0419861	0.000949463	0.0021405
chr17	16997621	16997840	20.6352	-0.199411	0.0654585	0.00106064	0.00237086
chr17	17001511	17002550	82.9704	0.0568816	0.0307234	0.0600269	0.0931919
chr17	17010031	17010310	18.5565	0.265654	0.0637975	9.70727e-06	2.93123e-05
chr17	17010701	17010730	4.73064	-0.0907208	0.106922	0.294305	0.37168
chr17	17020781	17022140	265.256	-0.166109	0.0234542	8.23501e-13	5.08049e-12
chr17	17030181	17032800	337.315	-0.169353	0.0195022	2.17377e-18	2.03455e-17
chr17	17041401	17045740	836.184	-0.0596504	0.0109656	5.00531e-08	1.98218e-07
chr17	17055721	17056030	13.6221	-0.534045	0.0813768	5.50391e-12	3.17328e-11
chr17	17063761	17064150	27.8314	-0.192894	0.0553039	0.000235975	0.000586828
chr17	17079431	17080180	38.973	-0.30396	0.054054	4.36577e-09	1.9327e-08
chr17	17096201	17096800	22.9951	-0.408358	0.060211	1.90907e-12	1.14408e-11
chr17	17098401	17099250	46.4747	0.0704503	0.041354	0.0794102	0.119498
chr17	17108821	17108900	7.51406	-0.333891	0.100791	0.000182415	0.000461538
chr17	17112801	17112960	9.23133	-0.141649	0.0883629	0.0631213	0.0974735
chr17	17114811	17115220	15.396	-0.624275	0.0789566	2.11259e-16	1.72353e-15
chr17	17120911	17120970	6.40555	0.00624649	0.0911941	0.937653	0.953037
chr17	17121331	17121430	7.14019	-0.245526	0.100529	0.00454779	0.00904719
chr17	17122881	17123160	14.6893	-0.148556	0.0757506	0.0298329	0.0499118
chr17	17125441	17126590	76.1155	0.0100031	0.0334402	0.760747	0.811129
chr17	17131941	17133210	50.9709	-0.280956	0.0449012	1.14602e-10	5.89773e-10
chr17	17134761	17135150	14.207	-0.454963	0.0799441	1.5564e-09	7.19443e-09
chr17	17139991	17140280	12.6594	-0.618682	0.0830824	8.74615e-15	6.32392e-14
chr17	17140761	17140770	3.91795	-0.224762	0.13795	0.0308463	0.0514277
chr17	17141611	17142510	56.255	0.0176133	0.0360515	0.617979	0.688324
chr17	17151191	17151340	7.0475	-0.0413381	0.0927357	0.59856	0.670864
chr17	17151541	17152720	94.7487	0.15596	0.0309098	2.85303e-07	1.03861e-06
chr17	17191351	17192740	105.356	-0.2084	0.0305709	4.17138e-12	2.42808e-11
chr17	17201021	17201050	4.50536	-0.510718	0.129785	8.90209e-06	2.70121e-05
chr17	17203711	17205010	223.295	-0.201368	0.0209653	3.65993e-22	4.33215e-21
chr17	17205121	17207300	102.028	0.14443	0.0295037	6.6321e-07	2.31185e-06
chr17	17207981	17208180	9.01199	-0.229063	0.0950052	0.00552943	0.0108236
chr17	17235071	17238230	803.386	-0.0758053	0.015313	6.59887e-07	2.30082e-06
chr17	17280031	17281990	906.031	-0.00705138	0.0127075	0.577731	0.651881
chr17	17300751	17301420	32.3281	0.221682	0.0501531	4.03624e-06	1.27966e-05
chr17	17302731	17304150	344.003	-0.189437	0.0173992	6.74015e-28	1.10448e-26
chr17	17305581	17305680	8.66611	0.148813	0.0883313	0.0532753	0.0837969
chr17	17352031	17352680	37.8847	-0.191358	0.0460141	1.61558e-05	4.74324e-05
chr17	17354811	17356760	168.735	0.189702	0.0247132	8.59039e-15	6.21521e-14
chr17	17377301	17377310	4.12973	-0.102785	0.110549	0.24487	0.317741
chr17	17379471	17379880	22.7166	-0.192517	0.0671678	0.00195197	0.00416146
chr17	17380191	17380560	20.0836	-0.375267	0.0693555	1.07119e-08	4.55312e-08
chr17	17381631	17382150	17.9034	-0.0943855	0.0654223	0.119516	0.171057
chr17	17388211	17388260	5.71238	-0.163165	0.110235	0.0685845	0.104942
chr17	17389131	17389170	4.59272	-0.483664	0.128429	1.79942e-05	5.25095e-05
chr17	17398281	17398680	14.2341	-0.13597	0.0739408	0.0426945	0.0687826
chr17	17401201	17401730	37.6687	0.114926	0.04593	0.0119902	0.0218895
chr17	17403461	17404630	106.757	-0.490606	0.0318821	1.98099e-54	1.06772e-52
chr17	17412441	17412580	9.71687	-0.057415	0.0821827	0.430351	0.511459
chr17	17414341	17414590	10.8105	-0.379711	0.0914499	5.24163e-06	1.63731e-05
chr17	17414741	17414790	5.769	-0.339704	0.116282	0.000632876	0.00146836
chr17	17415951	17417280	204.304	-0.155715	0.0234628	1.07087e-11	6.03045e-11
chr17	17425731	17425890	9.37277	-0.412464	0.0922535	1.13106e-06	3.83943e-06
chr17	17435561	17435580	4.73757	-0.00191843	0.104813	0.981152	0.985928
chr17	17439891	17441530	642.076	-0.0772964	0.0129321	2.03271e-09	9.29101e-09
chr17	17445951	17446370	13.4673	-0.421569	0.0840565	7.41338e-08	2.88256e-07
chr17	17468621	17469130	35.5871	-0.211653	0.0512226	1.54982e-05	4.56088e-05
chr17	17472441	17472590	8.89248	-0.2283	0.0917944	0.00456742	0.00908225
chr17	17476481	17477610	133.236	-0.00714957	0.0277994	0.794388	0.838725
chr17	17493241	17497560	778.889	-0.150391	0.0131549	5.27569e-30	9.67121e-29
chr17	17503541	17504290	37.9994	-0.0623875	0.0448746	0.150193	0.208604
chr17	17515141	17515750	26.5771	-0.609529	0.0555769	4.99888e-29	8.72042e-28
chr17	17523381	17523980	20.8911	-0.436006	0.0644613	1.89995e-12	1.13877e-11
chr17	17528161	17528200	5.31056	-0.0755263	0.0992687	0.360868	0.441484
chr17	17535711	17536680	115.523	-0.0736298	0.0283102	0.0198234	0.0345429
chr17	17540581	17540770	10.8689	-0.297086	0.0876029	0.000169534	0.000430991
chr17	17545501	17545680	12.9945	-0.295663	0.0790854	4.6104e-05	0.000127311
chr17	17546461	17546850	14.1523	-0.442173	0.0840214	1.51271e-08	6.32905e-08
chr17	17551321	17551790	49.6063	-0.0792999	0.0378719	0.0318667	0.0529536
chr17	17567021	17568460	171.6	-0.322404	0.0274574	1.66227e-32	3.43072e-31
chr17	17568821	17568970	12.8375	-0.296184	0.0825518	8.16596e-05	0.000217482
chr17	17570221	17570940	29.1997	-0.409662	0.0530447	1.76611e-15	1.34718e-14
chr17	17590551	17592700	1020.25	0.026325	0.0103647	0.0109537	0.0201653
chr17	17613551	17614110	66.9596	0.0509828	0.0335939	0.122072	0.174199
chr17	17626101	17626640	29.4129	-0.251967	0.0531828	7.0481e-07	2.44982e-06
chr17	17632861	17632900	5.51127	0.0506653	0.097384	0.535301	0.612624
chr17	17636311	17636780	25.331	-0.556545	0.0602569	2.48691e-21	2.80003e-20
chr17	17641591	17642400	56.9205	0.0888804	0.0354963	0.0105166	0.0194319
chr17	17662011	17662130	8.5536	-0.387647	0.0964214	9.10227e-06	2.75835e-05
chr17	17662961	17664040	197.788	0.344664	0.0207998	2.4941e-62	1.82845e-60
chr17	17669011	17670120	60.6561	0.238648	0.039094	3.84128e-10	1.88187e-09
chr17	17680741	17684010	588.291	-0.0851311	0.0128878	3.44863e-11	1.86147e-10
chr17	17684831	17686920	110.558	0.0905749	0.0274719	0.000838992	0.00190848
chr17	17691121	17691310	8.86897	-0.0660347	0.083176	0.368386	0.449134
chr17	17691981	17695880	689.448	-0.1508	0.0147485	9.67097e-25	1.32868e-23
chr17	17696761	17697440	34.2754	-0.31329	0.05299	7.94797e-10	3.77903e-09
chr17	17698141	17699520	87.168	0.0807687	0.030893	0.00786159	0.0149221
chr17	17699821	17700960	60.2628	-0.150961	0.0392871	7.75832e-05	0.000207314
chr17	17701241	17703010	89.0065	-0.0753038	0.0314622	0.0148801	0.0266196
chr17	17706531	17706960	15.8884	-0.23866	0.0767499	0.000648071	0.00150137
chr17	17709221	17709570	12.2339	-0.161525	0.0793736	0.0231595	0.0397577
chr17	17710451	17712210	97.4335	-0.237185	0.0348049	3.57695e-12	2.09239e-11
chr17	17713901	17714410	21.0617	-0.176839	0.0611258	0.00201992	0.00429549
chr17	17721991	17726580	482.224	-0.185182	0.0134157	1.29393e-43	4.45849e-42
chr17	17728021	17728460	16.6878	-0.0472497	0.0653794	0.436702	0.517739
chr17	17729711	17731260	109.29	0.0435041	0.0281629	0.117656	0.168727
chr17	17732681	17734050	140.326	-0.0279538	0.024194	0.243375	0.316075
chr17	17737991	17742500	396.499	-0.127487	0.0166731	1.51551e-14	1.07452e-13
chr17	17746831	17747820	87.5841	-0.00992257	0.0299158	0.736223	0.790554
chr17	17748991	17753410	461.182	0.229622	0.0167798	4.86007e-43	1.63126e-41
chr17	17758131	17758260	8.37011	-0.504088	0.0993108	4.30254e-08	1.71618e-07
chr17	17761101	17761590	24.9289	0.172476	0.0572302	0.00141344	0.0030885
chr17	17762831	17762900	6.53729	-0.10541	0.0951504	0.192159	0.258101
chr17	17766101	17766110	4.40625	-0.000655269	0.103302	0.993547	0.995233
chr17	17766261	17768300	195.613	-0.376014	0.0234255	1.91481e-58	1.20932e-56
chr17	17768431	17768780	13.3408	-0.163515	0.0839816	0.0273299	0.0461191
chr17	17774121	17774860	31.8255	-0.657506	0.0514403	1.69478e-38	4.63653e-37
chr17	17778651	17779570	30.7833	-0.0921171	0.0517918	0.0621904	0.0961834
chr17	17780781	17785860	1095.1	-0.0397316	0.0118931	0.000808778	0.00184469
chr17	17786091	17786100	4.37702	-0.14384	0.114695	0.115421	0.165892
chr17	17789721	17793840	447.625	-0.226047	0.0159065	3.10697e-46	1.19531e-44
chr17	17799731	17799980	11.6218	-0.48298	0.0908044	1.2205e-08	5.15848e-08
chr17	17805601	17805980	22.1703	0.0210784	0.0588433	0.703884	0.763376
chr17	17807401	17807430	5.40571	-0.108183	0.103012	0.20277	0.270356
chr17	17807941	17808000	6.03693	-0.199587	0.10633	0.0244508	0.0417528
chr17	17808841	17809520	27.1352	-0.271696	0.0548936	2.28062e-07	8.39291e-07
chr17	17809891	17811120	44.8195	-0.0538205	0.0423298	0.190082	0.255701
chr17	17811461	17813030	127.551	-0.190521	0.0259742	1.15434e-13	7.63482e-13
chr17	17813391	17814180	19.8411	-0.0987007	0.0645176	0.0938817	0.138472
chr17	17814351	17816130	52.3812	-0.160014	0.0421357	8.85638e-05	0.00023472
chr17	17816341	17817530	43.9262	-0.14528	0.0414331	0.000301178	0.000736102
chr17	17818121	17818260	11.1004	-0.479951	0.0874367	4.62748e-09	2.04305e-08
chr17	17819091	17821500	203.738	0.126555	0.0218863	5.44222e-09	2.38431e-08
chr17	17821811	17825720	520.098	-0.0555054	0.0137405	5.06195e-05	0.000138973
chr17	17831351	17831430	6.54949	-0.129351	0.0962509	0.112946	0.162777
chr17	17835461	17838850	482.601	-0.0456929	0.0161166	0.00440234	0.00878206
chr17	17839561	17842530	413.484	-0.236746	0.016839	2.46567e-45	9.12535e-44
chr17	17844631	17844720	6.58156	-0.265906	0.109009	0.00387241	0.00780769
chr17	17845341	17845530	10.3931	-0.581605	0.0882512	4.23387e-12	2.46287e-11
chr17	17848771	17850360	110.789	0.282307	0.0311004	3.21607e-20	3.38505e-19
chr17	17851541	17851740	9.68026	-0.912726	0.0984403	1.05321e-21	1.21389e-20
chr17	17853011	17853180	11.4854	-0.331517	0.0826245	1.24603e-05	3.71007e-05
chr17	17855421	17857030	287.901	-0.224822	0.0205727	3.36096e-28	5.59307e-27
chr17	17859941	17860980	103.891	-0.0626583	0.0286247	0.0264285	0.0447672
chr17	17868421	17870620	336.547	-0.187972	0.0200849	4.06396e-21	4.51227e-20
chr17	17873521	17874070	29.4658	-0.277152	0.0535663	6.77687e-08	2.64623e-07
chr17	17876981	17878460	229.582	-0.2851	0.0204095	6.93066e-45	2.51532e-43
chr17	17884041	17885350	95.28	-0.347431	0.0338895	2.27107e-25	3.23896e-24
chr17	17886391	17886940	18.6726	-0.0818465	0.0651096	0.175043	0.238339
chr17	17888501	17889270	41.6321	-0.167366	0.0423621	4.20954e-05	0.000116861
chr17	17890941	17891600	38.9716	-0.22825	0.045432	2.03675e-07	7.54085e-07
chr17	17893931	17894290	31.1104	-0.444062	0.0555027	1.68152e-16	1.38212e-15
chr17	17900441	17901500	96.4613	-0.048542	0.0289089	0.0885757	0.131562
chr17	17906881	17906990	5.41651	-0.75477	0.12437	8.77097e-11	4.56228e-10
chr17	17910781	17911870	100.141	-0.198432	0.0277675	4.42179e-13	2.79152e-12
chr17	17913881	17914580	37.5574	0.140899	0.0493494	0.00286408	0.00592158
chr17	17918951	17919940	70.9172	-0.0310549	0.0319785	0.323337	0.402522
chr17	17920611	17923180	494.358	-0.228681	0.0191959	3.85244e-33	8.21457e-32
chr17	17927221	17927390	12.562	-0.12318	0.0796195	0.0826757	0.123857
chr17	17928311	17930390	271.391	-0.148875	0.0209807	8.29424e-13	5.1163e-12
chr17	17931321	17931420	6.1903	0.296565	0.107076	0.00130392	0.00286791
chr17	17933961	17934060	6.59881	0.0111521	0.0909587	0.885226	0.912023
chr17	17934181	17936220	203.519	-0.0291341	0.0209407	0.161121	0.221824
chr17	17936941	17937720	29.4508	0.0361962	0.0533365	0.47641	0.556452
chr17	17940221	17941370	133.026	-0.393619	0.026653	4.02078e-50	1.81318e-48
chr17	17942671	17943870	71.8002	0.0205178	0.0337637	0.536004	0.613238
chr17	17951371	17952890	294.553	-0.151846	0.019181	1.58053e-15	1.20969e-14
chr17	17958541	17958560	4.51585	0.0115509	0.10187	0.889396	0.915298
chr17	17959221	17960590	117.755	-0.185608	0.0280908	2.07241e-11	1.13983e-10
chr17	17963191	17963720	25.8299	-0.306204	0.0554459	8.39956e-09	3.61242e-08
chr17	17970991	17973470	1574.35	-0.0169511	0.00930882	0.0682063	0.104423
chr17	17985741	17985810	7.44539	-0.101804	0.0894385	0.188521	0.253903
chr17	17991171	17991270	6.32366	-0.45618	0.117015	1.14569e-05	3.42664e-05
chr17	17994051	17994890	65.7429	-0.010327	0.0345809	0.760605	0.811041
chr17	17999831	17999900	7.35696	0.0708619	0.0873119	0.351642	0.432043
chr17	18005101	18005180	8.27931	-0.364136	0.101376	5.49828e-05	0.000150182
chr17	18017231	18017700	26.5383	-0.0838339	0.0530551	0.0967085	0.14211
chr17	18025721	18027110	158.134	0.285059	0.0226903	1.00355e-36	2.52506e-35
chr17	18028801	18029430	29.0207	0.170629	0.0552541	0.000934819	0.00210978
chr17	18033221	18034080	69.1669	-0.021213	0.033364	0.517213	0.595507
chr17	18035681	18035860	12.6084	-0.593651	0.0851555	2.86187e-13	1.83393e-12
chr17	18038401	18040640	982.979	-0.039282	0.0113276	0.00051019	0.00120152
chr17	18043591	18043730	14.812	-0.331499	0.0772041	3.64934e-06	1.16337e-05
chr17	18070961	18071470	28.597	-0.144512	0.0553799	0.00580422	0.011311
chr17	18087311	18089190	329.601	0.0850232	0.0170922	5.74868e-07	2.01782e-06
chr17	18094081	18094460	29.0806	0.0827615	0.0493515	0.0803204	0.120725
chr17	18100791	18100930	8.09516	-0.581756	0.0970392	1.95495e-10	9.85966e-10
chr17	18108191	18110560	92.721	0.04806	0.0316511	0.122488	0.174711
chr17	18128871	18129330	36.4151	0.834878	0.0501097	1.64897e-63	1.25533e-61
chr17	18140051	18140230	13.9916	-0.138218	0.0798387	0.0515866	0.081429
chr17	18141201	18141820	25.1092	0.0653557	0.056374	0.220859	0.290928
chr17	18143201	18143290	10.2986	0.0558686	0.0768204	0.419794	0.500949
chr17	18150911	18151080	9.84077	-0.177219	0.0870181	0.020331	0.0353407
chr17	18153361	18154470	87.3354	0.0331681	0.0297557	0.258319	0.332581
chr17	18158151	18158630	19.7355	-0.143453	0.0660923	0.0194694	0.0339842
chr17	18159751	18160080	16.5793	-0.229567	0.0744584	0.00075631	0.00173335
chr17	18161681	18162340	34.9637	-0.00239372	0.0467168	0.957251	0.967813
chr17	18167061	18167140	7.82788	0.0766138	0.0867194	0.306193	0.384392
chr17	18177931	18177990	6.63069	-0.125517	0.0962459	0.123944	0.176512
chr17	18182271	18188820	1748.76	-0.0755019	0.00883221	1.13015e-17	1.00768e-16
chr17	18191291	18191400	7.23276	-0.00158994	0.0871111	0.974651	0.981095
chr17	18192051	18192210	13.6557	-0.312273	0.0783306	1.43539e-05	4.24254e-05
chr17	18217171	18218130	79.9417	-0.000987366	0.0310645	0.974083	0.980678
chr17	18224601	18227150	815.198	-0.035265	0.0144052	0.0140013	0.0251913
chr17	18229781	18232080	243.625	-0.264459	0.0185409	1.19713e-46	4.67974e-45
chr17	18243821	18243830	4.3296	-0.262647	0.129472	0.0108086	0.0199221
chr17	18247401	18249040	94.6306	-0.179225	0.0286674	2.26799e-10	1.13676e-09
chr17	18257421	18259390	374.735	-0.123144	0.016263	2.76489e-14	1.91844e-13
chr17	18259771	18259780	4.42341	0.107964	0.11688	0.232623	0.304097
chr17	18259941	18261740	330.193	-0.031281	0.0167195	0.0601922	0.0934216
chr17	18268401	18268600	13.3792	-0.254793	0.0780511	0.000347394	0.000840819
chr17	18280691	18281220	30.6012	-0.446887	0.0520836	1.35091e-18	1.28128e-17
chr17	18314121	18315940	814.555	-0.0299669	0.0125295	0.0164965	0.0292474
chr17	18319571	18320420	45.7212	-0.0830215	0.0407428	0.0360024	0.059053
chr17	18321421	18321590	16.5065	0.0297299	0.0631199	0.624845	0.694431
chr17	18362341	18364090	358.741	-0.197065	0.015475	1.95479e-37	5.07326e-36
chr17	18383011	18383280	12.7476	-0.168737	0.0788528	0.0172032	0.0303819
chr17	18403351	18403540	10.4025	0.305238	0.0914299	0.000194735	0.000490628
chr17	18409011	18409520	16.9541	-0.0121712	0.0687976	0.861808	0.893348
chr17	18410611	18412360	150.99	-0.0434502	0.0294855	0.134532	0.1896
chr17	18442151	18442400	25.8648	-0.0394078	0.0585962	0.475414	0.555537
chr17	18459071	18459370	15.3567	-0.128811	0.0728015	0.0516985	0.0815833
chr17	18497161	18497280	8.80201	0.0455675	0.0830861	0.535219	0.612544
chr17	18503381	18503430	5.28935	0.0827592	0.0973176	0.310885	0.389401
chr17	18526591	18526730	7.38837	-0.0982976	0.0911946	0.211595	0.280386
chr17	18563981	18564350	24.0361	0.109627	0.0556196	0.0373204	0.0609803
chr17	18568291	18570340	182.833	-0.133003	0.0235836	1.20921e-08	5.11263e-08
chr17	18625231	18626010	81.4225	0.0952163	0.0371688	0.00861575	0.0162197
chr17	18634641	18635460	74.4892	0.0281517	0.0339084	0.397451	0.478511
chr17	18681401	18683120	431.3	0.0634176	0.015153	2.65406e-05	7.57147e-05
chr17	18697581	18699000	131.055	0.0652121	0.0271345	0.0149115	0.0266706
chr17	18712311	18712850	32.2616	0.119641	0.0478302	0.00919293	0.0172031
chr17	18719091	18719670	25.5584	-0.367831	0.0553359	5.67626e-12	3.26948e-11
chr17	18721901	18721960	4.79197	-0.00576797	0.0996529	0.943175	0.957229
chr17	18733191	18733560	18.5572	0.252101	0.0682672	7.40651e-05	0.000198487
chr17	18743971	18744390	17.4062	-0.0535548	0.0632302	0.354099	0.434546
chr17	18771291	18771490	7.53394	-0.332534	0.0992022	0.000158896	0.000405634
chr17	18780521	18782010	449.252	0.0082105	0.0156693	0.598799	0.671082
chr17	18816691	18817230	31.8268	0.122963	0.0485139	0.00824102	0.0155785
chr17	18823791	18823830	5.42746	-0.0573451	0.0977539	0.483004	0.562868
chr17	18855581	18856880	415.94	0.0584838	0.0144087	4.64006e-05	0.000128084
chr17	18857451	18859790	529.338	0.0280822	0.0145866	0.0534232	0.0840023
chr17	18952011	18952030	5.02595	-0.0695921	0.103059	0.409697	0.490821
chr17	18960481	18961510	65.9061	0.160656	0.0344986	1.98266e-06	6.53246e-06
chr17	18962091	18962530	18.87	0.345022	0.0666598	4.59815e-08	1.82779e-07
chr17	18966831	18967680	40.9467	-0.169882	0.0436819	6.10986e-05	0.000165763
chr17	18981221	18982420	87.9595	0.128464	0.030605	1.9725e-05	5.72569e-05
chr17	19000871	19000890	4.88893	0.131158	0.113141	0.145311	0.202706
chr17	19003631	19005030	60.2789	0.0994688	0.0369964	0.00590887	0.011496
chr17	19019251	19019830	31.6272	-0.218903	0.0517282	9.65543e-06	2.91695e-05
chr17	19029871	19030280	24.3586	-0.158569	0.05626	0.00293913	0.0060628
chr17	19031301	19033000	118.134	0.2878	0.0365074	8.3962e-16	6.55546e-15
chr17	19061611	19064730	777.627	-0.0619534	0.0146136	2.06897e-05	5.99058e-05
chr17	19076541	19077030	16.3611	0.162749	0.0706662	0.0121512	0.0221576
chr17	19089001	19089300	9.3901	0.197138	0.093263	0.015342	0.0273796
chr17	19093541	19093560	3.95752	0.141565	0.11427	0.123364	0.175789
chr17	19110701	19113010	745.737	-0.0317761	0.0153975	0.0382833	0.0623965
chr17	19141491	19142750	45.9788	0.265204	0.0506147	4.71794e-08	1.87346e-07
chr17	19144251	19144810	60.1172	-0.200767	0.0359868	1.17301e-08	4.96617e-08
chr17	19187541	19189730	616.518	0.0392274	0.0139034	0.00465196	0.00923799
chr17	19196491	19196980	23.9234	-0.0370108	0.0531985	0.470704	0.550911
chr17	19232351	19232470	8.25868	-0.0413582	0.0870505	0.584872	0.658323
chr17	19236861	19239860	497.734	-0.00802265	0.0166926	0.629097	0.698266
chr17	19242211	19243220	27.0554	-0.0545545	0.0589117	0.324821	0.404055
chr17	19247861	19248260	15.2409	0.0396033	0.066415	0.520453	0.598653
chr17	19248851	19251430	257.888	-0.0388428	0.0203376	0.0543531	0.0853147
chr17	19254671	19255300	24.1357	0.138657	0.0573495	0.0103667	0.0191799
chr17	19256551	19256780	9.17151	-0.17289	0.0873142	0.0241501	0.0412928
chr17	19257241	19257440	11.5601	-0.604451	0.0820745	1.66319e-14	1.17473e-13
chr17	19258171	19258940	25.4442	0.0293642	0.0536376	0.566109	0.64114
chr17	19259961	19260450	15.0653	0.0209143	0.0679219	0.73975	0.793531
chr17	19260761	19261570	32.0305	-0.0185403	0.0479642	0.687743	0.749384
chr17	19262401	19265620	325.079	-0.123565	0.0236812	1.31082e-07	4.95765e-07
chr17	19268671	19269280	22.2722	0.083425	0.0582736	0.128873	0.182608
chr17	19270291	19271130	22.586	-0.118053	0.0583762	0.0317201	0.0527359
chr17	19271851	19272120	11.0771	-0.218008	0.0834352	0.00346515	0.0070514
chr17	19275651	19275660	4.26128	-0.0371351	0.104236	0.660519	0.726077
chr17	19283941	19284380	16.3032	-0.183621	0.0734185	0.00567879	0.0110895
chr17	19285131	19286560	45.971	-0.0407234	0.042366	0.321803	0.400914
chr17	19286891	19286940	5.50419	-0.18166	0.108565	0.0419947	0.067778
chr17	19288641	19288830	9.435	-0.523727	0.100346	1.68635e-08	7.01846e-08
chr17	19290271	19290660	12.2302	-0.163835	0.0879257	0.0324844	0.0538706
chr17	19290911	19291000	6.32946	-0.136918	0.0986129	0.098974	0.145052
chr17	19295841	19296130	13.6174	-0.0976266	0.074398	0.146737	0.204386
chr17	19296911	19297070	6.72171	-0.105711	0.0955576	0.191874	0.257768
chr17	19297561	19297630	6.73613	0.0253418	0.090119	0.74708	0.799826
chr17	19298291	19299880	77.975	-0.181452	0.0325146	1.30125e-08	5.48312e-08
chr17	19301041	19301910	31.2263	0.0139716	0.0498962	0.771201	0.819651
chr17	19303021	19303360	9.55758	-0.141044	0.087221	0.0641603	0.0989015
chr17	19304071	19307010	408.653	-0.108	0.0202563	1.03637e-07	3.96314e-07
chr17	19313441	19313720	12.9395	-0.114123	0.0767787	0.0991802	0.145316
chr17	19313901	19313920	5.03645	-0.0704438	0.102653	0.397034	0.478086
chr17	19315671	19318520	1100.31	-0.270835	0.0157329	5.47578e-67	4.68838e-65
chr17	19321771	19322070	13.5486	-0.278069	0.0774483	9.01122e-05	0.000238589
chr17	19327041	19327620	18.4048	-0.347345	0.0665671	3.51647e-08	1.4162e-07
chr17	19328611	19328620	4.02091	-0.0470586	0.105545	0.580981	0.654803
chr17	19328931	19329060	6.21158	-0.192612	0.105328	0.0282249	0.0474741
chr17	19329171	19329180	4.15071	-0.0521116	0.106924	0.538589	0.615635
chr17	19330081	19333010	135.287	-0.273547	0.0278703	2.9874e-23	3.76602e-22
chr17	19336831	19340240	284.919	0.190144	0.0232714	1.51415e-16	1.2483e-15
chr17	19341211	19348160	295.386	-0.202969	0.0265774	9.90753e-15	7.12956e-14
chr17	19353861	19354620	44.2414	-0.102519	0.0428111	0.0133583	0.0241425
chr17	19361411	19361440	5.11073	0.0638585	0.0996524	0.443493	0.52443
chr17	19361571	19363760	626.962	0.119418	0.012933	2.00291e-20	2.13184e-19
chr17	19364321	19365530	113.82	-0.0563071	0.0280871	0.042125	0.0679654
chr17	19377111	19379490	1781.28	-0.0807563	0.00806688	1.21742e-23	1.56576e-22
chr17	19384771	19385160	13.1655	-0.137888	0.0749306	0.0421343	0.0679785
chr17	19386281	19388600	286.225	-0.307156	0.0203902	6.5199e-52	3.16722e-50
chr17	19388891	19389050	9.00526	-0.25359	0.094192	0.00216086	0.00456984
chr17	19397761	19398500	31.8046	-0.419759	0.055993	9.13454e-15	6.59285e-14
chr17	19402021	19402030	4.49489	0.0301869	0.100536	0.716226	0.773796
chr17	19402261	19402450	8.21264	-0.0131846	0.0844645	0.859344	0.891266
chr17	19409621	19409800	10.3241	-0.0822661	0.0783145	0.241224	0.313692
chr17	19410531	19412090	147.823	-0.0013144	0.0247488	0.956951	0.967578
chr17	19433821	19433980	11.034	-0.016204	0.0798699	0.828694	0.866785
chr17	19446811	19449730	629.501	0.0464265	0.0143147	0.0011339	0.00252105
chr17	19456191	19456960	31.7719	-0.260689	0.0502503	7.04102e-08	2.74433e-07
chr17	19457861	19457940	7.94128	-0.0472461	0.0872177	0.534558	0.611921
chr17	19460601	19461890	167.506	0.135897	0.0260174	1.22072e-07	4.63162e-07
chr17	19463781	19465380	205.294	-0.234479	0.0234538	5.83479e-24	7.63766e-23
chr17	19467301	19467470	12.2997	-0.0966623	0.0750696	0.154455	0.213746
chr17	19482341	19483150	31.1789	-0.288478	0.051478	5.76806e-09	2.52155e-08
chr17	19485941	19486070	10.2958	0.0429506	0.0768886	0.535356	0.612659
chr17	19489441	19489780	17.2022	0.0593477	0.0645743	0.322651	0.401805
chr17	19492661	19493290	40.3935	0.0496356	0.0438764	0.242755	0.315418
chr17	19506601	19508780	703.984	-0.0555482	0.0114261	1.10096e-06	3.74397e-06
chr17	19513801	19514350	40.4473	0.120548	0.0469175	0.00751	0.0143134
chr17	19533301	19534760	190.595	-0.115819	0.0214087	4.89701e-08	1.94112e-07
chr17	19538801	19539010	8.81104	-0.849196	0.0974291	1.99279e-19	1.99654e-18
chr17	19539141	19539440	17.1461	-0.448306	0.0719421	6.28294e-11	3.30956e-10
chr17	19539941	19540190	14.843	-0.0256675	0.0689309	0.686467	0.748301
chr17	19546811	19546960	12.1956	-0.115851	0.0765262	0.0928014	0.137056
chr17	19578391	19579080	39.7331	-0.0281078	0.0454412	0.521968	0.600084
chr17	19579401	19580520	79.3995	-0.166415	0.0314436	7.20817e-08	2.80644e-07
chr17	19591101	19591370	13.2851	-0.737305	0.0794453	1.25323e-21	1.43664e-20
chr17	19645471	19645490	4.96506	0.183733	0.112522	0.0453341	0.0725724
chr17	19646011	19646140	9.75971	0.432544	0.0931465	4.56939e-07	1.62371e-06
chr17	19647201	19649590	767.305	-0.0704542	0.0115275	9.03043e-10	4.2711e-09
chr17	19649771	19649830	6.22183	0.097686	0.0975211	0.233595	0.305186
chr17	19649941	19650050	7.19025	0.179529	0.0961245	0.0292613	0.0490407
chr17	19672051	19672210	12.9841	-0.444018	0.0876853	4.98689e-08	1.97512e-07
chr17	19703141	19704080	39.1898	0.165653	0.0471254	0.000257252	0.000635758
chr17	19704251	19704900	26.3147	-0.200045	0.0545483	0.000115301	0.000300641
chr17	19705841	19707750	77.9082	0.00993086	0.0330569	0.759934	0.810515
chr17	19713531	19713840	15.7224	-0.565759	0.0778255	3.34442e-14	2.30459e-13
chr17	19716111	19717290	173.75	0.0718699	0.0235774	0.00208949	0.00443185
chr17	19720651	19721070	16.3048	-0.0932028	0.0701363	0.146398	0.203994
chr17	19726931	19729300	514.174	0.0540009	0.0184966	0.00330976	0.00676299
chr17	19731021	19731110	8.34606	0.0827645	0.0899982	0.286571	0.363312
chr17	19744481	19745650	133.63	0.0653536	0.0241944	0.0063772	0.012326
chr17	19748431	19748660	11.5866	-0.288886	0.0871932	0.000227911	0.000568084
chr17	19752301	19754290	263.254	0.334539	0.0245686	1.91562e-43	6.54441e-42
chr17	19762111	19763130	109.56	0.334837	0.0275547	1.23521e-34	2.83253e-33
chr17	19766201	19767140	97.457	0.300702	0.0282954	6.12328e-27	9.53018e-26
chr17	19787801	19788400	69.7674	-0.0684162	0.0331966	0.0356357	0.0585172
chr17	19812501	19812660	11.8006	-0.0693688	0.0778479	0.319398	0.398393
chr17	19866581	19868540	340.91	-0.135432	0.0163662	9.14022e-17	7.64661e-16
chr17	19897991	19898430	14.4408	-0.231042	0.0754961	0.000808284	0.00184376
chr17	19938841	19940090	138.078	-0.217949	0.0286241	1.12071e-14	8.02455e-14
chr17	19940801	19941340	17.9108	-0.153123	0.0689017	0.0156969	0.027957
chr17	19943161	19943290	7.0989	-0.255641	0.104257	0.00410944	0.00824462
chr17	19948371	19948780	17.1251	-0.691431	0.0744303	1.05652e-21	1.21754e-20
chr17	19957721	19959010	268.738	-0.112874	0.0181156	3.65726e-10	1.79488e-09
chr17	19977111	19978650	470.777	-0.0181451	0.0153495	0.235254	0.30706
chr17	19986931	19988130	69.9256	0.0212154	0.0345407	0.531067	0.60866
chr17	19990741	19993410	284.09	-0.0971101	0.0182827	9.15704e-08	3.52179e-07
chr17	19996661	19996870	11.7696	-0.218547	0.080217	0.00252682	0.00527811
chr17	20008571	20010750	370.556	0.0078594	0.0150028	0.599136	0.671374
chr17	20063571	20064990	491.868	0.0774071	0.0143372	6.00699e-08	2.35967e-07
chr17	20066191	20066600	16.5667	-0.285431	0.0703809	1.35969e-05	4.03007e-05
chr17	20072571	20072950	19.3498	-0.228829	0.0719612	0.000545011	0.00127745
chr17	20073501	20074510	66.1089	0.265892	0.0355759	2.16856e-14	1.51849e-13
chr17	20085011	20086210	86.8118	-0.425333	0.0320718	5.78788e-41	1.77061e-39
chr17	20086391	20086980	25.1891	-0.00149146	0.0602369	0.978685	0.984115
chr17	20091711	20092000	11.9748	-0.632686	0.0873814	3.61749e-14	2.48719e-13
chr17	20092551	20092710	9.89052	-0.139267	0.0866546	0.0664903	0.102088
chr17	20093241	20093560	14.9985	0.362616	0.0757828	3.11261e-07	1.12868e-06
chr17	20094811	20096110	270.421	0.106722	0.0192633	2.43179e-08	9.96029e-08
chr17	20103341	20104260	34.4039	0.279835	0.0484791	2.31815e-09	1.05412e-08
chr17	20116741	20117140	38.2153	-0.134043	0.0438073	0.00154486	0.00335263
chr17	20120901	20122430	74.5261	0.0189591	0.036682	0.61205	0.682974
chr17	20127871	20128510	40.2077	-0.146947	0.046114	0.000932629	0.0021052
chr17	20133541	20133910	22.9307	-0.77953	0.0639347	2.25505e-35	5.34839e-34
chr17	20155231	20157380	553.532	-0.151809	0.012483	3.34346e-34	7.49752e-33
chr17	20165361	20165710	15.0224	-0.0778153	0.0707333	0.228944	0.300011
chr17	20172521	20173300	21.4661	-0.246776	0.0633815	3.45628e-05	9.70881e-05
chr17	20173511	20173620	6.61035	-0.194457	0.100914	0.0228997	0.0393497
chr17	20178921	20179480	29.7824	-0.0584497	0.0492811	0.204668	0.272534
chr17	20180571	20180620	6.11023	-0.0361513	0.092936	0.647984	0.715066
chr17	20184721	20185630	46.7754	-0.0106288	0.0410267	0.789599	0.834932
chr17	20186621	20187830	61.4872	-0.187779	0.0389504	7.46087e-07	2.58573e-06
chr17	20188741	20190820	763.619	-0.187765	0.0158381	1.02967e-32	2.14514e-31
chr17	20193001	20193180	11.6148	-0.201495	0.0834464	0.00671907	0.0129323
chr17	20200521	20200650	10.0865	0.0290028	0.0772381	0.677234	0.74055
chr17	20202021	20202740	44.1282	-0.602595	0.0455734	5.85585e-41	1.79077e-39
chr17	20203841	20204200	20.8374	-0.193136	0.0639485	0.00120235	0.00266061
chr17	20208911	20208920	4.51254	0.00436093	0.103588	0.959245	0.969346
chr17	20218151	20218620	31.6398	-0.414859	0.0553375	9.54995e-15	6.88144e-14
chr17	20225101	20226040	48.9935	0.248248	0.040804	4.23686e-10	2.06674e-09
chr17	20226441	20227360	110.485	-0.0060992	0.0262433	0.814032	0.854877
chr17	20262491	20262790	12.0419	-0.134854	0.0830379	0.0662218	0.101727
chr17	20267221	20267730	15.8508	-0.0858248	0.0686974	0.1742	0.237349
chr17	20269181	20269900	25.2812	-0.0616936	0.0563068	0.246819	0.319935
chr17	20281851	20282230	16.1386	-0.403112	0.076138	1.88666e-08	7.81346e-08
chr17	20284161	20285300	84.1976	-0.189926	0.0329666	4.28354e-09	1.89742e-08
chr17	20300501	20301110	28.8543	-0.321929	0.0645551	1.34429e-07	5.07722e-07
chr17	20320511	20321050	34.6401	0.0730537	0.0468813	0.105546	0.153441
chr17	20381341	20381900	32.9291	0.423159	0.0507879	1.21545e-17	1.08078e-16
chr17	20417451	20418050	27.6578	0.46115	0.0567572	5.92041e-17	5.01798e-16
chr17	20418951	20419030	6.99204	0.131128	0.0958674	0.107304	0.155659
chr17	20447051	20447180	10.2467	0.00912946	0.0784074	0.869128	0.89917
chr17	20485041	20485260	13.7539	-0.317335	0.080512	1.75537e-05	5.12892e-05
chr17	20531641	20533770	145.922	0.164442	0.0320182	1.6183e-07	6.05756e-07
chr17	20540891	20541170	12.114	0.491518	0.0869208	1.75325e-09	8.06266e-09
chr17	20542071	20542430	15.5875	0.148244	0.0743528	0.027804	0.0468311
chr17	20584251	20584280	5.36799	-0.105423	0.102789	0.213729	0.282836
chr17	20588631	20589540	54.4159	0.44311	0.0397529	1.05236e-29	1.90104e-28
chr17	20609561	20609790	12.2889	-0.457525	0.0850456	9.23728e-09	3.95548e-08
chr17	20646781	20647130	28.0726	0.272956	0.0526723	6.71829e-08	2.62425e-07
chr17	20665611	20665740	6.55922	0.332003	0.108093	0.000411129	0.000983904
chr17	20676731	20677190	43.474	-0.0154451	0.0424284	0.752089	0.803989
chr17	20689271	20689490	9.06586	0.0718543	0.0842811	0.332494	0.412127
chr17	20840881	20841130	12.5781	0.0513901	0.08	0.470672	0.550878
chr17	20843751	20844320	21.8093	-0.304112	0.0613959	1.82788e-07	6.80101e-07
chr17	20851721	20853000	69.5802	-0.0559408	0.0367974	0.11984	0.171446
chr17	20898751	20898890	6.83054	-0.273527	0.108595	0.00298438	0.00614908
chr17	20908191	20909110	76.4052	-0.0843893	0.0319322	0.00713984	0.0136645
chr17	20920491	20921280	45.3107	-0.445542	0.0497483	4.4238e-20	4.61426e-19
chr17	20927721	20927740	5.31121	-0.0422889	0.0957366	0.600572	0.672682
chr17	20937171	20937180	4.12813	-0.101626	0.111174	0.249785	0.323204
chr17	20967631	20968390	42.4239	-0.398108	0.0470244	4.12568e-18	3.79363e-17
chr17	20969791	20970310	15.4893	-0.173454	0.0699546	0.00701334	0.0134471
chr17	20992631	20993700	141.385	-0.00874291	0.0245028	0.718507	0.775774
chr17	20997581	20998540	34.0064	-0.00744691	0.0494217	0.871104	0.900865
chr17	20999421	20999510	5.70679	-0.0809788	0.0988701	0.326329	0.40569
chr17	21004671	21005010	14.4412	-0.359523	0.0757257	3.85613e-07	1.38232e-06
chr17	21007731	21008010	14.6491	-0.147326	0.0771447	0.0336974	0.0556721
chr17	21020171	21020890	42.1785	-0.0858893	0.0420648	0.0352938	0.0580116
chr17	21029061	21029840	24.7836	-0.168249	0.063397	0.00440556	0.00878796
chr17	21032851	21033600	22.5765	-0.0174431	0.0624717	0.764887	0.814522
chr17	21034981	21035080	7.22594	-0.189838	0.0981651	0.0233985	0.0401304
chr17	21036081	21036520	19.8202	-0.287343	0.0621853	1.06461e-06	3.62577e-06
chr17	21039931	21044320	1994.87	0.00215039	0.00976154	0.825527	0.864206
chr17	21058451	21058920	27.2449	0.120672	0.0516474	0.0143377	0.0257399
chr17	21059721	21059970	12.2731	0.0326165	0.073484	0.62589	0.695355
chr17	21065101	21065380	19.9227	0.142039	0.0660419	0.0200631	0.0349254
chr17	21072761	21073100	19.8673	0.0463343	0.0611772	0.418988	0.50015
chr17	21074971	21076430	424.555	0.239772	0.014908	1.24925e-58	7.95098e-57
chr17	21077461	21079760	115.989	-0.011968	0.0280029	0.664911	0.729877
chr17	21089091	21089620	29.4944	0.459436	0.0574668	1.64312e-16	1.35165e-15
chr17	21090171	21091830	140.427	0.202719	0.0243511	4.02806e-17	3.4533e-16
chr17	21098701	21100260	435.462	-0.0821226	0.0167916	8.87518e-07	3.04813e-06
chr17	21119611	21119910	22.6637	-0.0807439	0.0555592	0.125082	0.177933
chr17	21126481	21127900	372.703	-0.0143166	0.0179299	0.421993	0.5031
chr17	21128981	21129620	26.1926	0.417301	0.0605585	8.40651e-13	5.18295e-12
chr17	21130971	21131700	74.8398	0.743893	0.0552428	9.40299e-43	3.12383e-41
chr17	21194201	21195280	73.8635	0.177576	0.0362234	5.17312e-07	1.82661e-06
chr17	21200871	21201850	78.2645	0.0223043	0.0340012	0.503924	0.582877
chr17	21204541	21205570	60.0223	-0.381225	0.0389911	2.48665e-23	3.1465e-22
chr17	21213041	21215540	1193.76	-0.0811599	0.0094693	9.24826e-18	8.30094e-17
chr17	21218221	21218430	18.3523	-0.0806025	0.0658221	0.185768	0.250719
chr17	21239821	21240300	27.4909	0.0202875	0.0498546	0.67182	0.735891
chr17	21242111	21242580	24.5643	-0.240008	0.059764	2.13813e-05	6.1788e-05
chr17	21252291	21254100	322.469	0.0162814	0.0177241	0.355888	0.436397
chr17	21274961	21276540	329.742	-0.0574295	0.017244	0.000818903	0.00186608
chr17	21279701	21280770	156.623	0.199128	0.0225499	5.21668e-19	5.07717e-18
chr17	21282291	21282720	30.1562	0.473067	0.057374	2.07002e-17	1.81206e-16
chr17	21283701	21288930	1320.47	0.0348238	0.0126345	0.00572051	0.0111641
chr17	21289491	21290770	91.7375	0.043795	0.0301719	0.139835	0.196062
chr17	21291641	21292450	27.742	-0.165209	0.0830124	0.0235366	0.0403427
chr17	21294871	21294890	4.68808	0.0313876	0.101302	0.706444	0.765497
chr17	21295021	21295760	28.8045	-0.122197	0.0716976	0.0602375	0.0934876
chr17	21296631	21297890	41.9469	0.00634889	0.0737581	0.924478	0.943182
chr17	21300051	21300190	7.46952	-0.542221	0.110365	8.96869e-08	3.45397e-07
chr17	21306931	21307410	23.0288	-0.270613	0.0659419	1.21308e-05	3.61665e-05
chr17	21315461	21315470	4.21755	-0.014337	0.103928	0.867453	0.897844
chr17	21315831	21315870	4.48466	0.0083285	0.102346	0.920881	0.940454
chr17	21316231	21317440	101.42	0.153978	0.0298257	1.55134e-07	5.81995e-07
chr17	21318551	21318870	11.77	0.00069496	0.0787134	0.992195	0.994179
chr17	21322521	21323860	198.154	0.160355	0.0216047	7.12831e-14	4.796e-13
chr17	21338831	21339550	40.713	-0.00710845	0.0428916	0.864254	0.895315
chr17	21345341	21346110	18.6299	0.0515507	0.069366	0.41828	0.499434
chr17	21346481	21347120	18.9219	-0.125025	0.0656451	0.0396126	0.0643298
chr17	21357391	21357670	13.5918	0.0230683	0.0707866	0.72266	0.779164
chr17	21360231	21360310	6.507	0.157004	0.100244	0.0606413	0.0940431
chr17	21364851	21364900	7.34878	0.0658999	0.0900524	0.396529	0.477584
chr17	21370141	21371400	162.798	0.00873494	0.0240829	0.714405	0.772274
chr17	21375271	21377590	164.938	-0.205636	0.0241736	8.5318e-18	7.67586e-17
chr17	21378051	21378300	12.2312	-0.39488	0.0855374	6.29856e-07	2.20128e-06
chr17	21383031	21383530	22.8242	-0.258318	0.063329	1.46279e-05	4.31882e-05
chr17	21387911	21388410	30.4065	0.0333379	0.04919	0.48051	0.560451
chr17	21394491	21394510	4.84975	0.222375	0.117276	0.0195289	0.0340776
chr17	21397311	21398430	84.5107	-0.0339975	0.0343531	0.312783	0.391376
chr17	21400651	21401150	18.7546	0.0741831	0.0703553	0.24964	0.323043
chr17	21401361	21401490	8.08238	0.164379	0.0937158	0.041273	0.0667258
chr17	21401971	21402880	73.9621	0.197064	0.0346396	4.77493e-09	2.10529e-08
chr17	21413621	21413960	16.1525	-0.296705	0.0724822	1.07569e-05	3.22963e-05
chr17	21452121	21453250	78.1827	0.261739	0.0318636	7.22668e-17	6.08623e-16
chr17	21456801	21457900	109.463	0.0625458	0.0272195	0.019996	0.0348195
chr17	21495511	21495690	12.9765	0.0430789	0.0746785	0.524456	0.602493
chr17	21502001	21502550	37.5167	-0.165083	0.0457725	0.00018284	0.000462512
chr17	21511061	21513550	254.819	-0.0460391	0.0192064	0.0158755	0.0282428
chr17	21513681	21513710	5.01489	0.0637319	0.101235	0.445687	0.526562
chr17	21514641	21514780	9.14609	0.0219146	0.0800557	0.762301	0.812355
chr17	21550601	21552260	719.285	0.0831731	0.0175079	1.76898e-06	5.86375e-06
chr17	21573821	21574920	92.5372	0.334263	0.0310654	1.227e-27	1.98348e-26
chr17	21689701	21689830	8.50066	-0.113027	0.0851237	0.129915	0.183849
chr17	21780561	21780590	4.21455	-0.263487	0.127713	0.00972625	0.018104
chr17	21969391	21969480	12.9987	-0.498882	0.182598	0.000318864	0.000776565
chr17	21973001	21973190	43.0705	-0.468471	0.156044	0.000118114	0.000307476
chr17	21976441	21976490	6.80182	-0.262333	0.13494	0.0119832	0.0218777
chr17	22266381	22266400	4.11373	0.0371008	0.103376	0.662881	0.728097
chr17	22310841	22310990	10.3877	-0.0130521	0.0783773	0.85151	0.885004
chr17	22323371	22323380	4.16081	0.4767	0.129919	2.75087e-05	7.82975e-05
chr17	23016241	23016580	32.917	-0.239967	0.132378	0.0150821	0.0269519
chr17	24150871	24151470	7.14827	0.0452665	0.117422	0.60394	0.67566
chr17	24188091	24188640	13.4582	0.0315352	0.106077	0.70596	0.765071
chr17	24421401	24421520	15.7829	-0.112137	0.130224	0.218916	0.288716
chr17	25074411	25074560	10.4483	-0.213452	0.158813	0.0433353	0.0697029
chr17	25389841	25390030	14.432	-0.238037	0.151179	0.0243545	0.0416049
chr17	25920141	25920330	30.4952	-0.222307	0.144111	0.0285146	0.0479174
chr17	26594821	26595100	30.7197	-0.103291	0.118554	0.23708	0.309107
chr17	26603671	26604660	151.328	-0.00597204	0.0920736	0.936972	0.952547
chr17	26619311	26620150	109.032	0.0072186	0.0984181	0.927447	0.945394
chr17	26731671	26731780	9.13014	-0.150094	0.0886699	0.0490797	0.077913
chr17	26879261	26879290	5.36507	-0.347543	0.191321	0.00743837	0.0141876
chr17	26885371	26885490	7.18861	-0.32291	0.158353	0.00594205	0.0115536
chr17	26885701	26885910	31.5487	-0.287902	0.153651	0.00831895	0.0157145
chr17	27106511	27107450	81.7319	0.49583	0.0572169	3.8681e-19	3.79725e-18
chr17	27197671	27197830	12.1042	0.349697	0.083972	5.63551e-06	1.75262e-05
chr17	27236651	27237190	31.6146	-0.0662823	0.0491468	0.159812	0.220238
chr17	27240191	27240920	29.2643	0.29626	0.0546956	1.62552e-08	6.77808e-08
chr17	27241391	27241920	25.0819	0.0483636	0.0591544	0.385184	0.466218
chr17	27242591	27242610	4.8264	0.101179	0.104626	0.23732	0.309347
chr17	27245031	27245700	37.75	0.0948983	0.0486856	0.0420769	0.0678962
chr17	27247341	27247910	30.8483	0.126009	0.0494235	0.0077593	0.0147449
chr17	27256661	27257190	25.6293	-0.450377	0.0632372	1.28039e-13	8.43513e-13
chr17	27276691	27276790	8.88784	-0.271807	0.0952511	0.00115928	0.00257322
chr17	27293251	27296610	824.53	0.0118726	0.013968	0.393796	0.474787
chr17	27314981	27315000	4.25698	-0.0150281	0.104395	0.857767	0.889988
chr17	27315121	27315940	73.3142	-0.0396415	0.031812	0.205105	0.273021
chr17	27319521	27320410	47.1716	-0.288379	0.0418188	1.52733e-12	9.22263e-12
chr17	27323741	27323870	8.42436	0.160958	0.0901442	0.0398623	0.0646976
chr17	27325321	27325570	11.202	-0.467463	0.0870146	1.01905e-08	4.34242e-08
chr17	27328971	27329380	20.0168	0.0652146	0.0618095	0.259407	0.333764
chr17	27331081	27333870	630.762	0.0523523	0.0126606	3.3806e-05	9.50661e-05
chr17	27340591	27341780	91.0627	-0.140685	0.0320664	7.82591e-06	2.39039e-05
chr17	27342771	27344800	608.911	0.0562349	0.0126724	8.59541e-06	2.61316e-05
chr17	27348831	27349710	87.9793	-0.0159193	0.0300801	0.591178	0.664163
chr17	27353061	27354660	507.637	0.00115097	0.0129097	0.928865	0.946403
chr17	27363951	27364410	20.461	-0.534156	0.0638724	6.60127e-18	5.98094e-17
chr17	27367451	27367760	12.1704	-0.0208899	0.0734489	0.75452	0.806123
chr17	27379681	27381620	257.235	0.108664	0.019135	1.09746e-08	4.66007e-08
chr17	27382541	27383320	28.5707	0.295502	0.0568631	6.46769e-08	2.53066e-07
chr17	27383801	27385430	391.525	-0.0258342	0.017813	0.144682	0.201942
chr17	27408461	27408950	28.1678	0.123475	0.0535351	0.0152197	0.0271782
chr17	27430671	27431320	51.7815	0.260308	0.0392929	1.16985e-11	6.56769e-11
chr17	27446811	27447030	11.0414	-0.0180856	0.0780512	0.795672	0.839768
chr17	27453641	27453800	9.16336	0.0953453	0.0845779	0.199335	0.266395
chr17	27455401	27459320	1012.43	-0.0714272	0.00953002	6.04832e-14	4.09238e-13
chr17	27468491	27468590	6.90899	0.0213894	0.0897603	0.782534	0.829084
chr17	27471591	27472750	57.9558	0.0123304	0.0387393	0.744473	0.797609
chr17	27473631	27473870	10.0875	0.0637397	0.0811812	0.376913	0.457811
chr17	27485791	27486440	22.5675	-0.0821533	0.057426	0.131464	0.185757
chr17	27489061	27489410	22.9702	-0.0409043	0.0564548	0.435572	0.516638
chr17	27491621	27492230	22.9603	0.169764	0.0623705	0.00356282	0.00723198
chr17	27492661	27495130	103.26	-0.176569	0.0291512	1.62569e-09	7.49972e-09
chr17	27496211	27496330	8.14681	0.115787	0.0895515	0.134698	0.189794
chr17	27499701	27499920	12.5389	-0.436527	0.0827528	1.80308e-08	7.48189e-08
chr17	27509111	27509190	5.8586	-0.125908	0.0996307	0.131289	0.185541
chr17	27513641	27515380	104.557	-0.18905	0.0294784	7.3797e-11	3.86508e-10
chr17	27518511	27521440	263.158	0.00284245	0.0201143	0.887023	0.913464
chr17	27525221	27525580	21.7248	0.0236698	0.0588052	0.67001	0.734244
chr17	27526821	27526880	7.16389	0.00776951	0.0875245	0.918527	0.93856
chr17	27529451	27529540	7.20759	-0.0636578	0.0906455	0.414339	0.495518
chr17	27534241	27534380	8.47299	-0.234302	0.098722	0.00584849	0.0113892
chr17	27534641	27534650	4.25889	-0.0190464	0.104878	0.82312	0.862383
chr17	27535801	27536260	16.861	-0.104669	0.0709103	0.106207	0.15428
chr17	27538461	27538760	13.1606	-0.212944	0.0759816	0.00207567	0.00440525
chr17	27540501	27540600	6.92311	-0.137283	0.0956606	0.0915278	0.135393
chr17	27550481	27550500	4.7265	-0.063429	0.101983	0.449346	0.530101
chr17	27559361	27560950	112.889	0.250117	0.0276766	5.82094e-20	6.0314e-19
chr17	27569401	27569550	12.8975	-0.11896	0.0752283	0.0789217	0.118857
chr17	27574011	27574100	8.22759	0.100409	0.0882832	0.190295	0.255941
chr17	27574951	27575650	45.922	0.197559	0.0468244	1.19231e-05	3.55886e-05
chr17	27576611	27576670	5.35466	-0.0185169	0.096912	0.837331	0.873666
chr17	27576811	27578480	138.748	0.0774175	0.0255997	0.00223022	0.00470486
chr17	27596221	27597090	32.6431	0.245993	0.052037	8.04482e-07	2.77689e-06
chr17	27599511	27600840	94.4831	0.138524	0.0319482	1.00959e-05	3.04119e-05
chr17	27601431	27602150	47.4477	0.174679	0.0405213	1.16426e-05	3.4791e-05
chr17	27603091	27603610	30.7378	0.0647371	0.048962	0.174524	0.237726
chr17	27609711	27609890	12.683	-0.184266	0.0759225	0.00744735	0.0142036
chr17	27615301	27615320	5.25398	0.403098	0.125915	0.000190064	0.000479539
chr17	27630901	27631560	26.924	-0.0176449	0.0517739	0.721445	0.778205
chr17	27632661	27633130	25.6407	0.249855	0.0566706	3.62108e-06	1.15494e-05
chr17	27635401	27635920	36.3278	0.526837	0.0473973	1.17574e-29	2.11947e-28
chr17	27651221	27651910	38.3347	0.211942	0.044893	1.05148e-06	3.58318e-06
chr17	27654431	27655180	50.624	0.0235303	0.0381701	0.528122	0.605877
chr17	27657811	27657870	6.66759	0.056656	0.0914166	0.470383	0.550577
chr17	27756671	27757170	26.6688	0.0589965	0.0524402	0.238354	0.310506
chr17	27759971	27760500	24.1636	-0.000617243	0.0556643	0.99053	0.993053
chr17	27762991	27763190	13.5028	-0.109706	0.0788141	0.119219	0.170694
chr17	27778281	27778460	11.4809	-0.175239	0.0861393	0.0207855	0.0360547
chr17	27793291	27794270	87.4649	-0.0185288	0.0299984	0.530578	0.608213
chr17	27805221	27806230	99.057	0.280779	0.0291241	1.6249e-22	1.96119e-21
chr17	27829811	27830150	13.1649	-0.782063	0.0816336	6.6271e-23	8.19903e-22
chr17	27839721	27840100	15.9691	-0.843959	0.0807342	8.11953e-27	1.25465e-25
chr17	27848681	27849300	73.4576	-0.344268	0.0370381	2.90927e-21	3.26002e-20
chr17	27856721	27857360	36.5536	-0.423602	0.0567093	1.13038e-14	8.09109e-14
chr17	27879841	27880640	62.1447	0.169101	0.0371852	3.17899e-06	1.02157e-05
chr17	27892611	27894060	414.219	-0.0381677	0.0150806	0.0110717	0.0203641
chr17	27895191	27896070	62.1793	-0.137083	0.0395208	0.000357354	0.000863458
chr17	27905461	27905780	14.3735	0.241552	0.0743396	0.000402594	0.000964883
chr17	27906791	27906940	7.16602	-0.15295	0.0986211	0.0658814	0.101264
chr17	27908281	27908370	7.44182	-0.402939	0.101751	1.11642e-05	3.34446e-05
chr17	27915691	27916180	27.5099	0.102559	0.0541072	0.0459191	0.0734101
chr17	27946971	27947360	39.1614	-0.103167	0.0433313	0.0138829	0.024994
chr17	27956881	27957120	13.6627	0.00332522	0.071692	0.959876	0.969805
chr17	27985161	27985610	22.9688	0.0660311	0.0607626	0.23896	0.311187
chr17	27993201	27994950	100.698	-0.201249	0.0322357	2.04573e-10	1.03e-09
chr17	27996241	27997210	84.3941	-0.0658315	0.031297	0.0324412	0.0538055
chr17	28001171	28001440	15.2453	-0.146304	0.071213	0.024686	0.0421064
chr17	28008481	28008820	26.3244	-0.0852845	0.0536049	0.0943294	0.139077
chr17	28034011	28034570	29.7518	0.0672039	0.0507085	0.166174	0.227837
chr17	28040651	28042560	1244.19	0.0216958	0.00841825	0.00988018	0.018363
chr17	28112781	28112860	6.82883	-0.174401	0.100533	0.0396769	0.0644233
chr17	28113501	28113570	7.14499	0.0149807	0.0889113	0.847231	0.8815
chr17	28116951	28117090	11.7458	-0.263341	0.0831527	0.00038897	0.000934531
chr17	28119051	28119400	17.0794	-0.317507	0.0735598	3.61191e-06	1.15221e-05
chr17	28125001	28125320	18.3461	0.278844	0.0715357	2.6657e-05	7.60255e-05
chr17	28128861	28129150	11.9314	-0.117318	0.0795262	0.0985692	0.144523
chr17	28130231	28130750	38.3612	-0.224405	0.0472552	8.32961e-07	2.86996e-06
chr17	28131681	28131980	15.9941	-0.307934	0.070431	2.97896e-06	9.60178e-06
chr17	28145401	28145790	19.5027	-0.245844	0.0645232	4.81117e-05	0.000132511
chr17	28146781	28147670	61.9367	0.0400431	0.0358839	0.254333	0.328239
chr17	28151001	28151260	11.3645	-0.167467	0.0849426	0.0248539	0.0423609
chr17	28227271	28228830	83.0786	0.128573	0.0323442	5.16665e-05	0.000141661
chr17	28233381	28233490	10.5514	-0.126747	0.0791177	0.0734412	0.111519
chr17	28239561	28239670	7.64229	0.0158547	0.088278	0.836516	0.873043
chr17	28251111	28251980	100.731	0.541977	0.0291896	6.04269e-78	7.66359e-76
chr17	28282711	28282930	13.9007	0.279877	0.0787047	0.000102688	0.000269765
chr17	28318001	28319900	843.537	-0.0284725	0.0107497	0.00796025	0.0150905
chr17	28334681	28337020	1346.88	-0.0529324	0.0106444	6.27513e-07	2.19345e-06
chr17	28345351	28345810	19.4485	-0.193227	0.066063	0.00163598	0.00353529
chr17	28347101	28347600	16.7928	-0.539837	0.0760978	1.31014e-13	8.6265e-13
chr17	28356721	28358220	536.209	-0.0111222	0.0142327	0.43324	0.514303
chr17	28366801	28366810	4.4001	-0.115582	0.113797	0.198527	0.265439
chr17	28369901	28374060	884.658	0.0152291	0.0109579	0.163667	0.224867
chr17	28380951	28381840	51.5264	-0.151278	0.0396728	8.82223e-05	0.000233876
chr17	28402491	28402500	4.34113	0.0235022	0.104007	0.757103	0.808301
chr17	28404751	28406690	192.604	-0.0605056	0.0206797	0.00320544	0.00656655
chr17	28407661	28407710	5.64103	0.0139732	0.0945986	0.861838	0.893372
chr17	28407931	28408020	7.05494	0.027322	0.0864584	0.717901	0.775256
chr17	28416751	28417100	33.73	0.133934	0.0471081	0.00311002	0.00638748
chr17	28426351	28426430	9.15617	-0.0644522	0.0826246	0.377681	0.458598
chr17	28494481	28495350	80.9182	0.135677	0.0318749	1.45992e-05	4.31088e-05
chr17	28497951	28498030	7.3368	0.211045	0.0984718	0.0120164	0.0219323
chr17	28507791	28508090	15.1791	0.129867	0.0722437	0.0485444	0.0771562
chr17	28525091	28525380	15.9993	-0.675238	0.0740374	6.33182e-21	6.95326e-20
chr17	28528701	28528900	11.6603	-0.172423	0.0787505	0.0147511	0.0264075
chr17	28533101	28533290	11.7351	0.199223	0.080778	0.00597251	0.0116089
chr17	28540611	28541000	24.4112	0.158581	0.0555026	0.00255906	0.00534079
chr17	28545961	28545970	4.5711	-0.0778179	0.103407	0.358134	0.438705
chr17	28547911	28548950	99.3425	0.238603	0.0287341	3.94809e-17	3.3866e-16
chr17	28549401	28549740	18.5685	0.0786092	0.0677138	0.207588	0.275858
chr17	28551591	28553310	325.064	-0.00558768	0.0185657	0.761971	0.81207
chr17	28554681	28554760	4.90823	-0.0374761	0.0945587	0.638886	0.70696
chr17	28563571	28563870	18.5431	-0.804606	0.0708169	4.10058e-31	7.93121e-30
chr17	28570431	28572470	625.857	-0.0720095	0.0123765	5.4577e-09	2.39067e-08
chr17	28575521	28575820	20.4981	0.0711696	0.0617825	0.218179	0.287864
chr17	28576361	28577890	150.719	-0.227219	0.02499	3.92943e-20	4.11251e-19
chr17	28598331	28600190	339.36	-0.11934	0.0167362	7.67751e-13	4.74879e-12
chr17	28613111	28614050	44.8495	-0.132224	0.0418046	0.00110552	0.00246308
chr17	28644011	28645920	826.234	-0.0705586	0.0106726	3.50541e-11	1.89028e-10
chr17	28646671	28647440	24.5056	-0.0879563	0.0606879	0.121508	0.17352
chr17	28661331	28662970	374.732	0.065073	0.0156646	3.02524e-05	8.56376e-05
chr17	28667491	28668820	229.959	-0.0219081	0.0200023	0.270196	0.345598
chr17	28684671	28685580	85.5548	-0.202025	0.0311858	4.43588e-11	2.37141e-10
chr17	28693311	28694820	288.17	-0.419752	0.0229819	1.68581e-75	1.96988e-73
chr17	28701211	28703560	381.261	-0.311687	0.0191443	2.84002e-60	1.9355e-58
chr17	28710221	28712480	671.991	-0.134477	0.013286	3.12335e-24	4.15565e-23
chr17	28714391	28714560	9.44381	-0.0801308	0.0822752	0.271102	0.346575
chr17	28716541	28721100	1657.28	-0.0379205	0.00881735	1.65982e-05	4.86615e-05
chr17	28724291	28729640	1562.88	-0.0940566	0.00864078	1.15864e-27	1.87509e-26
chr17	28741491	28741640	9.08711	-0.0230359	0.0829674	0.753177	0.804932
chr17	28742591	28751220	1994.38	-0.078118	0.0101353	1.14246e-14	8.17413e-14
chr17	28752241	28753390	37.2351	-0.0298289	0.0490253	0.526003	0.603945
chr17	28753551	28753660	6.77571	-0.0866919	0.0937121	0.276687	0.352614
chr17	28755551	28755860	10.5549	-0.176141	0.0846486	0.0186294	0.0326642
chr17	28756071	28756850	20.9261	-0.0171547	0.0634649	0.771674	0.820055
chr17	28759541	28762370	890.947	-0.127658	0.0170135	3.9171e-14	2.68761e-13
chr17	28763181	28764340	68.9248	0.189567	0.0351528	3.59656e-08	1.44687e-07
chr17	28765111	28765400	12.3858	0.203581	0.0824609	0.00572006	0.0111634
chr17	28767811	28768810	38.4604	0.1545	0.0458926	0.000475905	0.00112668
chr17	28793481	28793580	8.28898	-0.111313	0.0899406	0.151527	0.210194
chr17	28796091	28796820	26.0632	0.101746	0.0550003	0.0511627	0.080834
chr17	28807441	28809660	320.92	-0.13307	0.0181553	1.67251e-13	1.09232e-12
chr17	28811361	28813370	736.17	-0.0652716	0.0122137	8.4644e-08	3.26896e-07
chr17	28818701	28819910	49.6168	0.0452557	0.0406676	0.252703	0.326418
chr17	28841621	28843400	391.86	-0.0794802	0.0160319	6.34546e-07	2.21704e-06
chr17	28848821	28848920	8.10655	0.146382	0.090577	0.0619272	0.0958237
chr17	28849421	28849490	8.30523	0.149093	0.0889859	0.0543844	0.0853576
chr17	28854171	28855580	409.349	-0.0587442	0.0152917	0.000114674	0.000299096
chr17	28879111	28879290	18.4085	-0.685703	0.0664587	8.45451e-26	1.23437e-24
chr17	28885561	28885610	5.40013	-0.120868	0.102241	0.153456	0.212542
chr17	28895981	28898440	362.762	-0.1457	0.0179605	3.30564e-16	2.65898e-15
chr17	28901471	28903830	603.199	-0.141751	0.0146124	2.04484e-22	2.45361e-21
chr17	28904211	28904640	13.1543	0.0656706	0.0811659	0.361796	0.442415
chr17	28906431	28907030	18.5309	-0.0258746	0.0640091	0.664309	0.729373
chr17	28908711	28909220	27.9578	-0.482538	0.0638218	5.06832e-15	3.73501e-14
chr17	28912461	28912630	9.5343	-0.089911	0.0797769	0.206617	0.27477
chr17	28914761	28914850	6.55593	-0.0531275	0.0935309	0.503072	0.582074
chr17	28916281	28916820	32.1067	-0.238651	0.0486005	3.46076e-07	1.24802e-06
chr17	28937041	28937790	34.9654	-0.411677	0.0513609	1.69328e-16	1.39133e-15
chr17	28938591	28939230	24.5412	0.120998	0.0582312	0.0273387	0.0461299
chr17	28939361	28941480	261.726	-0.298757	0.020251	7.89603e-50	3.51203e-48
chr17	28945041	28946170	60.193	-0.360371	0.0392965	4.20405e-20	4.39223e-19
chr17	28946301	28946570	10.1361	-0.327231	0.0930564	8.87956e-05	0.000235309
chr17	28947701	28948200	19.7744	-0.163602	0.0695249	0.0103433	0.0191418
chr17	28948531	28954110	2509.09	0.0438657	0.0110413	6.8498e-05	0.000184436
chr17	28965451	28966430	71.6618	0.0394698	0.0349608	0.249339	0.322703
chr17	28966941	28969220	559.775	0.440242	0.0234282	7.30121e-80	9.91641e-78
chr17	28970661	28970900	11.7462	0.0525804	0.0749202	0.438722	0.519716
chr17	28971791	28971970	8.94927	-0.123091	0.0897085	0.112134	0.16176
chr17	28972601	28974290	127.496	-0.0788675	0.0257102	0.00191494	0.00408759
chr17	28975721	28976010	12.9046	0.0228045	0.0719811	0.729255	0.784748
chr17	28977461	28978570	45.405	-0.157404	0.0443211	0.000235395	0.000585486
chr17	28985351	28987150	279.548	-0.12864	0.0217855	2.56589e-09	1.1619e-08
chr17	28987361	28987370	4.48774	-0.0131195	0.101296	0.892787	0.91804
chr17	28988531	28988820	15.249	0.0816437	0.0670905	0.191208	0.256998
chr17	28993311	28993560	12.5719	0.0178375	0.0739421	0.790887	0.835935
chr17	28997401	28998680	134.006	0.108179	0.0302544	0.000275478	0.000677653
chr17	28999291	28999440	9.17769	-0.277567	0.0924711	0.000711541	0.00163804
chr17	29002321	29002580	11.0628	0.236395	0.0827763	0.00150469	0.00327209
chr17	29003941	29008460	494.911	0.0740208	0.0153433	1.26849e-06	4.28089e-06
chr17	29010741	29011320	33.6675	0.0922243	0.0465293	0.0386453	0.0629261
chr17	29011451	29011480	4.76557	0.0670644	0.103453	0.427657	0.508832
chr17	29012681	29012780	6.59984	0.0756976	0.0921658	0.339804	0.419741
chr17	29016421	29017250	25.6234	0.108985	0.0595638	0.0508863	0.0804525
chr17	29018831	29019690	44.1782	-0.212615	0.0432299	3.84919e-07	1.37995e-06
chr17	29019991	29021110	44.8054	-0.178948	0.0454066	4.38787e-05	0.000121508
chr17	29024491	29024760	14.9306	0.0473999	0.0715792	0.468684	0.548885
chr17	29027081	29028650	174.506	0.267888	0.0298506	8.11136e-20	8.33497e-19
chr17	29032071	29033370	104.257	0.153295	0.0361096	1.35602e-05	4.02008e-05
chr17	29037441	29039580	356.447	-0.00260198	0.0189092	0.889579	0.91541
chr17	29039701	29041230	467.924	0.0464199	0.0190591	0.0142039	0.0255234
chr17	29041791	29044340	715.967	0.04613	0.0126489	0.000255046	0.000630694
chr17	29046311	29046360	5.88609	0.0195801	0.0927814	0.804492	0.847073
chr17	29047871	29049560	439.005	-0.11304	0.0198818	1.00468e-08	4.28395e-08
chr17	29051611	29051760	8.65492	-0.270614	0.0949416	0.00118687	0.00262912
chr17	29055021	29055120	6.91076	-0.452837	0.107651	3.25759e-06	1.04566e-05
chr17	29055251	29055750	18.8445	-0.528282	0.0719545	2.19686e-14	1.53731e-13
chr17	29057071	29058150	65.1185	0.184773	0.0369782	3.08105e-07	1.11768e-06
chr17	29059321	29062820	273.447	0.254257	0.0200334	2.26267e-37	5.85819e-36
chr17	29064081	29064210	7.53531	-0.040938	0.0890904	0.595038	0.66758
chr17	29069781	29069920	8.24337	0.0897473	0.0858661	0.232303	0.303751
chr17	29070391	29071520	63.2766	-0.084096	0.0358919	0.0165366	0.0293113
chr17	29076421	29077570	65.0988	-0.405862	0.0360926	3.94004e-30	7.27224e-29
chr17	29078271	29079470	157.618	0.149547	0.0288226	1.37338e-07	5.18242e-07
chr17	29084601	29085280	30.8698	-0.465278	0.05221	5.37233e-20	5.57662e-19
chr17	29089201	29092230	499.195	-0.143883	0.0187707	1.18177e-14	8.45125e-14
chr17	29095521	29096910	173.17	0.255917	0.0256221	5.48308e-24	7.18709e-23
chr17	29102251	29102830	23.8589	-0.219602	0.0590451	8.19434e-05	0.000218201
chr17	29107891	29109050	65.4289	-0.231069	0.0358664	4.66294e-11	2.48808e-10
chr17	29111461	29113770	232.005	0.252874	0.0217615	1.07851e-31	2.14475e-30
chr17	29115551	29117780	157.795	0.33249	0.0261676	1.14198e-37	3.00268e-36
chr17	29123921	29124800	83.2105	-0.0858542	0.0306514	0.00441811	0.00881107
chr17	29133051	29133530	24.4264	0.414996	0.0633832	8.54569e-12	4.85284e-11
chr17	29140181	29141780	137.007	0.0619336	0.0254794	0.0139677	0.0251351
chr17	29143821	29144310	37.9155	-0.0568205	0.0426354	0.169361	0.231628
chr17	29145081	29146160	127.923	0.0598314	0.0245854	0.0139767	0.0251497
chr17	29146511	29146540	5.51303	0.312395	0.113603	0.00130417	0.0028684
chr17	29148381	29149930	354.896	0.220317	0.0181854	3.73496e-34	8.35261e-33
chr17	29151191	29152160	95.6393	0.0381407	0.031025	0.21145	0.280228
chr17	29155951	29157330	81.387	-0.0620973	0.0308888	0.039817	0.0646325
chr17	29158151	29159360	98.022	-0.292437	0.0317113	7.8332e-21	8.5562e-20
chr17	29163131	29163300	9.97791	-0.2143	0.0848029	0.00455885	0.00906688
chr17	29163541	29163550	4.62594	-0.0869052	0.106893	0.344719	0.424839
chr17	29163691	29163850	8.48869	-0.285703	0.0941179	0.000606905	0.0014125
chr17	29168171	29168770	45.9004	0.337	0.0408753	3.64323e-17	3.13008e-16
chr17	29176481	29177040	21.3696	-0.180431	0.0637782	0.00240962	0.00505289
chr17	29178521	29181170	631.232	-0.0541335	0.0125599	1.54968e-05	4.56055e-05
chr17	29212701	29213230	29.8506	0.0329965	0.0516185	0.503832	0.582786
chr17	29219291	29220010	95.1468	-0.185527	0.0283821	3.40555e-11	1.83942e-10
chr17	29228091	29228370	13.9651	-0.58861	0.0826983	9.91071e-14	6.59136e-13
chr17	29240371	29242100	485.993	-0.225414	0.0189734	6.10851e-33	1.28629e-31
chr17	29243841	29244030	16.8236	-0.253358	0.0704731	0.000105102	0.000275676
chr17	29246721	29246830	7.03067	0.0393715	0.0876524	0.605933	0.677463
chr17	29252151	29252640	18.8638	-0.415998	0.0681182	1.56384e-10	7.95485e-10
chr17	29257231	29257300	6.04068	-0.504869	0.117492	1.84053e-06	6.0879e-06
chr17	29263981	29264230	13.0168	-0.0405406	0.0728136	0.541267	0.618122
chr17	29283691	29283700	4.20442	-0.320646	0.133918	0.00302224	0.00622121
chr17	29290931	29291860	36.2927	0.00700203	0.0465623	0.87643	0.905167
chr17	29291981	29295150	1059.37	0.0149942	0.00953207	0.115184	0.165589
chr17	29331111	29331820	29.7515	-0.338624	0.0534269	5.05633e-11	2.68859e-10
chr17	29368301	29370810	437.648	-0.0573291	0.0164135	0.000450788	0.00107148
chr17	29374641	29375190	20.7751	-0.0604905	0.0590709	0.277209	0.353176
chr17	29376181	29377550	271.837	-0.00545349	0.0180281	0.760917	0.811253
chr17	29379351	29380030	34.3547	-0.139512	0.0479371	0.0024346	0.00510068
chr17	29389631	29392130	601.551	-0.0601427	0.0125974	1.69238e-06	5.62237e-06
chr17	29393511	29393670	11.1574	-0.253078	0.0974402	0.00267945	0.005571
chr17	29412481	29412660	8.79836	-0.0941244	0.0880857	0.217847	0.287488
chr17	29413121	29413680	24.6898	-0.00604178	0.0530239	0.914694	0.935626
chr17	29443131	29443350	9.62718	-0.280138	0.0915948	0.000585533	0.00136617
chr17	29451471	29451590	9.64608	-0.0181833	0.0807619	0.800316	0.843635
chr17	29462021	29462260	10.7837	-0.28441	0.0862296	0.000254437	0.000629324
chr17	29479041	29479110	7.69783	0.0875251	0.0873181	0.249761	0.323183
chr17	29536781	29537400	18.6614	-0.088139	0.065603	0.146905	0.204587
chr17	29546241	29546320	5.25721	-0.250295	0.117382	0.00942312	0.0175914
chr17	29548961	29549940	83.4377	-0.0455809	0.0321052	0.148511	0.206542
chr17	29566041	29569830	900.262	-0.0318763	0.0113104	0.00473238	0.00938504
chr17	29572041	29573560	155.624	-0.0415229	0.0257985	0.103595	0.150928
chr17	29577581	29578400	53.4557	-0.0133638	0.03852	0.722061	0.778699
chr17	29580051	29581080	141.11	-0.0850576	0.0240364	0.00035111	0.000849276
chr17	29581551	29581840	10.4263	-0.343838	0.0870023	1.55578e-05	4.5775e-05
chr17	29584591	29584720	7.74201	-0.199163	0.100528	0.0193923	0.0338636
chr17	29586851	29586970	8.59107	0.0600562	0.0835619	0.415013	0.496156
chr17	29587791	29594580	1382.39	-0.0600281	0.00909203	3.79201e-11	2.0389e-10
chr17	29595201	29596610	41.3507	0.214622	0.0452637	9.38615e-07	3.2142e-06
chr17	29597941	29598180	12.9	-0.23224	0.0791394	0.00117293	0.00260084
chr17	29603311	29603610	22.1824	-0.095594	0.0586086	0.0829165	0.124178
chr17	29613491	29616170	148.953	-0.103291	0.0248859	2.71001e-05	7.71973e-05
chr17	29617131	29618560	82.1029	0.00735926	0.0325254	0.817188	0.857471
chr17	29619151	29619740	43.635	0.0814463	0.0410803	0.0412553	0.066701
chr17	29621921	29623520	194.18	-0.0981502	0.0219243	6.31877e-06	1.9532e-05
chr17	29624841	29625470	43.4171	0.238322	0.0423544	6.95561e-09	3.01675e-08
chr17	29629951	29630100	10.7052	-0.312003	0.0873026	7.80299e-05	0.000208421
chr17	29630941	29631180	14.9653	-0.440332	0.0729103	2.1757e-10	1.09244e-09
chr17	29633911	29634260	28.438	0.0825412	0.0526436	0.0996477	0.145927
chr17	29639231	29640910	114.213	0.0674907	0.0270733	0.0116157	0.0212679
chr17	29663211	29663300	6.66043	0.0205673	0.0896355	0.790952	0.835994
chr17	29675981	29676090	9.00799	-0.175278	0.0927039	0.0285064	0.047905
chr17	29677061	29678150	116.829	-0.0256453	0.0277999	0.349716	0.430044
chr17	29683091	29683450	14.7198	-0.460885	0.0735883	4.96166e-11	2.63996e-10
chr17	29687201	29687890	21.8838	-0.123957	0.057724	0.0217938	0.0376322
chr17	29690141	29690580	30.9706	-0.179706	0.0531125	0.000337012	0.000817539
chr17	29692011	29692780	35.0325	0.261033	0.052474	2.06096e-07	7.62525e-07
chr17	29698971	29700040	87.9613	-0.204141	0.029801	3.51822e-12	2.05908e-11
chr17	29716171	29716610	31.7273	-0.0661533	0.0492596	0.161147	0.221851
chr17	29744921	29745100	11.7379	0.00519921	0.076946	0.940312	0.955108
chr17	29760331	29762010	361.256	-0.143682	0.0180509	1.173e-15	9.06557e-15
chr17	29771681	29771830	8.33889	-0.374464	0.098763	2.47294e-05	7.0869e-05
chr17	29779131	29779780	48.4225	-0.0417286	0.0384952	0.266582	0.341647
chr17	29784811	29784900	7.92108	-0.106208	0.0874156	0.163427	0.22458
chr17	29785951	29786560	28.7395	0.209599	0.0586344	0.000149964	0.000384456
chr17	29789121	29789770	74.843	0.153913	0.0343446	4.71322e-06	1.48062e-05
chr17	29807711	29808370	29.9429	0.131921	0.0513084	0.00705799	0.0135248
chr17	29838701	29839420	65.5279	0.150032	0.0366256	2.70753e-05	7.71341e-05
chr17	29844541	29844970	23.1292	0.158007	0.0592736	0.00457933	0.00910447
chr17	29847231	29848370	151.665	-0.0134783	0.0231887	0.557993	0.633663
chr17	29849771	29850570	61.4636	0.138015	0.037512	0.000160116	0.000408489
chr17	29855811	29855890	6.68571	-0.358847	0.108968	0.000166364	0.000423395
chr17	29867911	29868060	12.9935	-0.240643	0.0788162	0.000776594	0.00177691
chr17	29871251	29871260	4.46467	0.00699735	0.100716	0.932168	0.948888
chr17	29880591	29880700	10.732	0.0366709	0.0782705	0.6017	0.673639
chr17	29915251	29915380	7.84295	-0.441555	0.103696	2.60165e-06	8.44596e-06
chr17	29928511	29928570	6.00836	0.452714	0.116132	1.20568e-05	3.59629e-05
chr17	29928691	29928700	4.62326	0.463024	0.130472	4.4544e-05	0.000123248
chr17	29928861	29932000	842.229	0.0921573	0.0112131	1.77368e-16	1.45558e-15
chr17	29933511	29933590	6.81862	-0.410596	0.106289	1.59773e-05	4.69379e-05
chr17	29948901	29949330	22.8392	-0.106457	0.0577902	0.0505922	0.0800397
chr17	29949621	29949930	18.2061	0.253124	0.0717547	0.000135892	0.000350752
chr17	30021821	30021980	16.4502	-0.231302	0.0705596	0.000388477	0.000933399
chr17	30031571	30031740	12.1405	0.00217355	0.0748282	0.968597	0.97641
chr17	30091261	30092060	27.0935	-0.287745	0.058297	2.14338e-07	7.91439e-07
chr17	30093401	30094110	57.7314	0.211226	0.0361099	2.24896e-09	1.02385e-08
chr17	30095611	30096130	25.9872	0.33396	0.0556435	4.33615e-10	2.11308e-09
chr17	30104401	30105290	116.285	0.0213956	0.0262693	0.410236	0.491378
chr17	30112991	30113490	23.7099	0.289994	0.063531	1.29819e-06	4.3764e-06
chr17	30116161	30117810	237.849	-0.0462866	0.0210604	0.0267806	0.0452928
chr17	30125081	30125700	26.2036	0.0805195	0.0526201	0.108485	0.157156
chr17	30192721	30192770	6.02486	0.0866369	0.0956549	0.284079	0.360659
chr17	30200121	30200540	17.5635	-0.0854635	0.0698923	0.181297	0.245627
chr17	30235051	30237810	163.664	-0.353583	0.0242287	6.31024e-49	2.71831e-47
chr17	30278161	30278460	21.4637	-0.193689	0.0586419	0.000463879	0.00110027
chr17	30290941	30292730	364.382	-0.13812	0.0173171	1.04674e-15	8.11376e-15
chr17	30302151	30302310	14.0741	-0.0855228	0.0770362	0.204044	0.27185
chr17	30309591	30309890	18.8585	-0.391214	0.0700401	3.75159e-09	1.67063e-08
chr17	30317961	30318590	46.6392	-0.437731	0.0435774	1.35302e-24	1.84245e-23
chr17	30323461	30323480	4.32399	-0.0386449	0.10524	0.64508	0.712505
chr17	30323671	30324160	21.4548	-0.11235	0.0593373	0.0438135	0.0703939
chr17	30336581	30336880	15.5783	0.00180113	0.0676428	0.977363	0.983149
chr17	30339951	30341330	196.814	-0.215406	0.0215102	5.87026e-24	7.68291e-23
chr17	30343951	30345180	84.8238	-0.107752	0.0321918	0.000652607	0.00151093
chr17	30366691	30366780	6.88012	-0.159868	0.0993308	0.0565612	0.0883805
chr17	30369351	30369620	11.4843	-0.499225	0.0844243	3.89865e-10	1.90884e-09
chr17	30376761	30377600	86.3334	-0.139009	0.0309342	4.84507e-06	1.52013e-05
chr17	30378111	30381020	566.744	-0.0702426	0.0147646	1.79528e-06	5.9454e-06
chr17	30408871	30408940	5.44583	-0.512796	0.11858	1.61489e-06	5.37717e-06
chr17	30433571	30433860	28.1592	-0.0216577	0.0537394	0.67186	0.735924
chr17	30449551	30450120	35.0579	-0.125939	0.0466998	0.00504995	0.00996153
chr17	30472531	30472560	5.27126	-0.0431977	0.0984076	0.598362	0.670686
chr17	30476761	30478050	300.194	-0.0180357	0.0170557	0.287941	0.364786
chr17	30519341	30521330	177.371	0.0459461	0.0271866	0.0869999	0.129503
chr17	30555331	30555780	29.6622	-0.063512	0.0531019	0.208949	0.277392
chr17	30557931	30558550	34.0949	-0.513458	0.0508831	1.73698e-24	2.34896e-23
chr17	30565221	30565390	12.1993	-0.213376	0.080365	0.00318559	0.00652915
chr17	30566231	30566410	9.77364	-0.345965	0.0910788	2.78994e-05	7.93337e-05
chr17	30570171	30571020	33.1181	0.0326179	0.0496569	0.493743	0.573151
chr17	30576171	30576710	16.6794	0.0551784	0.0666727	0.371511	0.452336
chr17	30599831	30602140	792.036	-0.0767114	0.0109412	2.12916e-12	1.27151e-11
chr17	30641961	30642030	5.70914	-0.00965967	0.0974393	0.904862	0.927706
chr17	30644711	30645000	17.7436	-0.127219	0.0670685	0.0358415	0.0588203
chr17	30645661	30647000	65.3278	0.170315	0.0417894	2.56264e-05	7.32632e-05
chr17	30648201	30648270	6.06025	0.0137949	0.0916675	0.861841	0.893372
chr17	30650701	30651340	27.4765	0.0376569	0.0520061	0.448727	0.529464
chr17	30656811	30657570	40.8607	-0.00816204	0.045837	0.83725	0.873591
chr17	30663561	30664260	45.2411	-0.0414347	0.0403985	0.291721	0.368888
chr17	30667031	30669990	584.388	-0.0955209	0.0186047	2.34808e-07	8.62774e-07
chr17	30670141	30670280	6.83464	-0.186267	0.101199	0.0290919	0.0487867
chr17	30693691	30694190	21.7683	-0.0754459	0.0592429	0.176079	0.239544
chr17	30697461	30698580	77.1138	0.145563	0.032729	5.77206e-06	1.79263e-05
chr17	30706031	30706550	16.9152	-0.0884778	0.0702531	0.168418	0.230491
chr17	30707151	30711280	1647.44	0.0834056	0.0107451	7.26284e-15	5.28757e-14
chr17	30714761	30715560	52.093	0.165005	0.0397353	1.94915e-05	5.66191e-05
chr17	30717101	30717200	7.90585	0.0149488	0.0842945	0.84082	0.876468
chr17	30719151	30719860	30.5743	0.0352935	0.0491327	0.454648	0.5353
chr17	30728511	30728610	6.81319	-0.128783	0.0949777	0.111281	0.160667
chr17	30730791	30733480	380.784	-0.0264506	0.0179677	0.138674	0.194667
chr17	30789061	30789070	4.02445	-0.221188	0.1292	0.0280628	0.0472292
chr17	30823831	30825500	583.48	-0.0674522	0.0133457	3.98727e-07	1.42705e-06
chr17	30831261	30832900	244.969	-0.0139786	0.0215489	0.513204	0.591594
chr17	30905661	30907130	309.264	0.0793164	0.0180169	9.53052e-06	2.88179e-05
chr17	30920531	30920630	7.23154	-0.105915	0.0904284	0.174481	0.237677
chr17	30921671	30923100	75.5567	-0.066336	0.0327862	0.0393974	0.0640135
chr17	30950791	30950930	9.83504	0.016306	0.0782648	0.815558	0.856131
chr17	30956641	30957260	28.6588	0.179029	0.0511928	0.000253614	0.000627425
chr17	30961291	30961460	9.28073	-0.477443	0.0942924	6.34169e-08	2.48401e-07
chr17	30965071	30965090	4.63698	0.137986	0.10979	0.119979	0.171618
chr17	30970561	30971520	54.686	-0.0693588	0.0405415	0.0783874	0.118143
chr17	31008361	31008810	22.3355	-0.398603	0.0648454	1.26427e-10	6.48365e-10
chr17	31012851	31012970	10.0263	0.0584794	0.0823856	0.4226	0.503699
chr17	31031581	31033390	158.57	0.103302	0.0254815	4.08881e-05	0.000113674
chr17	31061801	31061870	7.22686	0.348166	0.102667	0.000126953	0.000329084
chr17	31068431	31068550	9.41507	0.298702	0.0905268	0.000233354	0.000580728
chr17	31072331	31072460	8.28821	-0.197479	0.0968741	0.0173151	0.0305624
chr17	31074911	31074990	6.8046	0.0823915	0.0910825	0.287509	0.364327
chr17	31094271	31096520	694.211	0.0657878	0.0130638	4.40231e-07	1.56755e-06
chr17	31100711	31101960	74.4906	-0.173554	0.0364859	1.40218e-06	4.70653e-06
chr17	31114981	31115400	17.6877	0.163611	0.0654156	0.00707567	0.013554
chr17	31144021	31145090	62.8138	0.513573	0.0396346	2.32592e-39	6.6163e-38
chr17	31190511	31190540	5.32532	-0.110366	0.105188	0.198911	0.265895
chr17	31216231	31216380	8.99927	-0.028273	0.0825289	0.698704	0.758957
chr17	31269211	31270500	242.566	-0.201069	0.0185653	1.23136e-27	1.99034e-26
chr17	31273641	31273770	10.7511	0.135211	0.0830325	0.0660625	0.101502
chr17	31296061	31297380	61.1745	-0.114842	0.0375306	0.00170468	0.00367206
chr17	31317861	31319100	99.3873	-0.177344	0.0295951	1.16335e-09	5.44608e-09
chr17	31321741	31321860	10.0244	-0.0504814	0.0830035	0.490258	0.569774
chr17	31372971	31373430	26.1587	-0.0247169	0.0524862	0.621838	0.691758
chr17	31389141	31390160	51.3746	0.246963	0.0413335	8.14312e-10	3.86756e-09
chr17	31390671	31392680	225.091	0.115692	0.0195732	2.65687e-09	1.20158e-08
chr17	31393541	31393550	5.01603	0.44973	0.126697	4.4407e-05	0.000122894
chr17	31394441	31395050	79.124	-0.0657336	0.0302336	0.0272492	0.0459964
chr17	31406211	31406220	4.65308	0.0114021	0.101005	0.891192	0.916761
chr17	31413991	31414200	12.8797	-0.225943	0.0756394	0.00107164	0.00239359
chr17	31414411	31414550	8.27851	-0.306723	0.0948483	0.000278215	0.000683918
chr17	31416051	31417170	142.027	-0.512828	0.0293951	3.10631e-69	2.9097e-67
chr17	31425711	31425730	5.03501	0.0506046	0.101266	0.544535	0.621102
chr17	31432001	31432510	37.6262	0.327512	0.0489015	4.70531e-12	2.72736e-11
chr17	31437151	31437910	72.7678	0.0884068	0.0318271	0.00470568	0.00933564
chr17	31446361	31446480	7.21954	-0.248373	0.0994251	0.00380378	0.0076811
chr17	31467551	31468370	63.8525	0.0462913	0.0356943	0.185315	0.250194
chr17	31472341	31472450	7.31081	-0.158368	0.0968445	0.0546083	0.0856661
chr17	31487321	31489380	196.394	0.146008	0.021819	1.47791e-11	8.23392e-11
chr17	31500201	31500580	23.8603	-0.581298	0.0638174	5.24772e-21	5.79266e-20
chr17	31510391	31510550	9.7248	-0.1984	0.0900764	0.0116491	0.0213235
chr17	31511191	31512200	88.1197	-0.32282	0.0342997	1.07377e-21	1.23659e-20
chr17	31515351	31515360	4.53157	0.160385	0.114755	0.0803007	0.120698
chr17	31517721	31517800	8.01351	-0.173292	0.0927126	0.0305831	0.0510357
chr17	31525091	31525960	60.6225	0.149653	0.0359938	2.08588e-05	6.03589e-05
chr17	31526351	31526500	11.344	-0.135935	0.0793344	0.0554291	0.0868051
chr17	31533341	31534330	79.7178	0.238269	0.0335021	4.43189e-13	2.7978e-12
chr17	31541701	31541860	14.7669	0.115499	0.0746298	0.0869479	0.129435
chr17	31548751	31550740	464.055	0.104321	0.0155746	1.71878e-11	9.51648e-11
chr17	31558441	31560070	289.953	0.080283	0.0178058	5.77969e-06	1.7949e-05
chr17	31579181	31579690	25.3021	-0.239089	0.0587273	1.6847e-05	4.93448e-05
chr17	31580601	31582490	176.724	0.0126475	0.0232175	0.582717	0.65639
chr17	31596151	31597160	92.7339	0.117852	0.0318908	0.000168106	0.000427543
chr17	31610031	31610670	38.5086	-0.0969831	0.0453164	0.0264969	0.0448711
chr17	31642651	31643230	38.21	0.259118	0.050494	9.39991e-08	3.61044e-07
chr17	31672331	31672410	8.37089	0.0626624	0.0855865	0.403231	0.484317
chr17	31678541	31678760	13.8842	0.0245861	0.0695443	0.700789	0.760704
chr17	31695781	31696820	104.176	-0.154018	0.0296205	1.26887e-07	4.80618e-07
chr17	31716931	31717160	15.7295	-0.602217	0.0780429	1.07032e-15	8.28988e-15
chr17	31740921	31741050	8.47027	-0.165882	0.0886997	0.032354	0.0536832
chr17	31743881	31744150	13.1715	0.027949	0.0720621	0.67102	0.735129
chr17	31744441	31745100	39.3182	0.00472958	0.0461651	0.915558	0.936299
chr17	31842281	31843690	152.406	0.252253	0.0248494	1.18648e-24	1.62093e-23
chr17	31857971	31859970	476.586	-0.0900751	0.0185214	9.80531e-07	3.35095e-06
chr17	31877371	31879050	306.491	-0.133378	0.0180839	1.17149e-13	7.74226e-13
chr17	31900891	31902360	541.788	-0.0293426	0.0128679	0.0222165	0.0382952
chr17	31907431	31908600	43.8446	0.034567	0.0415641	0.39233	0.473305
chr17	31912861	31912950	9.82274	-0.420236	0.0891062	3.49375e-07	1.25914e-06
chr17	31918701	31919040	11.9975	-0.346693	0.0897259	1.96279e-05	5.69914e-05
chr17	31936301	31938730	792.634	-0.101487	0.0135472	5.62814e-14	3.81887e-13
chr17	32006511	32008830	511.368	-0.09293	0.0145522	1.44485e-10	7.36827e-10
chr17	32060541	32060980	15.4827	0.000509637	0.0666242	0.99388	0.995431
chr17	32061791	32062910	27.9386	0.218729	0.0555043	3.39767e-05	9.55242e-05
chr17	32064091	32064530	25.9552	0.114152	0.056315	0.0319174	0.0530303
chr17	32067021	32067220	14.3172	-0.130141	0.0739518	0.0534993	0.0841093
chr17	32072911	32073500	28.0532	-0.0724652	0.0518225	0.142946	0.199815
chr17	32079621	32080350	53.6383	-0.0721464	0.0381518	0.0524878	0.0826903
chr17	32083131	32086080	588.913	-0.100035	0.0184736	5.31027e-08	2.09707e-07
chr17	32102471	32104160	68.5073	-0.172762	0.0341984	2.52019e-07	9.22609e-07
chr17	32106341	32106930	29.9485	-0.297523	0.0544588	1.20386e-08	5.09077e-08
chr17	32111221	32112080	62.5087	0.182767	0.035294	1.20761e-07	4.58452e-07
chr17	32119911	32120640	41.5709	-0.118548	0.0429076	0.00460698	0.00915531
chr17	32126931	32128760	235.769	-0.0166234	0.0196166	0.393686	0.474679
chr17	32135431	32135890	50.3668	0.0282551	0.0377851	0.443917	0.52484
chr17	32136901	32137100	14.8182	1.09304	0.0838156	2.95504e-40	8.7556e-39
chr17	32138661	32139420	59.413	0.130196	0.0353911	0.000169041	0.000429795
chr17	32141261	32143240	454.966	-0.0365996	0.016731	0.0279561	0.047067
chr17	32148521	32148570	5.6641	-0.0890092	0.0985246	0.280302	0.356554
chr17	32198581	32198780	11.8773	-0.391781	0.0840003	4.79964e-07	1.70122e-06
chr17	32240921	32240990	5.48621	-0.142284	0.105769	0.101555	0.148327
chr17	32252891	32253650	84.9587	0.0810211	0.0296144	0.00548448	0.0107411
chr17	32258341	32260020	101.083	-0.110458	0.0289818	0.000109319	0.00028601
chr17	32261601	32261610	4.44712	-0.0892362	0.108244	0.304884	0.382986
chr17	32261731	32262400	30.1538	-0.123283	0.050471	0.0106171	0.0196002
chr17	32264301	32267300	326.721	-0.0796875	0.0166198	1.45191e-06	4.86334e-06
chr17	32269551	32269710	12.801	-0.304628	0.0804857	3.65597e-05	0.000102367
chr17	32275001	32276020	113.324	0.112912	0.0307882	0.000183775	0.000464714
chr17	32276381	32277710	68.508	0.18537	0.035456	9.05392e-08	3.48485e-07
chr17	32279861	32281910	288.173	-0.372568	0.0224964	2.12241e-62	1.56127e-60
chr17	32283791	32284020	12.3734	-0.244607	0.0813014	0.000869893	0.00197374
chr17	32285631	32286800	61.9508	0.130755	0.0368597	0.000278749	0.000685112
chr17	32289651	32290190	29.5793	-0.281328	0.0526915	2.01381e-08	8.31469e-08
chr17	32302891	32304420	144.172	-0.0169621	0.0245582	0.485336	0.565108
chr17	32305181	32305260	6.81381	-0.0638235	0.0916978	0.417067	0.49821
chr17	32310841	32311690	49.8927	-0.355842	0.041186	1.11294e-18	1.06125e-17
chr17	32314991	32315630	34.3855	-0.356545	0.0497303	1.48794e-13	9.75847e-13
chr17	32319181	32320040	86.5671	-0.0339299	0.0321664	0.277517	0.353517
chr17	32323261	32325090	416.615	0.280587	0.020636	1.09246e-42	3.61677e-41
chr17	32327901	32328240	19.5078	0.0119642	0.0632184	0.833511	0.870529
chr17	32335281	32336350	218.916	-0.237945	0.0227854	5.89973e-26	8.68576e-25
chr17	32341001	32342750	280.207	0.0235859	0.0199257	0.233485	0.30506
chr17	32349311	32351180	432.962	-0.0375514	0.017778	0.0336952	0.0556691
chr17	32443841	32445910	720.57	-0.0365308	0.0130363	0.00495524	0.00979119
chr17	32446091	32446230	8.55889	0.184938	0.0943659	0.0229573	0.0394392
chr17	32461651	32462640	47.8805	0.175987	0.0429568	2.33143e-05	6.70456e-05
chr17	32481251	32481960	41.1346	-0.0640371	0.0432725	0.126405	0.179585
chr17	32482871	32484790	593.653	0.094743	0.01463	7.94953e-11	4.15217e-10
chr17	32485751	32490620	1116.34	-0.124433	0.0150162	8.42695e-17	7.06533e-16
chr17	32491551	32492520	40.8718	0.184749	0.0463347	3.49506e-05	9.81152e-05
chr17	32494061	32496100	211.02	-0.0813097	0.0205431	6.69234e-05	0.000180495
chr17	32497591	32497910	17.1816	0.154454	0.0668341	0.0132	0.0238818
chr17	32503741	32505330	98.1366	-0.117282	0.0343793	0.000489083	0.00115511
chr17	32510401	32510590	8.50172	-0.598342	0.10053	2.337e-10	1.16982e-09
chr17	32514141	32516830	228.206	-0.322841	0.0236197	3.17543e-43	1.07398e-41
chr17	32517081	32518260	50.6482	0.189627	0.0414598	2.31992e-06	7.57848e-06
chr17	32518601	32521470	774.711	-0.166308	0.0133366	6.49842e-36	1.58018e-34
chr17	32523091	32524150	57.2923	0.00542261	0.0359721	0.877898	0.906413
chr17	32529451	32529930	21.8165	-0.0782643	0.0594854	0.161554	0.222342
chr17	32545301	32547260	588.789	0.100918	0.0167932	1.52801e-09	7.06948e-09
chr17	32551081	32551570	27.6556	-0.216208	0.0544648	3.07381e-05	8.69254e-05
chr17	32553141	32553500	28.1497	0.171567	0.056463	0.00149065	0.00324389
chr17	32569731	32570110	17.1438	-0.234645	0.0693185	0.000259481	0.00064097
chr17	32586861	32586890	5.22226	0.151126	0.106291	0.0841329	0.125784
chr17	32593171	32593520	15.6029	-0.407111	0.0750445	8.51361e-09	3.65951e-08
chr17	32596551	32596930	21.0362	-0.146521	0.061252	0.0116159	0.0212681
chr17	32602011	32602750	39.8732	-0.211226	0.0457389	1.69303e-06	5.62431e-06
chr17	32609291	32609360	7.02723	-0.337548	0.106221	0.000285087	0.000699433
chr17	32625741	32628140	505.081	0.0672158	0.0137328	9.11928e-07	3.1281e-06
chr17	32648561	32648660	7.85937	0.519012	0.103656	5.52465e-08	2.17829e-07
chr17	32659101	32659950	64.1378	0.250186	0.0357586	9.48375e-13	5.82047e-12
chr17	32692781	32693900	43.8008	0.223259	0.0421526	4.9406e-08	1.958e-07
chr17	32733031	32733780	45.735	0.144958	0.044236	0.000688221	0.00158784
chr17	32754721	32755640	61.1494	0.235911	0.0365985	4.52195e-11	2.41555e-10
chr17	32783651	32783840	15.669	0.0149094	0.0682724	0.837733	0.873979
chr17	32876171	32877800	326.373	-0.033221	0.0186318	0.0728463	0.11072
chr17	32909821	32910480	53.2609	0.314546	0.0385936	9.0834e-17	7.60018e-16
chr17	32912261	32912740	32.516	0.242675	0.0489002	2.55495e-07	9.3486e-07
chr17	32927241	32929690	251.147	-0.052264	0.0204619	0.0100689	0.0186834
chr17	32936571	32937510	67.3883	0.204152	0.0364737	1.03705e-08	4.41574e-08
chr17	32998301	32998910	33.5707	0.202024	0.0477489	1.10336e-05	3.30746e-05
chr17	33049921	33050060	14.1227	-0.179586	0.0749613	0.00836165	0.0157863
chr17	33140251	33141000	60.8518	0.166034	0.0421882	4.85946e-05	0.000133749
chr17	33142871	33142940	6.92668	-0.0524914	0.0893868	0.497027	0.576287
chr17	33178851	33178880	5.79666	0.119284	0.103433	0.162471	0.223415
chr17	33201451	33201670	12.4153	0.367037	0.0846511	2.52809e-06	8.21985e-06
chr17	33235291	33235500	13.2716	0.0683769	0.0782943	0.328379	0.407827
chr17	33291521	33293350	48.9882	-0.646558	0.0465475	6.18962e-45	2.25112e-43
chr17	33424261	33424450	7.09511	-0.367069	0.117058	0.000264023	0.00065129
chr17	33452641	33453130	16.7748	-0.308366	0.0785565	2.0075e-05	5.8222e-05
chr17	33520371	33520910	43.7325	0.198393	0.0420942	1.19971e-06	4.05927e-06
chr17	33572751	33572840	7.74434	0.0776856	0.0871439	0.306317	0.384531
chr17	33595841	33596030	27.941	0.00523927	0.0548447	0.879068	0.907261
chr17	33596141	33596430	12.6388	0.0727447	0.0755419	0.286603	0.363343
chr17	33596841	33597270	17.7419	0.0572712	0.0672848	0.356849	0.437348
chr17	33603001	33603380	33.5178	0.0233493	0.0487983	0.618558	0.688862
chr17	33629071	33629200	8.60067	-0.226323	0.0926636	0.0052505	0.0103242
chr17	33639611	33640000	14.546	-0.201945	0.0870344	0.00848512	0.0159994
chr17	33648091	33648270	17.8338	-0.183452	0.0708861	0.00478179	0.00947541
chr17	33657251	33657550	14.8943	-0.127794	0.0722986	0.0524491	0.0826368
chr17	33657871	33657930	5.17445	-0.0184843	0.10081	0.827511	0.86579
chr17	33674511	33675050	43.5715	0.0766872	0.0418778	0.0591803	0.0920201
chr17	33723731	33724160	25.8848	0.245927	0.058484	9.23683e-06	2.79746e-05
chr17	33725631	33726100	27.6491	-0.00814763	0.0499213	0.8649	0.895815
chr17	33750321	33751940	397.824	0.0592378	0.0174421	0.000639243	0.0014823
chr17	33778951	33779550	42.4381	0.0157127	0.0470888	0.72939	0.784859
chr17	33982061	33982430	33.0946	-0.199545	0.0543167	0.000111545	0.000291473
chr17	34024961	34025020	5.66254	-0.0152749	0.0961946	0.850051	0.883813
chr17	34110461	34110530	7.01422	0.162809	0.096715	0.0481225	0.0765691
chr17	34140121	34140260	10.2429	-0.245766	0.087321	0.00157936	0.00342144
chr17	34156781	34157410	38.4181	-0.158804	0.0464179	0.000382089	0.000919013
chr17	34163801	34163920	12.3423	-0.183675	0.0773701	0.00865116	0.0162802
chr17	34171321	34171630	30.5696	-0.156752	0.0512482	0.00135481	0.00297033
chr17	34182431	34182770	16.4652	-0.591203	0.0758581	5.93539e-16	4.68509e-15
chr17	34199731	34200660	87.3699	0.133977	0.033843	5.3243e-05	0.0001457
chr17	34201631	34201820	11.4234	-0.353914	0.0827699	3.57711e-06	1.14185e-05
chr17	34203761	34203990	13.4633	-0.348411	0.0801863	2.64471e-06	8.57993e-06
chr17	34235481	34235760	11.8941	-0.141792	0.0780159	0.0430657	0.0693151
chr17	34238561	34239370	64.1586	-0.499652	0.0395389	1.37718e-37	3.60513e-36
chr17	34240681	34241590	57.3329	-0.150165	0.0396041	9.53529e-05	0.000251676
chr17	34247811	34249960	319.132	-0.0386894	0.0191305	0.0418338	0.0675425
chr17	34250341	34250550	11.4506	-0.464474	0.0864828	9.79585e-09	4.18209e-08
chr17	34251311	34253480	331.932	-0.028844	0.0222062	0.19003	0.255646
chr17	34253981	34259630	609.866	-0.0850388	0.0198741	1.61785e-05	4.74966e-05
chr17	34276011	34276190	10.0516	-0.150256	0.0894699	0.0532833	0.0838071
chr17	34300311	34300330	4.34547	-0.161311	0.117112	0.0826474	0.123818
chr17	34300741	34300870	6.1955	-0.303519	0.117031	0.00202572	0.0043066
chr17	34306221	34306860	52.0057	0.173961	0.0425123	2.36598e-05	6.79837e-05
chr17	34349861	34350120	14.0331	-0.246018	0.0801108	0.000689113	0.00158968
chr17	34361411	34361810	45.0446	-0.281266	0.0408969	1.83105e-12	1.09866e-11
chr17	34387221	34387410	9.00188	-0.35041	0.0980697	6.41629e-05	0.000173525
chr17	34420241	34420710	35.5836	0.11221	0.0462528	0.0117735	0.0215333
chr17	34424921	34425170	12.5916	-0.321605	0.085328	3.52097e-05	9.88021e-05
chr17	34435611	34435800	9.83231	-0.14734	0.0895527	0.0576928	0.0899557
chr17	34444001	34444120	9.55331	-0.214331	0.0882741	0.00593261	0.0115364
chr17	34499651	34499840	19.1607	-0.0650498	0.0604828	0.252	0.325625
chr17	34542861	34542960	9.15298	-0.00122313	0.0799034	0.986292	0.989962
chr17	34556521	34556650	12.2214	0.113949	0.074227	0.0904698	0.134012
chr17	34562561	34562650	7.99694	-0.394439	0.102187	1.57961e-05	4.64365e-05
chr17	34571791	34572030	19.9821	-0.24958	0.0617955	1.83686e-05	5.35385e-05
chr17	34578781	34582550	361.369	0.0333924	0.0184174	0.0779346	0.11753
chr17	34584771	34585430	35.2298	0.126243	0.048931	0.0066572	0.0128244
chr17	34591761	34592580	53.3986	-0.127348	0.0388131	0.00074898	0.00171772
chr17	34598411	34598930	34.4927	-0.231062	0.0505595	1.90537e-06	6.29102e-06
chr17	34601041	34601770	32.3387	0.0910699	0.0494559	0.0545531	0.0855931
chr17	34606571	34607110	31.9554	0.196065	0.0540487	0.000132735	0.000342995
chr17	34612771	34614250	106.334	0.193532	0.0286484	7.26311e-12	4.14745e-11
chr17	34614771	34614890	7.62955	0.225412	0.102528	0.00972323	0.0180994
chr17	34615621	34617000	97.3901	0.237101	0.0322746	7.86532e-14	5.27396e-13
chr17	34620481	34620750	18.2289	0.328598	0.0682875	3.30427e-07	1.19461e-06
chr17	34624661	34625680	71.6072	0.202204	0.035058	3.84574e-09	1.71092e-08
chr17	34626111	34626780	22.5037	0.285631	0.0616857	1.02013e-06	3.4804e-06
chr17	34637771	34638860	115.423	0.240718	0.0259168	6.13997e-21	6.74732e-20
chr17	34645311	34646350	79.4782	0.0432912	0.0334714	0.181388	0.24573
chr17	34703551	34703880	30.2754	-0.096352	0.0497215	0.0429219	0.069107
chr17	34706171	34706270	12.2431	-0.276173	0.0810486	0.00018477	0.000467044
chr17	34709161	34709410	14.0392	0.0417396	0.0745213	0.509588	0.588307
chr17	34740181	34741820	450.826	0.0726015	0.0219368	0.000841289	0.0019134
chr17	34750181	34750290	9.22126	-0.215008	0.0916936	0.00731202	0.0139658
chr17	34754291	34754460	11.798	0.048705	0.0746106	0.471885	0.552079
chr17	34756051	34757810	518.505	-0.147739	0.0172177	6.24556e-18	5.6673e-17
chr17	34758231	34759220	49.2574	0.0189498	0.0403652	0.629948	0.698953
chr17	34760721	34762190	152.82	0.0729517	0.0240514	0.0021895	0.00462539
chr17	34763561	34765170	105.127	0.286849	0.0317564	4.75752e-20	4.95305e-19
chr17	34770721	34770910	9.72288	0.0371524	0.0815008	0.608829	0.680078
chr17	34776451	34777190	48.466	-0.272169	0.0410525	1.05566e-11	5.94772e-11
chr17	34781461	34781980	25.1438	-0.22555	0.0584565	4.52452e-05	0.000125061
chr17	34797641	34798190	61.8958	-0.0148632	0.0349422	0.664396	0.729455
chr17	34820401	34820750	15.5647	0.371994	0.0729437	6.10145e-08	2.39459e-07
chr17	34832541	34832560	4.14065	-0.46066	0.138762	9.95401e-05	0.000262046
chr17	34845131	34845740	43.425	-0.3789	0.0465091	6.53157e-17	5.51591e-16
chr17	34851951	34852540	39.5371	0.244337	0.0467111	6.1726e-08	2.42106e-07
chr17	34883171	34883990	36.2244	0.0165802	0.0465418	0.712074	0.770261
chr17	34892611	34893350	54.1448	0.360236	0.0392695	9.38082e-21	1.01937e-19
chr17	34902801	34903180	17.1978	0.0825477	0.069132	0.193178	0.259277
chr17	34960791	34962340	195.068	0.0919321	0.022825	4.80259e-05	0.000132289
chr17	34979751	34982160	680.281	-0.0265862	0.0124024	0.0316193	0.0525856
chr17	34997231	34999510	169.497	0.169898	0.0238759	6.56977e-13	4.08443e-12
chr17	34999631	34999640	4.24768	0.105668	0.109053	0.228172	0.29915
chr17	35001211	35005190	131.493	0.178067	0.0251784	8.59153e-13	5.29211e-12
chr17	35006451	35007720	32.2344	0.18027	0.0540221	0.000445642	0.00106026
chr17	35017131	35017240	7.35951	-0.110813	0.0907255	0.156597	0.21633
chr17	35022381	35024240	248.659	0.0886212	0.0235749	0.000146126	0.000375279
chr17	35029401	35029570	7.24323	-0.075478	0.0908536	0.33434	0.414013
chr17	35032291	35032330	6.1211	-0.010834	0.0927069	0.891743	0.917202
chr17	35042981	35043540	21.9717	0.102038	0.0612194	0.0747257	0.113247
chr17	35046291	35047880	178.686	0.230224	0.0218885	2.93353e-26	4.39122e-25
chr17	35051211	35053540	401.451	-0.00891299	0.0204928	0.661226	0.726651
chr17	35055991	35057070	49.9437	0.095315	0.0401342	0.0145532	0.0260929
chr17	35063131	35065090	344.328	0.0473138	0.0179889	0.00819618	0.0155024
chr17	35065281	35065750	15.5788	0.349308	0.0854181	7.62737e-06	2.33322e-05
chr17	35068301	35068780	18.1548	0.270014	0.0727524	5.97301e-05	0.000162272
chr17	35069531	35069650	10.1515	0.127411	0.0905525	0.102418	0.149427
chr17	35070251	35070270	5.03473	0.200984	0.114833	0.0308928	0.0514961
chr17	35070641	35070780	10.1116	0.292212	0.0878535	0.000218704	0.000546678
chr17	35073551	35073560	4.71622	0.0152796	0.100789	0.853184	0.886335
chr17	35074381	35076140	103.175	0.0310845	0.0291823	0.280073	0.356317
chr17	35077341	35077740	12.2406	0.0294584	0.0782923	0.674674	0.738373
chr17	35079681	35083760	320.218	0.128298	0.0182563	1.54009e-12	9.29477e-12
chr17	35085271	35086460	26.3362	0.167532	0.0610152	0.00335554	0.00684654
chr17	35086871	35090110	689.605	-0.0482236	0.0125874	0.000122325	0.000317759
chr17	35095011	35095220	12.8414	0.262226	0.0889105	0.000907901	0.00205339
chr17	35115831	35116430	26.0957	-0.190033	0.0586367	0.000583733	0.00136227
chr17	35118061	35120410	393.697	-0.0734561	0.0171061	1.58235e-05	4.6513e-05
chr17	35141271	35142770	292.534	-0.0811502	0.0183714	8.87768e-06	2.69432e-05
chr17	35242171	35243810	134.733	0.00485767	0.025009	0.84455	0.879271
chr17	35254281	35254640	19.6122	0.36708	0.0682762	1.37333e-08	5.77115e-08
chr17	35312781	35313330	43.516	0.0787978	0.0408861	0.0473669	0.0754935
chr17	35373511	35374660	51.4547	-0.0503077	0.0408922	0.205793	0.273794
chr17	35432341	35434050	125.425	0.0687379	0.029159	0.0168153	0.0297582
chr17	35434701	35435030	17.2573	-0.249847	0.067991	8.04664e-05	0.000214527
chr17	35447651	35448930	64.5881	-0.167036	0.0345752	8.0881e-07	2.79093e-06
chr17	35449381	35449830	14.787	-0.216626	0.0739966	0.00137796	0.00301725
chr17	35487111	35488500	47.3268	0.0172026	0.0417622	0.671931	0.735984
chr17	35498091	35498540	17.9204	-0.0983017	0.065673	0.10596	0.153962
chr17	35533441	35533530	7.68044	-0.359826	0.10148	6.77101e-05	0.000182477
chr17	35539471	35539640	14.7267	0.0826415	0.0708642	0.202375	0.269929
chr17	35567271	35568920	524.356	0.0682603	0.0136822	5.61278e-07	1.97289e-06
chr17	35577761	35579450	316.429	-0.0503753	0.0174601	0.003726	0.00753647
chr17	35586821	35588250	266.952	0.0178871	0.0232172	0.431426	0.512545
chr17	35605451	35606040	40.8703	-1.03184	0.0562133	1.06526e-76	1.28753e-74
chr17	35607661	35607770	6.61474	-0.44364	0.110652	7.66198e-06	2.34323e-05
chr17	35612961	35613240	18.6046	-0.266709	0.0648102	1.19403e-05	3.5637e-05
chr17	35641071	35641280	8.82811	-0.613972	0.103326	2.4839e-10	1.24033e-09
chr17	35643291	35644300	68.9486	0.210681	0.0349902	7.89609e-10	3.75551e-09
chr17	35683891	35685280	181.546	0.044984	0.025785	0.0776884	0.117196
chr17	35697561	35697710	8.73015	-0.15665	0.0895088	0.0441988	0.0709408
chr17	35708251	35708360	9.07164	0.067576	0.0839054	0.36063	0.441242
chr17	35711081	35711350	10.314	-0.475414	0.110665	1.55159e-06	5.17848e-06
chr17	35712761	35714150	310.615	0.0139901	0.018695	0.45177	0.53249
chr17	35715041	35715950	78.9249	-0.145217	0.0318188	3.37082e-06	1.07978e-05
chr17	35725951	35727010	55.7744	0.401187	0.0394322	4.15842e-25	5.84124e-24
chr17	35729631	35729760	6.83515	-0.0648049	0.0937714	0.416973	0.498115
chr17	35731001	35732910	315.486	-0.00961976	0.017425	0.578906	0.652951
chr17	35740861	35741940	75.4309	-0.281407	0.0337417	2.21374e-17	1.93335e-16
chr17	35743601	35744260	36.3619	-0.0101302	0.0461311	0.813468	0.854411
chr17	35747151	35748570	111.012	0.156796	0.0264038	1.84325e-09	8.45847e-09
chr17	35749591	35750690	54.4385	0.179817	0.0380929	1.28464e-06	4.33258e-06
chr17	35752791	35753490	54.6673	0.0290964	0.0385707	0.431784	0.512889
chr17	35763651	35765600	578.458	0.0302544	0.012671	0.0167928	0.0297243
chr17	35766861	35767350	22.2198	-0.124148	0.057376	0.0219404	0.0378629
chr17	35773571	35775780	257.172	-0.0684821	0.020699	0.000857612	0.00194785
chr17	35778211	35778350	12.5134	-0.163637	0.0821205	0.0249815	0.0425579
chr17	35783611	35783940	15.7429	-0.333835	0.0737332	1.25077e-06	4.22415e-06
chr17	35788301	35789400	215.699	-0.304093	0.0211936	2.62258e-47	1.05046e-45
chr17	35791911	35792550	20.6488	0.0637312	0.0582508	0.246107	0.319119
chr17	35793341	35793550	14.231	-0.0969227	0.0734514	0.145138	0.202494
chr17	35794741	35796100	202.035	-0.0915448	0.0205899	7.50545e-06	2.29821e-05
chr17	35799611	35800830	219.488	-0.165975	0.0196601	1.87596e-17	1.64695e-16
chr17	35801281	35802120	61.8097	-0.265191	0.03753	5.05448e-13	3.17466e-12
chr17	35804281	35805480	222.36	-0.015173	0.0194046	0.436383	0.517436
chr17	35808591	35810630	787.477	-0.0170346	0.012313	0.165601	0.227151
chr17	35849351	35849910	29.6818	-0.0665128	0.0493758	0.160097	0.220581
chr17	35865981	35866580	24.6971	0.0983663	0.0593057	0.0749862	0.1136
chr17	35889681	35890640	81.3046	-0.402042	0.0315368	5.31182e-38	1.42116e-36
chr17	35892281	35892400	7.46715	0.0492476	0.0877768	0.514452	0.59283
chr17	35898781	35899210	30.9809	-0.26686	0.0519411	8.85346e-08	3.4115e-07
chr17	35906671	35906900	19.0097	-0.332229	0.0783588	4.46403e-06	1.40708e-05
chr17	35915711	35915830	8.54386	-0.120369	0.0877044	0.115449	0.165927
chr17	35930171	35931380	104.763	0.184259	0.0277968	1.85374e-11	1.02358e-10
chr17	35931961	35932570	33.6465	0.210018	0.0481452	5.80987e-06	1.80398e-05
chr17	35947181	35947560	31.5685	-0.104387	0.0479802	0.0234584	0.0402223
chr17	35969581	35970100	41.4714	0.232082	0.0450212	9.92113e-08	3.80115e-07
chr17	35976111	35976200	6.92118	0.0609823	0.090274	0.432538	0.513604
chr17	36072641	36072770	13.1364	-0.171902	0.0759288	0.0123378	0.0224666
chr17	36111051	36111750	73.4294	0.244283	0.0489517	2.0473e-07	7.57732e-07
chr17	36133721	36134320	44.0837	-0.399191	0.0473742	6.04828e-18	5.49436e-17
chr17	36148901	36149870	112.556	0.293055	0.0284753	2.16121e-25	3.08739e-24
chr17	36182481	36184060	154.491	-0.0513195	0.0322677	0.105539	0.153431
chr17	36463761	36464760	178.645	-0.131395	0.0218383	1.30049e-09	6.05715e-09
chr17	36482541	36483680	287.201	0.0167612	0.0178325	0.344758	0.424877
chr17	36485901	36487430	406.262	0.0397383	0.0156644	0.0108539	0.0199972
chr17	36534091	36536080	547.903	-0.016233	0.014003	0.24482	0.317684
chr17	36543821	36546610	1541.19	0.0182468	0.0105427	0.0829235	0.124186
chr17	36548661	36548850	9.10632	0.0634056	0.0825141	0.385131	0.466166
chr17	36578801	36578950	8.12199	-0.330194	0.10441	0.000298517	0.000730064
chr17	36591201	36593210	378.628	-0.0812689	0.0157391	2.14617e-07	7.92417e-07
chr17	36600711	36603490	567.235	-0.0150179	0.0130906	0.249899	0.323325
chr17	36608731	36609420	44.1423	0.00714152	0.0401307	0.855229	0.887944
chr17	36626011	36626230	15.1986	0.234684	0.0783267	0.000953028	0.00214778
chr17	36626981	36627510	24.8955	-0.511836	0.0603603	2.89049e-18	2.68204e-17
chr17	36629001	36630400	104.9	0.153858	0.0285527	4.13915e-08	1.6541e-07
chr17	36641361	36643070	137.477	0.00191516	0.0234475	0.934396	0.950555
chr17	36643211	36643450	11.6387	0.367275	0.0806349	9.58052e-07	3.27793e-06
chr17	36650471	36650650	12.6385	-0.0373265	0.0798991	0.600049	0.672205
chr17	36657611	36658370	30.5429	0.045151	0.0532952	0.373533	0.454388
chr17	36661041	36661770	37.0263	-0.04869	0.0485448	0.296226	0.373709
chr17	36672681	36672790	8.21442	0.169608	0.0905734	0.0313148	0.052126
chr17	36698031	36698320	25.346	0.0253578	0.0522912	0.611922	0.682853
chr17	36703591	36704540	116.199	-0.0682631	0.0262432	0.00850177	0.0160272
chr17	36706101	36706570	23.1202	-0.0943258	0.060906	0.100116	0.146514
chr17	36721421	36722900	180.038	0.143707	0.0217009	2.40439e-11	1.31524e-10
chr17	36727781	36728920	36.7486	0.170896	0.0474413	0.000178926	0.000453303
chr17	36731511	36732440	80.3971	-0.162865	0.0378254	9.80812e-06	2.95982e-05
chr17	36742331	36742710	30.0834	0.142457	0.0508652	0.0033607	0.00685609
chr17	36808161	36808730	25.543	-0.230333	0.0570041	2.07551e-05	6.00799e-05
chr17	36814051	36814550	20.9383	-0.0187278	0.0619325	0.746615	0.799486
chr17	36837331	36837430	6.60483	0.0234945	0.0913312	0.765311	0.814873
chr17	36837641	36837960	22.666	0.0380854	0.064271	0.524069	0.602109
chr17	36857081	36857360	14.7691	-0.0283027	0.0702005	0.660584	0.726126
chr17	36870701	36870820	7.11389	-0.22558	0.0990553	0.00798517	0.0151342
chr17	36877061	36877210	9.9815	-0.849026	0.0938298	9.16629e-21	9.97127e-20
chr17	36879641	36880060	19.8827	-0.0106024	0.0615015	0.853813	0.886799
chr17	36899451	36900380	58.5559	-0.0239574	0.0396096	0.527418	0.605235
chr17	36901711	36901810	8.81905	-0.165219	0.0886256	0.0329512	0.0545617
chr17	36920861	36921510	27.0357	0.388806	0.060191	1.74037e-11	9.62952e-11
chr17	36931831	36940010	368.413	-0.0260854	0.0173653	0.131176	0.185406
chr17	36941721	36943590	53.9683	0.00223102	0.0387529	0.9532	0.96468
chr17	36947971	36950060	711.578	-0.0172125	0.0125697	0.16976	0.232096
chr17	36978981	36979520	29.4278	0.111124	0.0520724	0.0251118	0.0427552
chr17	37018261	37018530	15.7219	-0.0100168	0.0678427	0.871483	0.901193
chr17	37019061	37019780	82.9502	-0.54973	0.0351387	3.13344e-56	1.82268e-54
chr17	37024221	37024510	12.8135	-0.173534	0.0802211	0.0154824	0.0276063
chr17	37043091	37043750	43.0826	-0.250134	0.0429402	2.01153e-09	9.19836e-09
chr17	37047401	37047950	53.8767	0.0482639	0.0366672	0.17618	0.239669
chr17	37049681	37049880	11.611	0.0407728	0.0745121	0.547594	0.624008
chr17	37060301	37060310	4.22601	-0.101755	0.10946	0.246395	0.319458
chr17	37065111	37065260	8.481	-0.649886	0.0972305	2.02252e-12	1.20979e-11
chr17	37067761	37068010	20.3001	-0.277355	0.0643062	4.62854e-06	1.45535e-05
chr17	37082311	37083140	25.3386	0.117797	0.0546402	0.0230096	0.0395204
chr17	37088371	37090420	113.752	-0.321233	0.0343092	1.66815e-21	1.89765e-20
chr17	37094251	37095200	99.7448	-0.388662	0.0412999	6.47744e-22	7.55865e-21
chr17	37107211	37108100	86.9807	-0.28278	0.0298244	7.49227e-22	8.71397e-21
chr17	37109941	37111700	136.544	-0.297853	0.0320956	4.04897e-21	4.49708e-20
chr17	37117501	37118080	23.8759	-0.104191	0.0599889	0.0640221	0.0987158
chr17	37147481	37147570	6.66713	-0.0916178	0.09442	0.253675	0.327496
chr17	37148321	37148430	9.45552	-0.063361	0.082977	0.395466	0.476503
chr17	37171191	37171300	8.20667	-0.172439	0.0945628	0.0335739	0.0554909
chr17	37174371	37174490	10.7664	-0.22844	0.0874512	0.00318535	0.00652881
chr17	37176671	37177850	87.6635	0.213689	0.0296915	2.82257e-13	1.80976e-12
chr17	37220291	37220900	39.9163	-0.352007	0.0443863	4.4288e-16	3.52851e-15
chr17	37225261	37226290	141.946	-0.301762	0.0235294	3.17441e-38	8.58097e-37
chr17	37239921	37239940	5.34533	-0.0310223	0.097561	0.704693	0.764039
chr17	37273441	37273820	33.7622	-0.11956	0.0470583	0.00823486	0.0155681
chr17	37295031	37295160	7.05145	-0.285459	0.104082	0.00148053	0.00322349
chr17	37298581	37298820	12.4503	0.277178	0.0790848	0.000127872	0.000331254
chr17	37298971	37299030	6.12933	0.149524	0.101849	0.0788684	0.118784
chr17	37299211	37300290	61.4727	-0.109553	0.037566	0.00278243	0.00576724
chr17	37300741	37301800	55.9705	0.192018	0.0417016	2.05862e-06	6.76823e-06
chr17	37317811	37318210	24.9773	-0.0183558	0.0558176	0.728422	0.784077
chr17	37322831	37323260	21.5643	-0.284082	0.0634631	2.10866e-06	6.92384e-06
chr17	37357821	37360240	1079.81	-0.120187	0.0108544	1.31147e-28	2.23578e-27
chr17	37373271	37374020	68.4298	0.00136552	0.0334838	0.967009	0.975175
chr17	37383191	37383230	5.96499	0.0422222	0.0941607	0.597545	0.669905
chr17	37392071	37392080	4.7036	0.0464671	0.101908	0.579348	0.653351
chr17	37397801	37398110	18.4769	-0.354167	0.0668297	2.57982e-08	1.05375e-07
chr17	37405821	37407940	604.548	-0.149504	0.0173492	4.38911e-18	4.02705e-17
chr17	37430071	37430270	11.6923	0.0589686	0.0812298	0.440632	0.521591
chr17	37445931	37446520	26.4735	-0.304396	0.0553903	9.89159e-09	4.2214e-08
chr17	37447721	37448030	15.3166	-0.100111	0.0776037	0.149524	0.207785
chr17	37450421	37451200	40.4589	-0.0617438	0.0452347	0.157299	0.217189
chr17	37454561	37454880	17.0022	-0.309005	0.0711271	3.26295e-06	1.04727e-05
chr17	37483141	37483960	79.6312	-0.0160041	0.0324466	0.615646	0.686177
chr17	37487841	37491630	983.211	-0.100055	0.0125475	1.27499e-15	9.82385e-15
chr17	37506451	37507580	82.7142	-0.167453	0.0305589	2.88495e-08	1.17277e-07
chr17	37515771	37516770	69.7724	-0.340012	0.0349745	5.42993e-23	6.7489e-22
chr17	37519011	37519040	5.87134	-0.29295	0.114931	0.0025831	0.00538646
chr17	37527401	37527560	17.0527	-0.540016	0.0721293	7.2246e-15	5.26106e-14
chr17	37542461	37542500	5.4418	-0.228157	0.112274	0.0140287	0.0252373
chr17	37570661	37570790	10.8379	-0.475024	0.0862476	4.40498e-09	1.94906e-08
chr17	37608381	37610340	854.79	-0.0177955	0.0116465	0.125661	0.178674
chr17	37611111	37611240	10.8161	0.661398	0.0859943	1.41785e-15	1.08925e-14
chr17	37642631	37644120	261.662	-0.0107355	0.0195712	0.580921	0.654752
chr17	37650491	37650700	21.9012	-0.174087	0.0593885	0.00182806	0.0039162
chr17	37674641	37674750	6.24015	-0.16006	0.100736	0.057424	0.089583
chr17	37701571	37701590	5.23314	-0.068622	0.0990859	0.405507	0.486616
chr17	37710531	37710710	13.4558	-0.0154113	0.0745791	0.81937	0.859263
chr17	37717321	37717390	6.91656	-0.0964853	0.0935127	0.226293	0.297004
chr17	37727271	37727720	34.3546	-0.0963024	0.0489559	0.0400617	0.0649827
chr17	37742131	37742930	27.4464	-0.32652	0.0545048	4.82129e-10	2.34038e-09
chr17	37743091	37744400	34.8478	-0.255413	0.0528426	4.5001e-07	1.60022e-06
chr17	37771031	37771190	13.1812	-0.150897	0.0740675	0.0249096	0.0424459
chr17	37787101	37787520	35.9365	0.0976834	0.0446543	0.0235341	0.0403398
chr17	37792871	37793120	11.6741	0.289744	0.0886076	0.000265602	0.000654957
chr17	37816401	37816500	9.55697	-0.269017	0.0915308	0.00091492	0.00206788
chr17	37830171	37830390	13.4777	-0.467735	0.0826289	1.71014e-09	7.87322e-09
chr17	37844611	37844960	27.9768	0.132088	0.0513521	0.00704351	0.0135005
chr17	38254751	38257990	618.431	0.0158193	0.0166867	0.340868	0.420814
chr17	38277261	38277490	15.1625	0.106319	0.0699086	0.0970803	0.142598
chr17	38288251	38288490	16.2675	-0.0544868	0.0651917	0.378428	0.459363
chr17	38296401	38297880	602.211	0.0259141	0.0138712	0.0609435	0.094471
chr17	38322111	38322630	39.6146	-0.0425279	0.0421145	0.298249	0.375862
chr17	38324621	38325780	108.013	-0.157664	0.0290208	3.43634e-08	1.38555e-07
chr17	38333611	38334280	35.9273	0.0580658	0.0448292	0.180471	0.244659
chr17	38337621	38339030	233.97	-0.00491132	0.019692	0.801602	0.844653
chr17	38340021	38340080	6.2559	0.0150379	0.0922205	0.848799	0.882752
chr17	38341071	38341940	75.2162	-0.00944926	0.0317188	0.761878	0.81202
chr17	38343771	38344540	58.8609	-0.146592	0.0377189	6.69964e-05	0.000180678
chr17	38348891	38349620	86.0305	0.102767	0.0292721	0.000365951	0.000882587
chr17	38351391	38353460	621.798	0.00468897	0.0129744	0.717166	0.774622
chr17	38414451	38415990	179.733	0.0290409	0.0211656	0.167064	0.22887
chr17	38417131	38420200	275.65	-0.315884	0.0217405	1.73104e-48	7.30536e-47
chr17	38420701	38420810	6.90378	-0.243551	0.102317	0.00539742	0.0105858
chr17	38421001	38422750	138.712	-0.310889	0.0267462	7.86001e-32	1.57359e-30
chr17	38423611	38424110	27.1517	-0.0534855	0.051646	0.278507	0.354589
chr17	38427491	38430560	352.659	-0.00294408	0.0186609	0.847874	0.882016
chr17	38434161	38434680	24.844	-0.8588	0.0667109	3.50417e-39	9.87802e-38
chr17	38441111	38441650	17.9439	-0.0693885	0.064396	0.246342	0.319399
chr17	38443661	38444750	105.666	0.062533	0.0272363	0.020081	0.0349532
chr17	38447821	38448070	10.4067	0.00414702	0.076335	0.952191	0.963941
chr17	38450991	38455900	338.435	-0.123176	0.0205395	1.48537e-09	6.8805e-09
chr17	38456051	38456630	17.371	-0.0363995	0.0651972	0.542759	0.619441
chr17	38460261	38460840	30.3982	-0.291657	0.0519617	5.85833e-09	2.55953e-08
chr17	38463771	38466070	588.704	-0.188348	0.0138087	1.21068e-42	3.99894e-41
chr17	38474841	38475030	19.9347	-0.455584	0.0675625	1.9802e-12	1.1853e-11
chr17	38484371	38485480	104.361	0.0378452	0.0272238	0.159365	0.2197
chr17	38486901	38487420	25.1729	-0.422624	0.0609486	5.91079e-13	3.68885e-12
chr17	38491611	38492770	106.85	-0.00823398	0.0272189	0.759458	0.810143
chr17	38509131	38511670	228.615	-0.151359	0.0187233	4.11739e-16	3.28937e-15
chr17	38527331	38527470	8.35027	-0.163243	0.0921622	0.0403377	0.0653854
chr17	38528081	38528960	50.2096	-0.0711471	0.0393596	0.0665278	0.102141
chr17	38530451	38531350	41.7485	0.0281535	0.0435211	0.501508	0.580596
chr17	38537321	38537430	7.24647	-0.258987	0.103613	0.00348844	0.00709453
chr17	38550771	38550990	16.9689	-0.126803	0.0710671	0.0507249	0.0802209
chr17	38557781	38559200	278.009	-0.0505279	0.0172125	0.00318024	0.00651887
chr17	38560851	38561120	10.3003	-0.132449	0.0827885	0.0708925	0.10806
chr17	38565931	38566560	22.2728	-0.228449	0.0600715	5.57469e-05	0.000152133
chr17	38568971	38569330	13.2753	0.0224167	0.0726225	0.735374	0.789916
chr17	38572161	38572250	6.36964	-0.414321	0.112134	3.02659e-05	8.56728e-05
chr17	38572561	38573450	51.5675	-0.247177	0.0402985	3.10972e-10	1.53728e-09
chr17	38579301	38580680	105.18	-0.119316	0.0281872	1.75978e-05	5.14119e-05
chr17	38584201	38586230	137.705	-0.088845	0.0270498	0.000880897	0.00199674
chr17	38588011	38589040	91.1267	-0.114557	0.0323591	0.000307393	0.000750175
chr17	38591601	38592320	33.2476	-0.613666	0.0501955	2.17097e-35	5.15392e-34
chr17	38598621	38599000	31.8891	-0.129982	0.0490538	0.00568195	0.0110947
chr17	38600471	38603810	378.992	-0.327005	0.0193548	1.00068e-64	7.96631e-63
chr17	38604261	38608060	658.238	0.0572631	0.0149739	0.000122816	0.000318965
chr17	38609111	38610180	141.51	-0.285017	0.0262496	5.244e-28	8.63994e-27
chr17	38628531	38628750	22.0318	0.758006	0.0602439	2.0764e-37	5.38483e-36
chr17	38636141	38636310	14.6336	0.0393306	0.0693069	0.536287	0.6135
chr17	38657431	38657890	23.4596	-0.39981	0.0608973	8.20745e-12	4.66753e-11
chr17	38658371	38659380	62.3908	-0.074495	0.0347152	0.0284846	0.0478703
chr17	38662841	38663900	110.923	-0.000323786	0.0264522	0.989873	0.992574
chr17	38667291	38668160	85.9001	0.00286623	0.0315472	0.926604	0.944731
chr17	38672391	38672520	8.61202	0.100552	0.0874674	0.186442	0.251484
chr17	38672871	38672940	6.0939	0.213224	0.106318	0.0165444	0.0293244
chr17	38673071	38673080	4.57952	0.1583	0.12228	0.0933437	0.137773
chr17	38673431	38675470	340.546	0.213071	0.0172791	2.78634e-35	6.58762e-34
chr17	38676651	38677680	109.449	0.0855797	0.0271434	0.00140896	0.00307962
chr17	38690471	38690770	22.0076	-0.137021	0.0638095	0.0203731	0.0354084
chr17	38693601	38694520	68.8202	-0.0917978	0.0336879	0.00543405	0.0106508
chr17	38696741	38696840	7.63815	0.125474	0.0900585	0.107572	0.156005
chr17	38701501	38703110	344.445	0.044264	0.0161012	0.00576336	0.0112385
chr17	38703891	38706990	482.799	0.0585132	0.0149944	8.95257e-05	0.000237113
chr17	38718711	38718860	13.9916	-0.536165	0.0772685	4.04841e-13	2.56444e-12
chr17	38724171	38725520	305.261	-0.106144	0.0173203	7.17527e-10	3.42715e-09
chr17	38729531	38731090	317.363	-0.0855457	0.0192087	7.34079e-06	2.25047e-05
chr17	38731221	38731240	4.59264	-0.121995	0.113446	0.174515	0.237717
chr17	38733971	38734040	6.29376	-0.597396	0.111424	7.6452e-09	3.30113e-08
chr17	38734871	38736540	92.2592	-0.167301	0.030772	3.24197e-08	1.31043e-07
chr17	38741491	38743320	551.812	-0.208524	0.0151198	1.25252e-43	4.31926e-42
chr17	38745391	38751060	455.928	-0.00268812	0.0156934	0.863239	0.894508
chr17	38751261	38753540	780.919	0.0961728	0.0147638	6.13958e-11	3.23682e-10
chr17	38761841	38761860	4.58322	-0.0874319	0.106675	0.310557	0.389057
chr17	38790151	38790510	18.7602	-0.26881	0.0656166	1.25313e-05	3.72948e-05
chr17	38794241	38794410	12.217	-0.159222	0.0799264	0.0258958	0.0439629
chr17	38798341	38800690	1239.73	0.00489928	0.0117019	0.674774	0.738427
chr17	38816001	38816050	5.35199	-0.56813	0.124145	4.4514e-07	1.58385e-06
chr17	38822671	38822740	6.08021	-0.529579	0.114206	3.58106e-07	1.28875e-06
chr17	38824481	38826040	318.961	0.162528	0.018835	3.78693e-18	3.48969e-17
chr17	38852671	38854580	418.297	0.0370166	0.0162929	0.0224709	0.0386904
chr17	38861501	38861830	20.7122	-0.299992	0.0657243	1.2526e-06	4.23e-06
chr17	38864961	38865210	20.0071	-0.0916919	0.060839	0.107365	0.155732
chr17	38867211	38872060	1142.24	0.0468766	0.0102978	5.11257e-06	1.59911e-05
chr17	38874621	38876070	49.0284	0.157912	0.0420024	0.000105335	0.000276259
chr17	38876211	38876230	4.6899	0.00219371	0.100631	0.97568	0.981901
chr17	38877241	38878110	89.1264	-0.242554	0.0296806	1.15385e-16	9.59288e-16
chr17	38879671	38880770	107.713	-0.506744	0.0330504	4.41437e-54	2.35043e-52
chr17	38881311	38882700	136.275	0.253497	0.0260187	6.92582e-23	8.5594e-22
chr17	38883331	38884840	220.184	-0.302264	0.0223707	1.63559e-42	5.37364e-41
chr17	38884981	38887050	249.978	-0.0925658	0.0190524	1.01118e-06	3.45102e-06
chr17	38896121	38897470	77.7763	0.114808	0.034542	0.000685082	0.00158112
chr17	38897621	38897930	15.0085	-0.0223568	0.070899	0.729711	0.785131
chr17	38900771	38901400	27.8153	-0.0564541	0.0536115	0.26899	0.344296
chr17	38922081	38924340	397.962	-0.179007	0.0177438	3.39178e-24	4.50201e-23
chr17	38925351	38925840	26.0441	0.370483	0.060051	1.24725e-10	6.39863e-10
chr17	38967371	38967860	53.7465	0.651004	0.0400855	2.14917e-60	1.47225e-58
chr17	38975951	38976060	9.34982	-0.228657	0.0909333	0.00421979	0.00844978
chr17	38983031	38983730	35.3381	0.0616253	0.0468365	0.172051	0.234775
chr17	39002281	39002510	12.3005	0.214684	0.082445	0.00365538	0.00740528
chr17	39003201	39003350	9.01864	-0.129496	0.0871126	0.0886578	0.131667
chr17	39026861	39027870	81.3679	-0.274887	0.0324223	6.94633e-18	6.28038e-17
chr17	39056561	39058120	143.022	-0.0122066	0.0266316	0.642957	0.710599
chr17	39063541	39064040	21.9617	-0.333726	0.0609269	9.42724e-09	4.03202e-08
chr17	39065021	39065090	5.521	-0.241733	0.113154	0.00990671	0.0184077
chr17	39069301	39069840	43.0819	0.0390491	0.0411626	0.32931	0.408798
chr17	39080231	39081040	45.7967	0.239598	0.0439176	1.83798e-08	7.62231e-08
chr17	39082611	39082620	3.7903	-0.0497961	0.108957	0.567547	0.642481
chr17	39092971	39093140	9.75876	0.0353056	0.084228	0.633205	0.701913
chr17	39115301	39115420	9.24649	0.0485086	0.0836568	0.51003	0.588711
chr17	39132241	39132360	8.18563	-0.0868538	0.0857503	0.247659	0.320849
chr17	39143531	39144080	33.997	-0.52527	0.0615756	1.32221e-18	1.25447e-17
chr17	39144461	39144830	15.5945	-0.275172	0.0825331	0.000229116	0.000570857
chr17	39150931	39152060	71.7879	0.0228138	0.0328499	0.479883	0.559848
chr17	39152321	39155260	730.433	0.0919369	0.0175823	1.44103e-07	5.42617e-07
chr17	39164321	39166150	308.905	0.362007	0.0176615	4.39498e-94	9.3749e-92
chr17	39173931	39175690	91.3251	0.150531	0.0330581	3.4205e-06	1.0948e-05
chr17	39177431	39177600	11.904	-0.121148	0.0797043	0.0883362	0.131255
chr17	39194161	39198430	690.412	0.0133594	0.0124012	0.280179	0.356426
chr17	39199481	39201080	241.864	0.0370134	0.0230855	0.105619	0.153532
chr17	39206591	39207610	50.2655	-0.202628	0.0397983	1.69631e-07	6.3354e-07
chr17	39208181	39210620	181.115	-0.0691789	0.0254809	0.00600705	0.0116703
chr17	39212281	39213310	47.4057	-0.134815	0.0441983	0.00157252	0.00340812
chr17	39214041	39214120	6.24445	-0.168813	0.104828	0.0521617	0.0822395
chr17	39217861	39218080	11.1903	0.0359016	0.0787813	0.63021	0.699186
chr17	39219431	39220360	74.8436	-0.240379	0.0364608	1.57769e-11	8.76629e-11
chr17	39222881	39223200	11.9518	0.0144757	0.0738394	0.82953	0.86738
chr17	39223371	39223500	8.65803	-0.109097	0.0871346	0.151317	0.209961
chr17	39223631	39223650	4.91002	0.0125947	0.098866	0.878531	0.90687
chr17	39224221	39226630	340.994	0.191314	0.0178806	5.25199e-27	8.203e-26
chr17	39229441	39229500	6.25787	-0.0564148	0.0947074	0.48178	0.561677
chr17	39231141	39232740	186.819	0.306083	0.0226491	3.36283e-42	1.08783e-40
chr17	39235591	39237140	80.9005	0.0303301	0.0325141	0.342729	0.422749
chr17	39238211	39239010	40.4185	0.0987162	0.0446474	0.0220521	0.0380358
chr17	39239721	39239950	14.2917	-0.237582	0.077878	0.000792725	0.00181095
chr17	39244281	39245530	99.5081	0.156183	0.0276064	9.80019e-09	4.18364e-08
chr17	39305971	39306210	14.5692	-0.225311	0.0752116	0.00103108	0.00230985
chr17	39400631	39403150	772.26	0.0284829	0.0121916	0.0191657	0.033507
chr17	39450611	39451910	298.653	0.0603992	0.0166752	0.000273395	0.000672885
chr17	39460791	39463520	621.85	0.115277	0.0134394	7.50493e-18	6.77299e-17
chr17	39513161	39513630	29.7139	-0.09669	0.0536899	0.0579496	0.0903169
chr17	39527271	39527670	27.6429	-0.127913	0.0532423	0.0114857	0.0210517
chr17	39547781	39548740	46.3845	0.0143963	0.0412495	0.719955	0.776972
chr17	39556501	39556690	12.4861	-0.198148	0.0838152	0.0078377	0.0148811
chr17	39562281	39564620	205.417	0.333718	0.0230305	2.92033e-48	1.22138e-46
chr17	39568561	39569210	45.7077	-0.249679	0.0442275	4.89117e-09	2.15384e-08
chr17	39573011	39574490	247.072	0.0151738	0.0196839	0.437852	0.518856
chr17	39575891	39576740	72.4075	0.0947116	0.0318111	0.00244652	0.00512361
chr17	39579451	39580180	36.8379	-0.0446778	0.0451726	0.336551	0.416338
chr17	39591871	39592590	61.1673	-0.159925	0.036207	6.14652e-06	1.90275e-05
chr17	39596631	39597470	23.8133	0.163738	0.0612333	0.00428339	0.00856609
chr17	39598171	39598200	6.1066	0.158589	0.102875	0.064602	0.0995077
chr17	39598371	39598410	5.77459	0.267475	0.113667	0.00490915	0.00970701
chr17	39598751	39600170	50.8508	0.114165	0.043499	0.00663741	0.0127889
chr17	39602011	39602460	14.3221	0.0893705	0.0694793	0.161133	0.221836
chr17	39605461	39607470	90.4464	-0.23262	0.0312351	3.83398e-14	2.63163e-13
chr17	39607681	39608720	30.9153	0.337466	0.0545848	1.36931e-10	7.00107e-10
chr17	39617181	39619310	251.027	0.0867536	0.021056	3.2752e-05	9.22556e-05
chr17	39619441	39619460	4.91092	0.077568	0.100607	0.352362	0.432766
chr17	39621521	39622650	139.441	0.126835	0.0235523	5.40029e-08	2.13135e-07
chr17	39623191	39624020	87.4492	0.124335	0.0292442	1.59024e-05	4.67323e-05
chr17	39626451	39628490	152.655	0.139295	0.0257905	4.56986e-08	1.8173e-07
chr17	39632611	39632850	12.3331	-0.087234	0.0762863	0.200167	0.267378
chr17	39634181	39634950	48.0105	0.0536648	0.0406774	0.171376	0.234011
chr17	39636481	39638040	348.243	-0.00617922	0.0185982	0.737979	0.792097
chr17	39643391	39643460	5.71404	-0.120226	0.103047	0.15897	0.219214
chr17	39651831	39654140	270.412	-0.00883441	0.0192685	0.644397	0.711924
chr17	39654471	39654570	8.93517	0.0854154	0.0850075	0.252714	0.326428
chr17	39661051	39661490	25.3725	-0.0585407	0.0561459	0.27082	0.346275
chr17	39662651	39663600	26.8275	-0.100581	0.0539746	0.0499236	0.0791003
chr17	39664921	39667240	89.0416	-0.136765	0.0307596	6.12237e-06	1.89586e-05
chr17	39667471	39667480	4.69494	-0.157134	0.121098	0.0956543	0.14076
chr17	39667651	39668950	83.116	-0.0836823	0.0314398	0.00678056	0.0130406
chr17	39671731	39672750	61.0348	-0.0209136	0.0351801	0.544096	0.620695
chr17	39675211	39675660	18.2569	0.123406	0.0694642	0.0497152	0.078818
chr17	39675851	39676480	33.6011	0.307716	0.0510264	4.08782e-10	1.99731e-09
chr17	39677751	39677960	9.90432	0.0558918	0.0814177	0.439207	0.520194
chr17	39687311	39689080	491.193	0.225236	0.0149252	7.95685e-52	3.85332e-50
chr17	39695241	39696870	273.467	0.0586262	0.0193418	0.00228797	0.00481654
chr17	39699371	39701340	269.196	-0.177692	0.0199638	3.01714e-19	2.98243e-18
chr17	39704941	39705510	21.5636	0.124276	0.0585414	0.0241311	0.0412636
chr17	39706441	39706760	13.6685	-0.499533	0.0809101	7.28145e-11	3.81525e-10
chr17	39729631	39731090	418.907	0.0450641	0.0145938	0.00194328	0.00414433
chr17	39738581	39739730	39.2327	-0.00551775	0.0479431	0.901613	0.925211
chr17	39739861	39740190	12.3237	-0.248754	0.0811114	0.000715358	0.00164617
chr17	39750141	39750500	18.4966	-0.33893	0.0684512	1.4975e-07	5.62814e-07
chr17	39753751	39755640	567.347	0.133419	0.0132118	4.02182e-24	5.31089e-23
chr17	39762931	39763450	25.8397	-0.251033	0.0583926	5.82314e-06	1.80797e-05
chr17	39864141	39864450	23.5726	-0.351101	0.0632835	5.41928e-09	2.37499e-08
chr17	39926501	39928680	699.151	0.00328966	0.014465	0.819566	0.859398
chr17	39939481	39940140	36.6821	0.183897	0.0446788	2.04252e-05	5.91842e-05
chr17	39951021	39951450	26.8052	0.157629	0.0540183	0.00232045	0.00488052
chr17	39952171	39953910	749.045	0.277116	0.0172541	1.26844e-58	8.07013e-57
chr17	39959081	39959520	37.6519	0.0129928	0.0429572	0.755476	0.806905
chr17	39979081	39979280	12.1218	0.098878	0.0765007	0.151303	0.209943
chr17	39979791	39981730	1031.56	-0.0827744	0.0097793	2.2922e-17	1.99964e-16
chr17	39999221	39999320	7.0361	-0.289026	0.10256	0.00118476	0.00262476
chr17	40013351	40014520	112.199	0.0862627	0.0260003	0.000789119	0.0018037
chr17	40018141	40019580	73.7006	-0.267541	0.0364862	7.2997e-14	4.90749e-13
chr17	40019711	40019830	7.95905	-0.557049	0.100126	2.73908e-09	1.23694e-08
chr17	40021461	40021740	12.7493	-0.688009	0.0813519	2.31442e-18	2.16194e-17
chr17	40026771	40027430	55.1724	-0.131928	0.0366488	0.000195424	0.000492227
chr17	40034931	40035720	75.8281	0.0837614	0.03162	0.00704968	0.013511
chr17	40038651	40039700	121.843	-0.128641	0.0267625	1.12277e-06	3.81248e-06
chr17	40053841	40055000	178.328	0.0809158	0.023045	0.000394018	0.000945764
chr17	40056351	40057210	66.3576	-0.201103	0.0360986	1.19307e-08	5.04764e-08
chr17	40058131	40058560	18.2271	-0.0183884	0.0674743	0.767713	0.816765
chr17	40061251	40061280	5.33744	0.271143	0.115981	0.00496552	0.0098089
chr17	40062181	40066170	591.915	-0.0376636	0.0136847	0.00575652	0.0112271
chr17	40068241	40073370	754.926	0.000727219	0.015305	0.961827	0.971227
chr17	40074641	40076240	456.769	-0.0504838	0.0164919	0.00209805	0.00444847
chr17	40086211	40087010	47.4642	-0.300622	0.0410775	6.71713e-14	4.52784e-13
chr17	40090261	40090560	15.9404	-0.190329	0.0706012	0.00335921	0.00685346
chr17	40098591	40101500	701.967	0.163387	0.013222	2.71328e-35	6.41841e-34
chr17	40103111	40103200	6.11022	-0.0110147	0.0914041	0.888299	0.914456
chr17	40106581	40108650	161.846	0.0701944	0.0237946	0.00288874	0.00596842
chr17	40111041	40114210	406.005	0.104405	0.0160053	5.61823e-11	2.97278e-10
chr17	40120301	40125000	988.486	-0.14159	0.0139912	1.99404e-24	2.68543e-23
chr17	40139321	40141390	953.826	-0.00438498	0.0154768	0.775704	0.823341
chr17	40168111	40168790	46.1661	-0.230414	0.048203	6.64377e-07	2.31582e-06
chr17	40174641	40174820	11.776	-0.130406	0.0771208	0.0600297	0.0931946
chr17	40175831	40178820	261.5	-0.279187	0.0203772	2.87594e-43	9.74979e-42
chr17	40179851	40180300	17.4837	0.002037	0.0629207	0.972653	0.979587
chr17	40190501	40192260	203.122	-0.195799	0.0221391	4.575e-19	4.4688e-18
chr17	40194371	40195080	26.9576	0.137839	0.0545491	0.00771135	0.014663
chr17	40198201	40198300	7.02636	-0.0994381	0.0949101	0.216989	0.286478
chr17	40201451	40202430	75.4107	0.162292	0.0318866	2.1956e-07	8.09751e-07
chr17	40203231	40203300	7.1109	-0.469128	0.104289	8.23522e-07	2.83931e-06
chr17	40207281	40207770	21.0551	-0.0612488	0.0580334	0.263611	0.338381
chr17	40209111	40209640	21.9803	0.174607	0.0602515	0.0020351	0.00432485
chr17	40217951	40220510	635.24	0.0440476	0.0184681	0.016405	0.0290984
chr17	40223641	40225910	797.042	0.0358216	0.013277	0.00680526	0.0130827
chr17	40239501	40239660	7.46759	-0.253903	0.102399	0.0038192	0.00770998
chr17	40240811	40242150	112.185	-0.115752	0.0293385	6.14377e-05	0.000166623
chr17	40245741	40245790	5.58909	0.0631465	0.0959488	0.435822	0.516877
chr17	40251111	40252400	102.981	0.392438	0.0291032	3.30798e-42	1.0711e-40
chr17	40268261	40268560	11.1195	-0.528368	0.0896116	3.82418e-10	1.87397e-09
chr17	40279381	40279720	17.5716	-0.134232	0.0677364	0.031302	0.0521077
chr17	40284341	40284820	28.8417	-0.751216	0.0541849	8.54201e-45	3.08777e-43
chr17	40287141	40288810	657.124	-0.0921437	0.0116942	2.85915e-15	2.14805e-14
chr17	40290621	40291110	34.1977	0.0712589	0.0485603	0.126448	0.179642
chr17	40301471	40301540	7.30987	-0.344105	0.100984	0.000123385	0.00032037
chr17	40302941	40305270	253.622	-0.00329942	0.0193142	0.863315	0.894566
chr17	40306381	40308120	300.16	-0.224931	0.0196466	9.73558e-31	1.84757e-29
chr17	40308851	40309600	33.8833	0.0389682	0.0487907	0.405816	0.486923
chr17	40310901	40313120	109.478	-0.314058	0.028001	6.96473e-30	1.26959e-28
chr17	40313671	40315380	500.817	-0.153832	0.0186949	1.20928e-16	1.00392e-15
chr17	40315661	40320000	884.003	-0.0050459	0.0138025	0.713828	0.771757
chr17	40320711	40324320	315.547	-0.00349488	0.0193384	0.807671	0.84965
chr17	40325571	40325660	6.69407	-0.357519	0.109466	0.000189081	0.000477255
chr17	40327561	40328210	21.894	-0.044466	0.0607667	0.434986	0.516049
chr17	40330191	40333110	354.508	-0.513419	0.0241179	1.30815e-101	3.52289e-99
chr17	40335291	40335490	9.9619	-0.316376	0.0890666	8.38326e-05	0.000222913
chr17	40340911	40352080	1452.16	-0.189812	0.0128358	8.73641e-50	3.87781e-48
chr17	40354591	40355810	112.873	-0.038696	0.0261651	0.134813	0.189931
chr17	40357131	40359230	119.157	-0.0247636	0.0265903	0.346155	0.426295
chr17	40362131	40364100	246.871	-0.205095	0.0194035	1.96937e-26	2.97458e-25
chr17	40364711	40364820	8.66535	-0.170049	0.0896202	0.0294124	0.0492672
chr17	40371401	40371490	7.9801	-0.349486	0.0978429	6.56319e-05	0.000177275
chr17	40374631	40375440	81.1238	0.1914	0.0360951	5.7179e-08	2.25073e-07
chr17	40399261	40399420	15.1146	0.21504	0.0749885	0.00166773	0.00359853
chr17	40415141	40415600	22.756	0.086165	0.0570084	0.109756	0.158765
chr17	40417101	40418770	695.646	-0.0122326	0.0124257	0.323618	0.402808
chr17	40422581	40423700	169.375	-0.193051	0.0319144	6.80703e-10	3.25713e-09
chr17	40425751	40426150	17.3455	0.142051	0.066581	0.0210605	0.0364828
chr17	40433011	40434490	157.592	0.250523	0.0239057	3.88142e-26	5.77203e-25
chr17	40440881	40441610	43.7655	-0.0680126	0.0407943	0.0863385	0.128649
chr17	40442651	40445020	368.148	0.0349259	0.0170256	0.0392905	0.0638633
chr17	40445361	40445660	11.6375	0.205881	0.0832391	0.00584343	0.0113802
chr17	40445911	40445990	7.23273	0.177836	0.0968885	0.0317923	0.0528427
chr17	40457821	40458940	112.976	-0.263965	0.0273224	1.47586e-22	1.78631e-21
chr17	40475861	40476670	145.707	0.451611	0.0232651	8.59258e-85	1.37764e-82
chr17	40490371	40490810	31.892	0.0645417	0.0487352	0.168016	0.229984
chr17	40499411	40499960	32.0933	-0.242563	0.0547998	2.82952e-06	9.14506e-06
chr17	40510381	40510500	8.36446	-0.20323	0.09596	0.0139719	0.0251416
chr17	40533061	40533950	73.1229	0.278017	0.0336157	4.0993e-17	3.5135e-16
chr17	40536521	40537210	37.4722	-0.328421	0.0504599	2.66238e-11	1.45011e-10
chr17	40538301	40538890	40.015	-0.558699	0.0449378	1.82627e-36	4.54993e-35
chr17	40542061	40543290	84.205	-0.09207	0.031518	0.00322087	0.00659589
chr17	40547341	40547930	32.5175	0.0545169	0.048431	0.241564	0.314088
chr17	40552231	40552460	11.3004	-0.360561	0.0846828	3.76142e-06	1.19711e-05
chr17	40554031	40554110	6.71641	-0.0352498	0.0886062	0.646031	0.713364
chr17	40559981	40560890	88.2639	0.144838	0.0303283	1.20196e-06	4.06647e-06
chr17	40565571	40565720	7.71077	-0.0522308	0.0862202	0.48802	0.567643
chr17	40615761	40615880	8.69017	-0.0516855	0.0849432	0.487668	0.567299
chr17	40619921	40620380	26.3556	-0.0249444	0.0506504	0.607146	0.678546
chr17	40646891	40649080	304.011	-0.00986913	0.0208335	0.633099	0.701826
chr17	40666331	40666900	24.5191	-0.00254667	0.0577386	0.962554	0.971784
chr17	40803641	40803960	30.7291	-0.227188	0.0491879	1.62994e-06	5.42509e-06
chr17	40818371	40819780	208.023	0.153651	0.023709	8.9753e-11	4.66462e-10
chr17	40832711	40833210	29.5382	0.146364	0.0542579	0.00447254	0.00891014
chr17	40853261	40853750	27.3663	-0.110873	0.0555809	0.0349773	0.0575516
chr17	40863161	40863170	4.65282	-0.0348033	0.101281	0.676445	0.73987
chr17	40886171	40886420	22.9797	0.205004	0.0609574	0.000344275	0.000833786
chr17	40909391	40909900	46.0548	0.11565	0.0398304	0.0028344	0.00586451
chr17	40922101	40922780	45.296	0.141622	0.0421445	0.000527209	0.00123866
chr17	40932411	40933280	102.874	-0.482146	0.0324965	8.39107e-51	3.90558e-49
chr17	40937201	40937760	20.5088	-0.0354384	0.0648251	0.555843	0.631613
chr17	40949341	40949830	31.4127	-0.28433	0.0502962	4.79791e-09	2.1151e-08
chr17	40952741	40952950	13.1672	0.148204	0.0764296	0.0316359	0.0526091
chr17	40964011	40964080	8.98047	-0.0522319	0.0853083	0.496433	0.575718
chr17	40980821	40980940	7.10614	-0.304319	0.102885	0.000697618	0.00160814
chr17	41153981	41154120	9.61823	-0.260344	0.0906101	0.00119121	0.00263789
chr17	41251391	41251610	11.127	-1.08669	0.0926686	4.33147e-33	9.20865e-32
chr17	41322321	41322590	16.3101	-0.204638	0.0687709	0.00129037	0.00283996
chr17	41329281	41329650	33.3235	0.116039	0.0471529	0.0104843	0.0193785
chr17	41402091	41402480	17.3165	-0.13417	0.0716085	0.040078	0.0650059
chr17	41404071	41404280	9.40622	-0.202639	0.0940076	0.0128963	0.0233806
chr17	41413381	41413770	28.1766	-0.494822	0.0579193	1.4811e-18	1.40145e-17
chr17	41428741	41428950	12.2877	-0.333883	0.0827512	1.12468e-05	3.36797e-05
chr17	41442791	41443080	11.7034	-0.276292	0.0889695	0.000510588	0.00120234
chr17	41464761	41465040	17.8726	-0.0925914	0.0671173	0.134727	0.189826
chr17	41467721	41467740	4.45109	-0.0269406	0.101834	0.748016	0.800628
chr17	41492941	41493080	7.64985	-0.143804	0.0907081	0.0669455	0.102717
chr17	41496841	41497000	11.9183	-0.0401568	0.0806627	0.575439	0.649793
chr17	41523701	41524090	30.8609	-0.111756	0.0502861	0.020099	0.0349807
chr17	41530301	41530430	9.31668	0.0276322	0.0807219	0.701084	0.760938
chr17	41538831	41539420	29.2507	-0.0924311	0.0506725	0.0563942	0.0881436
chr17	41544391	41544890	62.2434	0.178933	0.0350442	1.88461e-07	7.00209e-07
chr17	41547451	41549840	163.683	0.51446	0.0301313	6.17055e-67	5.27801e-65
chr17	41551461	41551770	12.3915	-0.454256	0.0887415	3.75769e-08	1.50894e-07
chr17	41579501	41580050	56.6652	0.0443049	0.0379306	0.231635	0.302997
chr17	41610151	41610440	14.1063	0.282722	0.0795988	0.000101899	0.000267833
chr17	41623481	41623530	5.53293	-0.0462905	0.0990366	0.57134	0.64596
chr17	41624611	41624730	6.48144	-0.313858	0.108823	0.00068602	0.00158314
chr17	41634791	41636130	123.574	-0.00482443	0.0268849	0.855719	0.888385
chr17	41640241	41640250	4.57186	-0.00243207	0.101222	0.97641	0.982414
chr17	41642481	41642550	6.94572	0.139346	0.0954511	0.0868684	0.129336
chr17	41647541	41649290	294.819	0.467779	0.0214047	8.67482e-107	2.74842e-104
chr17	41662631	41663270	59.4905	-0.0780332	0.0399035	0.0442481	0.0710133
chr17	41665491	41667610	379.808	0.10371	0.0155221	1.96495e-11	1.08269e-10
chr17	41680291	41681020	46.4596	-0.218495	0.0408739	3.90239e-08	1.56435e-07
chr17	41683221	41684400	112.019	0.159007	0.0302522	9.06749e-08	3.48968e-07
chr17	41687901	41690250	1539.2	0.0207144	0.0130852	0.112374	0.162048
chr17	41691911	41692510	20.7817	-0.00436617	0.0638076	0.903944	0.926984
chr17	41692661	41692830	6.40744	-0.0370661	0.0929184	0.638586	0.7067
chr17	41692991	41694160	32.4415	-0.245038	0.0520934	9.09099e-07	3.11901e-06
chr17	41694321	41694340	4.34918	-0.203281	0.125057	0.0378243	0.0617263
chr17	41694801	41696660	76.1876	-0.0211422	0.0348919	0.536347	0.613545
chr17	41697431	41697540	7.53532	0.170145	0.0932814	0.0344456	0.05677
chr17	41704901	41706410	176.919	-0.21002	0.0257986	1.72101e-16	1.41337e-15
chr17	41707571	41707750	8.03554	-0.167338	0.0937284	0.0380594	0.0620672
chr17	41709201	41709340	9.18299	-0.265342	0.0907041	0.000992527	0.00223012
chr17	41710121	41711500	315.148	0.046254	0.0196834	0.0179914	0.0316453
chr17	41717061	41718590	86.3743	-0.245743	0.0335363	8.48131e-14	5.66914e-13
chr17	41733491	41735510	282.365	-0.141959	0.0198151	6.36492e-13	3.96251e-12
chr17	41737691	41738770	126.472	0.188804	0.0255936	8.42292e-14	5.63142e-13
chr17	41758571	41759050	32.9119	-0.305186	0.0486274	8.99615e-11	4.67461e-10
chr17	41773331	41773510	11.4865	-0.4104	0.0883056	4.90532e-07	1.73657e-06
chr17	41775581	41776510	32.6937	0.0131979	0.0506958	0.813806	0.854677
chr17	41777191	41777990	36.5226	-0.198032	0.0501163	3.66894e-05	0.000102705
chr17	41784271	41784740	19.3928	0.250919	0.0660721	4.8917e-05	0.000134567
chr17	41785851	41787370	517.005	0.158067	0.0150462	5.18178e-26	7.64773e-25
chr17	41790771	41791260	37.3562	-0.725652	0.0492406	2.50505e-50	1.1413e-48
chr17	41792681	41793540	49.9192	-0.0560838	0.0394864	0.144744	0.202017
chr17	41801161	41802240	82.339	0.00101088	0.030814	0.973587	0.980301
chr17	41803701	41804000	15.703	-0.577814	0.0763537	2.8418e-15	2.13567e-14
chr17	41810961	41814490	895.191	0.045693	0.010649	1.71835e-05	5.02689e-05
chr17	41835241	41836990	248.87	-0.0486208	0.0205495	0.0171442	0.0302865
chr17	41863511	41863640	8.19231	0.17756	0.0929921	0.0271395	0.0458354
chr17	41864061	41866200	555.497	-0.0577794	0.0137609	2.53948e-05	7.26553e-05
chr17	41885801	41885920	10.0195	-0.402067	0.0877731	7.21322e-07	2.50435e-06
chr17	41894821	41897000	215.683	-0.101371	0.0230965	9.30259e-06	2.81609e-05
chr17	41906441	41908480	425.036	-0.0990305	0.0163168	1.07631e-09	5.05327e-09
chr17	41917101	41920030	1176.25	-0.0218382	0.00960999	0.0228524	0.0392763
chr17	41929741	41931320	500.061	0.0860035	0.0130206	3.48754e-11	1.88129e-10
chr17	41959241	41960360	73.5704	-0.0679434	0.0334315	0.0382868	0.0624014
chr17	41962561	41963570	76.1634	-0.0336726	0.031594	0.281294	0.357646
chr17	41965861	41968200	637.149	-0.0525232	0.0127254	3.48154e-05	9.77546e-05
chr17	41973241	41973350	6.04722	-0.265403	0.112357	0.00485466	0.0096083
chr17	41974841	41975390	14.4033	-0.158067	0.0780324	0.0239671	0.0410106
chr17	41992681	41992840	9.02544	-0.228702	0.089554	0.00381801	0.00770766
chr17	42002611	42003620	107.941	-0.0313852	0.0323455	0.323179	0.40235
chr17	42004791	42005870	39.6459	0.62628	0.0489133	4.55035e-39	1.27441e-37
chr17	42009341	42009430	8.00058	0.0307897	0.0843211	0.698267	0.758592
chr17	42011131	42011370	14.4675	0.03654	0.0679689	0.56063	0.636088
chr17	42012361	42012680	15.0172	-0.515406	0.0774446	3.01224e-12	1.7738e-11
chr17	42013211	42013670	17.0537	-0.354123	0.0745163	3.66285e-07	1.31665e-06
chr17	42016141	42018400	734.492	0.0498563	0.0122216	4.33077e-05	0.000120031
chr17	42019601	42020890	292.178	-0.0531438	0.0185699	0.00400075	0.00804669
chr17	42024581	42025510	102.038	-0.0718783	0.0277296	0.00863054	0.016245
chr17	42028101	42028750	20.0991	0.0558463	0.0606715	0.326795	0.406176
chr17	42039881	42040290	17.9901	-0.279577	0.0717968	2.69334e-05	7.67602e-05
chr17	42049781	42051080	173.233	-0.0164744	0.0215747	0.441556	0.522524
chr17	42053871	42054060	11.6658	0.203425	0.0789844	0.00431883	0.00862984
chr17	42063591	42064390	68.3077	-0.226633	0.0350774	4.28033e-11	2.29145e-10
chr17	42067211	42067890	43.2181	0.0757304	0.0419114	0.0626037	0.09676
chr17	42071931	42073100	44.1338	-0.0818603	0.0423932	0.0462837	0.0739374
chr17	42088351	42088560	12.1894	-0.419216	0.0875067	2.36339e-07	8.68084e-07
chr17	42098121	42098490	11.7042	-0.136218	0.0790312	0.0541298	0.0850036
chr17	42101341	42102180	87.331	0.129643	0.0293462	7.29026e-06	2.23613e-05
chr17	42107441	42108510	118.971	0.205583	0.0268038	8.14961e-15	5.90846e-14
chr17	42112421	42112850	21.5412	-0.198587	0.0609485	0.000524086	0.00123189
chr17	42116591	42117480	64.866	-0.0714749	0.0342354	0.0331742	0.054894
chr17	42120531	42121890	320.598	0.0451501	0.0166628	0.00649545	0.012536
chr17	42131671	42133910	190.17	-0.0200147	0.0221306	0.361907	0.442535
chr17	42138741	42139330	26.1249	-0.0955857	0.054212	0.063254	0.09766
chr17	42153791	42155950	691.727	0.0853716	0.0112805	3.34108e-14	2.30248e-13
chr17	42163201	42163320	9.96107	-0.00155213	0.0829512	0.952434	0.964142
chr17	42179691	42181720	219.913	0.258367	0.0213577	3.71767e-34	8.31718e-33
chr17	42182961	42184920	282.399	0.199223	0.0179724	7.263e-29	1.2562e-27
chr17	42185511	42185910	21.2296	-0.0206776	0.0597961	0.713089	0.771098
chr17	42193821	42194970	158.474	0.296605	0.0245144	2.82008e-34	6.34781e-33
chr17	42200781	42201380	31.1914	-0.249987	0.0511201	3.45369e-07	1.24559e-06
chr17	42221991	42222610	54.8085	0.00793536	0.0362574	0.823251	0.862494
chr17	42248031	42249340	173.275	0.0372832	0.0229195	0.100835	0.147435
chr17	42250111	42250690	25.0081	0.265945	0.0570806	9.90778e-07	3.38456e-06
chr17	42251251	42251330	8.5966	-0.0100851	0.0831252	0.890488	0.916162
chr17	42252601	42253190	17.0477	0.193839	0.0758306	0.00484811	0.00959601
chr17	42253301	42253320	4.74878	0.0830396	0.104578	0.330923	0.410469
chr17	42255341	42255400	5.89364	-0.209826	0.111101	0.0218342	0.0376969
chr17	42274891	42277670	573.668	-0.179494	0.0176354	1.28724e-24	1.75468e-23
chr17	42286951	42288980	143.052	-0.0178428	0.024586	0.463416	0.543747
chr17	42291741	42292270	41.5251	-0.146563	0.0438945	0.000548788	0.00128573
chr17	42309581	42309940	13.9505	-0.123415	0.0747212	0.0679877	0.104129
chr17	42310221	42310900	19.4562	-0.138658	0.0638466	0.0195887	0.0341696
chr17	42311511	42313050	204.655	-0.112809	0.0202648	2.04372e-08	8.43234e-08
chr17	42322611	42323410	73.3455	-0.077287	0.0324468	0.0152779	0.0272741
chr17	42325161	42325270	6.06642	-0.500146	0.118582	2.53039e-06	8.22667e-06
chr17	42329011	42330190	156.941	-0.625425	0.0233826	1.20814e-158	1.47679e-155
chr17	42345701	42345940	12.637	-0.61242	0.0821525	7.93756e-15	5.75981e-14
chr17	42347131	42347900	56.5808	-0.177698	0.0404662	6.15553e-06	1.90527e-05
chr17	42354991	42355370	12.1521	-0.122555	0.0813308	0.0893237	0.132526
chr17	42358481	42359070	30.5516	0.0490906	0.0530611	0.331311	0.410853
chr17	42360531	42360640	8.5587	-0.112087	0.0881913	0.14379	0.200849
chr17	42361691	42362930	62.918	-0.0263838	0.0369188	0.464747	0.545071
chr17	42365211	42365340	8.89711	-0.293982	0.092879	0.000375001	0.000902998
chr17	42367581	42368100	18.7272	-0.385013	0.0682365	2.78586e-09	1.25728e-08
chr17	42378991	42379670	39.2004	-0.480146	0.0470063	2.17444e-25	3.10603e-24
chr17	42382691	42382870	9.62026	-0.192544	0.0870748	0.0121435	0.0221452
chr17	42386671	42389440	1570.95	-0.0508479	0.0096994	1.52039e-07	5.70904e-07
chr17	42391851	42391980	8.99426	-0.156635	0.0882073	0.0420432	0.067848
chr17	42398431	42398910	24.3987	-0.308014	0.0586546	3.72933e-08	1.49808e-07
chr17	42399121	42399470	17.8528	-0.158856	0.064421	0.00802567	0.0152045
chr17	42400031	42400240	10.4219	-0.0803133	0.0779852	0.251117	0.32462
chr17	42403101	42403460	24.2172	-0.271452	0.0593893	1.46307e-06	4.89917e-06
chr17	42405891	42408650	320.067	0.0262828	0.0177069	0.13578	0.191124
chr17	42409531	42410260	37.1731	-0.0583901	0.0450941	0.179906	0.244022
chr17	42411291	42411980	31.7628	-0.168371	0.0513829	0.000598852	0.00139504
chr17	42419681	42419860	8.55937	-0.334322	0.100307	0.000163668	0.000416989
chr17	42421321	42423940	385.876	-0.104492	0.0171271	8.56256e-10	4.05838e-09
chr17	42428171	42429250	198.172	-0.166115	0.0214015	5.0501e-15	3.72207e-14
chr17	42430261	42430680	13.7029	-0.209563	0.0774489	0.00282541	0.00584762
chr17	42436271	42436970	57.9436	0.286601	0.0377624	9.40225e-15	6.77898e-14
chr17	42439311	42439420	11.0908	-0.136122	0.0802958	0.0580745	0.0904867
chr17	42458181	42460520	446.078	0.0208631	0.0157321	0.183185	0.247761
chr17	42506871	42506890	3.9856	-0.546502	0.142294	1.09368e-05	3.27975e-05
chr17	42517221	42521400	770.61	-0.144976	0.0135309	5.80338e-27	9.04618e-26
chr17	42526881	42527980	109.717	0.0132151	0.0268997	0.619322	0.689538
chr17	42531541	42532650	58.0963	-0.120418	0.038788	0.00142389	0.00310921
chr17	42534991	42537640	543.827	0.0195359	0.0144695	0.175516	0.238885
chr17	42545921	42546010	5.80739	-0.0301449	0.0942916	0.705956	0.765071
chr17	42546251	42547460	30.2296	0.00115293	0.0498482	0.981056	0.985849
chr17	42553321	42555650	472.943	-0.056934	0.014593	9.01082e-05	0.000238582
chr17	42556051	42556520	25.98	0.260467	0.0589901	3.19247e-06	1.0257e-05
chr17	42561411	42563010	250.666	0.168966	0.0188755	2.07524e-19	2.07601e-18
chr17	42566201	42568130	442.945	0.0814767	0.0168276	1.13382e-06	3.84796e-06
chr17	42571451	42571710	16.628	-0.440242	0.0703172	5.31945e-11	2.82205e-10
chr17	42577131	42579200	430.864	-0.0620342	0.0166152	0.000175383	0.000444896
chr17	42608381	42610760	1176.02	-0.07765	0.0105175	1.38855e-13	9.12397e-13
chr17	42618031	42619030	45.0945	0.00799765	0.0410947	0.84158	0.877053
chr17	42653581	42654410	29.2436	0.0966476	0.0539704	0.0592157	0.0920673
chr17	42658831	42660120	230.579	-0.0258404	0.0205145	0.204659	0.272526
chr17	42667361	42668310	55.3719	-0.183276	0.0427325	9.3819e-06	2.83915e-05
chr17	42673701	42674640	52.5017	0.14355	0.0401319	0.000232509	0.000578708
chr17	42675121	42680520	1640.02	-0.0373743	0.00875999	1.9344e-05	5.62133e-05
chr17	42681281	42684050	556.453	-0.0302728	0.0136039	0.0255903	0.0434969
chr17	42685791	42685890	7.14527	-0.161234	0.0952416	0.0486067	0.0772452
chr17	42698781	42699350	26.0177	-0.0944227	0.0554714	0.0722745	0.109961
chr17	42700711	42701220	20.2622	-0.554034	0.0724378	1.64477e-15	1.25668e-14
chr17	42720991	42721430	26.4226	-0.149224	0.0530471	0.00310851	0.0063846
chr17	42744061	42745420	398.706	-0.080334	0.016442	9.12028e-07	3.12838e-06
chr17	42760481	42761780	147.161	-0.0711027	0.0241886	0.00298052	0.00614148
chr17	42763371	42763890	34.1794	0.0998111	0.0468216	0.0267501	0.0452511
chr17	42772901	42774110	169.241	-0.0330894	0.0234513	0.154333	0.213596
chr17	42780051	42781400	91.8149	-0.132926	0.0291006	3.53674e-06	1.12957e-05
chr17	42782031	42782350	12.1877	-0.412219	0.0850842	1.82834e-07	6.8024e-07
chr17	42784341	42784700	12.4592	-0.158854	0.0813329	0.0282547	0.0475186
chr17	42785201	42785440	10.9056	0.0102297	0.079854	0.903251	0.926451
chr17	42798011	42799380	278.55	-0.00591249	0.0170707	0.727719	0.783457
chr17	42814561	42815720	108.099	-0.0393826	0.03134	0.199768	0.266927
chr17	42820031	42820350	25.1746	-0.276706	0.056532	2.92446e-07	1.06351e-06
chr17	42823691	42824850	288.288	0.0300069	0.0176672	0.0877506	0.130494
chr17	42832631	42834120	395.943	-0.00813079	0.0186935	0.661421	0.726813
chr17	42843271	42843840	39.8184	-0.10962	0.0431057	0.00859342	0.0161829
chr17	42846701	42846910	12.0334	-0.234196	0.0813615	0.00144961	0.00316095
chr17	42864641	42864790	8.31674	0.0751388	0.0861946	0.318834	0.397773
chr17	42879801	42879930	8.34012	0.0411938	0.08452	0.579559	0.65352
chr17	42880791	42881420	48.7382	-0.102467	0.0423947	0.012527	0.0227707
chr17	42891621	42891970	15.8584	0.0741535	0.0655573	0.222671	0.292972
chr17	42921051	42921300	10.0895	-0.26344	0.0907799	0.00106099	0.00237155
chr17	42928991	42929500	35.1393	0.177699	0.0464362	7.12319e-05	0.000191366
chr17	42937791	42938170	19.706	0.175191	0.0617467	0.0024396	0.00511041
chr17	42963881	42965230	239.172	-0.0481865	0.0215706	0.0243054	0.041532
chr17	42968851	42969500	20.0441	0.0258353	0.0621186	0.657068	0.723003
chr17	42979591	42981760	432.407	-0.118228	0.0153756	1.14042e-14	8.16057e-14
chr17	42997381	42999320	679.494	0.0408742	0.0112626	0.000276357	0.000679678
chr17	43003771	43004340	16.8848	-0.47681	0.0729202	7.67414e-12	4.37492e-11
chr17	43006271	43007430	126.33	-0.134046	0.0251565	7.08394e-08	2.76038e-07
chr17	43017931	43018760	52.8286	-0.408783	0.0397868	1.47489e-25	2.12456e-24
chr17	43020731	43023000	468.926	0.0160632	0.0140331	0.250986	0.324491
chr17	43024251	43025990	710.138	0.111987	0.0129972	5.45873e-18	4.97006e-17
chr17	43029411	43030330	32.775	-0.193745	0.0506388	6.38641e-05	0.000172752
chr17	43033651	43035470	219.682	-0.315924	0.0219829	1.97385e-47	7.95048e-46
chr17	43035621	43037190	228.19	-0.193463	0.0213391	6.16849e-20	6.38039e-19
chr17	43041941	43042540	26.922	-0.287887	0.0540867	2.87227e-08	1.16784e-07
chr17	43064851	43064930	7.26119	-0.0262158	0.0853295	0.727154	0.782961
chr17	43068721	43069730	102.271	0.51102	0.0316539	1.2817e-59	8.50947e-58
chr17	43079081	43080060	66.4189	-0.352674	0.0375997	1.28888e-21	1.47584e-20
chr17	43084671	43084850	15.8697	-0.0904203	0.0680058	0.148835	0.206928
chr17	43092951	43093170	10.5011	0.0104461	0.0800597	0.884273	0.911297
chr17	43094221	43094780	31.7567	0.497336	0.0668699	1.02598e-14	7.37107e-14
chr17	43124371	43126350	416.272	0.0227901	0.0147705	0.121581	0.173607
chr17	43163231	43164140	70.9471	-0.529329	0.0461453	1.40003e-31	2.76721e-30
chr17	43168931	43172430	907.647	0.126181	0.0140699	2.19434e-19	2.19185e-18
chr17	43211301	43212530	138.373	-0.142188	0.0258062	2.42583e-08	9.93728e-08
chr17	43231831	43232600	28.4294	-0.102955	0.0861102	0.16662	0.228364
chr17	43233401	43233520	3.89757	-0.385863	0.136626	0.000740172	0.00169916
chr17	43245171	43245320	7.41099	-0.339383	0.114089	0.000494852	0.00116781
chr17	43245441	43245610	3.6724	-0.370683	0.166563	0.00361768	0.00733435
chr17	43246081	43246920	89.2349	-0.104779	0.0378836	0.00448876	0.00893884
chr17	43251441	43252350	189.271	-0.228036	0.0286767	7.3135e-16	5.73272e-15
chr17	43272691	43272770	6.07074	-0.366607	0.113671	0.00020396	0.000512328
chr17	43283631	43284030	23.9289	-0.445535	0.0799573	2.63428e-09	1.19167e-08
chr17	43290281	43290350	2.12159	-0.00188819	0.177341	0.88548	0.912219
chr17	43299531	43299900	10.2014	-0.422844	0.0908384	4.48636e-07	1.59563e-06
chr17	43309551	43310210	80.6074	-0.180122	0.0304992	1.9415e-09	8.89086e-09
chr17	43314741	43317040	359.467	0.047883	0.0168629	0.0018537	0.00396733
chr17	43324461	43324890	29.4548	0.220361	0.0513845	7.53017e-06	2.30525e-05
chr17	43333941	43334800	106.193	0.169663	0.0272191	2.69493e-10	1.34046e-09
chr17	43338801	43339320	66.7109	-0.0354997	0.0330405	0.274057	0.349745
chr17	43341711	43342560	36.7201	0.267677	0.0500156	2.70385e-08	1.10212e-07
chr17	43344731	43344990	15.8373	-0.198837	0.0763488	0.00402703	0.00809408
chr17	43359781	43362460	1130.08	0.0370803	0.0139443	0.00762419	0.0145112
chr17	43367661	43369310	139.216	0.306926	0.030812	5.40666e-24	7.08853e-23
chr17	43373551	43373780	13.171	-0.0632999	0.073083	0.341172	0.42112
chr17	43384431	43384460	5.87006	0.13758	0.101336	0.105116	0.152894
chr17	43393691	43394590	82.6818	0.117477	0.0313434	0.000136588	0.000352428
chr17	43398451	43399830	212.888	-0.0593799	0.0218502	0.00613703	0.0118994
chr17	43401481	43401620	10.0581	0.0872719	0.0785201	0.21461	0.283827
chr17	43407291	43407580	11.422	0.148312	0.0801863	0.0385549	0.0627938
chr17	43411321	43413250	175.604	0.0395163	0.0260552	0.124912	0.177729
chr17	43417201	43419690	217.268	0.0802635	0.0231735	0.000491801	0.00116112
chr17	43429441	43429760	22.3967	0.327038	0.0647764	8.94302e-08	3.44454e-07
chr17	43430631	43432490	333.584	0.149695	0.019328	6.27751e-15	4.59058e-14
chr17	43438591	43439820	111.661	0.124703	0.0334273	0.000138986	0.000358207
chr17	43444391	43444780	12.0901	-0.361152	0.0843546	3.30282e-06	1.0592e-05
chr17	43456881	43457050	9.75721	0.069662	0.0796494	0.327351	0.406768
chr17	43468331	43468980	31.5002	0.192339	0.0518638	0.000102955	0.00027044
chr17	43477641	43478560	72.1538	0.084966	0.0335562	0.00918685	0.0171926
chr17	43483071	43484760	608.438	0.00652419	0.0124238	0.598623	0.670926
chr17	43515591	43515970	36.3432	-0.193455	0.0456166	1.10889e-05	3.32292e-05
chr17	43517211	43518030	51.3164	-0.289655	0.0406118	2.79197e-13	1.791e-12
chr17	43520471	43521070	62.933	-0.132597	0.0342698	7.78772e-05	0.000208042
chr17	43524931	43525020	6.81283	-0.237985	0.100686	0.00588121	0.0114467
chr17	43525221	43526900	169.292	-0.391317	0.0266716	1.45278e-49	6.40065e-48
chr17	43528561	43528640	6.69823	-0.173844	0.100141	0.0396327	0.0643589
chr17	43530011	43531660	360.461	-0.429557	0.0187671	7.11673e-117	3.0819e-114
chr17	43536391	43536420	5.94947	0.163681	0.103407	0.0574331	0.0895951
chr17	43540831	43541970	88.6859	0.0274275	0.0312015	0.37184	0.452641
chr17	43543011	43547660	1221.95	-0.0405393	0.0100277	5.12803e-05	0.000140671
chr17	43547911	43548340	25.3674	0.269213	0.0687078	2.52437e-05	7.22553e-05
chr17	43553511	43554420	47.912	0.221934	0.0434834	1.36997e-07	5.17049e-07
chr17	43562741	43563370	29.881	-0.387393	0.0522857	2.0672e-14	1.44934e-13
chr17	43576341	43577300	81.3508	0.110073	0.0311275	0.00032182	0.000783232
chr17	43585461	43585710	13.8788	-0.4725	0.0827755	1.21192e-09	5.66223e-09
chr17	43591871	43592480	20.4434	-0.173986	0.0653705	0.00413346	0.00828972
chr17	43608361	43608680	19.3989	-0.105297	0.06517	0.081148	0.121822
chr17	43632091	43633170	43.0316	-0.11129	0.0430492	0.00757618	0.0144279
chr17	43645671	43646590	84.3107	0.0122652	0.0313863	0.683116	0.745421
chr17	43661911	43662460	20.0462	-0.0549523	0.0633803	0.35242	0.432817
chr17	43670981	43671340	16.7822	-0.143678	0.0770083	0.0383409	0.0624801
chr17	43673671	43674420	46.6033	0.215447	0.0407674	5.55564e-08	2.19001e-07
chr17	43675351	43676210	47.2378	-0.111323	0.0406394	0.00474957	0.00941654
chr17	43677641	43678470	73.8158	0.0731338	0.0318416	0.0194524	0.033957
chr17	43694221	43695110	88.6803	-0.0712741	0.0296028	0.0145283	0.0260516
chr17	43696121	43696950	53.4972	-0.342899	0.0395461	9.28942e-19	8.90274e-18
chr17	43702771	43702930	17.2636	0.492131	0.0714529	7.55676e-13	4.67729e-12
chr17	43713541	43714250	38.9138	-0.324042	0.0470642	1.34459e-12	8.15945e-12
chr17	43718611	43718740	8.33404	-0.101479	0.0908069	0.193742	0.259924
chr17	43720331	43721350	132.736	-0.0491927	0.0255511	0.0515766	0.0814153
chr17	43723851	43724330	44.5906	0.184428	0.0459366	3.08423e-05	8.72014e-05
chr17	43745611	43746240	30.9383	0.0154548	0.0492071	0.743709	0.796998
chr17	43755101	43755930	56.5183	-0.268425	0.0391161	2.16428e-12	1.2915e-11
chr17	43760261	43761140	123.128	-0.169132	0.0283413	1.39567e-09	6.48051e-09
chr17	43766391	43767270	40.3252	-0.0780147	0.0438498	0.0659245	0.101322
chr17	43768611	43768630	4.73406	-0.178294	0.113683	0.0528263	0.0831765
chr17	43777711	43779860	667.06	-0.0765581	0.0142893	7.5497e-08	2.93312e-07
chr17	43784421	43785290	54.5343	-0.185474	0.038549	7.90805e-07	2.73192e-06
chr17	43790391	43790690	30.0228	0.327675	0.0512147	3.56237e-11	1.91979e-10
chr17	43791491	43792060	51.2286	0.645142	0.039814	2.50938e-60	1.71423e-58
chr17	43822731	43824260	210.291	-0.333736	0.0252946	1.83517e-40	5.49748e-39
chr17	43832251	43834200	356.157	-0.119611	0.0158453	3.37513e-14	2.3251e-13
chr17	43839731	43840110	19.5854	-0.370229	0.0660413	3.78661e-09	1.68579e-08
chr17	43840861	43840970	9.89297	0.0222611	0.0771364	0.748559	0.8011
chr17	43845941	43847030	100.297	0.167605	0.0277881	9.79732e-10	4.61683e-09
chr17	43851911	43851930	5.41371	0.173399	0.108377	0.0513699	0.0811212
chr17	43864551	43864900	19.7042	-0.349261	0.065404	1.85127e-08	7.67393e-08
chr17	43878321	43879310	124.301	0.132968	0.0245888	4.61139e-08	1.83267e-07
chr17	43880361	43880710	13.712	-0.142306	0.0782031	0.0421879	0.068053
chr17	43899891	43902120	346.448	0.00213565	0.0152683	0.888368	0.914516
chr17	43902261	43902500	15.5893	0.376299	0.0754939	1.05367e-07	4.02695e-07
chr17	43905351	43908700	791.02	0.230534	0.0140029	2.61095e-61	1.84203e-59
chr17	43910151	43910700	28.3311	-0.107148	0.0507372	0.0271094	0.0457855
chr17	43917531	43918220	40.8934	0.411044	0.0438557	1.16012e-21	1.33274e-20
chr17	43927021	43927800	27.0012	0.119364	0.055231	0.0224931	0.0387259
chr17	43928131	43928140	4.642	0.120263	0.110958	0.176326	0.239834
chr17	43937811	43938300	34.4185	-0.0702333	0.0452663	0.108086	0.156653
chr17	43940531	43941130	50.5805	0.182006	0.0403462	3.48868e-06	1.11521e-05
chr17	43943711	43944710	91.1837	0.486849	0.0319079	1.79626e-53	9.31106e-52
chr17	43945111	43946700	177.004	0.587597	0.0261197	4.00783e-113	1.5488e-110
chr17	43949861	43950230	21.29	0.171084	0.0619606	0.00315352	0.00646918
chr17	43952051	43953170	61.1316	0.114702	0.0368204	0.00141806	0.00309782
chr17	43974561	43975390	49.0894	0.107177	0.0424657	0.00914375	0.0171179
chr17	43983421	43984630	75.1794	0.0466495	0.0325375	0.144529	0.201753
chr17	43994391	43995520	145.935	0.299348	0.0234705	8.13164e-38	2.15618e-36
chr17	43998621	43998880	13.4131	0.333287	0.0777753	3.8565e-06	1.22577e-05
chr17	44004151	44008210	503.559	0.0379441	0.0167749	0.0230072	0.0395167
chr17	44014131	44015520	251.961	-0.000263089	0.0196854	0.989128	0.992
chr17	44041131	44042030	49.5424	0.190475	0.0417397	2.56692e-06	8.33856e-06
chr17	44043151	44043800	41.0656	-0.0107691	0.0422231	0.792598	0.837332
chr17	44053161	44053280	6.76941	-0.113325	0.0948787	0.160221	0.22072
chr17	44065641	44067280	516.506	0.0282583	0.0144771	0.050188	0.0794747
chr17	44070001	44072180	802.075	0.0608875	0.0129483	2.41028e-06	7.85801e-06
chr17	44072901	44073340	18.0516	0.211279	0.065154	0.000508064	0.00119696
chr17	44079941	44080040	6.73135	-0.174232	0.0988563	0.0375419	0.0613108
chr17	44080171	44081310	60.0706	-0.251017	0.0396514	8.31745e-11	4.33462e-10
chr17	44083641	44083720	5.66838	-0.139426	0.104954	0.106656	0.15486
chr17	44083991	44084760	36.8028	-0.0488376	0.0449208	0.260579	0.335037
chr17	44086221	44087890	349.306	0.0158038	0.0190665	0.404409	0.485489
chr17	44093371	44093500	7.31917	-0.326598	0.110642	0.000605567	0.00140963
chr17	44095011	44096870	685.561	-0.0489564	0.0146015	0.000762647	0.00174715
chr17	44097611	44098420	36.5755	-0.188908	0.047486	3.48479e-05	9.78429e-05
chr17	44101311	44101400	6.62085	-0.40208	0.109978	3.66751e-05	0.00010267
chr17	44103521	44103620	6.66559	-0.323012	0.106703	0.000499459	0.00117786
chr17	44104281	44104670	26.1106	-0.341019	0.0560922	2.54583e-10	1.27003e-09
chr17	44105561	44105900	16.7298	-0.162908	0.0702954	0.011429	0.0209568
chr17	44106051	44106370	9.46536	-0.206752	0.0889275	0.00818899	0.01549
chr17	44107901	44109470	90.071	0.0678828	0.0324376	0.0331798	0.0549022
chr17	44110371	44112070	374.121	-0.043007	0.0159775	0.00687047	0.013197
chr17	44112511	44112630	6.76213	-0.0890441	0.0928791	0.261826	0.336409
chr17	44112791	44113090	11.3436	0.0656105	0.0791121	0.353459	0.433895
chr17	44115381	44116200	60.9548	0.0524893	0.0354234	0.130274	0.184285
chr17	44118391	44118950	23.071	-0.23612	0.0605131	3.54292e-05	9.93874e-05
chr17	44120811	44124610	794.73	-0.00468181	0.0127099	0.711973	0.770181
chr17	44137681	44139010	426.041	0.254837	0.0197984	2.12876e-38	5.79712e-37
chr17	44141241	44142870	361.319	-0.0572098	0.0185145	0.0018765	0.00401129
chr17	44167961	44169090	169.671	0.019318	0.021688	0.369601	0.450374
chr17	44170541	44171240	30.5497	-0.0555256	0.0489136	0.237107	0.309125
chr17	44185731	44187750	816.502	0.0426485	0.0139482	0.00215868	0.00456545
chr17	44191551	44191810	11.4263	-0.19284	0.0815851	0.00823234	0.0155643
chr17	44192301	44192610	11.2186	-0.144866	0.0795589	0.0413058	0.0667725
chr17	44192731	44192750	4.87163	-0.0860794	0.104293	0.312358	0.390924
chr17	44198151	44201060	1761.79	-0.0371359	0.0167933	0.0261434	0.0443388
chr17	44203731	44204300	44.0405	-0.128808	0.0418521	0.00172533	0.00371301
chr17	44204421	44204430	4.07206	-0.0471271	0.107688	0.583109	0.656743
chr17	44206201	44206820	20.1381	-0.238872	0.0663434	0.00011334	0.000295848
chr17	44209981	44211510	327.288	-0.0817627	0.0173042	2.03494e-06	6.69332e-06
chr17	44212531	44212870	11.9708	-0.367081	0.0831156	1.79506e-06	5.94492e-06
chr17	44213381	44213450	5.64825	-0.322872	0.119467	0.00123407	0.00272569
chr17	44217661	44223230	2003.44	-0.0223899	0.0136546	0.0997836	0.146096
chr17	44223461	44224100	29.959	-0.543187	0.055456	1.18887e-23	1.52972e-22
chr17	44247601	44247660	6.4118	0.0131744	0.0919323	0.867261	0.897678
chr17	44307321	44309560	1263.21	0.0603916	0.00985559	8.37202e-10	3.97245e-09
chr17	44314741	44315810	53.5332	-0.0676835	0.0390499	0.0751599	0.113828
chr17	44323951	44325870	399.256	0.13387	0.0151078	5.73522e-19	5.5702e-18
chr17	44326421	44327460	217.074	0.155101	0.0191039	3.04857e-16	2.45771e-15
chr17	44329061	44329220	13.6202	-0.0219641	0.0711502	0.735661	0.790148
chr17	44331061	44331760	51.3735	0.00483705	0.0393497	0.899811	0.923758
chr17	44344541	44346340	643.257	0.0403848	0.0126694	0.00139574	0.00305295
chr17	44350511	44351530	73.8205	-0.0145938	0.0325316	0.648067	0.715129
chr17	44352171	44352280	6.80317	-0.312527	0.108611	0.000849911	0.00193156
chr17	44353321	44353470	7.63244	-0.241101	0.0979135	0.00448593	0.00893444
chr17	44360561	44364520	556.146	-0.100949	0.0132302	1.92813e-14	1.35453e-13
chr17	44369531	44369830	15.631	0.0400089	0.06511	0.508775	0.587558
chr17	44375731	44376480	37.951	-0.0391348	0.0441661	0.359988	0.4406
chr17	44384411	44386370	238.309	-0.0872904	0.0210805	2.99183e-05	8.47544e-05
chr17	44400371	44400530	12.2392	-0.471484	0.0853611	4.0068e-09	1.77941e-08
chr17	44438761	44438970	11.6168	-0.153639	0.0791566	0.0299616	0.0501034
chr17	44439331	44439340	4.47898	-0.0362735	0.105211	0.669462	0.733755
chr17	44464221	44464270	6.10157	-0.241971	0.111026	0.00900972	0.0168912
chr17	44467251	44467300	5.90365	-0.163027	0.103105	0.0578888	0.0902267
chr17	44467591	44468310	26.1054	-0.0994356	0.0542806	0.0536944	0.084386
chr17	44501641	44504290	605.01	0.0166441	0.0150928	0.241047	0.3135
chr17	44511271	44512260	114.535	0.5208	0.027846	5.01372e-79	6.59645e-77
chr17	44523281	44523390	9.55035	-0.266998	0.0880762	0.000729314	0.0016758
chr17	44533251	44534390	146.217	0.220492	0.0241836	3.35064e-20	3.52368e-19
chr17	44536131	44536680	18.1171	0.0667789	0.0646952	0.266945	0.342056
chr17	44539711	44540390	40.8723	-0.0788074	0.0445612	0.0670954	0.102917
chr17	44541521	44542680	93.081	-0.0406371	0.0355875	0.242994	0.315684
chr17	44543071	44543850	42.1912	0.0699735	0.0447943	0.105835	0.153809
chr17	44547681	44548400	39.4641	0.0144532	0.0449015	0.739285	0.79317
chr17	44556121	44558650	816.62	0.136071	0.0124415	5.47581e-28	9.01239e-27
chr17	44558881	44558890	4.50148	0.133812	0.113722	0.138566	0.194537
chr17	44559061	44560400	46.2742	0.22694	0.0449795	1.81303e-07	6.74895e-07
chr17	44568841	44569010	10.8058	0.120083	0.0806811	0.0941254	0.138801
chr17	44569301	44569680	10.1074	-0.200217	0.088113	0.00980283	0.0182337
chr17	44587381	44587620	22.1069	0.062852	0.0589655	0.257563	0.331761
chr17	44595261	44595630	16.442	-0.072148	0.0682477	0.250827	0.324324
chr17	44599491	44599810	17.9684	0.229609	0.0753961	0.000848883	0.0019294
chr17	44608181	44608940	38.9281	-0.0435255	0.0465071	0.331714	0.411277
chr17	44627411	44629210	240.835	0.209155	0.0221253	1.1885e-21	1.36417e-20
chr17	44636671	44636840	17.5129	-0.0143223	0.0614936	0.803934	0.846609
chr17	44656031	44656950	43.6122	0.135148	0.042673	0.00106946	0.00238903
chr17	44672711	44672720	4.46253	-0.00312014	0.101599	0.970578	0.977989
chr17	44688931	44690600	376.314	-0.0720758	0.0164492	1.07218e-05	3.21963e-05
chr17	44708011	44709430	164.155	0.109656	0.0287977	0.000110341	0.000288502
chr17	44733911	44734040	13.1551	-0.297156	0.0783981	3.75719e-05	0.000105048
chr17	44738611	44738760	10.6473	0.0405735	0.0819113	0.57633	0.650645
chr17	44749231	44750160	59.6151	0.123475	0.0375401	0.000782199	0.00178885
chr17	44758231	44760020	156.974	-0.00385577	0.0228558	0.864806	0.895739
chr17	44772691	44773020	13.2792	-0.297558	0.0773968	3.0595e-05	8.65475e-05
chr17	44774391	44776750	663.89	-0.0977833	0.0158849	6.25909e-10	3.0063e-09
chr17	44778671	44780020	162.192	-0.0722155	0.0226515	0.00129775	0.00285533
chr17	44781951	44783010	44.3585	-0.34211	0.0444504	2.95288e-15	2.21645e-14
chr17	44786131	44787840	121.542	-0.313799	0.0263574	2.80173e-33	6.01956e-32
chr17	44792361	44792670	18.5115	0.22864	0.0696548	0.000383983	0.000923272
chr17	44794421	44795300	41.6994	-0.0773732	0.0491578	0.100237	0.146665
chr17	44795691	44795750	5.40025	-0.202553	0.113808	0.0286793	0.048167
chr17	44803891	44805100	156.934	-0.255085	0.0245574	9.58453e-26	1.39521e-24
chr17	44812251	44812580	10.175	-0.0860937	0.0817442	0.235074	0.306851
chr17	44820181	44821760	278.669	0.0337092	0.0178203	0.057255	0.0893455
chr17	44822791	44822800	4.33007	-0.0917569	0.110469	0.297012	0.374519
chr17	44822931	44823330	12.0039	-0.318905	0.0857081	4.30209e-05	0.000119274
chr17	44828951	44831200	351.73	-0.318914	0.0187831	1.23109e-65	1.01088e-63
chr17	44842751	44843120	21.0647	0.263171	0.0699885	4.27239e-05	0.000118499
chr17	44844471	44844790	13.0191	-0.113845	0.0811377	0.113807	0.163863
chr17	44865071	44865690	40.2671	-0.0690801	0.0429884	0.0972183	0.142785
chr17	44871691	44873140	200.183	-0.263371	0.0239199	1.07006e-28	1.83274e-27
chr17	44878761	44879070	13.5446	-0.28689	0.078215	6.29998e-05	0.000170537
chr17	44879541	44879690	7.96173	-0.437716	0.105818	4.3427e-06	1.371e-05
chr17	44895531	44895570	5.03978	-0.36616	0.126356	0.000579529	0.00135311
chr17	44898581	44902300	716.578	-0.00498029	0.0136944	0.715172	0.772904
chr17	44903021	44903150	8.33655	-0.349101	0.100185	8.90209e-05	0.000235856
chr17	44903461	44903690	8.39271	-0.494524	0.102157	1.43253e-07	5.39631e-07
chr17	44904171	44908350	175.426	-0.26254	0.0331178	6.80067e-16	5.34484e-15
chr17	44909751	44914040	171.551	-0.0599791	0.0246032	0.0137518	0.0247816
chr17	44914181	44918350	1214.73	-0.270567	0.015894	1.53389e-65	1.25712e-63
chr17	44919161	44921890	266.237	0.158349	0.0203326	4.23513e-15	3.14197e-14
chr17	44922731	44923700	26.7233	-0.22799	0.0551872	1.41501e-05	4.18538e-05
chr17	44941731	44942540	44.0206	0.422254	0.0469343	3.4799e-20	3.65582e-19
chr17	44942651	44942740	6.38399	-0.0175689	0.0895672	0.820217	0.859953
chr17	44946741	44948470	418.12	-0.0105962	0.0142151	0.454436	0.535101
chr17	44953061	44953350	14.2881	0.146591	0.0742543	0.0296791	0.0496753
chr17	44956011	44956510	25.3336	-0.13066	0.0540856	0.0109514	0.0201615
chr17	44957231	44957240	4.28482	0.0207231	0.103977	0.806753	0.848925
chr17	44957361	44958010	38.771	-0.543644	0.0496086	6.05737e-29	1.05211e-27
chr17	44959411	44960660	85.0223	-0.292218	0.0310823	1.52005e-21	1.73352e-20
chr17	44962001	44962330	21.42	-0.0678839	0.0599205	0.227579	0.298441
chr17	44966241	44969250	494.696	0.0323612	0.0138258	0.0188714	0.0330437
chr17	44969861	44971080	160.313	-0.0171575	0.0246411	0.48177	0.561677
chr17	44972241	44972470	13.1788	-0.135917	0.0771456	0.0500648	0.0792999
chr17	44977611	44977690	6.79038	-0.115827	0.0945373	0.150138	0.208541
chr17	44977841	44978450	21.3714	-0.00243714	0.0638825	0.990047	0.992696
chr17	44979691	44979880	12.5841	-0.633693	0.0822426	1.1324e-15	8.75805e-15
chr17	44987221	44988400	42.9058	0.159776	0.0470675	0.000411551	0.000984844
chr17	44991941	44992140	10.7051	-0.218602	0.0825455	0.0032394	0.00663062
chr17	44997821	44998030	20.8689	0.129562	0.0598572	0.0211442	0.0366175
chr17	45009581	45009970	17.9671	0.150501	0.0679264	0.0162093	0.0287776
chr17	45012721	45014160	270.26	-0.321978	0.0200221	7.31283e-59	4.70648e-57
chr17	45016981	45017110	10.6855	-0.32258	0.0848925	3.12397e-05	8.82555e-05
chr17	45017941	45019930	131.374	-0.120704	0.0265475	4.12037e-06	1.30499e-05
chr17	45020501	45023100	158.312	-0.0815682	0.0249532	0.000951721	0.00214509
chr17	45040491	45041050	27.7208	-0.0533617	0.0509736	0.27389	0.34957
chr17	45042851	45044380	167.916	-0.105421	0.0218286	1.11647e-06	3.79325e-06
chr17	45049361	45049390	5.44213	-0.0964668	0.100643	0.248211	0.321462
chr17	45050311	45052740	410.866	-0.0325215	0.0147833	0.0272672	0.0460255
chr17	45060301	45062180	1167.61	-0.0593823	0.0109911	6.14518e-08	2.41072e-07
chr17	45073081	45073190	8.74437	0.447104	0.0949337	3.24715e-07	1.17486e-06
chr17	45073321	45074000	30.6364	0.183475	0.053683	0.000326406	0.000793588
chr17	45081221	45081490	11.0259	-0.710227	0.0884785	7.3535e-17	6.19001e-16
chr17	45087101	45087810	34.7282	-0.673379	0.0510934	9.23179e-41	2.80574e-39
chr17	45090551	45091430	60.8317	0.180143	0.042892	1.5581e-05	4.5836e-05
chr17	45092281	45094130	936.659	-0.198929	0.0156144	1.66153e-37	4.33305e-36
chr17	45096091	45096530	23.5669	-0.152189	0.0575227	0.00503126	0.00992729
chr17	45098711	45099620	89.1726	-0.210859	0.0303426	1.67794e-12	1.00969e-11
chr17	45110501	45111940	146.921	-0.182993	0.0259731	9.80047e-13	6.00822e-12
chr17	45123611	45124820	132.791	-0.0381931	0.0272776	0.156305	0.215983
chr17	45127901	45127990	6.41817	-0.363196	0.113041	0.000219341	0.000548175
chr17	45129541	45130160	20.3285	0.119798	0.0607412	0.0352064	0.0578827
chr17	45131451	45133680	707.495	0.0882933	0.0133872	3.67399e-11	1.97735e-10
chr17	45134991	45136410	401.984	-0.00263675	0.0155392	0.864579	0.895579
chr17	45139381	45139430	5.86369	0.138051	0.101525	0.108922	0.157708
chr17	45139591	45139940	12.8823	0.200611	0.0803596	0.0052159	0.0102616
chr17	45143751	45144540	29.7237	0.0962413	0.0521651	0.0528053	0.0831465
chr17	45146821	45150440	1741.7	0.0750943	0.012982	6.51873e-09	2.83576e-08
chr17	45150941	45152580	63.9462	0.145163	0.0375973	7.57141e-05	0.000202593
chr17	45158121	45159030	54.7749	0.166079	0.0398967	1.84605e-05	5.37857e-05
chr17	45160461	45162510	646.3	-0.12909	0.018651	3.21264e-12	1.88671e-11
chr17	45170631	45173480	448.799	0.223619	0.0152442	4.35585e-49	1.88583e-47
chr17	45176471	45176640	8.85824	-0.141419	0.0873939	0.0639963	0.0986797
chr17	45197351	45198510	290.256	0.154142	0.0166867	1.63461e-20	1.74934e-19
chr17	45218621	45219560	89.1408	0.174475	0.030271	4.73743e-09	2.08972e-08
chr17	45221121	45222530	102.344	0.083795	0.0313575	0.0065282	0.0125947
chr17	45231371	45231940	20.5346	-0.37729	0.0643844	1.33673e-09	6.21922e-09
chr17	45234781	45235060	14.7679	-0.241645	0.0731969	0.000338165	0.000820164
chr17	45235361	45236260	49.9617	0.200675	0.0399864	2.52061e-07	9.22725e-07
chr17	45240981	45242280	84.0737	0.164714	0.0337096	6.14164e-07	2.14857e-06
chr17	45246581	45248460	330.05	-0.102395	0.0170446	1.54556e-09	7.14646e-09
chr17	45261711	45263940	88.8641	-0.111806	0.0331922	0.000591238	0.00137853
chr17	45265981	45266090	7.19454	-0.149661	0.0964029	0.0677516	0.103807
chr17	45270821	45271130	18.9595	-0.277601	0.0643101	4.57964e-06	1.44073e-05
chr17	45277041	45277950	56.4578	-0.0609241	0.0365555	0.0883182	0.131233
chr17	45278201	45278600	13.4269	-0.012846	0.0717219	0.843944	0.878848
chr17	45282981	45283230	10.2022	-0.0552794	0.079692	0.437243	0.51827
chr17	45284281	45284420	10.7235	-0.38175	0.0869852	1.88417e-06	6.22522e-06
chr17	45287621	45289530	112.633	-0.194916	0.0349893	1.22532e-08	5.17798e-08
chr17	45292861	45295210	277.057	-0.10435	0.0193816	4.73424e-08	1.87967e-07
chr17	45295741	45295880	8.9132	-0.142907	0.0871267	0.0607522	0.0941982
chr17	45296721	45297170	19.3088	0.0199929	0.0628591	0.732302	0.787315
chr17	45298751	45299910	54.0765	0.0543637	0.0375171	0.137815	0.193628
chr17	45306501	45308220	82.5275	0.104055	0.0340078	0.00178739	0.00383587
chr17	45310851	45312360	51.813	-0.0398182	0.0392823	0.298357	0.375973
chr17	45312831	45313110	10.4048	0.110065	0.0806702	0.125638	0.178647
chr17	45314281	45318200	1912.1	-0.045326	0.00923228	8.82198e-07	3.03089e-06
chr17	45320801	45321530	45.7311	0.095952	0.0447574	0.0262892	0.0445584
chr17	45333021	45333100	5.56165	-0.126014	0.102449	0.137884	0.193705
chr17	45341771	45341970	11.7011	0.202813	0.0808984	0.00523429	0.0102951
chr17	45345681	45346560	31.9976	0.302393	0.0564707	2.11513e-08	8.71216e-08
chr17	45364781	45364830	5.75055	0.0212871	0.0942651	0.790032	0.835256
chr17	45371031	45372570	367.321	-0.0983205	0.0188847	1.61372e-07	6.04132e-07
chr17	45375691	45375940	15.0837	-0.646888	0.0816565	1.74711e-16	1.43425e-15
chr17	45380481	45380590	6.97399	-0.19921	0.0994659	0.0186518	0.0327
chr17	45384331	45384530	14.0841	-0.211287	0.0799126	0.00331328	0.00676881
chr17	45385091	45386030	98.2064	0.103531	0.0285438	0.000234041	0.000582271
chr17	45388691	45388860	16.3504	0.176863	0.0734542	0.00821272	0.0155307
chr17	45394751	45395860	103.184	0.0423399	0.0292364	0.141814	0.198461
chr17	45405451	45405880	19.5927	-0.264649	0.065687	1.754e-05	5.12552e-05
chr17	45425531	45426200	43.7474	-0.102503	0.0450659	0.0184045	0.0323073
chr17	45427671	45430270	165.513	-0.166834	0.0229106	2.01122e-13	1.30542e-12
chr17	45430841	45433340	111.806	-0.273716	0.0301713	3.60879e-20	3.78777e-19
chr17	45451281	45451310	5.44331	-0.197003	0.110777	0.0320132	0.0531751
chr17	45453921	45453940	4.74588	-0.243006	0.120635	0.0130241	0.0235898
chr17	45461711	45462410	43.6001	0.116683	0.0454173	0.00767627	0.0146018
chr17	45482511	45482630	7.77689	-0.203968	0.0963091	0.013851	0.0249412
chr17	45487341	45488460	118.07	0.0821538	0.0265338	0.00172688	0.00371589
chr17	45489961	45491610	477.841	-0.0548599	0.0143515	0.000124575	0.000323266
chr17	45501261	45501810	25.9115	0.0805444	0.0538733	0.115879	0.16647
chr17	45563311	45563620	16.7127	-0.333696	0.0693005	2.95012e-07	1.07235e-06
chr17	45579741	45580080	18.5037	-0.0645768	0.0628578	0.271105	0.346576
chr17	45582841	45586980	947.472	-0.168152	0.0132224	2.7738e-37	7.15574e-36
chr17	45592301	45592600	22.7709	-0.119113	0.0606667	0.0359316	0.0589508
chr17	45600221	45600290	6.58684	-0.00281309	0.091591	0.971018	0.978329
chr17	45619801	45621310	267.002	-0.0584549	0.0203853	0.00386605	0.0077955
chr17	45640231	45640950	52.087	0.0868052	0.0376061	0.0180424	0.0317276
chr17	45660621	45660760	12.9841	-0.0336819	0.0719415	0.608559	0.679826
chr17	45677891	45678020	9.29792	0.194775	0.0890288	0.0125517	0.0228104
chr17	45681791	45681810	4.20055	-0.201711	0.125832	0.0401643	0.0651282
chr17	45702771	45702950	15.5212	-0.0737731	0.0711783	0.256655	0.330777
chr17	45719841	45720060	19.7548	-0.0905844	0.0668649	0.128592	0.182261
chr17	45722281	45722490	25.5891	-0.443483	0.0589158	6.84667e-15	4.99387e-14
chr17	45740611	45741160	35.4042	0.405368	0.051579	6.0191e-16	4.74942e-15
chr17	45756751	45756900	10.1007	-0.375567	0.0874392	2.93946e-06	9.48209e-06
chr17	45768091	45768310	20.0205	-0.123944	0.0642466	0.0377713	0.0616533
chr17	45775321	45776000	46.0536	-0.157935	0.0430044	0.000140677	0.0003623
chr17	45777531	45777620	7.97114	0.16619	0.0907486	0.0349641	0.0575338
chr17	45782981	45785630	381.447	8.84044e-05	0.0166749	0.995844	0.996897
chr17	45795021	45795080	6.20219	-0.0699941	0.0951987	0.384901	0.465937
chr17	45796321	45796420	7.84472	-0.0344774	0.0884401	0.653534	0.719895
chr17	45813231	45813850	32.598	0.344634	0.0494407	6.76757e-13	4.20437e-12
chr17	45814801	45815200	20.1334	-0.635332	0.0683201	1.14748e-21	1.31874e-20
chr17	45832021	45832750	48.5286	0.152614	0.0397766	7.98082e-05	0.0002129
chr17	45841991	45842360	17.3535	0.0567413	0.0653293	0.349753	0.43008
chr17	45848961	45849210	13.145	-0.349998	0.0853468	7.70571e-06	2.35576e-05
chr17	45852631	45853140	24.7705	-0.0534919	0.0569941	0.320674	0.399741
chr17	45857991	45858490	26.7703	0.00619218	0.0519566	0.900938	0.924728
chr17	45870081	45870620	32.1247	0.408213	0.0538036	5.03728e-15	3.71309e-14
chr17	45873751	45873920	10.6557	0.0802283	0.078928	0.255786	0.329838
chr17	45889751	45889810	6.53438	-0.118474	0.0951241	0.14291	0.199767
chr17	45893711	45897650	938.834	0.0188928	0.01359	0.163226	0.224344
chr17	45902851	45903450	22.5802	0.423027	0.0639872	5.47712e-12	3.15847e-11
chr17	45904451	45906670	137.469	0.0434759	0.0272928	0.106722	0.154939
chr17	45923491	45923660	9.25068	0.0817774	0.0836374	0.268317	0.343542
chr17	45924451	45924460	4.46955	-0.213838	0.119728	0.0260804	0.044247
chr17	45936191	45937180	45.1342	0.0340669	0.0408704	0.39183	0.472824
chr17	45940461	45941400	35.4722	0.391566	0.0499142	7.25263e-16	5.68708e-15
chr17	45941781	45943430	510.491	-0.0402161	0.0163717	0.0135661	0.0244757
chr17	45946671	45947490	70.5225	0.182313	0.0360877	2.35541e-07	8.65299e-07
chr17	45948641	45949670	88.1465	0.161601	0.0322041	3.19626e-07	1.15735e-06
chr17	45954841	45955560	42.522	-0.0704051	0.0436753	0.0955739	0.140651
chr17	45992981	45993410	18.7125	-0.276237	0.0683644	1.50805e-05	4.44412e-05
chr17	46002071	46003170	59.1383	0.289182	0.0368069	1.13073e-15	8.74555e-15
chr17	46003891	46004820	95.4916	0.00718307	0.0283491	0.797634	0.841384
chr17	46013481	46014130	24.1673	-0.43487	0.0568102	2.89871e-15	2.17664e-14
chr17	46027641	46027990	12.8248	-0.351769	0.08352	4.69186e-06	1.47429e-05
chr17	46028551	46028600	5.61186	-0.0815315	0.0982351	0.321058	0.400134
chr17	46035151	46035310	8.64113	-0.020077	0.0849267	0.787325	0.833161
chr17	46043051	46043570	21.6764	-0.148233	0.0580632	0.00506307	0.00998513
chr17	46044241	46045130	47.8808	-0.105291	0.0416258	0.00910283	0.0170489
chr17	46045711	46046040	18.0161	-0.594345	0.0710412	5.6746e-18	5.16089e-17
chr17	46061631	46061730	8.64882	-0.3898	0.0967704	8.89053e-06	2.69784e-05
chr17	46073081	46073320	17.5352	-0.831921	0.0780729	8.43673e-28	1.37465e-26
chr17	46100731	46101740	44.9607	0.0393278	0.0423018	0.338248	0.418122
chr17	46106871	46107470	43.4629	-0.42295	0.0491693	1.39865e-18	1.32517e-17
chr17	46118121	46118720	23.7462	0.198923	0.0602371	0.000443098	0.00105482
chr17	46129451	46129580	8.86584	-0.296343	0.0957813	0.000466711	0.00110659
chr17	46130121	46131010	43.9043	-0.45307	0.043777	5.67376e-26	8.35879e-25
chr17	46143961	46144590	19.0145	-0.180651	0.0657006	0.00305244	0.00627714
chr17	46153891	46154790	37.9275	0.0622158	0.0445708	0.148847	0.206941
chr17	46157741	46158010	12.8093	-0.167394	0.0780217	0.0171238	0.0302539
chr17	46158901	46159170	9.89123	0.0498033	0.0805683	0.487328	0.566987
chr17	46159891	46159980	7.43202	0.0119964	0.0857055	0.873972	0.903143
chr17	46179531	46179860	13.6812	-0.293586	0.0759125	2.84495e-05	8.08086e-05
chr17	46182831	46183400	21.9822	0.0431117	0.0574553	0.427734	0.508901
chr17	46184261	46184970	29.7133	0.0885764	0.0509785	0.0689891	0.105496
chr17	46187011	46187190	16.2563	-0.101183	0.0686496	0.108816	0.15758
chr17	46190911	46195700	1470.46	-0.0526372	0.0146572	0.000311577	0.000759903
chr17	46212801	46213430	41.3523	-0.0480006	0.0432282	0.251777	0.325366
chr17	46224411	46226000	490.75	0.00222603	0.0174049	0.897852	0.922147
chr17	46243651	46243760	7.23353	-0.195324	0.103977	0.0251094	0.0427517
chr17	46253961	46254070	8.44808	-0.13114	0.0886137	0.0886639	0.131674
chr17	46259581	46260740	67.9154	-0.153307	0.0366749	1.83371e-05	5.3453e-05
chr17	46266091	46268060	678.838	-0.161302	0.0174153	1.20592e-20	1.30139e-19
chr17	46279771	46279960	8.45219	0.0321103	0.084739	0.665116	0.730074
chr17	46286621	46287300	64.5985	-0.0738272	0.0349445	0.0309662	0.0516056
chr17	46361211	46362340	385.271	-0.0147049	0.0204538	0.468655	0.548859
chr17	46478641	46478920	6.41716	0.0141718	0.0913407	0.883377	0.910586
chr17	46579261	46580420	270.339	0.033938	0.02074	0.0992515	0.145408
chr17	46642451	46642480	4.02142	-0.121953	0.111773	0.170508	0.232978
chr17	46696321	46696630	8.22005	0.154805	0.0896149	0.0480975	0.0765312
chr17	46713621	46713850	9.88324	0.374851	0.0951974	1.32441e-05	3.93103e-05
chr17	46719541	46721000	158.746	0.436686	0.0283814	2.39489e-54	1.28709e-52
chr17	46727281	46728130	74.3256	-0.180327	0.0362305	3.44868e-07	1.2439e-06
chr17	46732161	46733680	419.451	0.14426	0.0167364	4.54179e-18	4.16226e-17
chr17	46764121	46765980	428.545	0.0219614	0.016002	0.168152	0.230161
chr17	46766691	46766860	11.3088	-0.0749884	0.0780377	0.283543	0.36006
chr17	46770421	46773270	318.614	-0.0111813	0.0209655	0.59786	0.670211
chr17	46773921	46773930	4.48485	-0.0259903	0.101166	0.749756	0.802122
chr17	46774331	46774380	5.20559	-0.0759294	0.101445	0.377389	0.458302
chr17	46775641	46775660	4.89266	-0.130328	0.108479	0.137648	0.193423
chr17	46777561	46778560	40.0782	0.20309	0.0450385	3.06292e-06	9.8604e-06
chr17	46782351	46782480	14.1223	-0.456176	0.0768393	3.81634e-10	1.87035e-09
chr17	46796721	46797410	30.2453	-0.0302422	0.0504097	0.538916	0.615928
chr17	46809231	46809530	14.4059	-0.162848	0.0729443	0.0143383	0.0257404
chr17	46812261	46812490	11.9388	-0.156952	0.0830421	0.032806	0.0543447
chr17	46818451	46819270	28.6877	-0.13772	0.05455	0.00774783	0.0147254
chr17	46822341	46822580	9.33354	-0.148862	0.0910048	0.0557882	0.0872953
chr17	46831411	46833800	529.249	-0.0892861	0.0153239	4.86396e-09	2.14251e-08
chr17	46835571	46836440	87.4341	0.234048	0.0325685	2.61341e-13	1.68047e-12
chr17	46841491	46842180	59.3076	0.355603	0.0377276	8.55582e-22	9.91281e-21
chr17	46850931	46852410	164.397	0.0493416	0.0225105	0.027087	0.0457517
chr17	46865131	46865490	25.0231	-0.0920827	0.0618244	0.117087	0.168004
chr17	46890021	46890270	15.17	0.207119	0.0718913	0.00171287	0.00368799
chr17	46894661	46895040	18.1568	-0.308209	0.0763828	1.25174e-05	3.72594e-05
chr17	46915711	46915860	9.36435	-0.375977	0.095023	1.24727e-05	3.7134e-05
chr17	46922331	46923870	479.076	0.0545977	0.0200332	0.00603916	0.0117267
chr17	46929491	46929830	20.0553	0.487227	0.07841	5.3638e-11	2.84383e-10
chr17	46940471	46941260	80.9942	0.0248133	0.0310891	0.417538	0.498686
chr17	46942351	46944580	150.927	0.150039	0.0257634	3.75772e-09	1.67328e-08
chr17	46950401	46951880	82.2658	0.095604	0.0344213	0.00456059	0.00906971
chr17	46957921	46959020	109.469	-0.154632	0.0324694	1.32472e-06	4.46088e-06
chr17	46964381	46964560	19.1949	-0.211661	0.070433	0.000905776	0.00204893
chr17	46972541	46972620	6.38672	-0.191449	0.102914	0.0267914	0.0453102
chr17	46977151	46978030	28.9794	-0.153582	0.055541	0.00346808	0.00705686
chr17	46978221	46979740	215.827	-0.215128	0.0196629	4.73857e-28	7.82215e-27
chr17	46986331	46986670	15.8727	-0.0542803	0.0672819	0.382328	0.463356
chr17	47001051	47001570	35.6507	0.00167763	0.0458122	0.954573	0.965718
chr17	47005321	47005450	8.00293	-0.46278	0.103774	9.63558e-07	3.29582e-06
chr17	47066891	47067990	149.636	-0.022241	0.0259352	0.385683	0.466687
chr17	47073061	47073150	6.25985	0.0613663	0.0911879	0.434362	0.515418
chr17	47099481	47101060	535.301	-0.0226246	0.0125736	0.0711873	0.108468
chr17	47117151	47117720	29.0712	-2.26628e-05	0.0505176	0.999494	0.999644
chr17	47188231	47190010	913.117	-0.0334917	0.0101046	0.000899883	0.00203632
chr17	47197931	47198160	14.8435	0.0415068	0.0676284	0.506658	0.585532
chr17	47204761	47205300	32.8203	-0.0899771	0.0505435	0.0626075	0.0967651
chr17	47220071	47221360	80.5386	-0.00621729	0.0329557	0.864138	0.895214
chr17	47225461	47225620	10.3694	0.0717285	0.0800718	0.314749	0.393465
chr17	47229471	47230570	98.3243	0.0499046	0.0286202	0.0771562	0.116498
chr17	47239911	47240380	35.8822	-0.0931618	0.0476853	0.0419445	0.0677015
chr17	47253371	47254780	203.869	-0.173154	0.0222637	4.24178e-15	3.1465e-14
chr17	47267181	47267870	53.9086	-0.537983	0.0426845	2.13063e-37	5.52215e-36
chr17	47275331	47275970	25.6664	-0.0821524	0.0578395	0.131783	0.186171
chr17	47276411	47277340	73.7184	0.179182	0.0339881	7.42124e-08	2.8851e-07
chr17	47279151	47279710	26.1909	-0.207823	0.0582374	0.000159239	0.00040643
chr17	47280401	47280850	27.9714	0.247703	0.0565422	4.10815e-06	1.30138e-05
chr17	47287841	47288020	11.4962	0.58021	0.0892603	7.26767e-12	4.14978e-11
chr17	47294241	47296380	399.486	-0.291513	0.0191682	7.75029e-53	3.91958e-51
chr17	47310351	47310650	12.5704	-0.25678	0.0781504	0.000319	0.000776863
chr17	47315521	47315940	32.6466	-0.0325729	0.0489457	0.488434	0.568036
chr17	47323351	47324910	289.604	0.239696	0.0189607	4.76452e-37	1.21531e-35
chr17	47362321	47362490	13.2178	-0.301657	0.0832402	6.58997e-05	0.000177948
chr17	47423441	47424270	38.1263	-0.093089	0.0458729	0.0397305	0.0645019
chr17	47467131	47467290	12.5841	-0.4261	0.0839645	4.40729e-08	1.75576e-07
chr17	47491801	47493200	325.311	0.119339	0.0165606	4.45209e-13	2.81013e-12
chr17	47500571	47500970	21.112	0.076295	0.0583166	0.165253	0.226738
chr17	47530441	47533750	798.679	0.0247298	0.0171238	0.1466	0.20422
chr17	47562241	47562290	5.84387	-0.0469955	0.0946557	0.556026	0.631791
chr17	47615851	47616270	22.3396	-0.0542423	0.0568349	0.312967	0.391572
chr17	47618581	47618650	6.24709	-0.428508	0.111373	1.55812e-05	4.5836e-05
chr17	47621311	47622470	124.343	-0.0419265	0.0278884	0.127633	0.18108
chr17	47648681	47651350	2178.63	0.01577	0.00818733	0.0538227	0.0845746
chr17	47664181	47664680	53.3361	-0.0647535	0.0373797	0.0760666	0.115036
chr17	47687221	47688420	67.689	0.403706	0.0378201	2.05801e-27	3.28859e-26
chr17	47693061	47695960	798.786	0.0915027	0.0119858	1.93665e-14	1.36046e-13
chr17	47698381	47699480	65.6115	0.0461807	0.0341412	0.167977	0.229942
chr17	47704831	47704960	7.35609	-0.0875158	0.0908547	0.280818	0.357146
chr17	47705731	47705750	4.9794	0.0403826	0.102015	0.629651	0.698714
chr17	47706221	47709370	254.685	-0.119009	0.0219774	3.03118e-08	1.22897e-07
chr17	47718091	47718550	22.8073	-0.0858723	0.0579281	0.115849	0.16643
chr17	47720721	47721880	80.3605	0.0267599	0.0319988	0.395123	0.476174
chr17	47725861	47725940	6.62264	-0.000733118	0.0891679	0.992488	0.994403
chr17	47732611	47734310	233.419	-0.123556	0.0191456	8.28923e-11	4.32161e-10
chr17	47736991	47737490	34.0224	0.517489	0.0527105	1.03935e-23	1.34204e-22
chr17	47742471	47743080	50.4864	-0.0629862	0.0385101	0.0746855	0.113197
chr17	47750521	47750600	6.96913	-0.0712028	0.0914118	0.364309	0.445027
chr17	47776531	47777050	30.6597	0.13777	0.0494811	0.00364888	0.00739272
chr17	47785611	47785990	32.7302	-0.022419	0.0455957	0.610764	0.681847
chr17	47789401	47790340	104.41	-0.0200439	0.0275256	0.460953	0.541381
chr17	47802351	47802820	24.0756	-0.0797376	0.0564195	0.135194	0.190401
chr17	47810231	47810460	11.6866	-0.0685448	0.0835399	0.35087	0.431265
chr17	47821021	47822800	429.234	-0.0915221	0.0146592	3.68396e-10	1.80731e-09
chr17	47830821	47832340	413.147	0.097578	0.0156814	4.10306e-10	2.00465e-09
chr17	47840541	47841850	347.628	0.0639572	0.0163636	8.63173e-05	0.000229115
chr17	47843011	47843630	38.191	0.0511853	0.0454397	0.243562	0.316275
chr17	47844941	47845240	17.6359	0.206716	0.0648025	0.000627166	0.00145617
chr17	47846841	47847940	45.1261	0.34591	0.0440433	8.53443e-16	6.66068e-15
chr17	47850521	47851700	64.307	-0.214018	0.0348277	3.60231e-10	1.76977e-09
chr17	47852321	47852380	5.76662	0.0678832	0.0966883	0.40441	0.485489
chr17	47855661	47856020	15.1804	-0.224186	0.0758386	0.00119697	0.0026497
chr17	47872321	47872720	23.0794	0.29066	0.0625713	9.04796e-07	3.10512e-06
chr17	47895141	47897790	1786.72	-0.0610357	0.00811581	5.09147e-14	3.46646e-13
chr17	47904821	47906620	236.895	-0.155131	0.0204068	8.33771e-15	6.04128e-14
chr17	47915481	47916480	47.024	-0.334217	0.0419141	3.37953e-16	2.7169e-15
chr17	47940981	47942400	276.688	0.177934	0.0168788	3.17178e-26	4.74087e-25
chr17	47942531	47942540	4.99264	0.382857	0.127658	0.000395898	0.000949986
chr17	47946831	47947350	33.7329	-0.105313	0.0480628	0.0225094	0.0387497
chr17	47948901	47950230	128.55	0.0234704	0.0253178	0.349082	0.429378
chr17	47954041	47954170	8.16578	-0.362997	0.104923	9.07565e-05	0.000240206
chr17	47970241	47971720	898.951	-0.0734874	0.0112981	7.04076e-11	3.69228e-10
chr17	47978131	47978930	78.5039	-0.0148651	0.0309648	0.625652	0.695153
chr17	47983961	47984350	16.3752	-0.443214	0.0681905	1.1255e-11	6.32755e-11
chr17	47986301	47988380	314.434	0.0417804	0.0199996	0.0353827	0.0581481
chr17	47990961	47991850	45.9678	-0.397897	0.0462759	1.28364e-18	1.21902e-17
chr17	47993311	47993400	7.96322	-0.0657814	0.0864727	0.383878	0.464892
chr17	47994421	47995540	47.1688	-0.211855	0.0408335	9.53946e-08	3.66135e-07
chr17	47997741	47998210	20.6989	-0.301335	0.0667202	1.53111e-06	5.11392e-06
chr17	47999611	47999850	10.0109	-0.133679	0.0852302	0.0744225	0.112835
chr17	48001121	48005890	1405.53	0.0306067	0.00924369	0.000915927	0.00206994
chr17	48011411	48013390	268.613	0.0106863	0.0182335	0.555806	0.631575
chr17	48013621	48015610	166.111	0.394727	0.0252163	4.91691e-56	2.84188e-54
chr17	48016141	48016410	12.5884	0.122581	0.0803029	0.086426	0.128766
chr17	48017761	48018870	109.941	0.165753	0.0267299	3.42158e-10	1.6843e-09
chr17	48023021	48027130	1407.25	0.00979154	0.00946863	0.300347	0.378091
chr17	48030621	48031060	16.4622	-0.355711	0.0773754	7.74363e-07	2.67824e-06
chr17	48037011	48038270	94.3655	0.138283	0.0297607	2.3461e-06	7.66022e-06
chr17	48047171	48049530	1529.15	-0.0115829	0.00836951	0.165936	0.227567
chr17	48051431	48054690	348.922	-0.0432669	0.0210011	0.0377996	0.061693
chr17	48066661	48066810	8.09286	-0.726887	0.10119	5.1177e-14	3.48377e-13
chr17	48068701	48068830	11.9339	-0.381666	0.0819194	5.24941e-07	1.85189e-06
chr17	48074111	48074120	4.37717	0.0361584	0.104152	0.669508	0.733797
chr17	48074231	48075040	45.7642	-0.0335548	0.0407618	0.397453	0.478511
chr17	48080361	48080370	4.73229	-0.440282	0.132546	0.000109336	0.000286051
chr17	48085731	48086440	42.694	-0.0763095	0.042641	0.0647499	0.0997055
chr17	48100281	48102040	869.309	0.0580157	0.012326	2.37464e-06	7.74844e-06
chr17	48103131	48103230	7.84506	0.177686	0.097439	0.0321427	0.0533649
chr17	48106851	48108450	589.656	0.0564387	0.0128118	9.973e-06	3.00652e-05
chr17	48122661	48123670	54.9827	-0.151351	0.0445497	0.000424098	0.00101256
chr17	48125951	48126520	35.247	0.105334	0.050717	0.0296583	0.0496434
chr17	48127521	48128010	23.4214	-0.00971711	0.0608622	0.864751	0.895704
chr17	48131031	48131670	59.1075	-0.0359997	0.0384386	0.336849	0.416647
chr17	48135201	48135350	13.8325	0.000817811	0.0692108	0.989981	0.992653
chr17	48149071	48149970	71.4175	0.366781	0.0347193	8.30662e-27	1.28229e-25
chr17	48153641	48154110	22.0704	-0.214989	0.059171	0.000119631	0.000311177
chr17	48162871	48163470	30.956	-0.0522834	0.0493968	0.269911	0.345298
chr17	48179151	48179400	14.9581	0.130287	0.0704986	0.0436624	0.0701786
chr17	48192501	48192750	12.5154	0.0029323	0.0757263	0.966153	0.974533
chr17	48194281	48194620	20.247	0.0796505	0.0607836	0.162253	0.223153
chr17	48215741	48215820	7.97844	-0.220925	0.0961575	0.00789747	0.0149823
chr17	48307951	48308050	12.547	-0.229285	0.0792846	0.00140506	0.00307175
chr17	48336071	48336130	7.36581	-0.184402	0.100654	0.029908	0.0500234
chr17	48457341	48457540	22.0736	-0.136224	0.0567392	0.0110472	0.0203249
chr17	48483641	48484080	12.6598	-0.267674	0.0990519	0.00187723	0.00401271
chr17	48492611	48492980	22.5834	-0.462022	0.06181	1.03464e-14	7.43046e-14
chr17	48541721	48541770	6.25197	0.67728	0.117822	7.54221e-10	3.59464e-09
chr17	48543291	48543800	19.5389	-0.329572	0.0674277	2.22379e-07	8.19584e-07
chr17	48564531	48564660	7.91723	-0.303724	0.103891	0.00077233	0.00176775
chr17	48578191	48578460	9.53919	0.0224194	0.0810064	0.755672	0.807088
chr17	48585121	48586150	58.9491	0.138178	0.0358265	7.97839e-05	0.000212842
chr17	48593941	48594280	25.8229	0.187243	0.0572517	0.000536196	0.00125828
chr17	48597901	48598020	6.74104	-0.355889	0.11021	0.000215036	0.000538211
chr17	48602351	48603000	46.3668	0.0164135	0.0400272	0.673909	0.737691
chr17	48612691	48613540	57.0031	0.102541	0.0367907	0.00430679	0.00860828
chr17	48614371	48614390	4.68893	-0.0579405	0.102104	0.48984	0.569368
chr17	48618311	48619250	65.8945	-0.0518072	0.0347703	0.128422	0.182045
chr17	48624971	48626310	73.0234	-0.170508	0.0335679	2.23062e-07	8.21928e-07
chr17	48626561	48626770	9.30559	0.0155387	0.0806228	0.828839	0.866872
chr17	48633891	48633970	7.1715	-0.158238	0.102035	0.0636441	0.0981937
chr17	48636551	48636950	50.6759	0.0666066	0.0393743	0.0823514	0.123424
chr17	48671451	48672460	116.345	0.267315	0.0284088	1.59102e-21	1.81218e-20
chr17	48678221	48678860	47.6879	0.305274	0.0402046	8.25712e-15	5.98464e-14
chr17	48719261	48719380	7.13583	-0.0604988	0.0911294	0.439347	0.520342
chr17	48719521	48719890	9.90684	-0.146516	0.0851217	0.0506332	0.0800958
chr17	48724411	48725190	49.5457	0.136188	0.0397552	0.00042626	0.00101732
chr17	48728371	48729130	29.4405	0.236246	0.0572075	1.33948e-05	3.97358e-05
chr17	48757841	48757910	6.14669	-0.264973	0.110675	0.0045226	0.00900081
chr17	48790891	48791440	32.4224	-0.0365212	0.0461104	0.411933	0.493096
chr17	48799821	48799940	7.54948	-0.2614	0.0985365	0.00228596	0.00481273
chr17	48801681	48802850	109.043	-0.0290842	0.0297409	0.320651	0.399718
chr17	48804351	48804440	7.9945	0.560403	0.104297	7.36955e-09	3.18658e-08
chr17	48804681	48805470	82.2054	0.34275	0.0306411	1.04727e-29	1.89263e-28
chr17	48814521	48814860	24.7217	0.0935772	0.0540745	0.0684762	0.104788
chr17	48816541	48817800	281.713	-0.0720807	0.0171878	2.50151e-05	7.16366e-05
chr17	48818541	48818820	13.8312	-0.0414415	0.0701683	0.520343	0.598547
chr17	48825491	48825950	21.5068	0.178766	0.06102	0.00178976	0.00384049
chr17	48830551	48831810	353.679	0.0132817	0.017349	0.441738	0.522696
chr17	48841501	48841680	8.79331	-0.565129	0.0962007	4.16105e-10	2.03137e-09
chr17	48878251	48879410	82.3617	0.367728	0.0347734	7.45704e-27	1.15424e-25
chr17	48884641	48885100	24.0557	0.11593	0.0551772	0.0265362	0.0449302
chr17	48891781	48893540	635.664	0.0390676	0.0140828	0.00538022	0.0105559
chr17	48907431	48909710	882.603	0.0696028	0.0117237	2.6607e-09	1.20322e-08
chr17	48943891	48945420	294.067	0.178166	0.0185485	4.2184e-22	4.9795e-21
chr17	48953011	48953100	8.15821	0.0411481	0.08333	0.576383	0.650692
chr17	48970211	48970550	20.7436	0.287385	0.0636444	1.72838e-06	5.73578e-06
chr17	48972161	48973080	94.634	0.20201	0.035424	5.567e-09	2.43675e-08
chr17	48995421	48998740	165.105	0.130953	0.0263415	6.77665e-07	2.3599e-06
chr17	49003731	49004210	25.7644	-0.186833	0.0561032	0.000440688	0.00104948
chr17	49013401	49013500	7.48281	-0.183291	0.102205	0.0327359	0.0542454
chr17	49016071	49017670	164.27	0.00527498	0.0230515	0.817521	0.857737
chr17	49022481	49022680	12.0735	-0.3464	0.0861655	1.0908e-05	3.27164e-05
chr17	49031951	49032980	87.9164	0.217362	0.0323128	7.71314e-12	4.39628e-11
chr17	49035921	49036270	21.9176	0.214294	0.066779	0.000549124	0.00128646
chr17	49055571	49056450	32.667	0.0605444	0.0512945	0.216608	0.286072
chr17	49061481	49062030	43.9517	-0.0742696	0.043179	0.0755946	0.114405
chr17	49063141	49064700	217.701	-0.232787	0.0239951	1.12289e-22	1.36909e-21
chr17	49069011	49069170	9.4353	0.0913593	0.0856976	0.223499	0.293894
chr17	49076331	49077200	88.7493	0.484911	0.0382056	7.61591e-38	2.02317e-36
chr17	49101991	49102260	19.3735	0.222046	0.0656864	0.000290846	0.000712681
chr17	49108381	49108620	14.6553	-0.177606	0.0762091	0.0105237	0.0194442
chr17	49132521	49133310	31.3577	0.0413062	0.0522638	0.41022	0.491366
chr17	49180431	49180600	16.7126	0.133815	0.0656281	0.0277406	0.0467307
chr17	49191691	49194380	903.642	0.221756	0.0124651	3.5432e-71	3.53815e-69
chr17	49213931	49215130	64.2304	0.155913	0.0354744	7.00985e-06	2.15442e-05
chr17	49223171	49224620	66.4461	0.289089	0.0419376	1.44511e-12	8.7433e-12
chr17	49227321	49227990	34.1332	0.168826	0.0480841	0.000257155	0.000635536
chr17	49230031	49231490	221.849	0.0526681	0.020145	0.00849046	0.0160084
chr17	49249141	49249900	61.4489	0.157686	0.0364	9.2135e-06	2.79059e-05
chr17	49259741	49261210	158.466	-0.0817875	0.0232093	0.000375697	0.000904598
chr17	49290821	49291160	16.1398	0.0152187	0.0650066	0.801573	0.844645
chr17	49300161	49300330	8.40735	-0.281572	0.0968409	0.000937464	0.00211539
chr17	49315411	49316400	73.9253	0.0571668	0.0326403	0.0746691	0.113175
chr17	49338791	49339110	13.6645	0.11647	0.0712002	0.0735903	0.11172
chr17	49341401	49341600	11.7416	-0.318873	0.0839708	3.1726e-05	8.95398e-05
chr17	49343401	49343480	6.31631	-0.25769	0.107638	0.00467016	0.00927061
chr17	49357711	49357770	6.51262	-0.0827846	0.0936569	0.30007	0.377811
chr17	49360571	49363000	502.616	-0.0873858	0.0167116	1.46506e-07	5.5104e-07
chr17	49365791	49366020	26.96	-0.310537	0.0546064	3.20216e-09	1.43563e-08
chr17	49368531	49368610	7.69473	-0.171311	0.0946569	0.0350251	0.0576199
chr17	49389761	49390330	20.4878	0.226163	0.064271	0.000170366	0.000432998
chr17	49391161	49391180	5.08076	0.0335034	0.0982523	0.683732	0.745937
chr17	49394801	49395480	58.676	0.0167793	0.0350385	0.625386	0.694939
chr17	49401751	49402640	54.6736	-0.531505	0.0462142	1.18144e-31	2.34376e-30
chr17	49407931	49408420	37.6454	-0.424241	0.0459692	4.23487e-21	4.6978e-20
chr17	49414301	49415800	644.03	0.0161607	0.0120663	0.179428	0.24346
chr17	49434961	49435460	34.876	0.162696	0.0475756	0.000369147	0.000889758
chr17	49438281	49439320	71.841	-0.144181	0.0343342	1.79711e-05	5.24474e-05
chr17	49440081	49440200	7.57409	-0.149421	0.0931213	0.0617136	0.0955342
chr17	49441401	49442760	156.804	0.0399535	0.0247956	0.103552	0.150872
chr17	49443821	49444290	27.3198	-0.208088	0.0591388	0.000189755	0.000478802
chr17	49450841	49450990	10.8614	-0.0312326	0.0770602	0.652139	0.718663
chr17	49452021	49454690	225.245	-0.00878496	0.0213933	0.615118	0.685701
chr17	49455621	49456740	62.9417	0.271886	0.0358071	1.05587e-14	7.57512e-14
chr17	49459481	49459870	21.2489	0.227877	0.0620092	9.32306e-05	0.000246388
chr17	49469871	49471670	98.9329	0.107207	0.0329712	0.000911975	0.00206195
chr17	49482531	49482700	12.0056	0.746451	0.0865553	3.57543e-19	3.51815e-18
chr17	49485011	49485220	9.25656	-0.000283243	0.080281	0.997132	0.997913
chr17	49494651	49498270	281.115	-0.086519	0.0201537	1.53061e-05	4.50729e-05
chr17	49508221	49508280	6.37995	-0.0272352	0.09439	0.733277	0.788066
chr17	49509441	49509570	7.83797	-0.072398	0.0869012	0.339935	0.419865
chr17	49511921	49512660	37.5464	-0.014979	0.0477549	0.744338	0.797515
chr17	49514191	49514550	16.2989	-0.29604	0.0716424	9.22924e-06	2.79531e-05
chr17	49515161	49516410	113.28	-0.118207	0.0286546	2.83491e-05	8.05407e-05
chr17	49523641	49524160	23.4807	-0.0187211	0.0570116	0.728433	0.78408
chr17	49525051	49525070	4.9477	0.0125418	0.0990498	0.88021	0.90819
chr17	49548581	49548740	13.865	-0.176973	0.0751884	0.00949017	0.0177059
chr17	49552521	49552640	7.58089	-0.145691	0.0969477	0.0759901	0.114935
chr17	49555931	49556890	106.181	0.216372	0.0278768	3.723e-15	2.77349e-14
chr17	49557371	49557850	35.8462	-0.00917036	0.0466058	0.838324	0.874442
chr17	49566101	49566390	18.2888	-0.207884	0.068446	0.00100612	0.00225869
chr17	49567611	49568710	157.629	0.0488684	0.024518	0.0440315	0.0707092
chr17	49569581	49570910	150.457	0.111485	0.0246321	4.74081e-06	1.4888e-05
chr17	49573891	49577490	303.759	-0.082751	0.0184758	6.58736e-06	2.03127e-05
chr17	49585631	49585920	18.7057	-0.154513	0.0638302	0.00930794	0.0173973
chr17	49603001	49604020	61.0585	-0.0133035	0.0369965	0.713044	0.771059
chr17	49625051	49625120	6.17551	0.0237459	0.0928154	0.764314	0.814044
chr17	49634721	49634790	5.86738	-0.12028	0.101026	0.152863	0.211811
chr17	49676311	49678820	1042.39	0.0267869	0.0155211	0.0832381	0.124601
chr17	49681881	49681900	4.87369	0.103457	0.103442	0.224077	0.294512
chr17	49695221	49695790	25.2225	0.00773938	0.0544164	0.881519	0.909214
chr17	49703761	49704310	46.455	-0.411597	0.043242	2.7582e-22	3.28692e-21
chr17	49707341	49709010	614.099	0.0364041	0.0161643	0.0236911	0.0405882
chr17	49729991	49730570	57.953	-0.334218	0.0417946	2.64158e-16	2.1391e-15
chr17	49739821	49739950	9.0858	0.000524767	0.0818851	0.994615	0.995967
chr17	49755131	49756050	74.7755	-0.244828	0.0338099	1.61188e-13	1.05432e-12
chr17	49762881	49765060	865.938	0.081124	0.0130625	4.6879e-10	2.27779e-09
chr17	49776511	49778310	317.316	-0.130256	0.0201147	6.6848e-11	3.51276e-10
chr17	49779481	49780110	34.653	0.185116	0.0461095	3.12665e-05	8.83255e-05
chr17	49787621	49789860	1358.84	-0.00749738	0.0114251	0.510857	0.589409
chr17	49813161	49813970	27.3648	0.332661	0.0546545	2.53062e-10	1.26281e-09
chr17	49814341	49817110	395.12	-0.110955	0.0153838	4.42138e-13	2.79136e-12
chr17	49835991	49836800	42.8637	-0.59199	0.054025	4.42188e-29	7.73735e-28
chr17	49843861	49844190	16.6269	0.217492	0.0654491	0.000368348	0.000887944
chr17	49844891	49846220	260.938	0.16435	0.023807	2.99461e-12	1.76389e-11
chr17	49850611	49852390	232.542	0.0583262	0.0188702	0.00187288	0.00400404
chr17	49858841	49859060	14.0092	-0.0203951	0.0677544	0.744301	0.797483
chr17	49860911	49861650	30.2134	-0.0219716	0.0492981	0.642507	0.710236
chr17	49865801	49866030	16.6071	-0.357102	0.0711546	9.93258e-08	3.80545e-07
chr17	49875731	49875890	9.02778	0.0269979	0.0831657	0.713438	0.771423
chr17	49880211	49881410	101.702	0.056221	0.0280396	0.0422636	0.0681585
chr17	49890351	49890630	14.1346	-0.0490378	0.0702337	0.446772	0.527627
chr17	49901871	49902200	15.9514	-0.0520719	0.0656737	0.393019	0.473996
chr17	49909481	49909540	6.04712	-0.078727	0.0972984	0.335939	0.415707
chr17	49910211	49910780	29.2332	0.0124102	0.0530451	0.806209	0.848477
chr17	49944541	49944730	12.8481	-0.0941768	0.0791799	0.182583	0.247095
chr17	49952211	49953020	42.378	0.0706489	0.0429242	0.0896291	0.132941
chr17	49959211	49959580	23.478	-0.36727	0.0622498	6.79992e-10	3.254e-09
chr17	49963791	49964320	18.4959	0.285532	0.0719427	1.92631e-05	5.59934e-05
chr17	49965271	49965290	4.44404	-0.130831	0.114562	0.149124	0.207288
chr17	49968321	49969650	142.639	0.149827	0.0272363	2.44559e-08	1.00142e-07
chr17	49971481	49972730	47.3275	0.0681714	0.0402207	0.081461	0.122239
chr17	49980851	49980920	6.59699	0.0517338	0.090844	0.507899	0.586719
chr17	49987651	49988540	82.051	0.073724	0.0304478	0.0125329	0.0227797
chr17	49993181	49995680	186.025	-0.0671752	0.0223973	0.00248392	0.00519661
chr17	49996321	49998780	220.074	0.165962	0.0199785	5.96846e-17	5.05672e-16
chr17	50026501	50028840	152.783	0.0345544	0.0294134	0.233454	0.305027
chr17	50037391	50038210	50.4651	-0.14645	0.0416841	0.000288403	0.000707035
chr17	50043331	50044000	22.9065	-0.182697	0.0616296	0.00154512	0.00335298
chr17	50047181	50048240	129.747	-0.146386	0.0260251	1.24891e-08	5.27225e-08
chr17	50048901	50049900	36.7176	-0.132904	0.0459238	0.00266009	0.00553429
chr17	50051121	50052140	74.3448	-0.217557	0.0387796	6.75642e-09	2.93413e-08
chr17	50055181	50057360	221.974	-0.112126	0.0206275	4.33594e-08	1.7289e-07
chr17	50059821	50060060	13.0135	-0.297997	0.0863556	0.000133685	0.00034531
chr17	50060961	50061290	21.6257	-0.23055	0.063497	0.000106221	0.000278391
chr17	50062731	50062810	5.89916	-0.0309422	0.0920677	0.694611	0.755392
chr17	50064731	50064960	12.7794	-0.0716577	0.0734695	0.283058	0.359544
chr17	50079811	50079890	7.03235	0.018562	0.0899647	0.811356	0.852667
chr17	50087371	50088180	58.4614	0.225817	0.0362446	1.946e-10	9.81563e-10
chr17	50093961	50096440	459.31	0.169368	0.0159442	1.40331e-26	2.13832e-25
chr17	50101051	50102450	80.7436	0.138534	0.0324943	1.39117e-05	4.11835e-05
chr17	50110991	50112890	221.195	-0.429206	0.0244228	5.2327e-70	5.06103e-68
chr17	50114521	50115530	64.2136	0.349158	0.03458	1.22314e-24	1.66927e-23
chr17	50117211	50117770	31.6959	-0.243338	0.0511876	7.22299e-07	2.50752e-06
chr17	50123071	50124840	245.563	0.0402162	0.0198737	0.0416848	0.0673271
chr17	50128611	50131290	259.391	0.207962	0.018769	7.27362e-29	1.25791e-27
chr17	50132781	50134420	63.7552	-0.104538	0.0380903	0.00485178	0.00960294
chr17	50139661	50140680	103.86	0.180652	0.0279979	6.07076e-11	3.20152e-10
chr17	50145901	50152880	1246.83	0.125682	0.0110364	3.49079e-30	6.46034e-29
chr17	50160861	50162290	423.53	-0.0426687	0.0141652	0.0025097	0.00524592
chr17	50168921	50170030	90.1931	0.0400388	0.0348148	0.240479	0.312871
chr17	50176821	50178990	247.446	-0.0391869	0.0203147	0.0521288	0.082193
chr17	50181151	50181780	34.2769	-0.452303	0.0504543	4.27405e-20	4.46238e-19
chr17	50184271	50184280	4.39444	-0.107061	0.109816	0.223774	0.294181
chr17	50195351	50195360	4.84736	-0.00064677	0.102674	0.9938	0.9954
chr17	50198331	50198560	19.3845	-0.156194	0.0657946	0.0103302	0.019121
chr17	50199841	50201690	259.513	0.00428056	0.0183834	0.814854	0.855553
chr17	50207011	50207690	43.5519	0.0959032	0.0415705	0.0162015	0.0287665
chr17	50209581	50211190	115.356	0.0232685	0.0273448	0.38673	0.467708
chr17	50213181	50213290	8.99521	-0.141205	0.0864973	0.0624645	0.0965682
chr17	50222311	50222390	7.12883	-0.0727104	0.0953404	0.366092	0.446837
chr17	50266621	50267090	21.6776	-0.0281387	0.0619392	0.627442	0.696745
chr17	50269891	50270870	60.3164	0.157107	0.0359206	7.70018e-06	2.3542e-05
chr17	50272701	50273690	96.5774	0.122291	0.0283933	1.25015e-05	3.72138e-05
chr17	50279071	50279610	31.3285	-0.2204	0.0540101	1.8595e-05	5.41517e-05
chr17	50290001	50290380	21.605	-0.17398	0.0645198	0.00371922	0.00752445
chr17	50297301	50297990	47.9289	-0.0248694	0.0403192	0.52625	0.604152
chr17	50304641	50305510	57.8384	0.039839	0.0398225	0.304067	0.382102
chr17	50325961	50326430	21.637	0.0970943	0.0601375	0.085251	0.127237
chr17	50328291	50329010	24.7008	-0.0305679	0.0545844	0.570367	0.645089
chr17	50331351	50331780	24.8648	-0.216433	0.0614401	0.00017687	0.000448397
chr17	50333461	50334460	29.8064	-0.00376484	0.0578018	0.944783	0.958435
chr17	50345221	50347510	319.07	-0.0266466	0.0164079	0.102817	0.149929
chr17	50347641	50347710	6.0247	-0.0383448	0.0927652	0.627972	0.697192
chr17	50352441	50352560	6.5383	-0.229819	0.104747	0.00941667	0.0175809
chr17	50361711	50362810	65.4687	0.102732	0.0357011	0.00326778	0.006684
chr17	50363071	50365290	415.671	-0.0611322	0.0158747	0.000109846	0.0002873
chr17	50372351	50373600	187.235	0.0189752	0.0278928	0.490317	0.569836
chr17	50376151	50376380	8.791	-0.481471	0.0973484	9.05039e-08	3.48356e-07
chr17	50381121	50381130	4.33715	-0.38351	0.132445	0.000555901	0.00130135
chr17	50396301	50398100	302.649	0.0234653	0.0171658	0.16971	0.232038
chr17	50423911	50424430	19.1614	0.196607	0.0643291	0.00102863	0.00230486
chr17	50425561	50427700	188.396	0.459937	0.0226725	3.95882e-92	7.90636e-90
chr17	50467481	50467780	14.6223	-0.207841	0.0751358	0.00238385	0.00500349
chr17	50468641	50469750	74.7313	0.0214701	0.0322515	0.49827	0.577492
chr17	50472861	50472870	4.42464	-0.0783945	0.106841	0.363981	0.444692
chr17	50474701	50475070	17.1119	-0.0766083	0.0690084	0.226726	0.297479
chr17	50478111	50480180	689.406	-0.0786595	0.0129578	1.15308e-09	5.39929e-09
chr17	50482101	50483100	97.0478	0.00240509	0.0286712	0.932353	0.949043
chr17	50508161	50509080	97.2141	-0.0424954	0.0284009	0.129384	0.183231
chr17	50511311	50511420	7.82043	-0.16405	0.0945088	0.0429822	0.0691943
chr17	50514941	50515620	29.0473	0.110541	0.0509131	0.0217941	0.0376323
chr17	50533321	50534540	51.5038	-0.149743	0.039208	8.72622e-05	0.00023152
chr17	50541321	50543040	413.96	-0.0650373	0.0153249	2.03543e-05	5.89902e-05
chr17	50546611	50547790	219.47	0.0226666	0.019164	0.234233	0.305883
chr17	50550601	50551620	114.451	0.0503784	0.0257056	0.0475757	0.0757969
chr17	50556581	50557450	59.416	-0.820762	0.0486694	2.98491e-65	2.4074e-63
chr17	50558181	50563490	749.822	0.248997	0.0126538	1.2077e-86	2.05279e-84
chr17	50563601	50567030	542.882	0.0110489	0.0164411	0.49966	0.578842
chr17	50567581	50567640	5.4947	-0.144704	0.105471	0.0956986	0.140813
chr17	50567751	50568180	16.5608	-0.306875	0.0730388	6.38378e-06	1.97234e-05
chr17	50570291	50570480	8.83897	-0.344676	0.0967143	6.83274e-05	0.000184019
chr17	50570811	50570880	6.75193	-0.162295	0.105492	0.0621521	0.0961292
chr17	50574511	50574710	10.1278	-0.209637	0.0904609	0.00807813	0.0152959
chr17	50588451	50590180	112.406	-0.135739	0.0291708	2.31505e-06	7.56299e-06
chr17	50592901	50594440	161.574	-0.442488	0.0226226	4.89267e-86	8.14756e-84
chr17	50596881	50596990	8.91274	-0.244218	0.0934695	0.00286429	0.00592189
chr17	50601811	50602670	30.5786	-0.267725	0.0560015	5.34966e-07	1.88497e-06
chr17	50603471	50605540	218.45	-0.274387	0.0219659	2.57358e-36	6.37401e-35
chr17	50610381	50610430	5.51924	-0.329983	0.11667	0.000892362	0.00202023
chr17	50613101	50613840	24.0645	-0.222279	0.0614947	0.000120739	0.000313892
chr17	50619981	50622110	184.335	-0.000466039	0.023509	0.983842	0.988049
chr17	50625661	50626690	83.4981	0.0316769	0.0303227	0.288989	0.365922
chr17	50627511	50628400	71.3397	-0.0780401	0.0372444	0.0317135	0.0527256
chr17	50630671	50631290	22.9935	-0.306768	0.0602962	9.02781e-08	3.47565e-07
chr17	50634351	50635330	80.9901	-0.184668	0.0313937	2.1718e-09	9.90156e-09
chr17	50637051	50637640	23.7831	0.173054	0.0573559	0.00139986	0.00306153
chr17	50638571	50640060	291.72	-0.0114451	0.0208162	0.579566	0.653525
chr17	50640881	50641740	33.6911	0.0473432	0.0500769	0.323865	0.403046
chr17	50658741	50658750	4.57038	0.0407457	0.103349	0.628399	0.697594
chr17	50661841	50662240	16.5915	-0.102438	0.0741071	0.126653	0.17989
chr17	50681241	50682150	49.6415	-0.028161	0.0402282	0.471822	0.552042
chr17	50686271	50687590	112.766	-0.364739	0.0309531	4.59004e-33	9.73675e-32
chr17	50689291	50692130	400.429	-0.0306479	0.0192503	0.109008	0.157822
chr17	50694161	50695540	75.6016	0.23626	0.0345503	4.43809e-12	2.57758e-11
chr17	50705261	50705400	13.5107	0.0406812	0.071188	0.53245	0.609943
chr17	50706761	50709350	518.104	0.0509058	0.0139935	0.000262132	0.000647001
chr17	50718891	50720640	460.108	-0.0335769	0.0166107	0.0422852	0.0681895
chr17	50721291	50721780	17.8355	-0.25065	0.0700404	0.000111336	0.000290952
chr17	50731781	50731790	4.38617	-0.0448247	0.106501	0.600422	0.67254
chr17	50731961	50732000	5.43054	-0.157266	0.108005	0.0752861	0.113992
chr17	50757041	50757530	14.9744	-0.10302	0.0678138	0.0993922	0.145597
chr17	50762941	50763770	38.0247	0.482113	0.0473273	2.91907e-25	4.14324e-24
chr17	50764641	50764760	9.04649	-0.0773153	0.0865708	0.306422	0.384638
chr17	50771901	50772460	31.7902	-0.124389	0.0487847	0.00782357	0.0148576
chr17	50782891	50783700	98.0723	0.00114316	0.027967	0.967121	0.975247
chr17	50785681	50786690	79.6933	-0.181784	0.0329851	1.93435e-08	8.00061e-08
chr17	50790171	50790320	7.47632	-0.611427	0.106286	7.4772e-10	3.56553e-09
chr17	50797031	50797880	107.932	-0.698289	0.0323073	6.1175e-105	1.80544e-102
chr17	50817241	50817640	18.6201	0.157013	0.0640686	0.00846202	0.0159601
chr17	50831011	50831650	37.3568	-0.055369	0.0452818	0.205462	0.273426
chr17	50834931	50835030	6.32154	-0.378734	0.110834	0.000100336	0.000263978
chr17	50835151	50835400	9.37534	-0.473241	0.100243	2.81967e-07	1.0271e-06
chr17	50838201	50838430	11.2486	-0.654318	0.0846027	9.01398e-16	7.02317e-15
chr17	50841571	50842450	78.0395	0.273153	0.032141	6.15377e-18	5.58637e-17
chr17	50851841	50852770	61.8921	0.159444	0.0355041	4.40806e-06	1.39038e-05
chr17	50860881	50861440	34.5068	-0.140463	0.0500726	0.00324726	0.0066456
chr17	50863161	50863850	37.0071	0.355882	0.0463363	3.17766e-15	2.37947e-14
chr17	50864671	50868520	2033.86	-0.0474575	0.00817082	6.08046e-09	2.65267e-08
chr17	50889511	50889730	15.9852	-1.06203	0.0816969	6.45582e-40	1.88049e-38
chr17	50892171	50892370	13.9213	-0.182394	0.0797534	0.0106941	0.0197317
chr17	50892941	50894210	191.909	0.0734658	0.0222057	0.00084676	0.00192498
chr17	50902531	50905650	265.519	-0.260326	0.0226344	4.07616e-31	7.88665e-30
chr17	50912011	50912090	6.94786	-0.0981327	0.0924717	0.215242	0.284553
chr17	50916631	50917000	11.5795	-0.0847321	0.080647	0.237002	0.309018
chr17	50917351	50917670	13.711	-0.137363	0.0737234	0.0384772	0.0626862
chr17	50918651	50921260	652.913	0.0116188	0.0135591	0.390217	0.47125
chr17	50929931	50931920	244.747	0.000516922	0.019142	0.978443	0.983969
chr17	50935381	50935670	13.7309	-0.207231	0.0762304	0.00297432	0.00612987
chr17	50943271	50944890	153.398	-0.15051	0.024277	3.6679e-10	1.79974e-09
chr17	50946961	50947050	6.92755	-0.205624	0.100541	0.0161529	0.0286879
chr17	50947721	50949320	122.3	0.0330408	0.0259679	0.19833	0.265212
chr17	50949731	50951090	125.643	0.176592	0.026001	6.2942e-12	3.61333e-11
chr17	50952171	50952190	4.75942	-0.130919	0.113579	0.147235	0.204979
chr17	50954021	50954860	38.9802	0.130543	0.0468776	0.00377791	0.00763261
chr17	50956571	50957590	85.2185	0.257041	0.0310523	4.37346e-17	3.74068e-16
chr17	51001161	51001550	25.5354	-0.0672813	0.0546239	0.19434	0.260604
chr17	51010141	51010740	26.2821	-0.185852	0.056969	0.000558091	0.00130621
chr17	51015181	51015610	34.1393	-0.451862	0.0492918	6.5452e-21	7.18209e-20
chr17	51034981	51036500	138.912	0.0394078	0.0247	0.107086	0.155388
chr17	51044561	51047670	626.015	-0.0341424	0.0146572	0.0193989	0.0338739
chr17	51048961	51049350	27.034	0.35773	0.0542812	8.70407e-12	4.93903e-11
chr17	51050471	51050530	5.89943	-0.0429457	0.0964338	0.594681	0.667267
chr17	51056491	51057820	321.461	-0.0976978	0.0173925	1.61961e-08	6.75456e-08
chr17	51086001	51086680	68.771	0.268514	0.0340222	1.03815e-15	8.05081e-15
chr17	51112641	51112860	9.53968	-0.184993	0.0884543	0.0171094	0.0302302
chr17	51118411	51118860	14.3105	-0.13681	0.0773936	0.0491029	0.0779461
chr17	51119501	51122210	948.302	-0.0586777	0.0150266	8.82775e-05	0.000234012
chr17	51126261	51126410	8.82045	0.121889	0.0939659	0.128311	0.181905
chr17	51128111	51128330	12.4551	0.416927	0.085502	1.57107e-07	5.88973e-07
chr17	51144761	51144990	10.9835	0.0562995	0.0813419	0.436016	0.517071
chr17	51152851	51154490	432.682	0.0792128	0.0140816	1.66353e-08	6.92751e-08
chr17	51165231	51167900	685.816	-0.0660411	0.0120297	3.72284e-08	1.49554e-07
chr17	51258821	51262130	1360.19	0.00404917	0.0129947	0.754681	0.80624
chr17	51289661	51290080	21.5093	-0.144302	0.0585218	0.00881293	0.0165565
chr17	51298721	51299230	29.984	-0.103457	0.0491585	0.028094	0.047277
chr17	51322461	51322820	22.8234	0.108373	0.0565396	0.0425961	0.0686421
chr17	51345811	51347270	185.52	-0.0458772	0.0240689	0.0543016	0.085244
chr17	51351741	51352470	37.2711	-0.498355	0.0475031	9.93667e-27	1.5279e-25
chr17	51354771	51356010	77.682	-0.0662002	0.0318295	0.034345	0.0566233
chr17	51362591	51363750	78.785	-0.0936356	0.0314925	0.00248148	0.00519208
chr17	51371131	51374300	804.75	0.103178	0.0134443	1.36661e-14	9.72507e-14
chr17	51376201	51377470	245.096	0.0322644	0.0205513	0.113864	0.163933
chr17	51377871	51378370	31.9371	0.00323634	0.0490548	0.945532	0.959019
chr17	51397691	51398010	19.5459	-0.205266	0.0676789	0.00106136	0.00237219
chr17	51403461	51404090	26.2305	0.173523	0.0572964	0.0013402	0.00294076
chr17	51416961	51417490	25.2784	-0.843922	0.0596601	1.25412e-46	4.89807e-45
chr17	51427461	51428060	26.818	-0.380595	0.0575632	6.55848e-12	3.75941e-11
chr17	51429801	51430820	141.253	-0.00306256	0.0274129	0.909718	0.931631
chr17	51435441	51436140	43.3215	0.723533	0.0459495	5.47368e-57	3.27232e-55
chr17	51439151	51440120	107.863	0.230616	0.0369037	1.56994e-10	7.98398e-10
chr17	51442241	51442520	14.2021	-0.776632	0.0826591	3.72647e-22	4.40909e-21
chr17	51461681	51461820	10.1912	0.194395	0.0844057	0.00956758	0.0178366
chr17	51479291	51479400	8.14143	0.0693559	0.0888215	0.367829	0.448597
chr17	51507281	51508400	63.9933	0.379135	0.0370086	2.3206e-25	3.30823e-24
chr17	51532961	51533990	114.323	0.269968	0.0274229	1.38479e-23	1.77532e-22
chr17	51535631	51536280	32.1745	0.290393	0.0512836	4.19658e-09	1.86062e-08
chr17	51540171	51540520	19.6664	0.408747	0.0722561	2.13432e-09	9.73815e-09
chr17	51541141	51541550	23.0689	-0.472186	0.0608137	1.05316e-15	8.16243e-15
chr17	51585641	51585840	16.4306	0.132392	0.0686331	0.0359405	0.0589637
chr17	51590021	51590600	47.1464	-0.202958	0.0439033	1.77017e-06	5.86734e-06
chr17	51595731	51596460	32.2202	-0.174875	0.0488414	0.000189331	0.000477808
chr17	51601821	51602130	14.2705	-0.630731	0.0797073	2.13714e-16	1.74314e-15
chr17	51610721	51611970	39.5677	-0.374587	0.0474602	5.6854e-16	4.4929e-15
chr17	51617571	51618770	156.675	-0.460517	0.0356067	2.61249e-39	7.41678e-38
chr17	51627621	51628290	47.0738	-0.185099	0.0410387	3.41184e-06	1.09217e-05
chr17	51638691	51640360	144.687	-0.0921697	0.0286499	0.00109422	0.00243972
chr17	51647261	51648260	71.5171	0.312229	0.0358683	7.75082e-19	7.46764e-18
chr17	51653691	51654560	75.4787	-0.184315	0.0337765	2.59549e-08	1.05981e-07
chr17	51672021	51672790	42.5237	-0.0039764	0.0423394	0.922666	0.94183
chr17	51673241	51673620	21.281	0.778895	0.0703928	1.2818e-29	2.30465e-28
chr17	51674751	51675280	29.1383	-0.401174	0.0563782	1.81919e-13	1.18417e-12
chr17	51703591	51703880	14.7521	-0.696449	0.0825377	2.41841e-18	2.25578e-17
chr17	51733111	51733780	32.4219	-0.263941	0.0484961	1.70993e-08	7.11182e-08
chr17	51734651	51734710	6.35083	0.199585	0.102577	0.0210729	0.0365024
chr17	51739351	51739730	16.0646	0.222786	0.0706922	0.000636866	0.00147708
chr17	51746101	51747110	76.0917	0.0457131	0.0325997	0.153575	0.21268
chr17	51757101	51757340	11.2274	-0.61297	0.0877885	2.62663e-13	1.68871e-12
chr17	51764291	51764850	66.5735	0.18536	0.034023	2.7317e-08	1.11305e-07
chr17	51857371	51857440	6.98637	-0.207645	0.101319	0.0158001	0.0281239
chr17	51861071	51861220	15.4268	0.143446	0.0733838	0.0303625	0.0507074
chr17	51869511	51869640	12.1702	-0.262368	0.0803196	0.000330332	0.000802385
chr17	52024411	52024600	11.137	-0.451045	0.0843947	1.18887e-08	5.03061e-08
chr17	52027701	52027920	12.9674	-0.406887	0.0830418	1.44139e-07	5.42723e-07
chr17	52035171	52035850	33.0676	-0.531503	0.0532356	1.98369e-24	2.67191e-23
chr17	52106531	52107090	28.8913	0.258402	0.0519819	2.24157e-07	8.25679e-07
chr17	52111111	52111180	6.65544	0.00167393	0.0903344	0.984002	0.988181
chr17	52157921	52158950	38.3135	-0.116455	0.0485886	0.0124791	0.0226923
chr17	52160731	52161040	18.07	0.0126933	0.0634193	0.830443	0.868124
chr17	52171101	52171200	11.2692	0.0849599	0.0763022	0.217002	0.286493
chr17	52223331	52223920	52.6359	0.11856	0.0453675	0.00669798	0.0128951
chr17	52227731	52227750	4.40735	-0.113338	0.111449	0.20269	0.270282
chr17	52227871	52228220	17.8741	-0.262781	0.0685129	3.90257e-05	0.000108821
chr17	52235121	52236160	104.526	-0.0700912	0.030134	0.0181092	0.031834
chr17	52383461	52384000	56.0364	0.239879	0.0373441	5.11456e-11	2.71787e-10
chr17	52418991	52420140	101.084	-0.178441	0.0305466	2.85846e-09	1.28879e-08
chr17	52451371	52452120	54.7146	-0.226381	0.0465547	4.47499e-07	1.59185e-06
chr17	52514191	52514360	10.2416	0.338477	0.0943328	6.37963e-05	0.000172579
chr17	52537301	52537880	21.0825	-0.493238	0.0664886	1.39473e-14	9.91776e-14
chr17	52776151	52776640	23.5839	-0.253799	0.062265	1.50268e-05	4.42897e-05
chr17	53032881	53033240	31.5955	0.0986789	0.0490726	0.0359581	0.0589881
chr17	53133851	53134380	38.6782	-0.00585347	0.0462547	0.895425	0.920126
chr17	53142821	53143240	35.6077	0.259449	0.0472318	1.3194e-08	5.55565e-08
chr17	53150241	53150350	10.4714	-0.00968091	0.0791791	0.891085	0.916667
chr17	53353471	53354680	283.967	-0.0983235	0.0231836	1.82258e-05	5.31513e-05
chr17	53687481	53687560	6.84896	-0.145592	0.098672	0.080285	0.120677
chr17	53722521	53722780	16.7514	0.0317969	0.0698504	0.620816	0.690879
chr17	54030171	54030260	7.03918	-0.505354	0.104742	1.57207e-07	5.89336e-07
chr17	54172701	54172840	9.32588	0.091028	0.0835042	0.216822	0.286297
chr17	54255821	54255990	11.3402	-0.0911703	0.0852534	0.221168	0.291288
chr17	54408871	54408960	6.83071	-0.100699	0.0937695	0.207699	0.275991
chr17	54890961	54891500	45.1969	0.112414	0.0404745	0.00425909	0.00852115
chr17	54899811	54899830	4.72177	-0.0526883	0.103841	0.533022	0.610454
chr17	54899971	54901570	143.532	-0.0110738	0.0241501	0.643357	0.71098
chr17	54903141	54903810	44.818	-0.263914	0.0443137	7.9851e-10	3.79554e-09
chr17	54919611	54919650	5.32516	-0.211078	0.118488	0.0263713	0.0446824
chr17	54967381	54969820	498.636	0.0228092	0.0141369	0.119967	0.171602
chr17	54974941	54975010	6.72084	0.134892	0.0961223	0.0987437	0.144747
chr17	54992981	54993360	17.6156	-0.142372	0.0659797	0.0198339	0.0345602
chr17	55037951	55038290	20.6508	-0.412324	0.0616396	3.50053e-12	2.04901e-11
chr17	55056581	55056840	24.9796	-0.151338	0.0543195	0.00333519	0.00680929
chr17	55067711	55068200	29.1965	0.0118365	0.0523912	0.813259	0.854222
chr17	55069051	55070220	68.4752	0.294119	0.0395295	2.67248e-14	1.85596e-13
chr17	55072941	55073480	45.652	0.124649	0.0412459	0.00183857	0.00393705
chr17	55086701	55086890	12.6226	0.0728971	0.0791653	0.317503	0.396364
chr17	55090071	55090440	18.4804	-0.00643295	0.0654901	0.915509	0.936271
chr17	55140741	55140990	14.0831	0.181595	0.0785892	0.0101897	0.018884
chr17	55157341	55157360	5.01383	-0.310985	0.121895	0.00218434	0.00461564
chr17	55210271	55210510	12.8531	-0.429675	0.0833717	3.51393e-08	1.41534e-07
chr17	55237911	55239250	323.288	0.105964	0.0183328	6.01019e-09	2.62315e-08
chr17	55264041	55266480	202.635	0.135626	0.0239423	1.03702e-08	4.41569e-08
chr17	55273311	55274380	82.3713	0.0244226	0.0328323	0.449029	0.529762
chr17	55285181	55285980	75.7426	0.0499618	0.0352334	0.147568	0.205383
chr17	55287461	55287580	7.83533	-0.384425	0.102055	2.60663e-05	7.44502e-05
chr17	55295851	55296350	33.1909	0.0132446	0.0496022	0.781199	0.828024
chr17	55334401	55334620	14.4451	-0.135674	0.074801	0.0429335	0.0691237
chr17	55348701	55349040	23.3372	0.13979	0.0565137	0.0099454	0.0184734
chr17	55356641	55356920	13.3339	0.201519	0.0765458	0.00371021	0.00750746
chr17	55389051	55389090	5.40561	0.0638362	0.0977705	0.435314	0.516381
chr17	55398811	55398960	10.7299	-0.271415	0.0849725	0.000397405	0.000953442
chr17	55420341	55422540	656.836	0.0544548	0.0130972	3.04557e-05	8.61748e-05
chr17	55436611	55437640	34.0339	-0.265273	0.0512655	7.23107e-08	2.81466e-07
chr17	55440631	55440710	6.70356	-0.067641	0.09654	0.404428	0.485501
chr17	55454981	55455200	11.3107	-0.431858	0.0879354	1.22905e-07	4.66169e-07
chr17	55459111	55459300	11.1314	-0.21186	0.0854997	0.00530035	0.0104119
chr17	55466441	55467520	87.6425	-0.174531	0.0321042	2.38973e-08	9.79521e-08
chr17	55496211	55496390	10.2014	-0.244562	0.0885435	0.00186921	0.0039972
chr17	55514081	55514280	17.4006	0.100907	0.0654625	0.0963026	0.141581
chr17	55526351	55526830	43.1521	0.145517	0.0419014	0.000341179	0.00082702
chr17	55527641	55527850	21.1466	0.169885	0.0630964	0.00391788	0.00789217
chr17	55547041	55547500	15.7305	0.0832126	0.0691047	0.190225	0.255863
chr17	55576901	55577560	25.4581	0.488124	0.0562657	5.26218e-19	5.12058e-18
chr17	55577761	55577800	5.67182	0.45008	0.114184	1.02175e-05	3.07566e-05
chr17	55601931	55602370	24.6232	0.215889	0.0574368	7.22019e-05	0.000193812
chr17	55641891	55642010	8.73734	0.306894	0.0929775	0.000221518	0.000553247
chr17	55668251	55669180	40.248	-0.143517	0.0459474	0.00118306	0.00262126
chr17	55672691	55672880	12.2099	0.00815397	0.0740502	0.903787	0.926862
chr17	55693161	55695100	185.079	-0.0955421	0.0241648	6.45961e-05	0.000174625
chr17	55699061	55700060	71.312	-0.427173	0.0356315	5.86381e-34	1.29837e-32
chr17	55706571	55707460	45.1068	0.0658163	0.0429084	0.11354	0.163525
chr17	55718081	55718440	22.8881	0.0294608	0.0576777	0.589074	0.662214
chr17	55722401	55723480	106.791	0.249972	0.0289655	2.1738e-18	2.03455e-17
chr17	55724941	55726920	117.315	0.320911	0.0291572	8.5432e-29	1.47304e-27
chr17	55730691	55732760	122.61	0.417829	0.0273651	1.88845e-53	9.76836e-52
chr17	55733071	55733130	6.75456	0.201805	0.0988139	0.0168711	0.0298463
chr17	55733861	55734850	77.9977	0.35201	0.0327209	1.15052e-27	1.86212e-26
chr17	55735741	55736050	18.0636	0.25081	0.0652645	4.12404e-05	0.000114615
chr17	55750491	55751850	591.692	0.0231287	0.0141263	0.100484	0.146977
chr17	55764011	55764410	17.5332	-0.407534	0.0719887	2.24725e-09	1.02317e-08
chr17	55770221	55770500	16.612	-0.0718149	0.0643661	0.230327	0.30155
chr17	55774851	55775410	65.9116	-0.7616	0.0480442	4.05789e-58	2.5322e-56
chr17	55778681	55779050	20.3498	-0.450654	0.0749485	2.28205e-10	1.14344e-09
chr17	55794661	55795460	93.514	-0.731831	0.0331847	5.25997e-109	1.78812e-106
chr17	55830231	55830250	5.05785	0.00137349	0.102065	0.988083	0.991222
chr17	55830631	55831520	72.3765	-0.264331	0.0365805	1.62209e-13	1.06047e-12
chr17	55845181	55846100	66.067	0.209524	0.0347678	7.72145e-10	3.67661e-09
chr17	55859231	55859770	19.4186	-0.143396	0.0627587	0.0143256	0.0257192
chr17	55898261	55898530	12.9832	-0.14918	0.0802686	0.0370564	0.0606
chr17	55902941	55903630	57.8442	-0.339104	0.0414712	6.06486e-17	5.13368e-16
chr17	55980561	55981450	121.793	-0.5559	0.0294719	1.32066e-80	1.84607e-78
chr17	56010291	56010690	25.7089	-0.716796	0.0695811	3.97526e-26	5.90648e-25
chr17	56071891	56072040	15.0663	-0.0533063	0.0689596	0.400644	0.481743
chr17	56099821	56099900	6.51312	-0.00601544	0.090772	0.938315	0.953529
chr17	56126581	56126860	29.3955	0.136408	0.0509127	0.00502261	0.00991135
chr17	56129711	56131310	238.353	0.0462483	0.0215562	0.0306187	0.0510901
chr17	56141131	56141350	14.3922	0.248295	0.0774935	0.00044379	0.0010563
chr17	56141461	56141680	9.09288	0.0899663	0.0861726	0.232517	0.303991
chr17	56145031	56145180	8.61778	-0.303047	0.0934458	0.000275444	0.00067758
chr17	56146621	56146960	21.5462	-0.21773	0.066242	0.000406449	0.000973509
chr17	56152571	56154350	414.252	0.15624	0.0153986	2.18762e-24	2.93831e-23
chr17	56158491	56158660	10.7963	-0.00412529	0.0745827	0.950472	0.962772
chr17	56162901	56163700	36.2318	0.0608681	0.0466861	0.175922	0.239368
chr17	56165491	56165500	4.25743	-0.279456	0.130844	0.00749047	0.0142805
chr17	56172331	56173230	72.5465	0.181682	0.0338824	4.75081e-08	1.8859e-07
chr17	56173791	56174870	118.008	0.234908	0.0270729	8.69498e-19	8.35023e-18
chr17	56175491	56176660	131.945	0.0329601	0.025592	0.19284	0.258887
chr17	56212691	56213520	79.2795	0.240982	0.0327221	6.6248e-14	4.4691e-13
chr17	56291611	56292570	50.8561	0.0337003	0.0407653	0.395747	0.476783
chr17	56297221	56297320	8.17846	-0.156107	0.0954852	0.054874	0.0860266
chr17	56317551	56318070	34.1245	-0.232071	0.0530286	4.52818e-06	1.42584e-05
chr17	56319471	56321650	224.289	0.112785	0.023641	1.43149e-06	4.79856e-06
chr17	56323121	56323270	8.93107	0.40095	0.0949364	3.63783e-06	1.15998e-05
chr17	56325271	56326270	34.9215	0.0847146	0.051462	0.0829825	0.124267
chr17	56358141	56359760	183.332	0.17669	0.0245521	2.73635e-13	1.75677e-12
chr17	56367271	56368060	65.7705	-0.0849413	0.03486	0.0128084	0.0232354
chr17	56431681	56432090	26.6666	-0.273505	0.0564238	3.71811e-07	1.33554e-06
chr17	56448431	56449040	35.0835	-0.0706077	0.0464793	0.114816	0.165142
chr17	56478621	56478630	4.66116	-0.032889	0.10049	0.691842	0.752927
chr17	56478801	56479080	11.6648	0.0947977	0.0793109	0.180936	0.245197
chr17	56482371	56483680	97.164	0.089385	0.0309818	0.00333412	0.00680737
chr17	56519921	56520080	9.17103	-0.0405277	0.082679	0.579251	0.653268
chr17	56521241	56522060	68.5598	-0.25788	0.0345486	2.87019e-14	1.98934e-13
chr17	56543311	56543630	23.0748	0.221226	0.0605902	0.000101872	0.000267788
chr17	56545181	56545750	43.035	-0.122638	0.0431958	0.00332927	0.00679842
chr17	56577151	56578930	181.073	0.240711	0.0225754	5.66809e-27	8.83849e-26
chr17	56582321	56582580	25.7416	-0.00324309	0.0568876	0.951235	0.963279
chr17	56591971	56595140	1047.62	-0.0206076	0.00987764	0.0366415	0.0599898
chr17	56595291	56595440	5.58007	0.0194083	0.0968738	0.81036	0.851836
chr17	56595581	56598150	187.515	0.0316666	0.0264352	0.225481	0.296101
chr17	56598581	56598780	12.5569	-0.0985452	0.0779361	0.158183	0.218264
chr17	56629751	56630300	43.2887	0.21843	0.0470593	1.4604e-06	4.89071e-06
chr17	56636271	56637730	161.558	0.342892	0.029568	8.03495e-32	1.60768e-30
chr17	56638451	56639270	65.7992	0.390436	0.0352681	3.0638e-29	5.40268e-28
chr17	56653741	56654220	47.3457	0.0915566	0.0399866	0.0185621	0.0325574
chr17	56657081	56657300	22.5103	-0.0473049	0.0569944	0.380154	0.461127
chr17	56678211	56679590	125.862	-0.029057	0.0274324	0.283402	0.359904
chr17	56691031	56691360	21.4235	0.0285657	0.0585454	0.605368	0.676936
chr17	56699301	56699820	29.147	-0.171517	0.0545953	0.000929752	0.00209906
chr17	56707721	56707920	10.5186	-0.0974967	0.083918	0.186415	0.251451
chr17	56708071	56708090	4.77463	-0.0510311	0.103526	0.542513	0.61923
chr17	56708371	56708480	7.61229	-0.213514	0.10232	0.0136221	0.0245671
chr17	56715731	56716310	51.8104	0.205834	0.0376982	2.25082e-08	9.24873e-08
chr17	56737731	56738260	33.7195	-0.201779	0.0518901	4.7429e-05	0.000130751
chr17	56751361	56751680	14.9897	-0.0628105	0.0694336	0.338283	0.418157
chr17	56754691	56755120	25.1988	0.274228	0.0601131	1.483e-06	4.96237e-06
chr17	56756721	56756800	6.84875	0.0771048	0.0921844	0.328425	0.407866
chr17	56767091	56767200	7.63778	-0.177149	0.0941244	0.0288351	0.0484003
chr17	56779811	56781090	167.045	0.0328428	0.0219489	0.131611	0.185953
chr17	56793721	56794010	12.2643	0.146274	0.0785792	0.0381143	0.0621467
chr17	56808381	56809100	56.0067	-0.350618	0.0386603	2.45429e-20	2.59976e-19
chr17	56810251	56810910	41.1265	-0.243213	0.0488051	2.24283e-07	8.26108e-07
chr17	56812941	56813420	35.13	-0.121504	0.0459162	0.00600638	0.0116691
chr17	56819591	56819970	28.8892	0.00670022	0.0506845	0.890442	0.916125
chr17	56832691	56835210	764.858	0.0774888	0.0114214	1.04525e-11	5.89293e-11
chr17	56867981	56868290	11.9453	-0.167937	0.0815682	0.0208495	0.036157
chr17	56902201	56902890	62.4861	-0.0635667	0.0435093	0.130744	0.184882
chr17	56913331	56916200	414.916	0.0148326	0.0157331	0.343815	0.423885
chr17	56939931	56940190	24.4705	-0.169318	0.0554044	0.00126268	0.00278415
chr17	56960161	56961560	377.296	0.0614608	0.0232072	0.00747463	0.0142515
chr17	56975471	56975940	24.7483	-0.302687	0.0630691	4.03901e-07	1.44457e-06
chr17	56977331	56979280	212.391	0.138253	0.0218542	1.77565e-10	8.98637e-10
chr17	57009871	57010710	50.1355	0.285793	0.040189	3.32443e-13	2.11947e-12
chr17	57016801	57016990	9.93762	-0.0648356	0.0802331	0.364152	0.444869
chr17	57035931	57036400	19.8356	-0.431104	0.0645914	3.60401e-12	2.10757e-11
chr17	57045351	57046430	48.6077	-0.00640349	0.0407183	0.871444	0.901169
chr17	57050011	57050780	54.2828	-0.114238	0.0419073	0.00501709	0.00990174
chr17	57072131	57072770	45.6501	-0.416542	0.0456754	9.06917e-21	9.86998e-20
chr17	57084361	57086630	812.039	0.0345734	0.0135601	0.0105396	0.0194712
chr17	57091271	57091610	19.6947	-0.0887284	0.0656215	0.144148	0.201279
chr17	57092061	57092520	24.7624	-0.406865	0.0586877	6.47532e-13	4.02862e-12
chr17	57097531	57098610	147.929	-0.187455	0.0247469	1.8879e-14	1.32741e-13
chr17	57106701	57106780	6.79861	-0.132844	0.097617	0.106902	0.155155
chr17	57107401	57107720	14.9799	-0.115687	0.0745167	0.0861648	0.128429
chr17	57109971	57110070	8.62715	-0.218517	0.092436	0.00677113	0.0130242
chr17	57113971	57114460	32.1741	-0.0447959	0.0484367	0.318279	0.397178
chr17	57121391	57121970	40.3885	-0.0716005	0.0425406	0.0824971	0.123611
chr17	57122871	57122960	7.11481	-0.0588318	0.0880824	0.442157	0.523141
chr17	57130851	57131510	71.4698	0.0649961	0.034988	0.0578497	0.0901715
chr17	57132801	57133840	36.5425	-0.201026	0.0517811	4.73284e-05	0.000130485
chr17	57135411	57136660	124.366	-0.170884	0.0273934	2.56603e-10	1.27963e-09
chr17	57145531	57145540	4.0442	-0.0889905	0.111205	0.313228	0.391851
chr17	57146281	57146790	29.5213	-0.434186	0.0517428	7.35211e-18	6.63785e-17
chr17	57168851	57168960	7.94002	0.0326881	0.0873653	0.666969	0.73166
chr17	57175461	57176170	29.2757	-0.101142	0.0539694	0.0485067	0.0771042
chr17	57176401	57176710	17.8031	-0.142852	0.0659641	0.019336	0.0337745
chr17	57184061	57184870	78.4989	0.202895	0.0333326	5.46226e-10	2.63768e-09
chr17	57186391	57187090	43.085	-0.163103	0.041903	6.52711e-05	0.000176336
chr17	57210671	57211040	17.7508	-0.311201	0.0678928	1.07041e-06	3.64467e-06
chr17	57211651	57211970	15.4061	-0.536033	0.0784868	8.57605e-13	5.28314e-12
chr17	57243051	57243770	41.985	0.352136	0.0451154	1.21334e-15	9.36724e-15
chr17	57243941	57244160	11.4275	-0.0715767	0.0770587	0.302044	0.379911
chr17	57255481	57259550	612.581	-0.0772869	0.0169724	4.66808e-06	1.4673e-05
chr17	57259891	57260040	7.59787	-0.245654	0.105922	0.00617435	0.0119652
chr17	57261201	57261260	6.91114	-0.0105995	0.0906249	0.892172	0.917529
chr17	57270341	57272880	331.93	0.125928	0.0181258	2.7624e-12	1.63203e-11
chr17	57273321	57274050	51.915	0.0134477	0.0395483	0.727363	0.783152
chr17	57282171	57283480	36.4307	-0.194282	0.0489881	3.58885e-05	0.000100601
chr17	57284131	57287530	461.807	-0.0548652	0.0141221	9.69778e-05	0.000255671
chr17	57287701	57290060	79.2416	-0.032234	0.0315063	0.298384	0.376005
chr17	57293881	57296950	434.641	-0.0709512	0.0155855	4.83095e-06	1.51589e-05
chr17	57299381	57299470	7.09203	-0.638872	0.113828	1.48631e-09	6.88466e-09
chr17	57306081	57306470	16.1198	-0.0475089	0.0687421	0.45236	0.533065
chr17	57312461	57314210	162.892	-0.373862	0.0270142	2.53996e-44	9.00396e-43
chr17	57315831	57315950	8.70228	-0.0929973	0.0841242	0.209419	0.277935
chr17	57317101	57317490	17.1122	0.044422	0.066261	0.469523	0.549727
chr17	57319801	57322140	243.849	-0.0703311	0.0211675	0.000808436	0.00184404
chr17	57326561	57326720	8.31503	0.139881	0.0917169	0.0758462	0.114741
chr17	57328561	57328810	16.5317	-0.269803	0.0728889	6.24639e-05	0.000169193
chr17	57329061	57330360	59.7155	-0.174276	0.0378672	2.35143e-06	7.67702e-06
chr17	57332571	57332760	9.93256	-0.242139	0.0899854	0.0023308	0.00490037
chr17	57337021	57338180	74.6777	-0.0626144	0.0351477	0.0687959	0.105231
chr17	57338331	57339270	30.3946	-0.138916	0.0564923	0.00920035	0.0172157
chr17	57341051	57342650	195.954	0.0102473	0.0200417	0.606899	0.678336
chr17	57355021	57358130	280.967	-0.281017	0.0206574	9.68068e-43	3.21175e-41
chr17	57365661	57365670	4.67547	0.0417745	0.103858	0.620521	0.690619
chr17	57366361	57367380	52.3435	-0.0482007	0.0397907	0.213351	0.282401
chr17	57369091	57370480	51.139	-0.259678	0.0405762	5.30353e-11	2.81393e-10
chr17	57379101	57380160	35.9211	-0.259715	0.0512643	1.34558e-07	5.0817e-07
chr17	57395821	57398270	299.23	-0.0548868	0.0174571	0.001575	0.00341292
chr17	57402041	57403750	68.7857	-0.0183783	0.0391492	0.629763	0.698806
chr17	57405771	57409760	744.913	0.00374385	0.0131659	0.775533	0.82319
chr17	57414861	57416660	303.386	0.0236292	0.0198272	0.23021	0.301436
chr17	57417661	57418750	72.9841	-0.11814	0.0332604	0.000291471	0.00071412
chr17	57420841	57421100	11.5569	-0.558447	0.0840121	3.00939e-12	1.77223e-11
chr17	57421251	57421270	4.90936	-0.155116	0.113433	0.088055	0.130898
chr17	57422831	57422990	8.86724	-0.051109	0.083461	0.482696	0.562581
chr17	57424781	57426530	66.4335	-0.0511019	0.0351652	0.137906	0.193724
chr17	57430031	57430470	15.7362	-0.0375131	0.0676835	0.548245	0.624594
chr17	57439751	57443260	444.04	0.0256541	0.0158342	0.103801	0.151196
chr17	57443381	57443500	7.55094	-0.108754	0.0908135	0.164849	0.226252
chr17	57445531	57445700	8.09348	-0.283084	0.0993592	0.00111239	0.00247695
chr17	57446221	57446480	10.5688	-0.0763193	0.0771267	0.271202	0.346679
chr17	57446641	57446750	7.44784	-0.0194328	0.0895868	0.800913	0.84412
chr17	57447671	57449230	82.7259	0.141267	0.0325907	1.00579e-05	3.03037e-05
chr17	57454471	57456520	799.795	-0.0895112	0.0163784	3.87193e-08	1.55275e-07
chr17	57458811	57459050	10.5347	-0.467681	0.0835451	2.7813e-09	1.25532e-08
chr17	57463021	57463590	22.7877	-0.133717	0.0581262	0.0145961	0.0261588
chr17	57465671	57466440	28.2762	-0.135087	0.0512272	0.00575198	0.011219
chr17	57468701	57468970	10.0084	-0.258247	0.0889213	0.0010997	0.00245114
chr17	57470661	57474400	258.738	-0.221141	0.0229582	2.39632e-22	2.86478e-21
chr17	57475731	57476370	26.6778	-0.0653261	0.0571691	0.226238	0.296947
chr17	57477211	57479230	147.159	0.157039	0.0241917	5.35894e-11	2.84143e-10
chr17	57480591	57481170	24.0663	0.199473	0.0557464	0.000162635	0.000414527
chr17	57481801	57482600	33.3707	-0.0596804	0.0499975	0.21258	0.281502
chr17	57485691	57487890	102.301	-0.0715727	0.0328857	0.0265254	0.0449142
chr17	57488871	57489190	20.0732	-0.185414	0.061676	0.00131893	0.00289771
chr17	57496171	57496190	5.11436	-0.13991	0.107307	0.110461	0.159628
chr17	57499721	57499800	6.91066	-0.126719	0.0944133	0.115631	0.166155
chr17	57501161	57501740	20.8235	-0.16009	0.0595777	0.00409105	0.00821097
chr17	57502841	57502970	8.31905	-0.0276695	0.0844285	0.709627	0.768217
chr17	57506301	57507660	53.4002	0.376123	0.0409021	6.86542e-21	7.52245e-20
chr17	57517331	57517470	8.37892	-0.124178	0.0907718	0.112737	0.162516
chr17	57518471	57519510	34.5733	0.144628	0.0522341	0.00360904	0.00731793
chr17	57523331	57524380	50.836	0.469214	0.0402942	3.39687e-32	6.91303e-31
chr17	57524991	57525000	4.33581	0.0307345	0.102286	0.720619	0.777513
chr17	57525151	57525170	4.77198	-0.0336869	0.100438	0.685006	0.747057
chr17	57525861	57528850	530.747	0.00489456	0.0174323	0.777738	0.825083
chr17	57530021	57530310	12.3262	-0.264549	0.0816279	0.000351109	0.000849276
chr17	57530581	57530650	6.0693	-0.118272	0.0976999	0.15107	0.209664
chr17	57531811	57532640	48.8169	0.15612	0.0396015	5.05563e-05	0.00013882
chr17	57535111	57535700	35.2816	0.222869	0.0471287	9.34274e-07	3.20016e-06
chr17	57536961	57538960	346.2	-0.0301494	0.0170891	0.0762323	0.11526
chr17	57540671	57542790	148.549	0.200074	0.025965	6.32467e-15	4.62389e-14
chr17	57544421	57544870	13.5056	-0.156356	0.077193	0.0245321	0.0418783
chr17	57545071	57545090	4.53777	-0.113051	0.113698	0.206951	0.275145
chr17	57545591	57546070	21.3177	0.245143	0.0632713	3.70894e-05	0.000103759
chr17	57547601	57551330	325.069	0.211534	0.0186497	3.60755e-30	6.67284e-29
chr17	57551531	57555090	436.932	0.0113708	0.0151693	0.451841	0.53254
chr17	57557861	57558340	16.1283	-0.322522	0.0742855	3.11589e-06	1.00229e-05
chr17	57562161	57562570	28.497	-0.276272	0.054838	1.27217e-07	4.81804e-07
chr17	57563781	57565330	45.7769	-0.152987	0.0425769	0.000207474	0.000520623
chr17	57566571	57568030	128.381	0.0403468	0.0264385	0.122775	0.175069
chr17	57570731	57571360	34.4819	-0.278042	0.0483113	2.5914e-09	1.17296e-08
chr17	57573761	57574770	62.0691	-0.14354	0.0380336	0.000106829	0.000279906
chr17	57577241	57578840	199.003	0.0385389	0.0217225	0.0737943	0.111991
chr17	57585731	57586740	37.526	-0.078703	0.0503835	0.10231	0.149286
chr17	57595571	57597210	300.127	-0.159967	0.0184196	2.33071e-18	2.17692e-17
chr17	57597361	57598600	86.3505	-0.0716288	0.0320024	0.0227273	0.0390862
chr17	57601381	57601640	13.792	-0.00298739	0.0704972	0.962654	0.971862
chr17	57603531	57606220	486.274	0.0405623	0.0147611	0.0058156	0.0113311
chr17	57609521	57609670	7.6803	-0.601714	0.102695	4.25656e-10	2.0757e-09
chr17	57612441	57613000	35.8029	-0.565669	0.0503066	2.45634e-30	4.58034e-29
chr17	57616261	57616980	25.0437	-0.234969	0.0586094	2.27497e-05	6.55072e-05
chr17	57623241	57623360	8.18393	-0.0531209	0.0879023	0.485933	0.565704
chr17	57625371	57625490	6.83793	-0.504704	0.107489	2.85308e-07	1.03861e-06
chr17	57644471	57645130	27.0507	-0.105794	0.060776	0.0623012	0.0963365
chr17	57660591	57660630	5.41835	0.13066	0.103313	0.126307	0.179467
chr17	57660871	57660890	4.90217	-0.0220979	0.0977483	0.786701	0.832608
chr17	57661071	57664320	989.468	-0.0297815	0.0124282	0.0147056	0.0263358
chr17	57664931	57665950	68.0799	0.201127	0.0348666	3.84874e-09	1.71208e-08
chr17	57671371	57672520	120.505	0.0800841	0.0257126	0.00163249	0.00352831
chr17	57680101	57680920	37.9035	-0.202092	0.046482	6.46341e-06	1.99522e-05
chr17	57707651	57708700	102.888	-0.0931365	0.0287617	0.00101488	0.00227691
chr17	57714471	57715570	91.8786	0.0121073	0.0306001	0.688	0.749607
chr17	57715691	57715700	4.62197	0.145957	0.115059	0.110291	0.159417
chr17	57723781	57724530	35.9598	-0.091987	0.0477033	0.0424978	0.0685021
chr17	57739871	57739940	6.15149	-0.0117624	0.0916011	0.880465	0.908399
chr17	57740161	57740390	11.8727	-0.11893	0.077784	0.0883102	0.131224
chr17	57747461	57747820	34.4924	-0.0290986	0.0449827	0.503602	0.58259
chr17	57750791	57751340	37.5156	-0.000929346	0.0466541	0.983255	0.987592
chr17	57755611	57755710	8.98601	-0.0104329	0.0811867	0.884928	0.911791
chr17	57760791	57760810	5.19811	-0.104506	0.105251	0.223541	0.29394
chr17	57762541	57762550	4.13372	-0.31798	0.137015	0.00384052	0.0077493
chr17	57762701	57763630	46.0728	-0.277708	0.0458722	4.15789e-10	2.03e-09
chr17	57766751	57766760	4.6978	0.0947326	0.106109	0.271749	0.347272
chr17	57781511	57783710	262.791	0.162284	0.0226592	4.77431e-13	3.00471e-12
chr17	57802761	57803670	54.1713	-0.130819	0.0381396	0.000432368	0.001031
chr17	57810661	57812150	131.784	0.204255	0.0297234	2.95408e-12	1.74091e-11
chr17	57819361	57819590	10.5448	-0.167953	0.0885316	0.0296946	0.0496989
chr17	57823491	57823740	11.8646	-0.0759822	0.0775474	0.275157	0.350951
chr17	57823971	57823980	4.82284	-0.0543275	0.103116	0.519592	0.59783
chr17	57832381	57833920	189.27	0.0979584	0.0208507	2.20448e-06	7.21969e-06
chr17	57834231	57834250	4.97066	-0.211187	0.117897	0.0263758	0.0446884
chr17	57849311	57850990	497.2	-0.0556147	0.0191989	0.00354067	0.00719141
chr17	57851381	57851390	4.37235	0.0568559	0.106962	0.508521	0.587308
chr17	57851531	57851610	6.21221	0.00763257	0.0911478	0.922645	0.941815
chr17	57851741	57852030	11.3623	-0.12763	0.0789082	0.0703966	0.107395
chr17	57853831	57853900	5.28405	-0.222983	0.116813	0.0187485	0.0328495
chr17	57855771	57855810	5.05762	-0.191642	0.112009	0.0360586	0.0591355
chr17	57857551	57858960	93.0792	-0.0556464	0.028728	0.0495345	0.078564
chr17	57859081	57859090	4.23	-0.0759334	0.110889	0.388024	0.468999
chr17	57859661	57862770	178.468	-0.190925	0.0250819	2.21934e-14	1.55203e-13
chr17	57867951	57869260	139.968	-0.00295945	0.0245761	0.903143	0.926362
chr17	57869921	57870190	12.975	0.0369822	0.0733067	0.579394	0.65339
chr17	57873791	57876880	1511.89	-0.0845317	0.0100097	2.68542e-17	2.331e-16
chr17	57877811	57878310	22.3957	-0.1671	0.0600422	0.00279787	0.00579604
chr17	57878711	57880020	97.3767	0.0873301	0.0288435	0.00213235	0.0045147
chr17	57881001	57882450	143.338	-0.746443	0.0291806	9.73252e-146	8.82862e-143
chr17	57887211	57887380	9.09895	-0.695557	0.095781	2.99619e-14	2.074e-13
chr17	57889211	57889450	8.58364	-0.0109149	0.082793	0.881174	0.90894
chr17	57889871	57889930	5.49702	-0.0992695	0.101891	0.238744	0.310944
chr17	57890091	57891180	49.9444	-0.12409	0.0444769	0.00383455	0.00773861
chr17	57892111	57893900	411.843	-0.104588	0.0180264	5.28995e-09	2.32096e-08
chr17	57894261	57894280	4.50286	-0.0169882	0.101999	0.83834	0.874449
chr17	57895271	57896320	56.2599	-0.202946	0.0417313	5.36273e-07	1.88935e-06
chr17	57898161	57900300	389.089	-0.43685	0.0189444	1.47192e-118	6.7651e-116
chr17	57902651	57905790	328.807	-0.143909	0.0177092	2.98728e-16	2.40965e-15
chr17	57906611	57907910	243.926	0.10882	0.0187857	5.53989e-09	2.4255e-08
chr17	57909681	57909820	7.62154	0.0171422	0.0862425	0.820256	0.859984
chr17	57910551	57912990	331.237	-0.307583	0.0189653	9.02574e-60	6.03891e-58
chr17	57914481	57917950	843.47	-0.016454	0.0137467	0.267232	0.342384
chr17	57918061	57918730	32.2958	-0.2867	0.0519807	9.6465e-09	4.12201e-08
chr17	57919661	57922080	173.701	-0.26963	0.0286192	1.2814e-21	1.46767e-20
chr17	57924551	57925970	61.9106	0.0657123	0.0370587	0.0695092	0.106211
chr17	57926601	57927950	159.164	-0.073283	0.0241212	0.00214304	0.00453549
chr17	57929391	57929780	12.1514	-0.232231	0.0836607	0.00194693	0.00415136
chr17	57930621	57932050	65.195	-0.105283	0.036208	0.0029106	0.00601012
chr17	57934651	57937180	1594.69	-0.170636	0.0107819	1.17877e-56	6.94582e-55
chr17	57937801	57938580	25.7632	0.207321	0.0588677	0.00018953	0.000478261
chr17	57939931	57942430	91.425	-0.283156	0.0308976	1.49247e-20	1.6022e-19
chr17	57943201	57943650	20.7523	-0.0097103	0.0577671	0.858687	0.89075
chr17	57943761	57943770	4.43248	0.0321421	0.104934	0.705576	0.764766
chr17	57946051	57947470	65.235	0.0652695	0.0401916	0.094811	0.139691
chr17	57948061	57949940	120.427	-0.156331	0.0310433	2.96163e-07	1.0764e-06
chr17	57950191	57951530	84.6596	0.249035	0.0343503	1.49081e-13	9.77579e-13
chr17	57952641	57956590	537.688	-0.116277	0.0166264	2.04674e-12	1.22394e-11
chr17	57968401	57968740	16.3398	-0.343282	0.0721115	3.8466e-07	1.37905e-06
chr17	57970061	57971350	41.0248	-0.0962485	0.0445921	0.0252188	0.0429239
chr17	57983421	57983660	10.1314	-0.227154	0.091283	0.00456779	0.00908288
chr17	57984621	57986030	50.3892	-0.130954	0.0396848	0.000691081	0.00159381
chr17	57986321	57989810	865.55	-0.179197	0.0135053	1.83532e-40	5.49748e-39
chr17	57993741	57994040	9.93646	-0.5616	0.0897631	4.04745e-11	2.17075e-10
chr17	57994581	57994660	6.70935	-0.150126	0.0975225	0.0689632	0.10546
chr17	57994981	57996090	102.595	-0.0747329	0.0280924	0.00701203	0.0134449
chr17	57999401	58000290	54.0591	-0.0542477	0.0379267	0.142791	0.199623
chr17	58005891	58008610	919.458	-0.0212012	0.015338	0.165038	0.226485
chr17	58032671	58033330	34.8675	-0.216337	0.0505013	7.72333e-06	2.36086e-05
chr17	58046501	58047190	50.2494	0.243902	0.0410239	1.01867e-09	4.79283e-09
chr17	58057241	58057300	6.72825	0.0558557	0.0917791	0.47811	0.558117
chr17	58060161	58061270	133.817	-0.11264	0.025874	1.0558e-05	3.17298e-05
chr17	58066341	58066830	24.1796	-0.21469	0.057557	8.1455e-05	0.000216968
chr17	58081781	58085510	766.48	0.0209378	0.0127771	0.100394	0.14686
chr17	58088361	58089030	59.0112	0.0387921	0.0385269	0.301985	0.379851
chr17	58112901	58113530	60.1925	-0.0583152	0.0358461	0.0965242	0.141859
chr17	58120171	58120490	18.8716	-0.09065	0.0606506	0.110761	0.160003
chr17	58156781	58157930	135.964	-0.15473	0.0248803	3.20711e-10	1.58315e-09
chr17	58172461	58172530	6.97444	0.113914	0.0912888	0.14715	0.204876
chr17	58176391	58176440	6.42349	-0.048985	0.09166	0.532182	0.609707
chr17	58189951	58190050	6.97584	0.0257651	0.0891344	0.721257	0.778036
chr17	58199961	58200500	41.6896	0.28341	0.0437825	2.8298e-11	1.5378e-10
chr17	58215871	58215920	6.18287	-0.363977	0.112942	0.00021035	0.000527347
chr17	58218491	58219790	321.03	0.0214389	0.0182131	0.236715	0.308682
chr17	58224461	58224610	10.121	-0.147232	0.0864504	0.0520903	0.0821383
chr17	58242251	58242470	11.3972	-0.123319	0.0786519	0.0799113	0.120158
chr17	58249141	58250260	186.929	0.105355	0.0213956	6.9186e-07	2.40661e-06
chr17	58278821	58279600	28.5163	-0.0186925	0.0505918	0.699738	0.759838
chr17	58304121	58304770	48.1081	0.172219	0.0400432	9.78028e-06	2.95193e-05
chr17	58308451	58308570	10.6164	-0.0416862	0.0807914	0.561876	0.637241
chr17	58314271	58314600	12.2617	0.231711	0.0868173	0.00266264	0.00553913
chr17	58317321	58317800	30.3617	0.188742	0.049892	7.8834e-05	0.000210451
chr17	58323901	58325580	119.987	-0.0783368	0.0269774	0.00328332	0.00671301
chr17	58325981	58326000	5.07029	0.115339	0.104452	0.178719	0.242625
chr17	58328041	58329780	184.569	0.636814	0.0218651	1.41293e-187	3.20427e-184
chr17	58337861	58338650	59.384	0.468419	0.0364568	1.5087e-38	4.13599e-37
chr17	58351621	58353550	304.234	0.182373	0.0191986	1.10582e-21	1.27239e-20
chr17	58391581	58391810	11.1413	-0.118351	0.0807642	0.0997447	0.146044
chr17	58403221	58403760	29.9168	-0.796945	0.0557152	1.19742e-47	4.85828e-46
chr17	58417341	58417790	52.1358	-0.0807946	0.0391262	0.0339977	0.0561198
chr17	58421871	58422060	11.7982	-0.674209	0.0849472	1.64931e-16	1.35655e-15
chr17	58447641	58447920	18.9083	0.0276517	0.0606802	0.627884	0.697121
chr17	58489921	58490100	7.88815	-0.628346	0.101904	5.9733e-11	3.15205e-10
chr17	58513271	58515200	346.169	-0.0189239	0.0161522	0.23916	0.31142
chr17	58517101	58519530	1884.53	0.00779336	0.00940988	0.40682	0.487959
chr17	58520931	58521210	23.014	-0.134888	0.055361	0.0101188	0.0187659
chr17	58525291	58525570	12.2007	-0.615191	0.0842058	2.41978e-14	1.68631e-13
chr17	58527711	58529590	79.4831	0.163193	0.0379246	1.00076e-05	3.01606e-05
chr17	58530621	58530880	11.0085	-0.00718476	0.0797118	0.9193	0.939162
chr17	58531231	58532730	243.429	-0.171863	0.0197557	1.9436e-18	1.82465e-17
chr17	58539101	58539340	12.8035	0.0869376	0.074163	0.196288	0.262847
chr17	58541391	58541450	6.75349	-0.0313473	0.0884744	0.682839	0.745204
chr17	58555241	58555340	8.04914	-0.209122	0.0981382	0.0129504	0.0234692
chr17	58556831	58557270	32.5226	-0.301033	0.0525892	2.69649e-09	1.21851e-08
chr17	58577591	58578110	44.7502	-0.109353	0.0430404	0.00866178	0.016298
chr17	58587741	58588050	34.5955	-0.117699	0.0449775	0.0066948	0.0128902
chr17	58630991	58632710	293.339	0.0220665	0.0189262	0.238349	0.310502
chr17	58653631	58653960	25.1449	-0.0277172	0.0523913	0.579553	0.653518
chr17	58657871	58659960	410.669	-0.000441621	0.017428	0.979581	0.984797
chr17	58665221	58665540	21.7367	0.599042	0.0671754	4.32782e-20	4.51606e-19
chr17	58692141	58693500	171.242	-0.107093	0.0220202	9.36149e-07	3.20614e-06
chr17	58711081	58711210	10.3021	-0.135262	0.0829434	0.0654232	0.100624
chr17	58755101	58757390	652.517	0.0447682	0.0128647	0.000484413	0.00114502
chr17	58783551	58783710	8.89123	-0.215901	0.0950176	0.00869996	0.0163648
chr17	58786441	58786600	14.8514	-0.0932792	0.0699403	0.145919	0.203441
chr17	58822471	58822960	22.0157	-0.0504829	0.057745	0.354593	0.435067
chr17	58917531	58918800	77.3416	0.0664334	0.0351737	0.0537048	0.0843978
chr17	58936401	58936580	9.2416	-0.273018	0.106914	0.00263588	0.00548736
chr17	58956991	58957770	34.6657	0.384487	0.0468192	3.93283e-17	3.37418e-16
chr17	58959971	58960650	60.0542	0.607653	0.0398366	1.18519e-53	6.19197e-52
chr17	58965311	58965510	11.03	-0.0533823	0.078958	0.450106	0.530837
chr17	58968481	58969910	127.118	0.63957	0.0257337	2.1393e-137	1.59618e-134
chr17	58992511	58994280	155.875	0.230579	0.0265004	1.30988e-18	1.24291e-17
chr17	58998061	58998350	14.5185	0.53622	0.0839674	1.60777e-11	8.92566e-11
chr17	59001551	59001850	17.3896	-0.511177	0.0690841	1.57437e-14	1.11451e-13
chr17	59004781	59005490	32.9224	0.0440264	0.0508615	0.365715	0.446437
chr17	59105661	59107770	675.912	-0.0227445	0.0133773	0.0881573	0.131026
chr17	59134931	59135000	6.05052	0.000812377	0.0932892	0.993355	0.995104
chr17	59135361	59135370	4.50661	-0.0213809	0.104047	0.799712	0.843133
chr17	59149981	59152380	79.2916	0.191854	0.0330702	3.37786e-09	1.51053e-08
chr17	59153541	59156920	1765.34	-0.0306063	0.00908074	0.00140419	0.00307009
chr17	59161641	59162710	48.3993	0.264886	0.0433653	3.23505e-10	1.59649e-09
chr17	59165371	59168470	789.13	-0.0570911	0.0124029	3.9334e-06	1.24889e-05
chr17	59178301	59178430	7.78677	-0.12549	0.0909008	0.109689	0.158684
chr17	59178711	59178830	7.60656	-0.0872516	0.0908423	0.264223	0.339035
chr17	59193411	59194380	68.8365	0.068041	0.0357633	0.0517955	0.0817214
chr17	59209401	59210660	149.921	-0.0697127	0.0241219	0.00351108	0.00713611
chr17	59219851	59221640	547.254	-0.00936574	0.0165437	0.569506	0.644339
chr17	59234221	59235300	109.279	-0.0938043	0.0269635	0.000425524	0.00101569
chr17	59284441	59284680	11.944	0.02789	0.0773323	0.688314	0.749889
chr17	59310821	59311500	64.8784	0.00531032	0.0352362	0.87796	0.906465
chr17	59329301	59330130	82.8239	0.234746	0.0314588	3.41175e-14	2.34949e-13
chr17	59330921	59333320	698.327	0.00386563	0.0135538	0.775076	0.822847
chr17	59338681	59338740	5.8764	0.0378533	0.093887	0.635354	0.703811
chr17	59350501	59350990	21.9124	-0.275208	0.0646404	6.02907e-06	1.86817e-05
chr17	59355531	59357310	126.616	-0.252829	0.0312556	2.01163e-16	1.64413e-15
chr17	59362311	59362690	21.2036	0.0480975	0.0651857	0.42722	0.508403
chr17	59365791	59365920	8.78529	-0.159715	0.0870253	0.0364602	0.0597213
chr17	59366181	59366920	27.0119	-0.35993	0.0562473	3.08291e-11	1.67039e-10
chr17	59367191	59367350	12.3591	-0.223832	0.0806637	0.00209553	0.00444394
chr17	59371531	59371540	4.69562	0.160294	0.118525	0.08566	0.127767
chr17	59372361	59372610	12.9252	-0.0471609	0.0763821	0.493189	0.572612
chr17	59381321	59382370	138.661	-0.255436	0.0271629	1.76545e-21	2.00515e-20
chr17	59406931	59407190	10.404	-0.251986	0.0894165	0.0014544	0.00317072
chr17	59427361	59428250	64.6936	-0.220117	0.0360024	4.13108e-10	2.01776e-09
chr17	59435801	59435860	6.33508	-0.133048	0.0991398	0.110292	0.159417
chr17	59440591	59441320	73.2421	0.186219	0.0318989	2.83782e-09	1.27982e-08
chr17	59467221	59467560	11.7919	-0.096648	0.0796892	0.174051	0.237174
chr17	59494021	59494140	8.69678	0.0352179	0.0869054	0.641451	0.709239
chr17	59500561	59500930	11.5569	-0.190866	0.0827242	0.00962857	0.017939
chr17	59507251	59507410	10.6416	0.0153182	0.0792664	0.828805	0.866848
chr17	59513861	59515070	136.494	-0.0792049	0.023705	0.000740767	0.0017004
chr17	59521341	59521960	53.4495	0.174391	0.0392199	4.90757e-06	1.53855e-05
chr17	59527311	59527380	6.5315	-0.0761876	0.0951704	0.344223	0.424331
chr17	59534721	59534820	9.10151	-0.337727	0.0947564	7.27335e-05	0.000195169
chr17	59547131	59547770	39.816	0.0640239	0.0468614	0.155868	0.215442
chr17	59565261	59566670	404.353	0.178206	0.0212413	2.61527e-17	2.27182e-16
chr17	59618651	59621410	921.732	0.00853145	0.0114877	0.456865	0.537426
chr17	59627761	59627880	7.87512	-0.328394	0.101106	0.000232441	0.000578558
chr17	59634241	59635260	47.8967	-0.411363	0.0431401	2.32416e-22	2.78083e-21
chr17	59643281	59643720	16.6433	-0.128064	0.0669254	0.0382374	0.0623309
chr17	59677001	59677010	4.3496	-0.0950907	0.112136	0.283801	0.360345
chr17	59706371	59708490	634.745	0.0164427	0.0132037	0.211752	0.280552
chr17	59719601	59719910	16.6667	-0.436857	0.0769702	1.79205e-09	8.2338e-09
chr17	59729461	59729560	6.90957	-0.477997	0.10781	1.12802e-06	3.82954e-06
chr17	59746801	59747310	26.0238	-0.0218064	0.0546871	0.674682	0.738373
chr17	59753201	59755200	166.05	-0.0137518	0.0266846	0.601819	0.673751
chr17	59755931	59756730	27.7648	-0.164098	0.0554077	0.00177905	0.00381928
chr17	59761651	59762220	26.9702	-0.354308	0.0590871	3.87186e-10	1.89626e-09
chr17	59769931	59770170	15.3422	-0.43192	0.0770171	2.82296e-09	1.27332e-08
chr17	59783161	59784690	91.2972	0.36845	0.0344181	1.7504e-27	2.80824e-26
chr17	59785231	59787760	333.823	0.0365793	0.0166588	0.0274034	0.0462268
chr17	59800651	59800810	9.5104	0.04638	0.085097	0.533373	0.610791
chr17	59804391	59805580	46.7167	0.0436249	0.0407245	0.270885	0.346341
chr17	59825311	59825850	20.3304	0.269231	0.0658893	1.31148e-05	3.89427e-05
chr17	59827891	59830510	343.485	0.193529	0.0201891	4.53584e-22	5.34251e-21
chr17	59831851	59832040	14.5048	0.121333	0.0729962	0.0673161	0.103225
chr17	59833011	59833030	4.55142	-0.509836	0.137805	2.12206e-05	6.13543e-05
chr17	59836921	59847500	1924.95	-0.0282138	0.0160917	0.0780626	0.117704
chr17	59847691	59847730	4.80344	-0.180387	0.116365	0.0523482	0.0825005
chr17	59851451	59852090	36.1159	-0.473577	0.0484497	1.81462e-23	2.31039e-22
chr17	59853201	59853780	30.8974	-0.271183	0.053372	1.15336e-07	4.38976e-07
chr17	59859321	59859730	18.6911	0.00611065	0.0618034	0.916361	0.936876
chr17	59874051	59874920	59.7843	-0.227164	0.03725	4.52554e-10	2.20207e-09
chr17	59892121	59894700	666.075	0.0175775	0.0132773	0.184331	0.249046
chr17	59914401	59914500	10.1941	-0.418959	0.0903421	4.96164e-07	1.75561e-06
chr17	59963551	59965510	489.357	-0.0866665	0.0148853	5.05795e-09	2.22336e-08
chr17	59972911	59973060	11.4434	-0.264508	0.0822441	0.000383591	0.000922407
chr17	60026311	60027000	17.2978	-0.0606977	0.0655654	0.322863	0.40202
chr17	60036991	60037900	117.99	-0.00173362	0.0260157	0.946148	0.959438
chr17	60077381	60079850	514.836	0.157881	0.0134726	6.51423e-32	1.31071e-30
chr17	60102211	60103150	53.1016	-0.122777	0.0413539	0.00219793	0.0046419
chr17	60119631	60120090	12.758	-0.0870846	0.070588	0.179156	0.243144
chr17	60134611	60136160	303.336	0.0917847	0.0187037	7.93918e-07	2.74224e-06
chr17	60138911	60140390	138.987	-0.0341673	0.0233683	0.140196	0.196499
chr17	60141021	60143720	254.96	0.134922	0.0225048	1.43602e-09	6.66066e-09
chr17	60145251	60145900	30.3561	-0.184531	0.0523876	0.000220737	0.000551414
chr17	60149511	60150870	60.4217	0.0666391	0.0361139	0.0574666	0.0896425
chr17	60154111	60155420	117.966	-0.0795612	0.0270468	0.00288965	0.00597016
chr17	60158811	60159400	25.144	0.00538889	0.0536559	0.916236	0.936792
chr17	60161621	60162380	31.029	0.133367	0.0487512	0.00433175	0.00865426
chr17	60163251	60163300	6.33991	0.191378	0.103977	0.0280713	0.0472421
chr17	60171241	60171470	14.168	-0.162155	0.072122	0.0137981	0.0248554
chr17	60173101	60174100	101.588	0.659811	0.037082	4.00133e-72	4.13208e-70
chr17	60174491	60175140	26.4286	0.487538	0.0614404	2.35271e-16	1.91201e-15
chr17	60186021	60187000	50.7216	0.160442	0.0502424	0.000758383	0.00173785
chr17	60249151	60249760	27.9349	0.0132484	0.0534938	0.794777	0.839064
chr17	60273261	60273270	4.46366	0.100691	0.111403	0.255541	0.329574
chr17	60298161	60298300	12.6659	-0.0506637	0.0740287	0.451117	0.531836
chr17	60305321	60305390	5.97412	-0.00716465	0.0931204	0.927872	0.945677
chr17	60373231	60373310	5.88997	-0.140328	0.102878	0.100289	0.146728
chr17	60384201	60384260	5.73101	0.16327	0.110526	0.0689333	0.105419
chr17	60386271	60386680	14.4084	-0.191482	0.073264	0.00440474	0.00878644
chr17	60390281	60393450	1523.28	0.000943473	0.010069	0.925227	0.943717
chr17	60394051	60394400	16.2147	0.0534822	0.0686504	0.397495	0.478553
chr17	60416621	60416810	13.3193	-0.242886	0.081722	0.0010077	0.00226174
chr17	60421031	60422260	195.553	0.151381	0.021546	1.38568e-12	8.39849e-12
chr17	60427121	60427370	14.3594	-0.296887	0.0765139	2.63245e-05	7.51367e-05
chr17	60435621	60436410	81.625	0.0506655	0.0325098	0.112737	0.162516
chr17	60439591	60439820	11.6526	-0.448234	0.0875413	3.79414e-08	1.52301e-07
chr17	60442421	60443130	30.4099	-0.458468	0.058382	4.85609e-16	3.85806e-15
chr17	60469521	60470580	80.7822	0.106528	0.0318027	0.000651124	0.00150786
chr17	60506041	60506360	10.6537	0.0137544	0.0765075	0.8423	0.877635
chr17	60524321	60526960	605.359	-0.00395118	0.0137453	0.773001	0.821104
chr17	60545821	60545960	8.83993	-0.198645	0.0923155	0.0132928	0.0240335
chr17	60554431	60554700	12.8715	0.289458	0.0890106	0.000280318	0.000688683
chr17	60569491	60570210	42.1403	0.302678	0.0497815	2.66327e-10	1.32548e-09
chr17	60573241	60574270	112.286	-0.499004	0.0375322	2.2615e-41	7.04334e-40
chr17	60577211	60577790	27.4807	-0.016527	0.052265	0.740511	0.794213
chr17	60599131	60602950	1180.82	-0.0474826	0.0114013	2.99598e-05	8.48622e-05
chr17	60605071	60605270	13.512	-0.204809	0.0764985	0.00318656	0.00653099
chr17	60614431	60614540	7.96805	0.173668	0.0959237	0.0342964	0.0565527
chr17	60638641	60639180	34.4489	-0.114956	0.0472805	0.0114211	0.0209432
chr17	60640701	60640710	4.82946	-0.154557	0.11115	0.0853441	0.127358
chr17	60641801	60642190	31.0573	0.163288	0.050558	0.000734023	0.00168584
chr17	60645891	60646450	38.8217	-0.183532	0.0473385	5.49154e-05	0.000150005
chr17	60671561	60671780	13.3262	-0.210298	0.0780924	0.00292339	0.0060338
chr17	60676781	60678500	1106.02	-0.0496217	0.00953724	1.87652e-07	6.97353e-07
chr17	60720661	60721560	82.8323	-0.0851437	0.0304442	0.00448546	0.00893369
chr17	60743291	60745080	342.111	-0.0653826	0.0176394	0.000193793	0.00048837
chr17	60745671	60745790	11.0418	-0.252644	0.0885449	0.00131856	0.00289701
chr17	60746251	60746360	7.3649	-0.0253966	0.0902074	0.743172	0.796576
chr17	60747251	60747800	25.5189	0.383946	0.0604981	3.66894e-11	1.97482e-10
chr17	60748281	60748590	15.3346	0.528974	0.0844305	3.47009e-11	1.87258e-10
chr17	60831471	60832580	67.0452	-0.105707	0.0351306	0.00210428	0.00446042
chr17	60971851	60972160	18.7112	0.167955	0.0640339	0.00486683	0.00962985
chr17	60995701	60996050	20.485	-0.544997	0.0626675	2.95603e-19	2.92437e-18
chr17	61001031	61001160	12.4581	0.0245668	0.0730187	0.713182	0.771183
chr17	61002441	61002540	10.3364	-0.0188885	0.0770812	0.784944	0.831152
chr17	61065471	61065800	18.0704	-0.492935	0.0684556	5.27297e-14	3.58606e-13
chr17	61076311	61077310	86.4072	-0.571744	0.0406384	3.56886e-46	1.36934e-44
chr17	61150161	61150240	7.16625	0.487571	0.10263	2.48225e-07	9.09398e-07
chr17	61157071	61158040	82.7479	0.0608768	0.0316321	0.0502005	0.0794887
chr17	61179331	61179980	49.1865	0.166537	0.041164	3.05778e-05	8.65033e-05
chr17	61201301	61201550	10.3172	-0.544518	0.0922753	3.4495e-10	1.69755e-09
chr17	61203561	61204310	82.2149	0.127115	0.0323328	6.15666e-05	0.000166933
chr17	61205641	61206320	33.1228	0.361694	0.0585937	1.20307e-10	6.18119e-10
chr17	61208291	61210570	292.702	-0.0364674	0.0215661	0.0882217	0.131107
chr17	61211241	61211900	20.2889	0.0665506	0.0635787	0.261428	0.335974
chr17	61235361	61236420	75.911	-0.12061	0.0327138	0.000171253	0.000435123
chr17	61240971	61241280	13.8323	-0.20854	0.0986705	0.0126398	0.0229584
chr17	61247571	61247800	11.7705	-0.463164	0.0887855	2.23535e-08	9.18737e-08
chr17	61252131	61252830	53.2993	-0.486035	0.0452497	7.49508e-28	1.22446e-26
chr17	61285471	61286240	37.9496	-0.025264	0.0465999	0.573964	0.648416
chr17	61294801	61295220	25.4955	-0.348066	0.0574904	2.87527e-10	1.42637e-09
chr17	61314341	61315070	36.7952	-0.31489	0.04994	5.83615e-11	3.08289e-10
chr17	61318611	61319170	25.9344	-0.303638	0.0603683	1.21495e-07	4.61125e-07
chr17	61322271	61324090	110.252	0.277869	0.0304181	1.91882e-20	2.04411e-19
chr17	61325051	61326290	86.6382	0.485055	0.0304717	6.13985e-58	3.80111e-56
chr17	61330781	61331540	30.8954	0.0347912	0.0508595	0.475421	0.555542
chr17	61336071	61336310	11.8734	-0.513918	0.0823422	4.89795e-11	2.60799e-10
chr17	61343501	61344080	30.2005	-0.378161	0.0556613	1.96014e-12	1.17378e-11
chr17	61345181	61345340	9.22803	-0.375583	0.0913234	6.4591e-06	1.99411e-05
chr17	61346151	61346710	29.1537	-0.484707	0.055694	3.98699e-19	3.91129e-18
chr17	61358971	61359540	24.5917	0.13999	0.0562688	0.00850548	0.0160338
chr17	61368941	61369490	28.3426	-0.205396	0.05227	3.87705e-05	0.000108169
chr17	61380711	61381840	75.7589	-0.122415	0.0345693	0.000295143	0.00072249
chr17	61384951	61385190	11.1157	-0.184196	0.0857522	0.0149628	0.0267557
chr17	61389541	61390550	62.9011	0.304493	0.0357654	4.53537e-18	4.1566e-17
chr17	61393711	61395410	72.4532	0.180483	0.0330387	2.60187e-08	1.06233e-07
chr17	61396211	61402140	891.341	-0.052395	0.0115628	5.57432e-06	1.73475e-05
chr17	61405171	61405320	8.13686	-0.309346	0.100732	0.000470585	0.00111508
chr17	61408331	61413400	530.453	0.011957	0.0144618	0.406595	0.487742
chr17	61416251	61417500	195.803	0.182662	0.0202486	1.03035e-19	1.05229e-18
chr17	61420231	61420360	7.97352	-0.0513862	0.0847729	0.490006	0.569526
chr17	61431871	61432310	20.9508	-0.127017	0.0607207	0.025496	0.0433483
chr17	61444941	61445130	9.89056	-0.0495457	0.083873	0.501557	0.580646
chr17	61450811	61451030	10.741	-0.0153365	0.0769619	0.824983	0.863794
chr17	61451451	61452840	79.3013	0.0334275	0.032649	0.321497	0.4006
chr17	61454271	61455180	54.7296	-0.0806815	0.0375371	0.0277026	0.0466754
chr17	61456861	61457220	13.2303	-0.19606	0.0819813	0.00737305	0.014073
chr17	61457371	61458130	29.0237	0.015173	0.0549132	0.771501	0.819909
chr17	61461721	61462880	69.2212	-0.146848	0.0339502	1.01147e-05	3.04648e-05
chr17	61463771	61463890	7.64328	0.0443839	0.0854722	0.553933	0.629833
chr17	61467351	61468240	51.6341	0.572513	0.0404691	1.98588e-46	7.70368e-45
chr17	61486401	61487050	25.6013	-0.266062	0.0606643	3.54216e-06	1.13122e-05
chr17	61495251	61495260	4.29196	0.135401	0.113068	0.133589	0.188422
chr17	61524391	61524720	32.7467	0.0981757	0.0471493	0.0303867	0.0507434
chr17	61551331	61551590	15.7283	0.0764277	0.0698035	0.232716	0.304199
chr17	61574951	61575230	21.6665	-0.0187058	0.0564658	0.740862	0.79452
chr17	61580241	61580330	8.95483	-0.00814421	0.0801483	0.909183	0.931211
chr17	61583391	61583510	11.6612	-0.296125	0.0819779	7.5379e-05	0.000201759
chr17	61636081	61636170	9.48851	-0.0846845	0.0828671	0.264715	0.339593
chr17	61810021	61810130	7.16704	-0.0832646	0.093212	0.294885	0.372284
chr17	61837221	61837460	17.4565	-0.116518	0.0645865	0.0521138	0.0821724
chr17	61862801	61864290	405.733	-0.116377	0.0158133	1.44835e-13	9.50497e-13
chr17	61926751	61928470	316.288	0.0759627	0.0198649	0.000117887	0.000306917
chr17	62026531	62026710	11.1126	-0.762289	0.0900344	1.63932e-18	1.54632e-17
chr17	62053091	62053270	10.586	-0.219059	0.0881799	0.0048921	0.0096763
chr17	62063771	62066590	666.467	-0.0347151	0.0131562	0.00813839	0.0154018
chr17	62078001	62078310	19.3436	-0.029003	0.0672433	0.640065	0.708041
chr17	62109561	62109740	15.9188	-0.00897049	0.0660511	0.889406	0.915298
chr17	62138061	62139110	57.5191	-0.191731	0.038546	3.37484e-07	1.21881e-06
chr17	62421321	62422020	54.5056	-0.0218535	0.037569	0.55146	0.627563
chr17	62423371	62424760	276.507	-0.227715	0.0181973	2.61421e-36	6.47276e-35
chr17	62454211	62454310	7.47515	-0.468973	0.101729	4.9453e-07	1.75015e-06
chr17	62470421	62473410	170.603	0.373388	0.0267203	3.8186e-45	1.39973e-43
chr17	62477281	62480600	807.15	-0.0529437	0.0167261	0.00146013	0.00318229
chr17	62484911	62485400	19.0749	-0.195255	0.0649787	0.00125168	0.00276161
chr17	62493181	62493970	50.0902	-0.108206	0.0429328	0.0091843	0.0171884
chr17	62543451	62543530	6.66445	-0.176406	0.0986369	0.0352169	0.0578977
chr17	62553031	62553590	39.6441	-0.0943387	0.0437497	0.0257561	0.0437485
chr17	62559121	62559230	8.7261	-0.290994	0.0933328	0.000450194	0.0010702
chr17	62581961	62582070	8.67766	0.0867185	0.0865933	0.251073	0.324576
chr17	62587011	62587790	35.9155	-0.35115	0.0482655	6.96591e-14	4.69004e-13
chr17	62617051	62618360	72.7426	0.0833748	0.0350609	0.0151134	0.0270048
chr17	62626491	62635130	2157.54	-0.00323332	0.00933144	0.728553	0.784169
chr17	62636991	62637040	5.52192	-0.254026	0.112556	0.00687038	0.013197
chr17	62638001	62638010	4.44351	0.0251333	0.106434	0.76808	0.81707
chr17	62639651	62639950	12.0073	0.0450449	0.0755349	0.510068	0.588743
chr17	62640401	62640470	6.40515	-0.236529	0.105346	0.00802225	0.0151988
chr17	62644511	62644980	19.5739	-0.414051	0.0652188	3.39908e-11	1.83616e-10
chr17	62648411	62648570	7.86037	-0.363961	0.0989743	4.08452e-05	0.000113568
chr17	62652081	62654570	364.192	-0.345785	0.019286	1.35328e-72	1.42134e-70
chr17	62655661	62656010	13.4806	-0.0278484	0.0726871	0.674484	0.73818
chr17	62656441	62658610	310.041	-0.0497369	0.0205448	0.0147007	0.0263288
chr17	62666471	62666900	14.2618	-0.332598	0.0767575	3.07142e-06	9.88557e-06
chr17	62668471	62668650	10.3253	-0.064885	0.0819779	0.371364	0.452219
chr17	62670141	62670630	16.6053	-0.267017	0.0712155	5.34824e-05	0.000146311
chr17	62671541	62672960	80.6989	0.17659	0.0324844	3.03731e-08	1.23128e-07
chr17	62675231	62675680	19.5668	-0.609185	0.0757634	7.37777e-17	6.20923e-16
chr17	62679851	62680020	9.10742	-0.127655	0.0917841	0.105363	0.153209
chr17	62680601	62680820	8.79684	-0.389427	0.0992839	1.38438e-05	4.09943e-05
chr17	62688481	62689240	21.5112	-0.301038	0.0664897	1.47601e-06	4.94022e-06
chr17	62689391	62689420	4.65367	-0.176668	0.119864	0.0617304	0.0955568
chr17	62689681	62689690	4.23667	-0.135695	0.115563	0.13705	0.192672
chr17	62689971	62690060	5.83581	-0.210258	0.109135	0.0203372	0.0353503
chr17	62690191	62690340	7.32955	-0.251992	0.100912	0.00374453	0.00757121
chr17	62691961	62697330	173.345	-0.0347684	0.0217236	0.106845	0.155086
chr17	62703051	62706880	911.204	-0.177576	0.0139844	3.23006e-37	8.30295e-36
chr17	62712031	62712610	27.3648	0.194526	0.0529418	0.000116441	0.000303425
chr17	62713261	62714780	91.8583	0.253089	0.0309473	1.01795e-16	8.48971e-16
chr17	62724561	62725060	20.2704	-0.0876913	0.0605197	0.122138	0.174286
chr17	62728021	62728100	7.07139	-0.181472	0.0983803	0.0304887	0.0508964
chr17	62740211	62740300	7.38294	0.186869	0.0942459	0.0215806	0.0372994
chr17	62750561	62751000	22.4694	-0.251554	0.0577319	4.52049e-06	1.42358e-05
chr17	62757471	62757770	24.4762	0.163243	0.0565265	0.00224853	0.00474042
chr17	62770221	62770820	56.0762	0.0998755	0.0396952	0.00965288	0.0179801
chr17	62778921	62779850	71.1712	0.0133482	0.0345577	0.693834	0.754709
chr17	62800811	62800930	7.82742	-0.263231	0.0994436	0.00228293	0.00480682
chr17	62807931	62808940	64.4994	-0.0195741	0.0342468	0.560098	0.635586
chr17	62819331	62821420	462.466	-0.394654	0.0151239	7.75735e-151	7.91131e-148
chr17	62824471	62825430	81.6906	-0.347852	0.0360639	1.02826e-22	1.25575e-21
chr17	62827761	62828330	26.9647	-0.0407982	0.0516542	0.408769	0.489876
chr17	62869621	62871280	273.236	-0.504668	0.0192495	1.71168e-152	1.76655e-149
chr17	62902611	62902880	16.2252	-0.162585	0.0736317	0.01511	0.0269989
chr17	62911161	62911480	19.8758	-0.970584	0.0737096	5.7819e-41	1.7691e-39
chr17	62919521	62919660	10.7905	-0.451428	0.0863505	2.22968e-08	9.1647e-08
chr17	62933661	62934420	56.8413	0.0916273	0.0390779	0.016025	0.0284848
chr17	62949941	62950540	50.4456	-0.461493	0.0414141	9.66207e-30	1.74945e-28
chr17	62965421	62967440	689.435	-0.0662084	0.0190741	0.000472768	0.00111983
chr17	62967981	62969310	102.797	0.0738516	0.0276103	0.00674995	0.0129869
chr17	62988591	62988620	5.67401	-0.204733	0.112177	0.0255758	0.0434732
chr17	62993791	62994290	36.5528	0.107211	0.0496333	0.0238805	0.0408831
chr17	62995481	62995550	7.51148	0.129217	0.0905429	0.10276	0.149855
chr17	63024811	63024870	5.83687	-0.351467	0.119861	0.000560316	0.00131115
chr17	63029801	63030020	11.7419	0.244564	0.0912779	0.00232107	0.00488177
chr17	63040431	63040520	7.0123	-0.122398	0.0958049	0.132156	0.186637
chr17	63042241	63042500	11.2872	-0.238738	0.0885254	0.00299817	0.00617506
chr17	63109721	63109890	12.3617	0.167207	0.0803489	0.0200687	0.0349337
chr17	63113331	63113450	9.70847	-0.186569	0.0864431	0.0144499	0.0259226
chr17	63116291	63118100	311.39	-0.00445059	0.0182151	0.805886	0.848214
chr17	63118631	63119080	25.7563	0.474614	0.0573148	1.59191e-17	1.40444e-16
chr17	63120261	63120800	22.1377	0.410353	0.0627049	9.39558e-12	5.31829e-11
chr17	63124641	63124870	15.3141	0.130455	0.0696154	0.0410969	0.0664728
chr17	63126691	63126880	9.16216	0.0204776	0.0832781	0.780629	0.827538
chr17	63132401	63133030	27.6358	-0.216497	0.0560298	4.65715e-05	0.000128523
chr17	63136381	63137200	38.6183	0.0637229	0.0449211	0.142082	0.198779
chr17	63138531	63138970	15.3815	0.0327128	0.0733298	0.623943	0.693621
chr17	63140411	63140640	12.1469	0.0408243	0.0772052	0.556793	0.632513
chr17	63142921	63143150	18.1729	0.0435429	0.0628862	0.45873	0.539181
chr17	63150611	63152880	507.19	-0.0159331	0.0134619	0.235146	0.306938
chr17	63153281	63154370	61.4862	-0.100931	0.0361194	0.00424807	0.00850037
chr17	63171531	63172460	76.5581	-0.0748202	0.0327764	0.0200528	0.0349088
chr17	63222821	63222980	10.8306	0.0407512	0.07562	0.552508	0.628556
chr17	63240181	63240470	11.8897	-0.778499	0.0836721	1.03655e-21	1.19501e-20
chr17	63245991	63246950	44.843	-0.107807	0.0429081	0.00944316	0.017626
chr17	63249401	63249820	16.3973	-0.181441	0.0672671	0.00355633	0.0072199
chr17	63258111	63258200	6.33917	-0.352826	0.108297	0.000195948	0.000493518
chr17	63275311	63275820	25.913	0.262333	0.0578383	1.83058e-06	6.0565e-06
chr17	63292781	63294440	218.41	-0.0835378	0.0215093	9.00364e-05	0.000238403
chr17	63339011	63339380	20.1116	0.216275	0.062149	0.000209676	0.000525795
chr17	63356241	63356590	23.4136	0.207721	0.0591174	0.000196501	0.000494837
chr17	63362891	63362960	6.38087	-0.0734555	0.0996843	0.371791	0.452595
chr17	63399911	63400310	28.3637	0.0275459	0.0489233	0.558162	0.633818
chr17	63405581	63407190	80.1367	0.150213	0.0324238	2.35466e-06	7.68685e-06
chr17	63425151	63426180	92.5814	0.0484762	0.0285206	0.0849429	0.126831
chr17	63433341	63436060	151.988	0.0467291	0.0247301	0.052447	0.0826343
chr17	63436671	63437520	23.9476	0.0082905	0.0577482	0.87261	0.902125
chr17	63440531	63440670	9.84239	-0.235147	0.0899211	0.00304522	0.00626365
chr17	63442391	63443050	42.2513	-0.102295	0.042527	0.0130102	0.0235669
chr17	63445561	63446940	138.426	0.0597833	0.0253488	0.0171277	0.0302605
chr17	63447281	63447970	25.8668	0.0507935	0.053956	0.277427	0.353415
chr17	63462551	63462810	14.4903	-0.228911	0.0802914	0.0015621	0.00338701
chr17	63463101	63464320	79.3545	-0.00178042	0.0336164	0.956714	0.967381
chr17	63476271	63478020	148.033	-0.234034	0.024729	1.15023e-21	1.32182e-20
chr17	63478811	63479320	43.3318	-0.135844	0.0413393	0.000706905	0.00162813
chr17	63480851	63481430	29.9626	-0.0124701	0.0517758	0.800944	0.844142
chr17	63498001	63498010	4.40424	-0.125763	0.112692	0.160842	0.221488
chr17	63519671	63519780	9.1291	0.205156	0.0898403	0.00923599	0.0172773
chr17	63522691	63523810	217.365	-0.105101	0.0203265	1.90384e-07	7.0705e-07
chr17	63537841	63538820	69.6097	-0.0531486	0.0342529	0.113392	0.163333
chr17	63549451	63552250	1276.69	0.00544827	0.00900977	0.544945	0.621495
chr17	63573801	63573880	7.33908	-0.413023	0.104956	1.14785e-05	3.43276e-05
chr17	63600171	63601800	260.054	0.00410958	0.0182936	0.82143	0.860979
chr17	63612131	63612730	53.5011	-0.0345177	0.0381173	0.353592	0.434042
chr17	63621361	63624080	2041.28	-0.122691	0.00904799	5.10644e-42	1.64078e-40
chr17	63633931	63634620	53.846	-0.156836	0.0395409	4.53281e-05	0.000125272
chr17	63635481	63636420	71.3249	-0.060428	0.033962	0.069583	0.106309
chr17	63645881	63645970	6.04664	-0.350948	0.116146	0.000423473	0.00101113
chr17	63653051	63653330	17.4807	-0.510647	0.0705269	4.98074e-14	3.39322e-13
chr17	63675361	63676910	100.806	-0.0354799	0.0292966	0.21929	0.289131
chr17	63681801	63681810	4.25367	-0.295959	0.131911	0.00522232	0.0102737
chr17	63684781	63685690	81.442	-0.306044	0.0324599	1.06084e-21	1.22236e-20
chr17	63692561	63692590	5.15537	-0.0784652	0.100745	0.34282	0.422852
chr17	63694761	63695200	17.552	-0.0325303	0.0659354	0.594464	0.667081
chr17	63696471	63697150	30.2158	-0.266092	0.0506285	4.76554e-08	1.89136e-07
chr17	63697401	63701620	402.127	-0.00588757	0.0162793	0.716237	0.773803
chr17	63740681	63742930	640.13	-0.14205	0.0127465	5.39637e-29	9.39385e-28
chr17	63744671	63745040	20.4869	-0.304363	0.0625385	2.84372e-07	1.03544e-06
chr17	63772711	63775710	1547.38	-0.0534851	0.00842977	2.12833e-10	1.06975e-09
chr17	63826241	63828400	831.198	-0.0269047	0.0110876	0.015031	0.0268672
chr17	63832671	63832710	5.53878	-0.366779	0.121705	0.000403468	0.000966778
chr17	63834421	63835490	124.85	0.0286493	0.0247812	0.224318	0.294782
chr17	63838161	63839760	236.343	0.0755869	0.019811	0.000122171	0.000317386
chr17	63840541	63843860	1161.74	0.017423	0.0138951	0.2084	0.276788
chr17	63848661	63849750	146.436	-0.0124906	0.0264379	0.632399	0.701199
chr17	63856991	63857430	22.3227	0.161092	0.0575915	0.00304212	0.00625756
chr17	63866191	63866900	37.7883	0.189653	0.0476895	3.53629e-05	9.92112e-05
chr17	63881501	63881580	7.21825	-0.285027	0.103501	0.00146289	0.00318776
chr17	63882141	63882460	21.3178	-0.101739	0.0581212	0.0632117	0.0976043
chr17	63888911	63889910	59.1172	0.207529	0.0459389	2.76125e-06	8.93667e-06
chr17	63892821	63892840	4.22338	0.0677204	0.102035	0.424989	0.50615
chr17	63911841	63912020	7.94483	0.0682728	0.0860693	0.368592	0.44936
chr17	63919371	63919760	19.511	0.192096	0.066139	0.00176199	0.00378557
chr17	63946581	63947200	44.3677	0.105019	0.0424141	0.0103388	0.0191347
chr17	63961521	63962360	72.7029	0.524247	0.034891	5.32565e-52	2.59586e-50
chr17	63980501	63980550	6.3878	0.0521806	0.0941997	0.515243	0.593603
chr17	63985181	63985360	14.0827	0.29791	0.0751963	1.89176e-05	5.5041e-05
chr17	63988691	63988820	11.2173	0.206856	0.0843375	0.00587104	0.0114279
chr17	63990201	63990880	31.7965	0.163478	0.0511752	0.000822203	0.00187313
chr17	63997791	63998970	139.353	0.145704	0.0241679	1.11491e-09	5.22724e-09
chr17	64005661	64006150	29.9895	-0.0547571	0.0495747	0.249415	0.322786
chr17	64025371	64026170	37.8689	0.0764282	0.0446004	0.0762339	0.115261
chr17	64028851	64029140	18.833	-0.0450862	0.0638879	0.448656	0.529398
chr17	64063891	64063990	8.87907	-0.384673	0.0921522	4.93732e-06	1.54721e-05
chr17	64081891	64082300	16.1026	-0.485263	0.0788535	8.97706e-11	4.6654e-10
chr17	64084091	64084420	16.6607	-0.0576842	0.0647576	0.338016	0.417871
chr17	64110531	64110660	9.72442	-0.251807	0.0892727	0.00148994	0.00324243
chr17	64118061	64119090	99.8006	-0.381708	0.028426	7.15351e-42	2.28068e-40
chr17	64129041	64130960	790.222	-0.0176351	0.0120463	0.142177	0.198891
chr17	64133451	64133890	38.8118	0.0423503	0.0434759	0.31489	0.393613
chr17	64145141	64147100	482.197	0.0367807	0.0138382	0.00767083	0.0145924
chr17	64148521	64148950	19.8725	-0.358691	0.0646425	5.38447e-09	2.36039e-08
chr17	64155991	64156830	50.6467	-0.323765	0.04317	1.40277e-14	9.97246e-14
chr17	64185811	64185900	6.32834	-0.0393014	0.0915281	0.61641	0.686868
chr17	64196321	64196950	73.9141	0.01406	0.0375244	0.70146	0.76125
chr17	64202391	64203560	95.2219	-0.130046	0.0310027	1.9688e-05	5.71581e-05
chr17	64209321	64210040	30.7237	-0.0479232	0.0524265	0.337839	0.417698
chr17	64214231	64214680	14.1688	-0.476756	0.0818894	7.68657e-10	3.66122e-09
chr17	64217361	64217640	12.0759	-0.0514421	0.0759988	0.453488	0.534142
chr17	64230641	64231110	18.877	-0.191772	0.0695798	0.00278331	0.00576858
chr17	64236951	64237240	15.6614	-0.0504875	0.0675472	0.418277	0.499433
chr17	64240311	64241340	44.4478	0.0120119	0.0442552	0.756614	0.80787
chr17	64249801	64249820	4.7322	-0.0334181	0.102626	0.69025	0.751533
chr17	64262051	64264000	508.678	-0.071243	0.0160954	8.7075e-06	2.6457e-05
chr17	64264851	64265550	58.1561	-0.213413	0.0387745	1.63425e-08	6.81298e-08
chr17	64281881	64282430	30.8177	-0.00441187	0.0509593	0.927715	0.945588
chr17	64300021	64300950	66.7461	-0.0942564	0.0345718	0.00536969	0.010537
chr17	64306831	64307340	21.512	0.105896	0.0621713	0.068144	0.104339
chr17	64315271	64315480	13.6434	-0.484985	0.0857603	1.57853e-09	7.29323e-09
chr17	64320981	64321540	45.3352	0.108341	0.041524	0.0071413	0.0136669
chr17	64328671	64328720	5.68089	-0.186159	0.105457	0.0338593	0.0559133
chr17	64329041	64329500	20.7541	0.15494	0.0662431	0.0114037	0.0209152
chr17	64334161	64334270	8.53157	-0.0306612	0.0821584	0.673081	0.737009
chr17	64340011	64340400	16.0441	-0.239209	0.072308	0.00033009	0.000801843
chr17	64343341	64345310	444.284	-0.0629208	0.0157132	4.81735e-05	0.00013267
chr17	64345811	64346300	21.6952	-0.0865137	0.0599956	0.124267	0.176922
chr17	64349811	64350570	37.5293	-0.113555	0.047754	0.0132393	0.0239448
chr17	64357531	64357780	11.8045	-0.208755	0.0852395	0.00574309	0.0112035
chr17	64358421	64358640	14.3737	0.0865086	0.0702322	0.1792	0.24319
chr17	64378981	64379470	24.3386	0.0260178	0.0548867	0.61826	0.68858
chr17	64396021	64396640	33.0279	-0.173454	0.047782	0.000158138	0.000403885
chr17	64406951	64407180	13.5271	0.113773	0.0737635	0.0891469	0.132304
chr17	64411571	64412690	63.5494	-0.0696281	0.0359743	0.0477804	0.076078
chr17	64413211	64413230	4.62824	0.131549	0.110998	0.13999	0.196247
chr17	64418511	64419040	23.8212	0.0463429	0.0542027	0.369053	0.449833
chr17	64420091	64420790	44.4788	0.160185	0.0411216	6.00847e-05	0.000163169
chr17	64424231	64424820	19.2065	0.0120111	0.0646051	0.841748	0.877186
chr17	64431371	64431920	45.7786	-0.094563	0.043105	0.0233619	0.0400729
chr17	64461101	64461210	8.55591	-0.296242	0.0999325	0.000693796	0.00159971
chr17	64466051	64466530	29.1157	-0.0525532	0.0536364	0.351302	0.431705
chr17	64470551	64471260	76.096	-0.0982687	0.038344	0.00844495	0.0159319
chr17	64496101	64499460	578.768	-0.0611122	0.0140517	1.27415e-05	3.78884e-05
chr17	64499921	64500650	19.422	0.108264	0.0623389	0.0626863	0.0968676
chr17	64500921	64501100	8.52402	-0.105243	0.0892442	0.171483	0.234133
chr17	64504641	64508190	1621.67	0.0647087	0.0118457	4.34005e-08	1.73038e-07
chr17	64534321	64534410	8.03184	-0.125415	0.0908033	0.108971	0.157776
chr17	64551851	64552120	12.6201	-0.25353	0.0817901	0.000651318	0.00150814
chr17	64602541	64602740	11.8376	-0.509714	0.0836562	1.25048e-10	6.41484e-10
chr17	64611461	64611740	11.7406	-0.449852	0.0862419	2.25342e-08	9.25854e-08
chr17	64614471	64615870	73.5668	-0.414606	0.038419	5.20517e-28	8.57761e-27
chr17	64640651	64640910	12.4489	-0.157147	0.0822822	0.0313825	0.0522273
chr17	64641511	64642030	29.6223	-0.107569	0.0504215	0.0256373	0.0435681
chr17	64649031	64649760	49.5103	0.0864926	0.0403882	0.0276212	0.0465523
chr17	64660211	64662950	519.47	-0.0588304	0.0167137	0.000402671	0.000965016
chr17	64694011	64694870	96.4112	-0.128786	0.0309214	2.26201e-05	6.5159e-05
chr17	64707201	64707450	13.9499	-0.354777	0.0841904	4.44129e-06	1.4002e-05
chr17	64709121	64709170	5.31763	0.0101744	0.0987343	0.900359	0.924238
chr17	64713141	64713240	7.84185	-0.0370419	0.0853884	0.6204	0.690515
chr17	64719741	64720940	84.4549	0.0181902	0.0320043	0.563454	0.638669
chr17	64724331	64724580	15.7438	-0.330039	0.0712951	7.80127e-07	2.6972e-06
chr17	64732701	64733000	15.6851	-0.191972	0.0718411	0.0035381	0.00718669
chr17	64733901	64734060	8.88876	-0.00667287	0.0814929	0.926012	0.944261
chr17	64737001	64737180	14.9659	-0.306514	0.0765174	1.44463e-05	4.26801e-05
chr17	64739031	64742390	348.252	-0.370634	0.0231333	1.32536e-58	8.423e-57
chr17	64774241	64774970	37.5413	-0.186966	0.0457726	2.28772e-05	6.58544e-05
chr17	64776171	64779360	339.762	-0.0755931	0.0169221	7.14419e-06	2.19359e-05
chr17	64779501	64781740	58.3617	-0.0737441	0.0374921	0.0438818	0.0704924
chr17	64794341	64794370	4.40701	-0.542381	0.135834	5.97359e-06	1.85202e-05
chr17	64808381	64808860	30.1806	0.100204	0.0520702	0.0433859	0.0697797
chr17	64829061	64829600	18.2367	-0.163144	0.0657963	0.00746778	0.0142393
chr17	64836351	64838120	553.894	-0.0525379	0.0139926	0.000106128	0.000278169
chr17	64847761	64848270	30.4728	0.306	0.0509118	4.76796e-10	2.31519e-09
chr17	64918741	64920400	773.696	-0.10154	0.0116827	2.97675e-18	2.76014e-17
chr17	64927321	64927980	52.8583	-0.00200014	0.0386658	0.957571	0.968075
chr17	64938981	64939140	13.1827	0.041603	0.0729105	0.531191	0.608754
chr17	64961681	64962740	43.7924	0.261826	0.0473559	1.0288e-08	4.38221e-08
chr17	64964771	64966370	189.602	-0.100313	0.0229074	9.86126e-06	2.9746e-05
chr17	64974571	64976510	612.223	0.0562225	0.0134062	2.59405e-05	7.41058e-05
chr17	64988601	64989600	71.7873	0.0159001	0.0329196	0.623078	0.692879
chr17	65000201	65000570	20.7052	0.195175	0.0658578	0.00142037	0.00310235
chr17	65013831	65014350	25.3675	-0.432314	0.0567546	3.86813e-15	2.87688e-14
chr17	65022791	65023480	31.3189	0.0448983	0.0507801	0.355605	0.4361
chr17	65023971	65024040	6.77021	-0.097604	0.0946342	0.224675	0.295181
chr17	65027371	65027600	16.1632	-0.0527589	0.0674135	0.39673	0.477776
chr17	65054581	65057560	605.444	0.00373539	0.0134424	0.780647	0.827543
chr17	65061211	65062910	85.3129	0.00402868	0.0328843	0.900938	0.924728
chr17	65064401	65065070	36.4061	-0.0447794	0.0441768	0.295	0.372399
chr17	65073741	65074050	14.632	0.0246882	0.072691	0.710249	0.768745
chr17	65074521	65075280	47.2	-0.384512	0.0426473	3.36772e-20	3.54121e-19
chr17	65076821	65076840	5.36992	-0.0573525	0.0973373	0.453223	0.533874
chr17	65078371	65080000	237.563	-0.310988	0.0211042	9.01418e-50	4.00008e-48
chr17	65085421	65085710	19.2272	-0.184293	0.0681992	0.00339109	0.00691253
chr17	65100061	65101270	135.937	0.16182	0.024882	4.82799e-11	2.57217e-10
chr17	65104071	65104110	5.75324	-0.133871	0.104725	0.120074	0.17173
chr17	65105991	65107470	401.671	-0.178441	0.0159257	2.10501e-29	3.74337e-28
chr17	65122741	65123910	181.934	0.109164	0.0230949	1.8263e-06	6.04327e-06
chr17	65136871	65137910	148.563	-0.00332099	0.0240995	0.889158	0.915138
chr17	65143831	65144730	46.0521	-0.189109	0.0419759	3.39594e-06	1.08732e-05
chr17	65155081	65155090	4.1449	-0.0120195	0.101459	0.884584	0.911514
chr17	65170491	65171510	108.037	0.0436582	0.0284881	0.120459	0.172211
chr17	65173111	65174160	83.9614	0.289341	0.0314457	1.01754e-20	1.10335e-19
chr17	65178711	65180200	281.249	-0.128203	0.0178673	5.27137e-13	3.30403e-12
chr17	65183661	65184700	79.4836	-0.62464	0.0385361	3.20928e-60	2.18284e-58
chr17	65191881	65192120	10.3322	-0.283674	0.0922967	0.000534507	0.00125464
chr17	65198511	65199200	44.648	0.0501353	0.0425266	0.224097	0.294537
chr17	65207521	65209590	198.682	-0.258457	0.0224039	6.3329e-31	1.21237e-29
chr17	65228991	65229450	22.7128	-0.0239486	0.0586767	0.665192	0.730147
chr17	65231241	65232350	108.289	0.513455	0.02905	7.62174e-71	7.54097e-69
chr17	65235481	65235960	36.0196	0.198616	0.056663	0.000212981	0.000533375
chr17	65240451	65240680	12.6359	-0.473335	0.083918	2.04717e-09	9.35414e-09
chr17	65243401	65244970	527.198	-0.0141556	0.0139302	0.307866	0.386157
chr17	65254321	65254380	6.02047	-0.05058	0.0929022	0.523669	0.601725
chr17	65259731	65260370	23.8498	-0.205309	0.0632696	0.000519371	0.00122147
chr17	65270631	65271140	18.0055	-0.126904	0.0650921	0.03558	0.058434
chr17	65278251	65278930	50.476	0.337571	0.039233	1.72319e-18	1.62312e-17
chr17	65293781	65294720	91.9727	0.288071	0.031114	5.98541e-21	6.58095e-20
chr17	65345411	65346010	19.557	-0.372183	0.0671485	5.43126e-09	2.38e-08
chr17	65359201	65359260	4.80043	-0.16546	0.115435	0.0747224	0.113243
chr17	65364551	65365790	72.5544	0.214643	0.0340487	1.29217e-10	6.6202e-10
chr17	65414131	65414580	28.3307	-0.0579039	0.0510544	0.235683	0.307545
chr17	65418801	65418850	6.06474	-0.0160711	0.0912472	0.837454	0.873757
chr17	65430591	65430830	13.5807	-0.858602	0.0822316	1.00074e-26	1.53823e-25
chr17	65438431	65439710	192.499	-0.000149853	0.0221885	0.994406	0.995828
chr17	65455921	65456730	50.2226	-0.146064	0.0399878	0.00017154	0.00043582
chr17	65470841	65470960	7.96742	-0.294915	0.103099	0.000996279	0.00223806
chr17	65495411	65495800	14.2929	-0.403827	0.0795721	6.01304e-08	2.36199e-07
chr17	65498581	65499450	54.3382	-0.439374	0.0425481	7.06362e-26	1.03542e-24
chr17	65515681	65516790	68.3086	-0.23646	0.0350263	5.66729e-12	3.26453e-11
chr17	65530731	65532070	46.6507	-0.316979	0.0438577	1.69596e-13	1.10692e-12
chr17	65538531	65539930	126.284	-0.11155	0.0256971	1.12053e-05	3.35606e-05
chr17	65545691	65546720	72.0881	-0.22878	0.0353488	4.07007e-11	2.18228e-10
chr17	65550201	65550780	31.8131	-0.267044	0.0489055	1.5104e-08	6.32022e-08
chr17	65553871	65555250	120.435	0.111022	0.0285434	8.03518e-05	0.000214247
chr17	65556241	65557650	55.9418	0.580589	0.0407994	5.55374e-47	2.19947e-45
chr17	65559031	65562360	1000.73	0.0967608	0.0112571	6.92708e-18	6.26395e-17
chr17	65563701	65563960	13.1896	0.0643642	0.0765882	0.350257	0.430637
chr17	65564661	65565400	37.462	0.0898711	0.0474275	0.0486664	0.0773294
chr17	65584011	65584140	7.12573	-0.259822	0.101603	0.00300128	0.00618095
chr17	65592191	65592500	15.8541	-0.781723	0.0766894	1.87929e-25	2.69113e-24
chr17	65593811	65594970	55.7874	0.074121	0.0370222	0.0404376	0.0655313
chr17	65600971	65601660	55.5551	-0.583716	0.041617	9.20864e-46	3.4669e-44
chr17	65637961	65638830	51.2508	-0.131414	0.0401846	0.000760768	0.00174303
chr17	65670921	65670960	5.51696	-0.0991842	0.102309	0.240227	0.31259
chr17	65688411	65688570	12.3663	0.26954	0.08388	0.000367514	0.000886083
chr17	65692571	65692790	13.4628	-0.280325	0.0776742	8.46978e-05	0.000225097
chr17	65695061	65695100	5.8264	-0.100875	0.0979717	0.221689	0.291843
chr17	65696651	65697300	25.4522	0.383325	0.0602301	3.38571e-11	1.82934e-10
chr17	65697671	65697680	4.4036	0.0162034	0.102616	0.845282	0.87989
chr17	65697861	65699020	62.963	-0.089598	0.0357454	0.0103744	0.0191928
chr17	65712571	65712900	16.1586	-0.160258	0.0713638	0.0144401	0.0259075
chr17	65742561	65742610	4.88737	-0.273326	0.123284	0.00657934	0.0126854
chr17	65742771	65743170	26.4167	-0.338252	0.0556787	2.62856e-10	1.30903e-09
chr17	65750591	65751330	38.033	-0.302419	0.0448955	4.39869e-12	2.5553e-11
chr17	65774731	65775290	23.3696	0.00171366	0.0556628	0.974466	0.980972
chr17	65784011	65784320	16.9723	-0.149576	0.070163	0.020033	0.0348785
chr17	65785321	65785370	6.56367	-0.00045765	0.091622	0.995173	0.996375
chr17	65902961	65903080	7.69102	-0.465975	0.101295	5.06539e-07	1.7906e-06
chr17	65918631	65919140	18.2666	-0.0925752	0.0658847	0.128961	0.182715
chr17	65930131	65930650	23.1819	-0.18503	0.0593772	0.000926406	0.00209189
chr17	66165541	66165810	15.8143	-0.191226	0.0733978	0.00428899	0.0085762
chr17	66186021	66186150	9.35592	0.158708	0.0884357	0.0398365	0.0646606
chr17	66190591	66192930	453.337	-0.0346482	0.0178268	0.0506055	0.0800564
chr17	66200521	66201070	48.4675	0.33602	0.0410521	2.00931e-16	1.64238e-15
chr17	66246631	66246800	11.7028	-0.537698	0.0856108	3.42061e-11	1.84687e-10
chr17	66254951	66255520	35.9989	0.0635949	0.0459833	0.151776	0.210491
chr17	66260401	66260710	16.1873	0.0836086	0.0698194	0.191693	0.257557
chr17	66268621	66268800	8.8002	-0.263365	0.0994639	0.00224346	0.0047306
chr17	66275671	66276030	36.8286	-0.0190503	0.0525602	0.703842	0.76334
chr17	66290231	66290550	17.4809	-0.287393	0.0682692	6.89335e-06	2.12054e-05
chr17	66301641	66305450	733.263	-0.0604324	0.0136546	8.95125e-06	2.7154e-05
chr17	66309561	66310780	76.3015	-0.152374	0.0329789	2.4784e-06	8.06729e-06
chr17	66338121	66338820	25.6428	0.0356454	0.0533923	0.483951	0.563803
chr17	66345021	66345760	38.575	-0.00243607	0.0438752	0.954087	0.965384
chr17	66348051	66349860	71.4024	0.156265	0.0404304	6.89389e-05	0.000185542
chr17	66351121	66351310	9.74467	-0.0646924	0.082048	0.373519	0.454377
chr17	66354281	66355560	77.8959	0.0967882	0.0314955	0.00176686	0.003795
chr17	66357121	66357360	14.9989	0.211467	0.0727466	0.00152576	0.00331405
chr17	66364611	66366180	119.296	0.111471	0.0285954	7.6329e-05	0.000204121
chr17	66373711	66376300	570.205	0.0337595	0.016288	0.0374436	0.0611636
chr17	66378181	66378820	35.9619	-0.197673	0.0485237	2.02336e-05	5.8659e-05
chr17	66381581	66382260	57.3304	0.0421123	0.0402538	0.282048	0.358454
chr17	66387441	66387850	20.5191	-0.289729	0.0643716	1.80692e-06	5.98269e-06
chr17	66392631	66392700	6.20698	-0.273623	0.11031	0.00335255	0.00684132
chr17	66392891	66392970	7.55253	-0.155041	0.0931584	0.044307	0.0711033
chr17	66403971	66404810	41.6252	-0.146566	0.0441687	0.000590481	0.00137687
chr17	66405101	66406580	64.8711	0.124808	0.039356	0.00111048	0.00247303
chr17	66416491	66416500	4.50015	-0.122909	0.11416	0.173085	0.236026
chr17	66420721	66421290	25.4159	-0.334749	0.057857	1.54429e-09	7.14095e-09
chr17	66423141	66424310	53.9308	-0.0838634	0.0381937	0.0243241	0.0415611
chr17	66430501	66432420	109.26	0.122708	0.0291765	1.9417e-05	5.6416e-05
chr17	66433111	66433490	17.9916	0.0692897	0.0657227	0.263841	0.338631
chr17	66437551	66437570	4.30148	-0.127696	0.115721	0.160741	0.221365
chr17	66440881	66441300	15.9748	-0.128275	0.0700199	0.0455844	0.0729326
chr17	66442911	66444320	138.986	-0.0880261	0.025443	0.000466647	0.00110646
chr17	66447651	66448710	64.6775	0.00402625	0.0350758	0.889639	0.915453
chr17	66449691	66449700	4.33249	0.0090823	0.102686	0.913858	0.93493
chr17	66454681	66455830	118.597	0.0127701	0.0283997	0.648667	0.715659
chr17	66459661	66460180	26.1629	-0.0559382	0.0551277	0.284949	0.361623
chr17	66462061	66462380	17.2159	-0.256405	0.0685493	5.86277e-05	0.000159438
chr17	66466901	66467640	59.6202	-0.0115539	0.035504	0.7396	0.793416
chr17	66468881	66469530	36.1901	-0.264463	0.0504925	5.11056e-08	2.02205e-07
chr17	66474241	66474880	40.9179	-0.109031	0.0438761	0.010144	0.0188062
chr17	66485411	66485700	12.1683	0.0189255	0.0737744	0.77803	0.825327
chr17	66488961	66489260	14.1545	0.380636	0.0768653	1.25845e-07	4.76815e-07
chr17	66492821	66494450	174.175	0.267514	0.0258889	1.53888e-25	2.21469e-24
chr17	66503151	66504310	32.3762	-0.227067	0.052855	6.88351e-06	2.11774e-05
chr17	66507581	66508160	23.3003	-0.0387732	0.0557383	0.46331	0.543642
chr17	66508731	66508920	8.03998	-0.0350861	0.0850139	0.638561	0.706676
chr17	66509071	66509370	11.461	-0.0428742	0.0761938	0.534711	0.612047
chr17	66509681	66509740	5.40106	-0.232875	0.114879	0.0137463	0.0247728
chr17	66511971	66512120	8.49033	-0.197805	0.0927643	0.0139704	0.0251394
chr17	66515751	66516380	28.0428	-0.0759615	0.0513006	0.121155	0.173075
chr17	66518251	66519380	89.4701	-0.113526	0.0311347	0.000207139	0.000519867
chr17	66521391	66522170	32.7661	-0.324289	0.0518847	9.15447e-11	4.75287e-10
chr17	66523391	66524780	291.689	-0.343118	0.0174499	9.67555e-87	1.64948e-84
chr17	66526741	66527660	30.4816	-0.0386131	0.0506073	0.425533	0.506703
chr17	66531981	66532060	7.53571	0.111819	0.0903008	0.151879	0.210617
chr17	66532701	66535140	270.446	-0.0646617	0.0191109	0.000662189	0.00153177
chr17	66538701	66538710	4.2596	-0.0269458	0.103007	0.74748	0.80016
chr17	66538831	66541250	689.574	-0.0275668	0.0146112	0.0583024	0.0908082
chr17	66549821	66550110	14.121	-0.911647	0.0855277	8.73215e-28	1.42157e-26
chr17	66565111	66565570	19.9443	-0.221832	0.0654677	0.000280596	0.000689289
chr17	66567121	66568010	56.4303	0.193979	0.0371668	5.56068e-08	2.19184e-07
chr17	66570541	66570870	12.6096	0.0162825	0.0763795	0.793943	0.838365
chr17	66579041	66579190	9.12702	-0.131955	0.0845448	0.0765391	0.115664
chr17	66580251	66580540	14.758	-0.221992	0.0755944	0.00127618	0.00281142
chr17	66603091	66603270	8.78006	-0.0843319	0.0839702	0.253747	0.327583
chr17	66603681	66605170	129.112	-0.0418847	0.027242	0.106098	0.154137
chr17	66613151	66613270	9.07206	0.00541418	0.0834169	0.941942	0.95625
chr17	66614891	66615060	10.2111	0.135177	0.085272	0.0712579	0.10857
chr17	66618621	66618770	8.52622	-0.177398	0.0975488	0.0325226	0.0539261
chr17	66624951	66625710	41.9453	0.0241135	0.0427418	0.561097	0.636528
chr17	66635851	66635870	4.64351	0.0488125	0.105702	0.566345	0.641356
chr17	66636021	66636600	68.7984	0.000421877	0.0421664	0.990714	0.993209
chr17	66643291	66645170	275.426	-0.206323	0.0195798	2.70939e-26	4.06136e-25
chr17	66654111	66657820	291.07	0.272265	0.0240301	1.89464e-30	3.551e-29
chr17	66661181	66662240	64.4594	-0.131857	0.0406268	0.000819022	0.00186633
chr17	66671181	66671370	11.5215	0.138954	0.0808678	0.053744	0.0844578
chr17	66673431	66674410	93.0081	-0.0333564	0.0293038	0.248249	0.321501
chr17	66682041	66682810	35.958	-0.26197	0.0490824	3.01322e-08	1.22204e-07
chr17	66688981	66690060	93.935	-0.196654	0.030226	3.8343e-11	2.06067e-10
chr17	66691561	66693520	137.88	0.0496023	0.0254581	0.0489572	0.0777399
chr17	66704571	66705940	139.101	-0.227432	0.0268532	1.00023e-17	8.95269e-17
chr17	66707011	66707140	7.01817	0.0178027	0.0908243	0.81917	0.859106
chr17	66711311	66712210	33.5047	-0.0972582	0.0480028	0.0349016	0.0574419
chr17	66714291	66718110	372.988	0.125683	0.018602	1.04878e-11	5.91189e-11
chr17	66721571	66721670	8.70485	0.0599485	0.0841626	0.418371	0.499511
chr17	66722261	66722680	14.2396	-0.0725003	0.0732524	0.276061	0.351946
chr17	66723901	66725810	271.964	0.0785455	0.0192367	3.95993e-05	0.000110328
chr17	66727531	66727540	4.38594	0.0254967	0.108926	0.767002	0.816192
chr17	66727651	66731320	706.14	-0.0423502	0.0171265	0.0129212	0.0234206
chr17	66731441	66731450	4.36004	-0.00568931	0.104849	0.943515	0.957492
chr17	66731931	66732470	22.7466	-0.148786	0.0618646	0.0100381	0.0186315
chr17	66733351	66735090	400.668	-0.00305439	0.0183693	0.866988	0.897498
chr17	66737291	66738350	104.917	0.187494	0.0303638	3.5043e-10	1.7232e-09
chr17	66742211	66742300	7.53094	0.151406	0.0924234	0.0573295	0.0894465
chr17	66746761	66748560	90.4206	-0.357385	0.0331976	9.92379e-28	1.61055e-26
chr17	66750221	66750230	4.15395	-0.0167094	0.105621	0.844003	0.878887
chr17	66750851	66751370	32.0569	-0.0015113	0.054733	0.976948	0.982833
chr17	66763321	66765370	588.971	-0.131294	0.0173756	2.93157e-14	2.03074e-13
chr17	66766051	66766110	5.78798	-0.196709	0.107551	0.0274994	0.046372
chr17	66775001	66779660	1326.85	0.0846217	0.0132442	1.43849e-10	7.33648e-10
chr17	66789071	66792100	175.303	0.0680441	0.0246309	0.00524071	0.0103063
chr17	66806931	66807830	29.097	-0.397976	0.0568688	4.11923e-13	2.60748e-12
chr17	66808111	66808140	5.21822	-0.315226	0.11745	0.00149482	0.00325223
chr17	66813331	66813560	11.9366	0.216652	0.0808217	0.00291768	0.0060233
chr17	66829141	66830710	144.636	-0.0563464	0.025623	0.0261525	0.0443516
chr17	66831491	66832290	71.2483	-0.0289996	0.0377193	0.430786	0.511887
chr17	66834791	66838240	256.494	0.346519	0.0206015	3.94376e-64	3.07567e-62
chr17	66850121	66850450	14.4081	-0.252156	0.0779703	0.000389523	0.000935756
chr17	66871141	66871370	13.2301	-0.402824	0.0766398	2.32707e-08	9.5493e-08
chr17	66871531	66871540	4.54261	-0.0822461	0.107506	0.342366	0.422371
chr17	66884901	66886310	93.2127	-0.322505	0.0306938	1.92452e-26	2.90836e-25
chr17	66892041	66892700	34.8541	-0.187872	0.0479014	4.50708e-05	0.000124611
chr17	66896841	66898890	189.101	0.359867	0.0221535	4.89356e-60	3.30495e-58
chr17	66900241	66902090	149.284	0.154053	0.0248676	3.73798e-10	1.83324e-09
chr17	66904101	66906010	331.493	-0.0091593	0.0178635	0.606138	0.677653
chr17	66906241	66907270	63.1491	0.112956	0.0416614	0.00515957	0.0101604
chr17	66915171	66915460	26.9509	0.100015	0.0531213	0.0478346	0.0761573
chr17	66923621	66924290	50.0034	-0.193684	0.0469968	1.80355e-05	5.26239e-05
chr17	66925851	66926720	89.6395	-0.0395436	0.0308551	0.192848	0.258896
chr17	66928901	66929310	22.7641	0.107717	0.057124	0.0457922	0.0732324
chr17	66944041	66944850	51.9226	-0.433068	0.0400265	4.02582e-28	6.67179e-27
chr17	66945341	66945790	17.532	-0.26436	0.075686	0.000139192	0.000358695
chr17	66949591	66949950	20.015	-0.341528	0.0646293	2.58698e-08	1.0565e-07
chr17	66951231	66954450	394.02	-0.233877	0.0183889	1.77823e-37	4.6297e-36
chr17	66957971	66958680	52.9422	-0.375708	0.0424067	1.34773e-19	1.36623e-18
chr17	66960171	66961220	64.4497	-0.0869229	0.0355516	0.0124548	0.022655
chr17	66963501	66968520	1167.69	-0.00421022	0.0116967	0.718179	0.775483
chr17	66973731	66973820	5.76721	-0.0829174	0.0970482	0.309541	0.38795
chr17	66974161	66975190	54.2779	0.30621	0.0395649	2.62347e-15	1.97556e-14
chr17	66975481	66977640	99.1051	-0.0109949	0.0281668	0.692573	0.753584
chr17	66977901	66979140	69.7008	-0.00144611	0.0344577	0.965566	0.974123
chr17	66981071	66981130	5.49186	-0.350401	0.119441	0.000571322	0.00133516
chr17	66982161	66982250	6.58546	-0.0778388	0.0920586	0.323559	0.40275
chr17	66983021	66984350	103.914	-0.0341238	0.0278255	0.221648	0.291803
chr17	66987071	66987960	27.8338	0.174878	0.0546118	0.000746279	0.001712
chr17	66988271	66988280	4.76703	0.0435746	0.106922	0.611087	0.682114
chr17	66993161	66993410	15.6945	-0.0337818	0.0659704	0.580716	0.654577
chr17	66995091	66995420	12.5434	-0.159219	0.0747165	0.0189152	0.0331111
chr17	66996041	66996290	13.088	-0.396276	0.0835897	3.32978e-07	1.20342e-06
chr17	67008191	67008490	17.2984	-0.399363	0.0715345	3.70952e-09	1.65288e-08
chr17	67018081	67019470	54.5524	-0.0236919	0.038732	0.530723	0.608348
chr17	67020081	67020680	35.7821	-0.267993	0.0502305	2.95161e-08	1.19857e-07
chr17	67026471	67026570	6.84436	-0.0997341	0.0953982	0.217383	0.286938
chr17	67026701	67026860	7.19138	-0.136176	0.0950131	0.0903153	0.133819
chr17	67027001	67027530	18.9103	-0.178705	0.0653935	0.003269	0.00668626
chr17	67121381	67121880	28.6747	-0.505502	0.0542131	1.30622e-21	1.4953e-20
chr17	67125501	67126020	23.788	0.414629	0.0654722	3.4467e-11	1.86048e-10
chr17	67132411	67132710	18.4555	-0.421236	0.0785541	1.10717e-08	4.69851e-08
chr17	67139951	67139990	5.61177	0.0997056	0.0978727	0.225382	0.29599
chr17	67156631	67156920	9.83821	0.239916	0.0932963	0.00331172	0.00676626
chr17	67158171	67158380	23.4412	-0.11492	0.057797	0.0187787	0.0328964
chr17	67194321	67194330	4.07735	-0.292065	0.133399	0.00617213	0.0119613
chr17	67200861	67200960	9.74623	-0.205557	0.0859054	0.00695223	0.0133392
chr17	67218581	67219310	39.8506	0.453773	0.0450806	1.07532e-24	1.4729e-23
chr17	67220121	67220310	11.746	0.246943	0.0836509	0.00102189	0.00229106
chr17	67221011	67221630	37.3924	0.124458	0.0464794	0.00540251	0.0105941
chr17	67229271	67229760	15.4769	-0.159761	0.0756852	0.0194358	0.0339323
chr17	67244201	67247360	460.749	-0.0642879	0.0156879	3.84669e-05	0.000107381
chr17	67257911	67258200	16.7744	0.216307	0.0688314	0.00068918	0.00158981
chr17	67272721	67272790	7.72566	-0.0304755	0.084582	0.682153	0.744639
chr17	67276261	67276280	4.74	-0.285715	0.124295	0.0049565	0.00979345
chr17	67278391	67279680	68.6986	0.0415922	0.0404757	0.290856	0.367936
chr17	67281831	67282200	14.3556	-0.0962526	0.0740528	0.151425	0.210084
chr17	67283331	67284610	188.844	0.00438562	0.024289	0.855467	0.888158
chr17	67288291	67290420	321.268	0.032475	0.0191692	0.088367	0.131294
chr17	67290791	67291400	22.2269	-0.145164	0.0646454	0.0160195	0.0284764
chr17	67293641	67293990	18.0813	0.0786441	0.0645957	0.188608	0.254004
chr17	67308061	67308160	8.58655	-0.083819	0.0860974	0.265732	0.34072
chr17	67311761	67311830	6.04357	-0.318481	0.110278	0.000791748	0.00180905
chr17	67312431	67312510	6.94011	-0.253065	0.104411	0.00451448	0.008986
chr17	67316531	67317340	94.3258	-0.407379	0.0318648	3.01588e-38	8.16139e-37
chr17	67359991	67360080	8.37843	-0.220557	0.0931038	0.00661414	0.0127472
chr17	67361041	67361190	8.1125	0.0815361	0.0901429	0.294057	0.371424
chr17	67365431	67367310	418.226	-0.0528848	0.0174959	0.00237934	0.00499458
chr17	67368731	67369100	24.9571	-0.244463	0.0551299	3.2882e-06	1.05492e-05
chr17	67374321	67375260	142.771	0.175846	0.0238427	9.36123e-14	6.23867e-13
chr17	67376551	67379570	1049.59	-0.125624	0.0107298	8.63418e-32	1.72457e-30
chr17	67386701	67387540	41.3061	0.156801	0.0454348	0.000342307	0.000829438
chr17	67390291	67391360	108.331	-0.0557003	0.0276063	0.0409723	0.0662931
chr17	67399981	67400650	38.3733	-0.182181	0.0519386	0.000261464	0.000645502
chr17	67421831	67422300	24.6286	-0.0908584	0.0642261	0.127542	0.180976
chr17	67423051	67423160	9.0004	0.182873	0.0925499	0.0224983	0.0387337
chr17	67431261	67432030	55.6031	0.118182	0.0410037	0.00297406	0.00612941
chr17	67433551	67434720	95.2638	0.186836	0.0304951	4.72169e-10	2.29344e-09
chr17	67438571	67438870	11.5393	-0.345139	0.0870275	1.39778e-05	4.13684e-05
chr17	67440411	67444490	568.838	0.211637	0.0159272	1.17101e-40	3.54519e-39
chr17	67445271	67446310	157.478	-0.0266778	0.0241082	0.263741	0.338529
chr17	67467721	67468460	38.4809	0.244988	0.0457047	3.05894e-08	1.23947e-07
chr17	67468981	67469920	112.316	0.0527393	0.0266921	0.0455621	0.0729023
chr17	67472751	67472810	5.79437	-0.0433599	0.0957635	0.59094	0.663956
chr17	67474201	67476250	221.078	0.0845486	0.0214456	7.02602e-05	0.000188903
chr17	67477731	67480180	259.316	-0.214486	0.0254518	1.46441e-17	1.2956e-16
chr17	67487701	67488470	31.2214	-0.343553	0.0508271	3.7865e-12	2.21121e-11
chr17	67490241	67491940	181.486	-0.0860345	0.0222061	9.30735e-05	0.00024601
chr17	67492291	67492410	8.14896	0.0145477	0.0872055	0.83812	0.874293
chr17	67492521	67494050	114.679	-0.0241309	0.0268297	0.362918	0.44362
chr17	67507131	67507140	3.93045	-0.177377	0.128258	0.0704313	0.107444
chr17	67509981	67510130	7.78053	-0.160144	0.095131	0.0491431	0.0780042
chr17	67514751	67516360	128.264	-0.00552486	0.0286137	0.844534	0.879265
chr17	67520021	67520030	4.22362	-0.141848	0.115957	0.121835	0.173913
chr17	67528331	67529920	289.677	-0.0669245	0.0172508	9.6504e-05	0.000254523
chr17	67531041	67532950	129.89	-0.213763	0.0281488	1.38601e-14	9.85697e-14
chr17	67534521	67535860	244.098	-0.157413	0.0186889	2.32723e-17	2.02949e-16
chr17	67544291	67544670	21.0356	-0.398747	0.0660548	2.40097e-10	1.20048e-09
chr17	67546351	67547160	105.002	-0.372255	0.0309732	5.21015e-34	1.15601e-32
chr17	67557881	67558510	23.5718	-0.193576	0.0565559	0.000302758	0.000739709
chr17	67584061	67584780	49.1956	-0.561268	0.0452218	1.96164e-36	4.88296e-35
chr17	67585081	67585260	10.5807	-0.143261	0.0889467	0.0635343	0.0980471
chr17	67594591	67595630	67.4548	-0.107243	0.0341001	0.00132615	0.00291231
chr17	67602981	67603250	14.2373	-0.228622	0.0759079	0.000961986	0.00216641
chr17	67605041	67607400	107.192	-0.00453107	0.030472	0.879835	0.907901
chr17	67608621	67609160	41.6375	0.465379	0.0441026	6.82888e-27	1.05968e-25
chr17	67614731	67616300	159.064	-0.0733191	0.0250724	0.00309756	0.00636417
chr17	67628481	67629020	41.9812	0.126672	0.0459481	0.00418922	0.00839435
chr17	67629671	67630370	31.1973	0.199105	0.0488191	2.17846e-05	6.28964e-05
chr17	67633631	67634340	62.8191	0.162941	0.0400382	2.78203e-05	7.91167e-05
chr17	67636781	67637530	39.3445	0.105762	0.0439142	0.0127135	0.0230803
chr17	67642541	67642740	12.1413	-0.588381	0.0884593	2.37261e-12	1.41073e-11
chr17	67663601	67663880	20.9097	-0.171401	0.0632654	0.00366103	0.00741604
chr17	67666851	67666880	4.48951	-0.145863	0.115015	0.110281	0.159405
chr17	67678371	67678760	25.1325	-0.153178	0.0730127	0.0205694	0.0357175
chr17	67679381	67679590	13.2184	0.46135	0.0839924	4.7646e-09	2.10086e-08
chr17	67689341	67689800	25.0385	-0.0627719	0.0576534	0.248522	0.321794
chr17	67699851	67700620	68.2672	-0.117249	0.0343252	0.000486768	0.00115004
chr17	67701341	67701410	6.99801	0.0520264	0.0908616	0.505154	0.584094
chr17	67717071	67718940	618.403	-0.0160722	0.0134403	0.230585	0.301843
chr17	67779061	67779430	21.7017	0.0119649	0.0581761	0.827882	0.866104
chr17	67783581	67783590	4.16612	0.116966	0.112858	0.193608	0.259764
chr17	67799311	67799380	6.89646	-0.040165	0.0893424	0.60314	0.674936
chr17	67800321	67800770	74.6514	-0.0104178	0.0316045	0.737488	0.791709
chr17	67824651	67828000	602.993	-0.0171299	0.0158537	0.277524	0.353523
chr17	67830321	67831240	58.481	-0.0923581	0.0369426	0.0104657	0.0193471
chr17	67858471	67859050	24.5362	-0.046025	0.0549088	0.395923	0.476949
chr17	67901941	67903210	253.364	-0.0506956	0.0198693	0.0102059	0.0189115
chr17	67963031	67963670	42.8428	-0.0388	0.0415848	0.336751	0.416549
chr17	67980551	67980760	12.7924	0.136147	0.07424	0.0433419	0.0697122
chr17	67980881	67980890	4.40749	-0.0101991	0.102194	0.902441	0.925841
chr17	67992481	67996800	813.27	-0.115994	0.0150686	1.06315e-14	7.62444e-14
chr17	68011121	68011390	15.1338	-0.205437	0.0694711	0.0013571	0.00297493
chr17	68015861	68015980	8.80239	-0.34736	0.0950485	4.78207e-05	0.000131768
chr17	68019381	68020850	388.367	-0.141057	0.019923	9.76969e-13	5.98997e-12
chr17	68033801	68037160	773.818	0.0791962	0.013397	2.03349e-09	9.29432e-09
chr17	68049081	68049350	31.2652	-0.282592	0.0495205	3.34456e-09	1.49653e-08
chr17	68053901	68055190	139.481	-0.315186	0.0267541	1.12343e-32	2.33512e-31
chr17	68057631	68057800	16.0331	-0.105981	0.0697447	0.0965825	0.141936
chr17	68061531	68061790	15.8999	0.0891847	0.0678245	0.153736	0.212869
chr17	68070781	68070850	5.92926	-0.315068	0.111099	0.000955355	0.00215269
chr17	68077191	68077820	40.5307	0.0474314	0.044573	0.271251	0.346729
chr17	68081371	68081510	8.45657	0.896028	0.103077	2.1665e-19	2.16466e-18
chr17	68085811	68086230	20.1883	-0.0552415	0.0590585	0.320459	0.399505
chr17	68089461	68090570	223.667	0.0439875	0.0208548	0.033584	0.0555061
chr17	68099951	68099980	5.21904	0.0727699	0.100253	0.38158	0.462593
chr17	68101111	68102840	318.882	-0.0206934	0.0164131	0.205367	0.273316
chr17	68172331	68172880	52.5793	0.053957	0.0372315	0.138146	0.194016
chr17	68184191	68184700	23.1142	-0.370518	0.0591254	7.0882e-11	3.71648e-10
chr17	68195841	68197460	61.7726	-0.181321	0.0384952	1.33578e-06	4.4967e-06
chr17	68197851	68198720	23.0462	0.0331894	0.0586502	0.548534	0.624861
chr17	68198831	68201480	150.193	-0.197224	0.0262049	2.63095e-14	1.82822e-13
chr17	68204771	68207810	583.156	-0.0406947	0.013636	0.00275034	0.00570717
chr17	68207941	68208070	6.66195	0.0432316	0.091865	0.584222	0.657724
chr17	68208371	68208510	8.9157	0.160783	0.0867295	0.0334349	0.0552838
chr17	68223111	68223620	17.5065	0.209148	0.0683805	0.000960346	0.00216295
chr17	68234651	68235820	88.6519	0.387864	0.0327171	5.49296e-33	1.16092e-31
chr17	68246941	68249070	969.045	-0.0278657	0.0110467	0.0114819	0.0210457
chr17	68258891	68260340	69.1589	-0.0177157	0.0385941	0.637934	0.706109
chr17	68262791	68263690	35.639	0.323514	0.0486132	6.52201e-12	3.739e-11
chr17	68290161	68293100	474.096	-0.0756202	0.0169072	2.53551e-05	7.2555e-05
chr17	68293721	68294670	105.945	-0.252879	0.0325947	2.82683e-15	2.12461e-14
chr17	68302131	68302480	16.9283	-0.138499	0.0663322	0.0239354	0.0409619
chr17	68304791	68305010	13.6859	0.379923	0.0844324	1.11658e-06	3.79354e-06
chr17	68305231	68305430	10.6369	0.322933	0.0912874	8.45502e-05	0.000224715
chr17	68314831	68314940	6.65963	-0.268721	0.105381	0.00288685	0.00596473
chr17	68318411	68318640	13.5099	-0.373509	0.0795072	4.64691e-07	1.65001e-06
chr17	68321111	68322580	285.652	0.0656373	0.0220982	0.00272939	0.00566642
chr17	68354381	68354640	9.35106	-0.149921	0.0906896	0.055977	0.0875606
chr17	68378201	68378600	18.2547	-0.000128523	0.0643238	0.998101	0.998617
chr17	68386151	68386940	57.0096	-0.719774	0.0415506	2.0482e-68	1.85988e-66
chr17	68398861	68399330	43.7471	-0.161803	0.0412014	5.21171e-05	0.000142814
chr17	68413571	68414180	44.2307	-0.0698477	0.042033	0.0866876	0.129101
chr17	68431891	68432000	10.4177	-0.208606	0.0833925	0.00508031	0.0100168
chr17	68436081	68436890	63.071	0.142605	0.0344913	2.41626e-05	6.93521e-05
chr17	68449101	68449420	17.4779	-0.570042	0.0720634	2.52867e-16	2.05104e-15
chr17	68455991	68458470	1033.4	-0.0130314	0.0101501	0.198389	0.265281
chr17	68461731	68461910	11.5518	0.193818	0.0822648	0.00833953	0.0157495
chr17	68462681	68463560	78.6331	0.132391	0.033982	6.9673e-05	0.000187424
chr17	68465901	68466540	38.5684	-0.0341793	0.0442565	0.425106	0.506276
chr17	68498611	68498800	11.2998	0.0373008	0.077803	0.593885	0.666557
chr17	68509711	68510080	16.6203	-0.538619	0.0805374	2.07331e-12	1.23914e-11
chr17	68511171	68514430	1028.04	0.10492	0.0106091	3.74494e-23	4.69832e-22
chr17	68600121	68601410	60.5149	-0.217945	0.0371432	1.95124e-09	8.93332e-09
chr17	68759421	68760320	120.193	0.461143	0.0268329	4.66848e-67	4.01312e-65
chr17	68771961	68772370	29.8607	0.541185	0.0536492	6.61398e-25	9.17904e-24
chr17	68774381	68774920	22.4017	0.548808	0.0634095	4.9689e-19	4.8434e-18
chr17	68777461	68777650	15.6089	0.239495	0.0744446	0.000449329	0.00106832
chr17	68794801	68794940	7.56991	0.0069729	0.0876463	0.930745	0.947804
chr17	68803301	68804080	83.3684	0.130725	0.0317994	2.8299e-05	8.04102e-05
chr17	68821871	68822570	44.169	0.165901	0.0474012	0.000270012	0.00066507
chr17	68861731	68861800	6.73983	0.0442643	0.0908467	0.57211	0.64669
chr17	68906831	68906930	9.80227	-0.0285064	0.0818205	0.693715	0.754603
chr17	68910381	68910620	9.81227	-0.0618468	0.0797739	0.384601	0.465637
chr17	68955391	68955510	8.69942	0.127369	0.0886505	0.0989896	0.14507
chr17	68981411	68981520	6.30021	-0.216186	0.109603	0.0167429	0.0296444
chr17	69060991	69061190	10.5838	-0.135675	0.0839051	0.068216	0.104435
chr17	69235401	69235750	37.9937	0.0413508	0.0438364	0.330151	0.409676
chr17	69246931	69247030	8.6338	-0.104918	0.086097	0.163265	0.224388
chr17	69314371	69315440	149.41	-0.237655	0.0262956	5.89748e-20	6.10813e-19
chr17	69326021	69327850	283.652	-0.176544	0.0183996	4.68667e-22	5.51564e-21
chr17	69394831	69394960	12.2187	0.200702	0.0805546	0.00557933	0.0109115
chr17	69414201	69415240	161.105	0.0438502	0.0255282	0.0824192	0.123511
chr17	69432441	69432460	5.40776	0.258424	0.116399	0.00721941	0.0138034
chr17	69433581	69434750	150.663	0.416933	0.0262716	1.49031e-57	9.1053e-56
chr17	69447701	69449230	167.542	-0.00356392	0.0218123	0.869011	0.899078
chr17	69460841	69462420	198.476	0.22166	0.0235186	1.75354e-21	1.99202e-20
chr17	69466621	69468120	214.388	0.0556867	0.020528	0.0062939	0.0121784
chr17	69473871	69474320	21.3085	0.101501	0.0592833	0.0684365	0.104735
chr17	69489671	69490100	18.1253	-0.0301661	0.0646685	0.616153	0.686654
chr17	69500851	69502770	208.371	0.0616747	0.0229802	0.00675592	0.0129972
chr17	69511381	69511520	9.33628	-0.273932	0.0929275	0.000854701	0.00194165
chr17	69523021	69523550	25.1259	0.167304	0.0563801	0.00170786	0.00367808
chr17	69525741	69526350	45.8622	0.465104	0.043843	1.82855e-27	2.93115e-26
chr17	69539931	69540230	9.56737	-0.100734	0.0896362	0.193115	0.259217
chr17	69567311	69567410	9.3751	-0.0576332	0.0796576	0.417754	0.498906
chr17	69568961	69569780	58.6954	0.153286	0.0363741	1.60779e-05	4.72158e-05
chr17	69574321	69575740	75.8891	0.238301	0.0366974	3.10681e-11	1.68286e-10
chr17	69606921	69607930	93.0214	0.6693	0.029945	1.05195e-111	3.91594e-109
chr17	69609141	69609790	27.6827	0.415662	0.0560005	1.7891e-14	1.2604e-13
chr17	69637441	69638310	54.187	-0.34581	0.041019	6.95532e-18	6.28818e-17
chr17	69669511	69670310	59.182	-0.370127	0.0370173	2.93764e-24	3.9152e-23
chr17	69716681	69716970	14.2683	-0.102568	0.07375	0.125693	0.17871
chr17	69723891	69723970	7.70836	0.229956	0.0948293	0.00536097	0.0105216
chr17	69733301	69734150	101.34	-0.171076	0.0289764	2.04684e-09	9.35289e-09
chr17	69762071	69762270	8.81965	-0.403351	0.101068	9.691e-06	2.92668e-05
chr17	69763611	69763740	8.96595	-0.103135	0.0872072	0.174949	0.23824
chr17	69803251	69803410	12.4956	-0.303903	0.0813362	4.44755e-05	0.000123064
chr17	69828171	69828400	17.9688	0.0500755	0.0637383	0.399654	0.480711
chr17	69853661	69854020	11.8557	-0.775947	0.0881297	9.56326e-20	9.78954e-19
chr17	69870001	69871330	196.138	-0.425301	0.0273206	1.56323e-55	8.85407e-54
chr17	69872491	69872590	6.0551	-0.0387914	0.0952785	0.622083	0.691951
chr17	69874081	69874670	40.0339	-0.632779	0.0491008	4.02187e-39	1.1297e-37
chr17	69883251	69883390	10.1104	0.279767	0.0895526	0.000470225	0.00111427
chr17	69945671	69946210	24.9075	-0.451052	0.059664	5.22574e-15	3.84576e-14
chr17	69961591	69962280	47.9889	-0.365221	0.044429	3.72824e-17	3.20168e-16
chr17	70011721	70011970	15.1285	-0.680811	0.0817084	5.99653e-18	5.44821e-17
chr17	70021871	70022490	27.1824	-0.0229343	0.0545519	0.658357	0.724191
chr17	70066881	70067830	70.7796	-0.653579	0.0345741	8.4757e-81	1.19056e-78
chr17	70073081	70073160	8.27829	-0.481036	0.0980503	1.08401e-07	4.13835e-07
chr17	70076301	70076360	5.77821	-0.812146	0.118449	5.20283e-13	3.26356e-12
chr17	70084621	70084680	7.91039	0.0660675	0.0854947	0.377976	0.458905
chr17	70089801	70090170	17.7815	-0.0656169	0.0656511	0.280835	0.357165
chr17	70104691	70104960	17.626	-0.319272	0.075213	4.65727e-06	1.46395e-05
chr17	70110451	70110920	26.7655	0.0648498	0.0534711	0.202653	0.270243
chr17	70130461	70130650	11.361	-0.262735	0.0895613	0.000964236	0.00217103
chr17	70137181	70138100	41.7835	0.551595	0.0461166	5.97177e-34	1.32109e-32
chr17	70164421	70164860	31.3412	0.0616538	0.057258	0.253908	0.327769
chr17	70167791	70170310	734.959	0.00108149	0.0120304	0.928479	0.946122
chr17	70170791	70171430	45.7915	0.411552	0.0439438	1.23136e-21	1.41214e-20
chr17	70173001	70173210	9.29194	-0.420498	0.091886	6.86764e-07	2.3897e-06
chr17	70184931	70185770	33.7618	0.0226614	0.0481795	0.62526	0.694822
chr17	70196681	70196950	14.9244	0.258717	0.078925	0.000313283	0.00076376
chr17	70230941	70231140	10.9067	0.337185	0.0882258	2.61323e-05	7.46289e-05
chr17	70307341	70308120	53.1327	0.259612	0.0443509	1.53428e-09	7.09657e-09
chr17	70312851	70314310	150.783	0.218501	0.0241199	1.93196e-19	1.93695e-18
chr17	70318231	70318280	5.78865	-0.0176072	0.0941542	0.825219	0.863982
chr17	70321061	70321150	6.84366	0.00184933	0.088368	0.981613	0.986282
chr17	70357191	70357510	20.0446	0.0868887	0.0674587	0.162128	0.223012
chr17	70365301	70365520	14.9062	-0.209253	0.079367	0.00343647	0.00699792
chr17	70366421	70366670	11.4665	0.575244	0.0841388	8.06121e-13	4.9779e-12
chr17	70405891	70406090	10.1412	0.581718	0.0922772	2.79978e-11	1.52206e-10
chr17	70438091	70438510	15.771	0.0946568	0.0714765	0.146883	0.204563
chr17	70499251	70499660	18.6066	0.0226309	0.0619366	0.69665	0.757203
chr17	70521811	70522400	43.0458	0.103018	0.04371	0.0147565	0.0264162
chr17	70552501	70553060	24.6102	0.4372	0.0595072	2.67421e-14	1.85709e-13
chr17	70563081	70563820	47.3793	-0.235983	0.0408944	3.07166e-09	1.38012e-08
chr17	70588091	70588300	15.7632	0.550789	0.0797273	4.45509e-13	2.81183e-12
chr17	70609651	70609850	17.0911	-0.37818	0.0722814	2.83613e-08	1.15372e-07
chr17	70620951	70622810	317.309	0.0596165	0.0179529	0.00084084	0.00191248
chr17	70636611	70637210	37.9494	0.0375827	0.047097	0.40741	0.488546
chr17	70654331	70656190	239.469	-0.0595215	0.0199529	0.00266481	0.00554284
chr17	70661211	70661750	34.0459	0.0578576	0.0477897	0.208105	0.276458
chr17	70678371	70678380	4.37318	0.0466636	0.102642	0.578947	0.652989
chr17	70683841	70683960	9.36704	-0.295486	0.0950143	0.000435104	0.00103709
chr17	70684081	70684160	6.577	-0.373249	0.110032	0.000111406	0.000291127
chr17	70699561	70699660	7.85056	-0.521458	0.0995062	1.70467e-08	7.09061e-08
chr17	70767201	70767670	31.4909	-0.0649343	0.0516147	0.187424	0.252632
chr17	70769621	70770420	28.7275	-0.322797	0.0543101	6.47908e-10	3.10728e-09
chr17	70771931	70772340	24.7883	0.603834	0.0633622	1.38906e-22	1.68444e-21
chr17	70825401	70825620	13.537	-0.133394	0.0742643	0.0475787	0.0758009
chr17	70905891	70907400	130.599	-0.166839	0.0256882	4.94625e-11	2.63233e-10
chr17	70945551	70945660	8.5787	0.0848247	0.0850475	0.255745	0.329794
chr17	70987251	70990390	711.083	0.0697349	0.0157691	8.90637e-06	2.70241e-05
chr17	70990581	70990600	4.98571	0.075383	0.105574	0.379703	0.460665
chr17	71023471	71023970	24.9892	0.433859	0.0579289	1.04314e-14	7.48898e-14
chr17	71032301	71034180	562.747	0.484574	0.0228131	2.75652e-101	7.35443e-99
chr17	71104121	71104620	38.2239	0.0558611	0.0460973	0.208861	0.277294
chr17	71116511	71116850	17.9864	-0.193656	0.0673795	0.00190181	0.00406147
chr17	71176421	71176750	19.2948	0.275614	0.0655142	7.57333e-06	2.31768e-05
chr17	71180831	71181440	33.505	0.134217	0.0526803	0.00742249	0.0141607
chr17	71225281	71225500	10.4439	0.0856403	0.0803178	0.231518	0.302869
chr17	71237911	71238310	24.8375	0.282569	0.056426	1.59362e-07	5.97057e-07
chr17	71257201	71258440	78.5321	0.324011	0.0355478	1.80011e-20	1.92073e-19
chr17	71260431	71260840	22.9187	0.0600734	0.0572923	0.267237	0.342388
chr17	71276151	71276330	9.54025	-0.454091	0.0929404	1.31164e-07	4.96065e-07
chr17	71286951	71287830	56.258	-0.38107	0.0376815	8.94512e-25	1.23092e-23
chr17	71315831	71316300	18.0886	-0.0342564	0.0626806	0.558636	0.634265
chr17	71330101	71330210	6.48173	-0.0473511	0.0941382	0.551986	0.628067
chr17	71334481	71334620	9.23715	-0.194561	0.0894261	0.0130005	0.0235513
chr17	71398841	71399020	9.55102	-0.0227769	0.0828214	0.75523	0.806726
chr17	71438561	71439240	93.5508	0.174855	0.0316163	1.81092e-08	7.51316e-08
chr17	71460661	71462610	842.243	0.221918	0.0175489	4.47826e-37	1.14348e-35
chr17	71470101	71470280	11.3849	0.142694	0.086038	0.0585115	0.091101
chr17	71472701	71473650	62.2814	0.462956	0.0362499	3.19463e-38	8.63426e-37
chr17	71502481	71502980	18.4981	0.414523	0.0658835	4.90327e-11	2.61058e-10
chr17	71503641	71504460	45.0218	-0.0590616	0.0432906	0.158824	0.219033
chr17	71522581	71522770	14.975	-0.574403	0.0751895	2.14741e-15	1.62752e-14
chr17	71548061	71549290	95.442	-0.774953	0.0345012	5.64189e-113	2.16571e-110
chr17	71562331	71562740	18.1073	-0.115546	0.0637666	0.0513136	0.0810478
chr17	71679761	71680320	24.6652	-0.27697	0.0588731	7.39528e-07	2.56403e-06
chr17	71709561	71710320	34.7406	0.219869	0.0501099	4.742e-06	1.48915e-05
chr17	71726111	71726210	5.26458	0.0964472	0.103983	0.257792	0.332005
chr17	71726361	71726590	14.792	0.217263	0.0786039	0.00229006	0.00482061
chr17	71740841	71741270	30.0693	0.110231	0.0497263	0.0205688	0.0357169
chr17	71743431	71744010	31.107	0.105726	0.0491541	0.0247825	0.0422526
chr17	71764611	71764790	17.7384	0.327491	0.0741258	2.05755e-06	6.7651e-06
chr17	71771981	71772170	11.0495	-0.518572	0.0913441	1.3433e-09	6.24876e-09
chr17	71775791	71775920	9.70084	-0.0286562	0.0818579	0.692777	0.753763
chr17	71792851	71792860	4.40443	-0.165593	0.116874	0.0746562	0.113158
chr17	71792981	71793110	7.68633	-0.351889	0.101523	9.51786e-05	0.000251243
chr17	71800951	71801890	54.7934	-0.0418201	0.0369015	0.246346	0.319402
chr17	71824561	71829740	1023.89	0.00151027	0.0137984	0.902692	0.926048
chr17	71830291	71831870	407.54	-0.0701488	0.0188655	0.000182173	0.000460959
chr17	71846531	71846640	6.48427	-0.224121	0.107703	0.0128835	0.0233596
chr17	71854731	71855830	151.23	0.020645	0.0277267	0.475775	0.55586
chr17	71870291	71871500	91.4329	0.426489	0.0334807	5.17666e-38	1.38608e-36
chr17	71902651	71903160	19.7029	0.110151	0.0617879	0.0530013	0.0834147
chr17	71906661	71907370	51.6716	-0.24647	0.0389972	9.43864e-11	4.89377e-10
chr17	71911371	71911800	23.9251	-0.48753	0.0601542	6.02836e-17	5.1037e-16
chr17	71922581	71922690	8.16488	-0.615603	0.102043	1.42568e-10	7.27481e-10
chr17	71935081	71935960	68.3036	0.278661	0.0408111	2.51273e-12	1.49009e-11
chr17	71936531	71937210	53.3998	0.178563	0.0591434	0.00129215	0.00284374
chr17	71975151	71976600	138.152	0.112999	0.0246529	3.60944e-06	1.15144e-05
chr17	72024251	72024400	7.44274	-0.420188	0.109676	1.70587e-05	4.99258e-05
chr17	72029621	72032020	539.604	0.15054	0.0199749	2.17678e-14	1.52387e-13
chr17	72052741	72053830	62.3401	0.107595	0.0434291	0.00992858	0.0184446
chr17	72107271	72108370	60.5342	-0.0618679	0.0363073	0.0813853	0.122138
chr17	72113851	72114050	10.5438	-0.21466	0.0835943	0.00405078	0.00813716
chr17	72115361	72128860	2369.65	0.00150844	0.011003	0.890446	0.916125
chr17	72150541	72153120	598.613	-0.127729	0.0125639	2.09382e-24	2.81606e-23
chr17	72158961	72159950	94.0942	-0.00638612	0.0318781	0.838303	0.874425
chr17	72164941	72166370	177.976	-0.539172	0.0258805	1.73653e-97	4.13966e-95
chr17	72171681	72172910	143.16	0.0424442	0.0244492	0.0796134	0.11977
chr17	72173581	72173900	19.7251	-0.143399	0.0645945	0.0167923	0.0297236
chr17	72175371	72177010	127.322	-0.181285	0.0278773	4.3349e-11	2.31922e-10
chr17	72181691	72183690	443.018	-0.121243	0.0186764	6.36289e-11	3.35004e-10
chr17	72184981	72185050	7.15748	-0.143271	0.0936588	0.0744554	0.112878
chr17	72185641	72185710	7.00891	0.0954151	0.0909686	0.223108	0.293468
chr17	72187341	72188060	72.3824	-0.523329	0.0376868	8.1541e-45	2.95064e-43
chr17	72193531	72193650	6.65758	-0.0843052	0.0937015	0.289794	0.366771
chr17	72204741	72206880	313.742	0.0312747	0.0175839	0.0738254	0.112032
chr17	72212151	72212260	7.02004	-0.156349	0.098057	0.0596315	0.0926396
chr17	72219451	72220100	22.804	0.0888512	0.0649767	0.140617	0.197016
chr17	72222231	72223600	335.393	-0.0830038	0.02	2.89181e-05	8.20868e-05
chr17	72234031	72234840	43.3894	-0.321066	0.0439813	6.76932e-14	4.5616e-13
chr17	72270371	72270810	17.7943	-0.152348	0.0684247	0.0156223	0.0278347
chr17	72297181	72297840	26.254	-0.107617	0.0562704	0.0430679	0.069318
chr17	72299311	72300100	35.7279	-0.300154	0.0481749	1.23635e-10	6.34599e-10
chr17	72301991	72302340	18.5833	-0.21712	0.0683766	0.000608551	0.00141589
chr17	72306201	72306650	20.6785	-0.0255923	0.0593006	0.680613	0.743321
chr17	72335501	72337160	482.315	-0.109562	0.0163623	1.69269e-11	9.37866e-11
chr17	72338141	72340040	456.181	-0.269889	0.018028	3.31089e-51	1.56857e-49
chr17	72341861	72344180	464.716	0.0473121	0.018069	0.00843986	0.0159235
chr17	72352211	72352540	12.3177	-0.250306	0.0815022	0.000687747	0.00158683
chr17	72353121	72354020	31.6778	0.0573472	0.0502254	0.233453	0.305027
chr17	72373971	72374420	28.3369	0.181348	0.0540869	0.000419077	0.00100145
chr17	72377161	72377380	9.70783	-0.0688137	0.0822678	0.344503	0.424621
chr17	72378561	72379990	245.25	-0.113159	0.0202913	1.92127e-08	7.94975e-08
chr17	72386631	72386790	8.39522	0.0140393	0.0837316	0.849142	0.883027
chr17	72387581	72387800	15.9997	-0.3872	0.0786031	1.37127e-07	5.17494e-07
chr17	72391291	72392380	88.7931	-0.0279856	0.030189	0.346566	0.426722
chr17	72406941	72408520	394.076	-0.0704231	0.0148863	2.04942e-06	6.73928e-06
chr17	72411121	72411650	17.9849	-0.27856	0.071378	2.63957e-05	7.53275e-05
chr17	72415441	72417450	497.612	-0.0522906	0.0155122	0.000710505	0.00163583
chr17	72420261	72421710	61.1576	-0.066055	0.0403326	0.0920794	0.136115
chr17	72422721	72423430	35.5982	-0.273723	0.0529985	7.24168e-08	2.81866e-07
chr17	72427381	72427580	10.2465	-0.225921	0.0847413	0.00282413	0.00584538
chr17	72428011	72428090	6.31357	-0.143737	0.101749	0.0902923	0.133789
chr17	72432081	72433310	46.5234	-0.0558742	0.0403925	0.155087	0.21448
chr17	72456051	72456700	20.9567	-0.258187	0.0618415	9.84738e-06	2.97062e-05
chr17	72465011	72466500	97.1362	-0.0405112	0.0294037	0.162271	0.223175
chr17	72467471	72469650	232.083	-0.148493	0.0205144	2.99974e-13	1.91947e-12
chr17	72476001	72478680	157.631	-0.232095	0.0239206	1.19128e-22	1.45001e-21
chr17	72487811	72488350	16.4982	0.0548624	0.0645812	0.36147	0.442092
chr17	72501281	72503210	106.563	-0.262182	0.0313295	1.89587e-17	1.6635e-16
chr17	72507701	72512280	439.359	-0.0802224	0.0168296	1.65523e-06	5.50415e-06
chr17	72512671	72513340	24.7427	0.139593	0.055765	0.00819597	0.0155022
chr17	72514311	72519740	547.019	-0.00828872	0.0142729	0.560016	0.635512
chr17	72521251	72521290	5.59285	-0.00824107	0.0942495	0.917417	0.937755
chr17	72525681	72525720	5.81905	-0.100825	0.098219	0.220826	0.290887
chr17	72529121	72531170	160.079	-0.179378	0.0236505	2.26126e-14	1.57993e-13
chr17	72538391	72541030	480.944	-0.0817252	0.0140234	4.95816e-09	2.18156e-08
chr17	72541151	72541160	4.17947	0.0798284	0.108842	0.360683	0.441294
chr17	72556681	72557670	88.9642	-0.0885349	0.0299517	0.00267661	0.0055655
chr17	72560121	72561550	189.293	0.209989	0.0233909	1.27268e-19	1.29205e-18
chr17	72566511	72568590	131.769	0.0391612	0.0303455	0.189896	0.255485
chr17	72568871	72569940	60.619	-0.0541046	0.0375719	0.140276	0.196598
chr17	72571871	72572380	21.0012	-0.315433	0.0628716	1.25603e-07	4.7594e-07
chr17	72572721	72572990	10.485	-0.121664	0.0833727	0.0982894	0.144163
chr17	72574721	72577320	351.83	-0.344605	0.0205822	1.20028e-63	9.17399e-62
chr17	72578561	72579570	40.7924	0.0378641	0.04619	0.39567	0.476707
chr17	72580191	72581090	34.0792	0.062087	0.0499158	0.193939	0.260144
chr17	72588241	72593470	897.915	-0.0154928	0.0133533	0.244411	0.317235
chr17	72602581	72603890	135.353	-0.096421	0.0256449	0.000142106	0.000365665
chr17	72613521	72616230	491.679	0.143598	0.0168167	9.13221e-18	8.19991e-17
chr17	72616591	72616700	7.91292	0.104712	0.0894823	0.176421	0.239938
chr17	72617871	72618480	30.0914	0.0662508	0.0501354	0.167572	0.229454
chr17	72624331	72624970	38.5318	0.0850884	0.04517	0.0509313	0.0805148
chr17	72631301	72632660	120.934	0.593249	0.0338978	9.17042e-70	8.79064e-68
chr17	72654871	72655260	18.5058	-0.759402	0.0741347	7.22859e-26	1.05933e-24
chr17	72655851	72656660	65.9294	-0.257986	0.0418698	2.26157e-10	1.13364e-09
chr17	72657621	72658040	20.2338	-0.0490565	0.0620989	0.417943	0.49911
chr17	72661251	72661920	34.2055	-0.13929	0.0485921	0.0027945	0.00578953
chr17	72666011	72667540	136.572	-0.31908	0.0254466	1.09614e-36	2.75479e-35
chr17	72667971	72668290	11.2679	0.212656	0.0875368	0.00597355	0.0116108
chr17	72687581	72688540	68.8821	0.0917448	0.0362482	0.00956664	0.017835
chr17	72697591	72698140	30.4158	-0.391328	0.0527819	2.06156e-14	1.44556e-13
chr17	72699301	72700170	104.4	-0.169412	0.0289585	3.13503e-09	1.40694e-08
chr17	72702361	72702670	17.5854	0.0349896	0.0628514	0.551784	0.627878
chr17	72706371	72706620	11.9893	-1.43894	0.0910009	1.29234e-57	7.91262e-56
chr17	72716161	72716920	86.219	-0.547819	0.034987	2.49619e-56	1.4579e-54
chr17	72719381	72720290	40.7998	-0.266879	0.0459053	1.93651e-09	8.86873e-09
chr17	72725421	72726090	48.0738	-0.00596015	0.0386026	0.874473	0.903553
chr17	72727531	72728350	40.7893	0.140654	0.0454595	0.00132769	0.00291548
chr17	72742851	72743410	26.5285	-0.000408677	0.0551043	0.993833	0.995422
chr17	72761871	72762720	68.1021	0.108389	0.0402394	0.00557153	0.0108987
chr17	72850541	72850660	7.94613	-0.0858941	0.0892969	0.26729	0.34245
chr17	72884201	72884370	10.3639	-0.534157	0.0909002	4.07878e-10	1.99301e-09
chr17	72927921	72928340	39.1488	0.0681436	0.0473533	0.134586	0.189669
chr17	72929781	72930690	57.8766	-0.229229	0.0363431	1.16922e-10	6.01246e-10
chr17	72943731	72944620	102.927	0.295186	0.0415761	3.00027e-13	1.9197e-12
chr17	72945631	72946990	72.252	0.295177	0.0361142	8.34668e-17	7.0004e-16
chr17	72950431	72950660	8.79493	-0.300192	0.0986595	0.000536247	0.00125838
chr17	72953051	72953350	15.8895	-0.0455271	0.0652511	0.452171	0.532871
chr17	72970271	72970560	19.016	-0.131169	0.0636268	0.0291478	0.048871
chr17	72970681	72970700	4.48864	0.057412	0.102471	0.4948	0.574142
chr17	72970871	72970880	4.56744	0.223848	0.121207	0.0213091	0.0368813
chr17	72976991	72977180	10.7327	-0.0742497	0.0783794	0.29043	0.367467
chr17	72986061	72986550	30.4941	0.236517	0.0498532	7.99557e-07	2.76099e-06
chr17	72998141	72999010	67.1901	0.0680595	0.0374621	0.0626664	0.0968413
chr17	73013821	73014050	11.3916	0.0228677	0.0768184	0.741187	0.794799
chr17	73027351	73027460	6.32159	0.0116426	0.0895604	0.880654	0.908572
chr17	73030051	73030380	20.0256	-0.0749062	0.0607498	0.188273	0.253621
chr17	73043221	73043290	6.82566	-0.0503798	0.0901541	0.516632	0.594953
chr17	73064141	73064780	24.2851	0.283874	0.0573184	1.81254e-07	6.74742e-07
chr17	73091691	73093310	315.295	0.0760381	0.0176383	1.46777e-05	4.33268e-05
chr17	73155431	73156870	91.0539	0.491239	0.0295144	4.43432e-63	3.33307e-61
chr17	73157561	73157830	12.2548	-0.124102	0.0795303	0.0805197	0.120991
chr17	73160931	73161400	21.6155	-0.0977578	0.0610548	0.0869278	0.129414
chr17	73164291	73166630	243.11	-0.0915061	0.0186782	8.26675e-07	2.84967e-06
chr17	73189481	73189990	33.7376	-0.184017	0.0495936	0.000108183	0.000283199
chr17	73191331	73193900	555.335	-0.0854619	0.0149177	8.72657e-09	3.74694e-08
chr17	73196681	73196790	9.20266	-0.0491016	0.080913	0.495022	0.574334
chr17	73203281	73203880	33.1238	-0.274105	0.0483873	4.51597e-09	1.99601e-08
chr17	73224841	73224990	8.96979	0.304235	0.0917862	0.00021498	0.000538078
chr17	73228201	73228310	6.92558	0.0548612	0.0928222	0.48828	0.56789
chr17	73228461	73229190	21.6333	0.422219	0.0627099	2.46658e-12	1.46393e-11
chr17	73231241	73233580	868.297	-0.0396857	0.0161106	0.0132983	0.0240425
chr17	73255571	73256420	76.3709	0.0902515	0.0324805	0.00465578	0.00924504
chr17	73261901	73263780	264.111	0.00469081	0.0203813	0.816782	0.857117
chr17	73267411	73268830	81.8463	-0.711735	0.0332927	5.05907e-103	1.41001e-100
chr17	73272911	73273140	12.6548	-0.344455	0.0800278	3.30613e-06	1.06018e-05
chr17	73278391	73279030	22.538	-0.162306	0.0621047	0.00517069	0.0101803
chr17	73282191	73282350	9.98506	0.0388647	0.0789353	0.582818	0.656481
chr17	73283771	73284280	28.2593	-0.231065	0.0545263	8.79555e-06	2.67095e-05
chr17	73286611	73287010	13.747	-0.41368	0.0787753	2.27946e-08	9.36085e-08
chr17	73292061	73292450	17.869	-0.271499	0.0699426	3.01398e-05	8.53467e-05
chr17	73293741	73293870	8.66502	-0.49863	0.0944693	1.5243e-08	6.37482e-08
chr17	73298411	73298890	24.3406	-0.136109	0.0556032	0.00972185	0.0180972
chr17	73304861	73305560	46.9412	-0.15251	0.0412986	0.000141578	0.000364441
chr17	73306371	73307810	92.3949	0.0654496	0.0294656	0.0241962	0.0413627
chr17	73309451	73312790	1011.89	0.0355475	0.0110869	0.00131604	0.00289211
chr17	73325631	73325660	5.37491	-0.121548	0.102594	0.152515	0.211385
chr17	73336771	73336780	4.68143	-0.0484487	0.102277	0.563497	0.638711
chr17	73337041	73337220	8.18327	-0.0752392	0.0862085	0.317734	0.396593
chr17	73337671	73338540	33.4373	-0.183571	0.0527516	0.00025962	0.000641279
chr17	73340361	73340420	5.2465	0.0807595	0.103719	0.341136	0.421083
chr17	73341361	73344460	1089.99	-0.148003	0.0151105	7.69403e-23	9.47686e-22
chr17	73346861	73349970	560.142	-0.121009	0.0184833	4.40034e-11	2.35285e-10
chr17	73356301	73356410	7.90208	-0.516446	0.101217	3.68586e-08	1.48127e-07
chr17	73360211	73360490	12.9686	-0.588922	0.0795475	1.12305e-14	8.04066e-14
chr17	73365281	73366410	34.4517	-0.849693	0.0534468	3.69142e-58	2.30937e-56
chr17	73369381	73370350	64.928	0.000887642	0.0337188	0.978771	0.984161
chr17	73393981	73394130	12.0899	0.103304	0.0754425	0.129775	0.18368
chr17	73402011	73402320	17.9984	-0.650571	0.0718341	9.54092e-21	1.03618e-19
chr17	73429331	73430250	82.1384	0.0561899	0.0297868	0.0556086	0.0870508
chr17	73430361	73430370	4.40413	0.237285	0.127443	0.0184607	0.0323944
chr17	73430951	73431180	10.8093	-0.330181	0.0863567	2.77273e-05	7.88703e-05
chr17	73451991	73452300	18.7225	-0.0256591	0.0619246	0.658442	0.724256
chr17	73455101	73455920	103.019	-0.595255	0.0298076	9.60524e-90	1.77249e-87
chr17	73465081	73466380	128.952	-0.129857	0.0270814	1.1814e-06	4.00045e-06
chr17	73474141	73474820	66.9973	-0.116679	0.0343206	0.000519276	0.00122127
chr17	73476711	73477700	73.8065	0.111303	0.0326172	0.000507019	0.00119468
chr17	73478041	73478460	20.6752	-0.15911	0.0620238	0.00605574	0.0117556
chr17	73480821	73481080	13.4358	0.058201	0.075267	0.391372	0.472383
chr17	73484141	73484310	7.82346	-0.250493	0.0991904	0.00351028	0.00713464
chr17	73489031	73489610	25.9436	-0.014409	0.0527346	0.801771	0.844764
chr17	73491981	73495020	546.31	0.0453645	0.0166009	0.00603588	0.0117209
chr17	73499231	73499350	7.36738	0.0376125	0.0882693	0.623436	0.693184
chr17	73510421	73511910	200.112	0.0795559	0.0231008	0.000508733	0.00119843
chr17	73513521	73513830	13.5917	-0.22176	0.0793306	0.00198144	0.00421903
chr17	73516191	73517250	100.733	-0.0435663	0.0279786	0.114618	0.164911
chr17	73522181	73522480	11.1978	-0.18782	0.0857416	0.0130889	0.0236965
chr17	73531411	73531730	11.5776	-0.158813	0.0834623	0.0317886	0.0528377
chr17	73532371	73534770	238.033	-0.100451	0.0213982	2.20151e-06	7.21052e-06
chr17	73536861	73537920	95.8055	0.0049193	0.0290278	0.863529	0.894734
chr17	73541101	73542200	35.3435	-0.103491	0.0467296	0.0214168	0.0370502
chr17	73542491	73542600	8.38344	0.0505796	0.0859105	0.501728	0.580801
chr17	73550211	73550930	21.7532	-0.0749027	0.0595058	0.180594	0.244802
chr17	73552661	73553150	33.4292	0.0705395	0.0503077	0.142878	0.199731
chr17	73567031	73567550	17.7535	0.256089	0.06966	7.78956e-05	0.000208084
chr17	73575651	73575820	8.87998	-0.293887	0.0964712	0.000561042	0.0013127
chr17	73580191	73580400	14.3341	-0.539139	0.0823229	5.76271e-12	3.31728e-11
chr17	73585701	73586730	52.1823	0.111715	0.0396278	0.00375268	0.00758581
chr17	73587211	73587670	19.8601	-0.0196594	0.0618294	0.734242	0.788942
chr17	73588671	73589380	28.5082	0.0716377	0.0553877	0.172525	0.235357
chr17	73595461	73596150	69.4177	0.229183	0.0347284	1.66887e-11	9.25026e-11
chr17	73610421	73610630	15.5059	-0.0293842	0.0659866	0.631271	0.70017
chr17	73612041	73612060	5.40541	0.0472862	0.0969469	0.561254	0.636681
chr17	73612991	73614620	202.069	0.263812	0.0215118	4.71863e-35	1.10484e-33
chr17	73624001	73624010	4.79505	0.149355	0.113176	0.0995949	0.145856
chr17	73626521	73626640	9.12374	0.111826	0.084379	0.131144	0.185368
chr17	73630501	73631300	49.6789	-0.386698	0.0430765	4.72829e-20	4.92381e-19
chr17	73639331	73640900	86.9762	0.247749	0.0324923	8.92804e-15	6.44976e-14
chr17	73641701	73645960	638.827	-0.0429396	0.0127824	0.000757036	0.00173494
chr17	73646601	73647690	67.4682	0.148784	0.0340811	1.22712e-05	3.65624e-05
chr17	73650281	73650420	14.0685	0.295948	0.0766791	1.92522e-05	5.59656e-05
chr17	73657611	73657750	15.1165	-0.187208	0.0730002	0.00497942	0.00983388
chr17	73667241	73667570	17.4129	0.0864227	0.0669644	0.162379	0.223304
chr17	73682741	73683300	43.346	-0.166271	0.0430532	6.5757e-05	0.000177602
chr17	73684341	73684520	8.80906	0.0254768	0.0820801	0.729766	0.785185
chr17	73697911	73698200	19.8592	-0.0134696	0.0586511	0.807253	0.849296
chr17	73710031	73710580	41.9636	0.134421	0.0443902	0.00170865	0.00367964
chr17	73719141	73720440	96.7675	-0.308325	0.0314668	2.76841e-23	3.49558e-22
chr17	73747631	73748030	18.5217	-0.294548	0.0670581	1.51764e-06	5.07176e-06
chr17	73756581	73757840	56.4844	-0.0145904	0.0375538	0.690739	0.751931
chr17	73759321	73760610	70.1114	-0.1941	0.0393386	4.02493e-07	1.43978e-06
chr17	73765981	73766520	22.1501	-0.21796	0.0617379	0.000172038	0.00043695
chr17	73770201	73771380	231.413	0.162981	0.0215767	2.56844e-14	1.78681e-13
chr17	73783931	73784650	34.5219	-0.368926	0.0488955	8.4191e-15	6.09614e-14
chr17	73786211	73788450	107.307	0.0164027	0.0284171	0.55872	0.634343
chr17	73797511	73798650	81.7656	0.078338	0.0326239	0.014432	0.0258939
chr17	73800841	73801420	20.5735	-0.0356147	0.0608676	0.533183	0.610614
chr17	73801901	73801910	4.6453	0.403334	0.128339	0.000222361	0.000555167
chr17	73803861	73804630	100.267	-0.0404064	0.0299468	0.170748	0.233268
chr17	73820341	73821850	467.739	0.614764	0.0220524	1.97674e-172	3.30777e-169
chr17	73827561	73828350	46.5567	-0.63763	0.0438878	5.65612e-49	2.44141e-47
chr17	73833841	73834060	14.0666	0.155477	0.0750741	0.0222032	0.0382741
chr17	73838821	73839600	51.1831	-0.169961	0.0385275	5.97493e-06	1.8524e-05
chr17	73841581	73842170	41.6358	0.644385	0.046481	9.23097e-45	3.33193e-43
chr17	73847971	73848490	31.3934	-0.0484721	0.0477315	0.291181	0.368302
chr17	73851071	73851460	17.4661	-0.239379	0.0673989	0.000136739	0.000352774
chr17	73859051	73860330	125.057	0.355992	0.0331917	1.45453e-27	2.34316e-26
chr17	73864411	73865070	24.6947	-0.390388	0.0597894	1.10195e-11	6.19944e-11
chr17	73866771	73867650	105.138	0.22069	0.0294123	2.63861e-14	1.83332e-13
chr17	73870021	73871270	134.288	0.321571	0.0254269	2.778e-37	7.16444e-36
chr17	73873001	73873120	7.56038	-0.314748	0.0994978	0.00033775	0.000819204
chr17	73901811	73902700	55.1339	-0.0387619	0.0406844	0.327148	0.406548
chr17	73933031	73933290	13.8504	0.0720115	0.0737934	0.282411	0.358844
chr17	73934011	73934170	9.66388	-0.425583	0.096853	1.46649e-06	4.91008e-06
chr17	73939981	73940080	7.10546	-0.204796	0.100297	0.016076	0.028567
chr17	73943731	73944240	19.3367	-0.370665	0.0750443	1.32843e-07	5.02107e-07
chr17	73944361	73944480	7.35124	-0.415084	0.105854	1.18887e-05	3.54936e-05
chr17	73947881	73948390	22.3507	-0.968825	0.067769	1.30779e-47	5.2924e-46
chr17	73949981	73950400	14.4301	-0.481273	0.0820973	5.30699e-10	2.5663e-09
chr17	73951481	73953340	538.001	0.0753481	0.0134296	1.82415e-08	7.56623e-08
chr17	73956151	73957090	73.4426	0.366501	0.0344077	3.39716e-27	5.36578e-26
chr17	73976591	73977180	30.1917	0.00806116	0.0495099	0.865698	0.896496
chr17	73995081	73995230	13.7964	-0.26403	0.0751002	0.000134306	0.000346815
chr17	73998751	73999040	14.5143	-0.154101	0.0700362	0.0165186	0.0292837
chr17	74001211	74001530	16.509	-0.109712	0.0711205	0.0909675	0.134671
chr17	74008301	74010210	89.42	0.646336	0.0332446	2.87334e-85	4.672e-83
chr17	74011821	74012790	77.2547	-0.0271478	0.0318104	0.385431	0.466457
chr17	74016051	74018450	176.627	0.549636	0.0245927	1.15146e-111	4.27713e-109
chr17	74024761	74025080	14.5469	-0.702882	0.0752181	7.20313e-22	8.3839e-21
chr17	74031021	74032040	41.2192	0.215106	0.0451616	8.31855e-07	2.8665e-06
chr17	74036921	74038020	219.442	0.100604	0.0207533	2.67183e-06	8.66367e-06
chr17	74041691	74041700	4.32419	0.0365292	0.105422	0.667629	0.732182
chr17	74041911	74041950	4.98939	-0.0377924	0.09954	0.646761	0.714055
chr17	74042181	74043290	77.4358	0.0152084	0.0359317	0.665592	0.730512
chr17	74049791	74050350	32.6156	0.0822371	0.0473253	0.0847611	0.126589
chr17	74055531	74055780	13.3286	0.0512055	0.0699889	0.425582	0.506759
chr17	74059191	74060180	185.388	0.0772956	0.0229419	0.000670796	0.00155029
chr17	74066471	74066820	13.0318	-0.541494	0.0853319	2.14292e-11	1.17715e-10
