## Supplementary Table 1 for "Assessing molecular gene by treatment interactions using a population of neural progenitors exposed to valproic acid and lithium" (part 6 of 25)

### Sheet: A. VPA vs Vehicle (continued)
chromosome	start	end	baseMean	Shrunken logFC	Shrunken logFC SE	pvalue	padj
chr17	74078621	74078940	15.9509	-0.125862	0.0715575	0.0538376	0.0845971
chr17	74079491	74081590	148.72	-0.139892	0.0356014	5.62602e-05	0.000153426
chr17	74082751	74083360	38.7094	-0.365448	0.0499144	4.51223e-14	3.08355e-13
chr17	74090001	74090150	13.2926	0.170868	0.0729439	0.0102547	0.0189943
chr17	74110561	74110990	44.8272	0.0232485	0.0424213	0.572186	0.64676
chr17	74115681	74117240	218.235	-0.0552284	0.0231884	0.0162465	0.0288384
chr17	74117431	74118250	28.3497	0.0937962	0.0576167	0.0760527	0.11502
chr17	74123131	74123740	35.1329	0.0528592	0.0456145	0.230228	0.301452
chr17	74161331	74161350	4.49189	-0.125953	0.112823	0.160137	0.220625
chr17	74161471	74161900	19.7105	-0.359428	0.0642915	4.33244e-09	1.91839e-08
chr17	74165921	74166030	8.12383	0.35043	0.0971946	5.77008e-05	0.000157074
chr17	74176511	74177970	118.064	0.344277	0.0275893	2.15983e-36	5.367e-35
chr17	74190111	74191270	98.6668	0.221892	0.029868	4.67813e-14	3.19375e-13
chr17	74193321	74194000	46.3547	0.0240458	0.0425386	0.560423	0.635895
chr17	74196621	74196630	4.63793	0.00531759	0.101057	0.947935	0.960796
chr17	74197101	74197270	9.71002	-0.248245	0.0922103	0.00221773	0.00468086
chr17	74199531	74200330	68.0157	0.11087	0.0329331	0.000600898	0.00139946
chr17	74200791	74201690	68.7024	-0.034834	0.0367309	0.331725	0.411286
chr17	74202991	74204420	385.336	0.0206976	0.022864	0.360854	0.441475
chr17	74206241	74206870	34.8947	-0.655601	0.0539014	3.32681e-35	7.8439e-34
chr17	74210011	74215110	845.929	-0.150613	0.0141094	8.50803e-27	1.31268e-25
chr17	74217591	74218100	17.2474	0.101364	0.0685105	0.107683	0.156143
chr17	74235031	74235470	17.764	-0.198063	0.0720394	0.0030288	0.00623328
chr17	74236151	74236300	8.05325	-0.241236	0.0951088	0.00363641	0.00736936
chr17	74239761	74240230	16.8201	-0.176285	0.0682353	0.00513451	0.0101157
chr17	74240371	74242020	109.837	-0.212524	0.0342071	2.63505e-10	1.31211e-09
chr17	74243101	74244120	60.3355	-0.0595598	0.0358709	0.0897187	0.133055
chr17	74244241	74246420	433.199	-0.0167405	0.0227381	0.457476	0.538011
chr17	74252471	74252500	5.28304	-0.0551115	0.0996675	0.505183	0.584121
chr17	74270241	74270530	15.2626	-0.512461	0.0736587	3.87812e-13	2.46037e-12
chr17	74271291	74273170	180.261	-0.434805	0.0222837	1.23823e-85	2.04029e-83
chr17	74273901	74274740	42.1103	-0.226928	0.0452039	2.08231e-07	7.70062e-07
chr17	74275761	74277700	422.386	-0.0215389	0.0249581	0.382456	0.46347
chr17	74285091	74285300	10.0083	-0.101573	0.0807659	0.154151	0.213369
chr17	74290321	74290610	18.3188	-0.668376	0.0677992	5.29552e-24	6.94653e-23
chr17	74295941	74297160	76.4294	0.0851717	0.0332327	0.00899809	0.0168709
chr17	74300961	74301730	67.2221	0.122523	0.0341564	0.00024968	0.000618304
chr17	74305961	74306600	29.2802	0.0918368	0.0531255	0.069191	0.105772
chr17	74325521	74326680	91.146	0.170682	0.0303912	1.13736e-08	4.82153e-08
chr17	74330251	74330990	70.9691	0.274541	0.0353073	2.30329e-15	1.74237e-14
chr17	74336971	74338560	100.021	0.177551	0.0322697	2.08575e-08	8.59566e-08
chr17	74340171	74340980	51.9762	-0.0157672	0.0381749	0.672259	0.736301
chr17	74351611	74352490	40.6381	-0.15236	0.0436434	0.000306086	0.000747188
chr17	74353851	74354810	73.0597	0.0491862	0.0331428	0.13414	0.189115
chr17	74360801	74363730	772.543	0.175532	0.015317	1.13945e-30	2.15479e-29
chr17	74368061	74369030	78.0731	0.249039	0.0316166	1.22586e-15	9.46092e-15
chr17	74379181	74380210	162.14	0.111705	0.0223639	4.65973e-07	1.65432e-06
chr17	74403751	74403970	9.28309	-0.145615	0.08617	0.0542714	0.0851996
chr17	74408871	74409110	11.7499	-0.21304	0.0797744	0.00305612	0.00628442
chr17	74417341	74417490	8.85879	0.183065	0.0914723	0.0212379	0.0367691
chr17	74430271	74432840	113.566	-0.109006	0.0293256	0.000159742	0.000407607
chr17	74442851	74443880	40.7692	-0.255452	0.0474269	2.42437e-08	9.932e-08
chr17	74452161	74452650	24.2155	-0.165221	0.0578708	0.00245968	0.00514916
chr17	74453411	74456250	584.983	0.0621449	0.013288	2.72293e-06	8.82096e-06
chr17	74457391	74458090	57.9882	0.393862	0.0384016	1.85532e-25	2.65813e-24
chr17	74493491	74493790	25.2359	-0.105223	0.053054	0.0371074	0.0606708
chr17	74552121	74552230	8.85024	0.0260152	0.0813161	0.718917	0.776099
chr17	74566251	74566390	15.1631	-0.0972951	0.0670295	0.115823	0.166397
chr17	74602111	74602220	10.7555	-0.362799	0.0882908	7.00755e-06	2.15378e-05
chr17	74605471	74605690	18.0308	-0.138796	0.0672716	0.0253208	0.0430796
chr17	74657521	74657850	37.4195	-0.117873	0.0435219	0.00509805	0.0100496
chr17	74671041	74671710	138.706	-0.243496	0.0254728	4.39807e-22	5.18414e-21
chr17	74736311	74738120	76.9732	-0.0506606	0.0330101	0.118164	0.169372
chr17	74744381	74745530	125.451	0.209797	0.0251933	3.86196e-17	3.31486e-16
chr17	74748001	74750630	626.612	0.0481091	0.0121811	7.52972e-05	0.000201546
chr17	74757381	74758070	28.2966	-0.0309565	0.0520175	0.533177	0.610611
chr17	74758941	74759030	7.15883	0.211841	0.0984357	0.0121165	0.0220998
chr17	74760101	74761380	116.911	-0.218323	0.0260411	2.23831e-17	1.95402e-16
chr17	74763701	74764390	35.7445	0.00260275	0.0456434	0.95315	0.96465
chr17	74767191	74767600	20.1975	-0.142621	0.0630358	0.0151554	0.0270723
chr17	74767861	74768710	31.8541	-0.171957	0.0536952	0.000876368	0.00198739
chr17	74770661	74771160	26.8024	-0.222101	0.0542151	1.72214e-05	5.03746e-05
chr17	74775571	74777220	592.582	0.132713	0.0133282	1.68428e-23	2.14793e-22
chr17	74780761	74781170	46.7213	-0.226751	0.0397594	4.87255e-09	2.14597e-08
chr17	74791321	74792090	87.0042	-0.063751	0.0289135	0.0253521	0.043129
chr17	74807281	74808510	131.409	-0.255092	0.0289773	2.35834e-19	2.34913e-18
chr17	74816141	74816250	10.0348	0.0734834	0.0811384	0.307845	0.386137
chr17	74821731	74823870	151.949	-0.209759	0.0285546	8.89548e-14	5.93654e-13
chr17	74833891	74834450	35.2714	-0.321024	0.0496607	2.38427e-11	1.30461e-10
chr17	74840531	74843630	257.602	-0.00914781	0.0178947	0.607286	0.678689
chr17	74852221	74853170	56.4801	0.292732	0.037988	3.63283e-15	2.70937e-14
chr17	74859351	74862800	122.308	-0.0260718	0.0281504	0.347959	0.428173
chr17	74864631	74865650	95.5965	0.068928	0.027741	0.0118257	0.0216187
chr17	74870651	74870750	8.36803	0.229491	0.0947911	0.00541508	0.0106169
chr17	74872341	74874040	916.364	0.0287377	0.0106218	0.00672402	0.0129409
chr17	74893261	74893920	24.0166	0.0298298	0.0558162	0.573723	0.648212
chr17	74906341	74906710	20.7172	0.55615	0.0623311	4.8139e-20	5.00993e-19
chr17	74913691	74914030	18.7584	0.436238	0.0656043	4.27264e-12	2.48469e-11
chr17	74919571	74919770	13.1295	-0.322166	0.0813974	1.65889e-05	4.8635e-05
chr17	74922801	74924810	135.171	0.349438	0.0285618	4.2846e-35	1.00554e-33
chr17	74931471	74931680	10.7829	0.0677365	0.0841683	0.359158	0.439776
chr17	74935611	74935840	10.9465	-0.233399	0.0855836	0.00224774	0.00473892
chr17	74936341	74936520	10.206	-0.332216	0.0897933	4.50627e-05	0.000124593
chr17	74937401	74937750	20.1954	0.0190474	0.0620875	0.743426	0.796809
chr17	74957801	74958570	64.1006	-0.0585577	0.0354752	0.0916603	0.135558
chr17	74960631	74961200	19.5004	-0.325908	0.0736907	2.01875e-06	6.64312e-06
chr17	74961341	74962030	58.617	-0.0420384	0.0352998	0.22412	0.294557
chr17	74962711	74962830	9.04756	-0.204109	0.0926525	0.0113364	0.0208048
chr17	74963871	74963940	7.40535	-0.150296	0.0965804	0.0670207	0.102816
chr17	74971751	74973460	148.037	0.118064	0.0238973	6.0162e-07	2.10678e-06
chr17	74981651	74983130	252.068	-0.185537	0.0183867	3.27424e-24	4.35069e-23
chr17	74986951	74989480	828.364	-0.0413043	0.0126957	0.00110521	0.00246248
chr17	74990041	74990270	12.1087	-0.229789	0.0781142	0.00120677	0.0026697
chr17	75011091	75013670	632.693	0.116387	0.0137721	2.25148e-17	1.96531e-16
chr17	75020711	75021290	40.1456	-0.464009	0.0473493	1.47181e-23	1.88324e-22
chr17	75032131	75036030	1309.94	-0.0419568	0.0108651	0.000108841	0.000284853
chr17	75036561	75036990	22.7303	-0.301282	0.0620015	2.93192e-07	1.066e-06
chr17	75046091	75049150	1051.38	-0.0289842	0.0100932	0.00402088	0.00808331
chr17	75054681	75054850	15.466	-0.273147	0.0734337	5.69239e-05	0.000155094
chr17	75060121	75060150	5.08647	-0.420571	0.125348	0.00010571	0.000277157
chr17	75077531	75078040	20.718	-0.164256	0.0670846	0.00803406	0.015219
chr17	75078231	75078400	8.25559	-0.067505	0.0856795	0.368829	0.449592
chr17	75078511	75079980	54.1736	0.0752276	0.0389384	0.0473379	0.075453
chr17	75087641	75088110	18.1976	-0.010093	0.0619047	0.863535	0.894734
chr17	75088891	75089260	20.9573	-0.0757467	0.06031	0.180673	0.244895
chr17	75092791	75093090	18.5546	0.347949	0.0759783	8.70963e-07	2.99455e-06
chr17	75096291	75096380	6.57653	-0.0170469	0.0909933	0.827036	0.8654
chr17	75105561	75106230	37.5816	-0.0839021	0.0450981	0.0539842	0.0848059
chr17	75109281	75109290	4.1815	-0.0378332	0.106266	0.658704	0.724475
chr17	75109421	75110770	189.632	0.0137186	0.0204271	0.499083	0.578279
chr17	75113711	75114630	104.549	0.0144582	0.0282996	0.604775	0.676405
chr17	75130341	75132500	559.481	-0.0210348	0.012425	0.089646	0.132957
chr17	75133341	75133410	6.29692	-0.0442626	0.0947062	0.596066	0.668526
chr17	75151601	75155320	822.883	-0.0552986	0.0111903	7.34403e-07	2.54713e-06
chr17	75171861	75172380	27.1992	-0.230955	0.0543266	8.2541e-06	2.5153e-05
chr17	75181121	75183750	513.56	-0.0652936	0.0217543	0.00245474	0.00513981
chr17	75201801	75202230	33.6189	-0.37306	0.0482149	1.92098e-15	1.46131e-14
chr17	75204681	75206400	540.207	-0.0747677	0.0159382	2.4337e-06	7.92911e-06
chr17	75228601	75228780	8.77255	-0.321248	0.102757	0.000367127	0.000885273
chr17	75238341	75239580	62.2685	-0.19718	0.0356428	1.58036e-08	6.59871e-08
chr17	75240061	75241110	65.4516	-0.276419	0.0356087	2.53983e-15	1.915e-14
chr17	75260831	75262600	648.668	-0.105891	0.0165171	1.15028e-10	5.91877e-10
chr17	75266881	75267810	22.7527	-0.26047	0.0658629	2.35687e-05	6.77364e-05
chr17	75269841	75273060	645.51	-0.0228549	0.0127501	0.0721776	0.109838
chr17	75274371	75274390	4.76251	0.0553393	0.101987	0.510359	0.588973
chr17	75288741	75290290	550.287	-0.0674071	0.0133356	3.98176e-07	1.42519e-06
chr17	75297521	75297730	8.5181	-0.0990505	0.09149	0.207231	0.275461
chr17	75322991	75323670	48.5861	0.060411	0.0401177	0.121696	0.173741
chr17	75344781	75344970	12.6393	-0.313391	0.0825016	3.28539e-05	9.25305e-05
chr17	75345821	75345970	8.33287	-0.178311	0.0902699	0.0233775	0.0400976
chr17	75352151	75352410	18.586	-0.306523	0.0714921	4.3134e-06	1.36234e-05
chr17	75368241	75368340	9.05551	0.0205663	0.0804948	0.775337	0.823044
chr17	75370021	75371010	58.6324	-0.0173906	0.0358563	0.620291	0.69043
chr17	75371391	75371610	16.8118	0.0705831	0.0642742	0.238271	0.310424
chr17	75380471	75380630	13.5043	-0.546173	0.0817365	2.29857e-12	1.36826e-11
chr17	75392761	75394940	840.715	-0.044304	0.0115372	0.000118924	0.000309469
chr17	75403791	75406960	805.829	0.0300188	0.0110911	0.00669406	0.012889
chr17	75412481	75413070	42.271	0.168156	0.0442296	8.29175e-05	0.000220607
chr17	75426221	75426900	47.3372	-0.236829	0.041919	6.1324e-09	2.67425e-08
chr17	75428351	75429470	68.9683	-0.0160922	0.0348493	0.637391	0.705613
chr17	75455771	75457850	636.283	-0.0886475	0.0128958	5.41745e-12	3.12563e-11
chr17	75468291	75468520	12.1759	-0.0023639	0.0740332	0.97182	0.978977
chr17	75474701	75477320	411.113	-0.0680886	0.0181067	0.000155086	0.000396689
chr17	75499021	75499140	7.65785	-0.180757	0.0948559	0.0266411	0.0450913
chr17	75500991	75501100	6.47635	-0.0779215	0.0945449	0.331715	0.411277
chr17	75501401	75502920	35.7927	-0.0959424	0.0482283	0.038248	0.0623464
chr17	75504261	75504870	18.3568	-0.559835	0.0680914	1.98881e-17	1.74274e-16
chr17	75507761	75509440	55.9433	-0.199602	0.0407353	4.6433e-07	1.64879e-06
chr17	75514081	75517730	1795.93	0.0303203	0.011553	0.00851753	0.0160546
chr17	75524421	75526540	140.966	-0.318254	0.0260529	6.33198e-35	1.47419e-33
chr17	75535151	75535210	5.96659	-0.101518	0.097325	0.215335	0.284655
chr17	75540061	75540550	25.1071	-0.0147526	0.053427	0.771726	0.820087
chr17	75557231	75557680	18.0388	0.135325	0.0657811	0.0263252	0.0446127
chr17	75566431	75566730	22.6754	-0.0683104	0.0573476	0.206853	0.275035
chr17	75571221	75571460	13.4573	-0.0667241	0.0759263	0.349335	0.429635
chr17	75587811	75590240	535.505	0.163863	0.0162866	2.21409e-24	2.97271e-23
chr17	75595381	75595470	8.29437	-0.0734158	0.0885665	0.338404	0.41828
chr17	75601221	75601750	39.0143	0.0212452	0.0440542	0.634158	0.70276
chr17	75614151	75614270	10.0905	-0.140352	0.0843702	0.0591221	0.0919378
chr17	75619961	75619970	4.83225	-0.0279505	0.103645	0.739505	0.793356
chr17	75620131	75620680	36.0195	-0.174514	0.0471308	0.000135989	0.000350977
chr17	75625661	75626550	69.2156	-0.104774	0.0335524	0.00145037	0.00316247
chr17	75632621	75634750	464.499	-0.0233091	0.0174299	0.178774	0.242688
chr17	75635971	75636150	9.97202	-0.492215	0.0906651	6.67645e-09	2.90093e-08
chr17	75637061	75637590	23.7448	-0.151337	0.0579402	0.00535171	0.0105051
chr17	75652771	75653400	54.6403	-0.130452	0.0366476	0.000266842	0.000657846
chr17	75666711	75667960	300.483	0.0507757	0.0196928	0.00945343	0.0176425
chr17	75674831	75675300	22.2558	-0.188498	0.0607701	0.000956	0.00215403
chr17	75679761	75680040	12.5452	-0.465315	0.0786074	4.27208e-10	2.08303e-09
chr17	75681371	75681520	9.30774	-0.155654	0.0878172	0.0426697	0.0687465
chr17	75685621	75685630	4.41848	-0.423484	0.13404	0.000198301	0.000499043
chr17	75687971	75688900	44.8692	-0.422486	0.0446149	4.15778e-22	4.90862e-21
chr17	75691171	75696080	1576.2	-0.14154	0.0142463	1.93291e-23	2.45718e-22
chr17	75697521	75698430	79.494	-0.177083	0.0328466	3.91715e-08	1.5699e-07
chr17	75707191	75707340	7.65179	-0.291768	0.108876	0.00171417	0.00369056
chr17	75720641	75722250	115.482	-0.239447	0.0274421	1.03485e-18	9.887e-18
chr17	75728021	75728600	32.7923	-0.461364	0.056256	3.00098e-17	2.5955e-16
chr17	75738211	75738540	17.2854	0.133608	0.0706204	0.0385414	0.062776
chr17	75747571	75748410	90.6313	0.114136	0.029241	7.40657e-05	0.000198487
chr17	75749481	75750630	112.06	0.185063	0.0268709	3.06866e-12	1.80566e-11
chr17	75752721	75752770	5.44627	-0.0390853	0.0971414	0.63082	0.699782
chr17	75753111	75753130	4.70307	-0.0935372	0.109167	0.284422	0.361046
chr17	75753281	75754540	124.017	0.2246	0.0265231	1.04027e-17	9.29757e-17
chr17	75755391	75755890	17.7478	0.00778582	0.0685442	0.902261	0.925716
chr17	75758831	75758900	6.57018	-0.264401	0.104651	0.00320885	0.00657299
chr17	75764041	75766110	418.931	0.0591906	0.014568	4.55241e-05	0.000125796
chr17	75773121	75777140	214.753	0.126528	0.0410516	0.00141262	0.00308699
chr17	75778091	75780410	878.672	-0.023945	0.0126008	0.0567571	0.0886506
chr17	75783231	75786300	964.807	0.0146409	0.0118422	0.214909	0.284179
chr17	75815021	75815180	9.93163	-0.227165	0.0943074	0.0055493	0.0108586
chr17	75815311	75815330	4.51779	-0.0501694	0.104318	0.554241	0.630134
chr17	75822561	75822810	9.04359	-0.328726	0.092599	7.98537e-05	0.000213005
chr17	75826741	75828550	286.189	-0.107172	0.0177324	1.21813e-09	5.69032e-09
chr17	75829991	75830650	29.9726	-0.143574	0.0517412	0.00361484	0.00732909
chr17	75832311	75832380	5.80677	-0.268106	0.112025	0.00438247	0.00874627
chr17	75835001	75835950	66.7855	0.103099	0.0351651	0.00272692	0.00566151
chr17	75838061	75838280	14.1037	-0.676812	0.0803066	2.66465e-18	2.47835e-17
chr17	75844511	75845950	110.427	-0.159708	0.0268662	1.73654e-09	7.98879e-09
chr17	75848161	75850130	479.639	-0.771124	0.0372204	2.51272e-97	5.94887e-95
chr17	75850901	75851590	47.2922	-0.0751261	0.0459689	0.0894183	0.132653
chr17	75854021	75856640	1551.61	-0.034558	0.00922142	0.000174775	0.000443456
chr17	75861221	75862150	51.1677	0.161968	0.0387384	1.19986e-05	3.57996e-05
chr17	75864361	75865510	68.845	-0.198913	0.0378359	6.1028e-08	2.39507e-07
chr17	75868991	75871400	568.43	-0.310528	0.0202204	6.32297e-54	3.33371e-52
chr17	75872561	75873400	50.1413	-0.498835	0.0412201	1.15685e-34	2.65603e-33
chr17	75875121	75879140	871.838	-0.318874	0.0149138	4.18627e-102	1.13927e-99
chr17	75894641	75894650	4.30807	-0.23319	0.128866	0.0211476	0.0366226
chr17	75895161	75898000	529.52	0.021346	0.0132508	0.106201	0.154273
chr17	75904091	75905780	769.515	-0.0783137	0.0114963	8.62868e-12	4.89835e-11
chr17	75908251	75908680	38.5195	-0.785956	0.054861	7.35875e-48	3.02051e-46
chr17	75910011	75910330	21.4669	-0.180807	0.0607905	0.00152636	0.00331529
chr17	75927441	75927610	14.9374	-0.32621	0.0757508	3.53567e-06	1.12925e-05
chr17	75940341	75941770	576.716	-0.103991	0.0125145	7.86048e-17	6.60484e-16
chr17	75973291	75973430	8.04804	-0.640981	0.100042	1.2698e-11	7.11052e-11
chr17	75978291	75980490	1184.01	-0.139128	0.0099135	6.616e-45	2.40365e-43
chr17	75983361	75984790	142.542	-0.0418009	0.0272182	0.119857	0.171465
chr17	76000231	76000660	28.0218	0.0500705	0.0510762	0.30572	0.383899
chr17	76005251	76005910	32.9681	-0.213355	0.0500705	8.77903e-06	2.66631e-05
chr17	76013751	76015060	104.583	0.223815	0.028708	2.73479e-15	2.05669e-14
chr17	76018181	76018260	6.60935	0.0116163	0.0891043	0.88057	0.908501
chr17	76029281	76030010	41.1557	0.111663	0.0427773	0.0070331	0.0134822
chr17	76032191	76032960	57.6188	-0.0869245	0.038353	0.0227349	0.0390989
chr17	76036471	76036790	13.7217	-0.000995885	0.0721058	0.987836	0.991039
chr17	76071761	76073270	420.515	-0.0549124	0.0155024	0.000375633	0.000904456
chr17	76074241	76077930	123.786	-0.340734	0.0284515	1.04578e-33	2.28881e-32
chr17	76078591	76081950	117.475	-0.114882	0.0283945	4.01912e-05	0.000111866
chr17	76082611	76083260	22.9452	-0.280144	0.0624095	2.03115e-06	6.6815e-06
chr17	76088141	76088270	10.0173	-0.807722	0.0920848	1.31437e-19	1.33312e-18
chr17	76091891	76092270	18.6997	-0.868805	0.0721042	1.31768e-34	3.01804e-33
chr17	76093171	76093190	4.28969	-0.250928	0.125811	0.0127713	0.0231742
chr17	76102811	76104470	458.078	0.0158866	0.0160576	0.320472	0.399516
chr17	76121031	76122220	201.662	0.260391	0.0201017	7.64205e-39	2.11895e-37
chr17	76125231	76125360	11.0089	-0.164784	0.0795305	0.0190889	0.0333839
chr17	76133741	76133890	7.77823	-0.286633	0.0988438	0.000928807	0.00209709
chr17	76134741	76136290	176.73	-0.42294	0.0230904	8.77439e-76	1.03724e-73
chr17	76136481	76139680	625.329	-0.210044	0.0168832	6.80817e-36	1.65293e-34
chr17	76140551	76142910	401.285	-0.166659	0.0151601	2.4936e-28	4.17994e-27
chr17	76143551	76143920	19.6517	-0.383008	0.064797	5.78884e-10	2.78882e-09
chr17	76147651	76148190	24.846	-0.225809	0.0616089	0.000100415	0.000264178
chr17	76152781	76152790	4.44693	-0.0200228	0.103442	0.809435	0.851079
chr17	76153761	76154000	17.8912	-0.383708	0.0655665	8.44072e-10	4.00328e-09
chr17	76166271	76167540	130.81	-0.0520649	0.028585	0.0646307	0.0995474
chr17	76181891	76182590	63.9506	0.0186095	0.0342835	0.580119	0.654028
chr17	76189941	76189950	4.6844	0.192855	0.124954	0.0473062	0.0754074
chr17	76191671	76192710	55.34	-0.815167	0.0420787	6.5828e-85	1.06035e-82
chr17	76202221	76202860	51.2555	-0.0110001	0.0410205	0.782481	0.829043
chr17	76239121	76241720	578.329	-0.158128	0.015343	4.10593e-25	5.76892e-24
chr17	76244181	76244400	15.2868	-0.349791	0.0743536	4.85952e-07	1.72153e-06
chr17	76252031	76253200	101.997	-0.940445	0.0399514	3.38724e-124	1.85925e-121
chr17	76256891	76257150	17.4527	-0.0526358	0.0647215	0.381269	0.462281
chr17	76258741	76260100	172.83	-0.265872	0.0266027	4.96748e-24	6.52863e-23
chr17	76261451	76263400	303.029	-0.415205	0.0221301	1.75313e-79	2.3496e-77
chr17	76264401	76267100	1098.66	0.0365862	0.0103584	0.000403152	0.000966059
chr17	76268131	76268890	47.1833	0.261876	0.0419284	1.39291e-10	7.11603e-10
chr17	76271751	76272840	36.3551	-0.187241	0.0512214	0.000129217	0.000334536
chr17	76272961	76274770	43.7591	-0.191262	0.0480695	3.40579e-05	9.57464e-05
chr17	76276281	76276440	11.3674	-0.40634	0.0850252	2.83021e-07	1.03072e-06
chr17	76279051	76280150	118.166	0.0317192	0.027141	0.236885	0.308881
chr17	76298991	76299570	30.2149	0.0669645	0.0495427	0.158683	0.218868
chr17	76303261	76303760	18.3505	-0.00480756	0.0666793	0.937339	0.95283
chr17	76352711	76355060	672.266	-0.0682835	0.0122646	2.38052e-08	9.76002e-08
chr17	76361921	76362210	16.7581	-0.109505	0.0689644	0.083258	0.124624
chr17	76365651	76365770	8.02424	-0.305341	0.100128	0.000517315	0.0012171
chr17	76368691	76368860	7.74642	-0.361719	0.0980682	3.91901e-05	0.000109253
chr17	76373571	76373640	5.33397	-0.271425	0.11915	0.00572816	0.0111775
chr17	76375281	76376640	94.0616	-0.011815	0.0288108	0.677569	0.740836
chr17	76381741	76386910	782.18	-0.176776	0.0132644	8.80701e-41	2.679e-39
chr17	76397631	76398750	102.294	-0.0160941	0.0281701	0.562714	0.638012
chr17	76406091	76406340	12.7779	-0.388951	0.0782913	1.12273e-07	4.27754e-07
chr17	76408671	76409010	15.0094	-0.339831	0.0754708	1.37053e-06	4.60641e-06
chr17	76413911	76415360	207.734	-0.101636	0.0198096	2.3856e-07	8.7585e-07
chr17	76419931	76420290	18.6622	-0.63464	0.0682228	1.22089e-21	1.40041e-20
chr17	76420801	76420860	5.47893	-0.113397	0.102646	0.181369	0.245706
chr17	76421071	76421330	16.0415	-0.174277	0.0688423	0.00603286	0.0117154
chr17	76427231	76427850	29.7464	-0.100791	0.0501838	0.0357894	0.0587433
chr17	76432101	76432970	38.8949	-0.126624	0.0459815	0.00401466	0.00807203
chr17	76441861	76441870	4.59721	0.00276418	0.100064	0.97347	0.980215
chr17	76444501	76445950	84.8415	-0.160057	0.0302634	7.62091e-08	2.95939e-07
chr17	76446061	76446300	9.32166	0.0043961	0.082331	0.951812	0.963699
chr17	76446531	76447190	23.2973	-0.198466	0.0565502	0.000212091	0.00053131
chr17	76451081	76453880	698.358	-0.0167063	0.0123145	0.173801	0.236876
chr17	76458501	76458830	31.2567	-0.0947584	0.0474901	0.0379351	0.0618854
chr17	76460581	76460910	27.4587	-0.0555901	0.0522521	0.264898	0.33981
chr17	76465891	76466400	25.6729	0.111404	0.0538031	0.0293307	0.0491461
chr17	76467341	76467620	14.1518	-0.296144	0.0775133	3.32739e-05	9.36508e-05
chr17	76473671	76473940	16.4394	-0.299472	0.0695576	4.27224e-06	1.35011e-05
chr17	76480221	76481600	219.538	-0.211545	0.0210294	3.86376e-24	5.1096e-23
chr17	76492951	76493440	20.4903	-0.309378	0.0641585	3.41862e-07	1.2337e-06
chr17	76496091	76496320	15.7683	-0.336488	0.0723755	7.00442e-07	2.43523e-06
chr17	76497881	76498830	56.6207	-0.341266	0.0383371	1.17289e-19	1.19383e-18
chr17	76500571	76501940	90.7804	-0.0168144	0.029624	0.564683	0.639786
chr17	76506291	76506970	43.8307	0.0134064	0.0411935	0.738104	0.792198
chr17	76510841	76511300	22.735	-0.543282	0.0637361	1.01534e-18	9.70696e-18
chr17	76522931	76523690	59.5097	0.116351	0.0353521	0.000767951	0.00175825
chr17	76527701	76527990	17.9175	-0.54568	0.0742237	1.92154e-14	1.35018e-13
chr17	76529121	76530380	55.8645	-0.216314	0.038183	5.1862e-09	2.27742e-08
chr17	76537131	76538820	123.732	0.144727	0.028081	1.6981e-07	6.34166e-07
chr17	76540261	76541570	387.748	0.0621221	0.014913	2.89954e-05	8.22915e-05
chr17	76543611	76544850	65.0372	0.0249082	0.0355617	0.495399	0.574686
chr17	76546041	76547770	128.253	0.0826368	0.024733	0.000733423	0.0016845
chr17	76553631	76554830	238.037	-0.37455	0.0214431	3.93652e-69	3.6714e-67
chr17	76557191	76558920	326.251	0.0817314	0.0179964	4.96126e-06	1.55412e-05
chr17	76561691	76562330	27.3786	-0.816911	0.0690439	1.19725e-33	2.61369e-32
chr17	76562841	76563090	12.8678	-0.225105	0.0812359	0.00206868	0.00439122
chr17	76567921	76568120	8.94461	-0.199736	0.0903219	0.0115057	0.0210851
chr17	76569651	76570520	63.2278	-0.772174	0.0395288	2.99288e-86	5.02274e-84
chr17	76584901	76586540	115.388	-0.186569	0.0278896	1.18994e-11	6.67568e-11
chr17	76598101	76598310	10.7676	-0.57953	0.0920154	2.60037e-11	1.41767e-10
chr17	76601561	76602120	35.7257	0.197769	0.0517147	6.24961e-05	0.000169272
chr17	76623671	76624350	67.5585	-0.0258916	0.0335358	0.431708	0.51281
chr17	76659721	76660140	28.5139	-0.0742942	0.0522093	0.135648	0.190964
chr17	76660271	76660340	4.84675	-0.0663418	0.103727	0.433638	0.514694
chr17	76671051	76672640	607.254	-0.0145409	0.0126253	0.248167	0.321417
chr17	76681121	76681950	77.9927	0.274067	0.0332662	5.43435e-17	4.62078e-16
chr17	76684041	76684740	29.3801	-0.409327	0.0535438	3.3455e-15	2.50059e-14
chr17	76684941	76685040	6.69459	-0.25343	0.105488	0.00474779	0.00941364
chr17	76688281	76689600	181.177	-0.145753	0.025618	8.32113e-09	3.58035e-08
chr17	76697091	76698590	186.356	-0.00503884	0.0205853	0.805297	0.84776
chr17	76700471	76701950	117.61	-0.151752	0.0284564	6.25125e-08	2.45032e-07
chr17	76707731	76711720	672.95	-0.0214386	0.0122706	0.0798231	0.120041
chr17	76714911	76715330	19.6474	-0.107931	0.0641517	0.0727957	0.110656
chr17	76725571	76728270	925.965	-0.0340275	0.0104334	0.00108616	0.00242352
chr17	76732411	76732540	6.69553	-0.180912	0.100364	0.0328975	0.0544816
chr17	76734381	76738960	1743.42	-0.0471693	0.0127219	0.000199983	0.000502945
chr17	76772911	76773130	16.2998	0.199166	0.077973	0.00462163	0.00918231
chr17	76788041	76788170	11.4793	-0.33714	0.0819478	7.93854e-06	2.42325e-05
chr17	76791091	76792050	63.2735	-0.146692	0.0371074	5.05605e-05	0.000138829
chr17	76793931	76794030	9.06561	-0.0697951	0.0828228	0.340218	0.420154
chr17	76810841	76811170	12.5728	-0.0473737	0.0724742	0.473432	0.55357
chr17	76816441	76816980	51.2038	-0.00160368	0.0375918	0.965032	0.97371
chr17	76820251	76820850	17.7541	-0.205352	0.0712663	0.00171032	0.00368291
chr17	76830071	76830340	12.5501	-0.517956	0.0830082	4.79102e-11	2.55342e-10
chr17	76834721	76835340	22.1871	0.0251632	0.061291	0.655957	0.72202
chr17	76839441	76842680	234.732	0.0221478	0.0188388	0.237045	0.309068
chr17	76844361	76845250	35.3706	0.283411	0.0480194	1.03902e-09	4.88475e-09
chr17	76867411	76867490	6.08119	0.0158605	0.0938958	0.83404	0.870997
chr17	76867711	76870620	437.527	-0.00931631	0.0155311	0.546923	0.623375
chr17	76872221	76872850	26.1486	-0.152607	0.0612036	0.0077539	0.0147356
chr17	76888761	76888840	6.91871	-0.419682	0.105748	9.99911e-06	3.01381e-05
chr17	76892651	76894480	351.627	0.0140773	0.0163074	0.385964	0.466939
chr17	76909831	76910400	40.2748	-0.27171	0.0449542	4.72124e-10	2.29328e-09
chr17	76911471	76911490	5.04382	-0.00118797	0.0972222	0.988065	0.991211
chr17	76911741	76911830	8.03189	-0.0235988	0.0858365	0.753298	0.805022
chr17	76925271	76925950	33.7566	0.0480135	0.0473274	0.277929	0.353955
chr17	76940871	76940990	10.174	-0.173176	0.0850111	0.0210427	0.0364583
chr17	76954151	76954270	7.30864	-0.213487	0.10187	0.0133942	0.0241988
chr17	76957671	76958320	20.6052	-0.355214	0.0662449	1.59146e-08	6.64264e-08
chr17	76968581	76970580	563.686	-0.412973	0.020368	2.26529e-92	4.59873e-90
chr17	76982021	76982220	10.8798	-0.280305	0.0858906	0.000301011	0.000735725
chr17	76986491	76986690	16.5196	-0.152283	0.0731653	0.0220738	0.0380701
chr17	76994181	76994880	38.9784	-0.238724	0.0471521	2.1492e-07	7.93521e-07
chr17	76995461	76995600	8.00018	-0.442884	0.100119	1.27708e-06	4.30803e-06
chr17	77001911	77003020	139.144	0.244018	0.0291588	2.0858e-17	1.82522e-16
chr17	77036581	77037510	54.624	-0.254175	0.0406729	1.41161e-10	7.20645e-10
chr17	77045481	77045940	27.4499	0.299752	0.0552205	1.45739e-08	6.10789e-08
chr17	77049461	77049880	20.2014	-0.0926191	0.0619211	0.112322	0.161986
chr17	77055991	77056780	48.1948	0.143919	0.0410795	0.000305499	0.00074586
chr17	77061691	77062010	29.1516	-0.267022	0.0520195	8.92486e-08	3.4377e-07
chr17	77066511	77067320	66.096	0.0368102	0.0342983	0.273943	0.34962
chr17	77070261	77070770	21.4464	-0.0376972	0.0629531	0.520791	0.598954
chr17	77076211	77076990	47.7469	-0.0717939	0.0399536	0.0647913	0.0997636
chr17	77086481	77086880	30.3303	0.00948579	0.0488235	0.840008	0.875796
chr17	77088101	77089390	313.537	0.0347831	0.0157574	0.0266718	0.0451362
chr17	77096581	77097090	22.1433	-0.00602226	0.0624125	0.91488	0.935762
chr17	77097671	77098100	22.6441	0.337402	0.0629889	1.79076e-08	7.43383e-08
chr17	77107101	77107120	4.66533	0.0757367	0.104534	0.373726	0.454597
chr17	77109781	77110400	31.706	-0.72019	0.0589158	1.50831e-35	3.60758e-34
chr17	77120951	77122420	88.7942	0.238478	0.0366157	3.55211e-11	1.91456e-10
chr17	77139851	77142230	1038.05	-0.0698765	0.0153956	5.12454e-06	1.60265e-05
chr17	77145481	77146280	89.933	-0.315189	0.0325565	8.34391e-23	1.0248e-21
chr17	77148441	77149220	31.1161	-0.297532	0.053311	6.2076e-09	2.70574e-08
chr17	77150681	77152040	124.001	0.36903	0.0306994	4.83619e-34	1.07539e-32
chr17	77153171	77154030	46.8007	-0.481854	0.0414829	5.27432e-32	1.06534e-30
chr17	77160031	77161290	50.1895	0.00626766	0.0390702	0.86947	0.899454
chr17	77163321	77163360	5.219	-0.136275	0.106954	0.118455	0.169735
chr17	77164181	77165120	89.1247	-0.2073	0.0318358	3.39866e-11	1.83599e-10
chr17	77182051	77182470	15.6997	-0.0633225	0.0658705	0.317565	0.396428
chr17	77185201	77185310	8.43564	-0.256722	0.0942296	0.00190794	0.00407354
chr17	77208351	77208690	20.5876	-0.355138	0.0628951	3.15932e-09	1.41736e-08
chr17	77214651	77214990	23.2262	-0.597648	0.0584844	1.62864e-25	2.34134e-24
chr17	77227761	77227850	7.31142	-0.0753566	0.0894678	0.330456	0.409984
chr17	77228021	77228130	7.69014	-0.132857	0.0924303	0.0945337	0.139329
chr17	77228281	77228680	17.8647	-0.434451	0.0676628	1.99617e-11	1.0994e-10
chr17	77242491	77242860	24.1459	0.0407455	0.0560991	0.443608	0.524537
chr17	77246771	77247810	177.659	0.103019	0.0213532	1.15385e-06	3.9123e-06
chr17	77254911	77255890	58.6944	-0.14011	0.0398885	0.000302319	0.000738714
chr17	77266951	77267060	8.60997	0.0089612	0.0813178	0.901506	0.92514
chr17	77276101	77276210	6.5276	-0.560679	0.110751	3.94936e-08	1.58182e-07
chr17	77280671	77282040	108.952	-0.0279363	0.0281109	0.313951	0.392623
chr17	77286791	77288220	101.48	-0.31602	0.02923	7.63246e-28	1.24631e-26
chr17	77304111	77304880	31.1651	-0.421992	0.0530005	2.5392e-16	2.05929e-15
chr17	77309151	77309400	16.3459	-0.143695	0.0724776	0.0295536	0.0494844
chr17	77313261	77313600	16.2054	-0.560106	0.0804438	2.96964e-13	1.90116e-12
chr17	77316061	77316520	17.0213	-0.110928	0.0686051	0.078476	0.118261
chr17	77319421	77319450	4.84839	-0.0479089	0.102073	0.566537	0.641532
chr17	77322131	77323780	134.831	-0.204847	0.0260031	1.58408e-15	1.21219e-14
chr17	77331021	77332170	168.505	0.065044	0.022858	0.00409748	0.00822324
chr17	77351621	77351730	8.07875	-0.118898	0.090782	0.128628	0.182305
chr17	77358081	77358150	5.60093	-0.223508	0.109716	0.0143512	0.0257615
chr17	77359391	77359400	4.43348	-0.0635571	0.102968	0.451769	0.53249
chr17	77363651	77364520	55.6353	-0.368012	0.0406768	2.26253e-20	2.40165e-19
chr17	77365581	77366800	77.6844	0.0906416	0.0325151	0.00451807	0.00899251
chr17	77372031	77376610	933.555	-0.0212642	0.0136088	0.116904	0.167772
chr17	77377031	77377970	31.3962	-0.0173628	0.0502256	0.718214	0.775511
chr17	77379211	77380150	38.5782	-0.56341	0.055146	1.41662e-25	2.04301e-24
chr17	77383081	77383200	7.79156	-0.230701	0.0989513	0.0066953	0.0128907
chr17	77383621	77384600	74.1642	-0.539843	0.0357063	1.16855e-52	5.86843e-51
chr17	77388741	77389370	23.7667	-0.440319	0.0590174	1.24474e-14	8.88641e-14
chr17	77389801	77390040	10.8304	-0.368492	0.0864054	3.48465e-06	1.11407e-05
chr17	77391541	77393400	155.083	-0.556517	0.02621	4.03214e-101	1.06425e-98
chr17	77394141	77395200	110.858	-0.718082	0.0298821	1.15136e-127	6.91431e-125
chr17	77400461	77400980	28.9142	-0.232625	0.0518967	2.68434e-06	8.70213e-06
chr17	77404851	77405140	20.624	-0.246617	0.0647753	4.81919e-05	0.000132717
chr17	77409341	77410070	41.3669	-0.414857	0.050433	2.84324e-17	2.4634e-16
chr17	77419711	77419720	4.39172	-0.0928266	0.109967	0.29081	0.367883
chr17	77420541	77420740	9.05573	-0.291255	0.0946313	0.000509513	0.00120011
chr17	77421011	77421490	19.4559	-0.346216	0.0674543	5.73674e-08	2.25762e-07
chr17	77423301	77426540	255.259	-0.0965108	0.0210063	3.62412e-06	1.15587e-05
chr17	77426981	77428410	94.1322	0.0620393	0.0292621	0.031448	0.0523284
chr17	77429391	77430870	206.316	-0.000640837	0.0219204	0.976353	0.982378
chr17	77432491	77434730	215.413	-0.204379	0.020871	5.76504e-23	7.15613e-22
chr17	77435281	77438220	392.417	-0.168061	0.0191631	1.05186e-18	1.00462e-17
chr17	77438681	77438890	9.57397	-0.102768	0.0825889	0.159438	0.219778
chr17	77440881	77440970	6.29505	-0.0969116	0.0960731	0.231755	0.303135
chr17	77441121	77441140	4.45375	-0.125367	0.111997	0.160925	0.221591
chr17	77441271	77441290	4.83891	-0.134471	0.110813	0.131382	0.185656
chr17	77444681	77446170	55.6932	-0.442542	0.0432557	1.876e-25	2.68686e-24
chr17	77449211	77453300	1043.96	-0.167846	0.011688	5.26239e-47	2.08552e-45
chr17	77453641	77453940	11.826	-0.160993	0.0870715	0.0343205	0.0565874
chr17	77454101	77455140	37.2937	-0.136352	0.0478346	0.00297085	0.00612316
chr17	77455371	77455650	11.01	-0.388046	0.0852357	8.63883e-07	2.97152e-06
chr17	77459971	77462710	84.3606	0.0354768	0.0305591	0.238437	0.310596
chr17	77465141	77469330	488.618	-0.0404512	0.0148076	0.00610201	0.0118385
chr17	77470771	77476380	1326.75	-0.187292	0.0129368	8.21537e-48	3.36171e-46
chr17	77476871	77476880	4.1135	-0.0787054	0.109433	0.367495	0.448251
chr17	77477021	77477780	27.978	-0.109488	0.0551092	0.0359049	0.058912
chr17	77478451	77478540	5.75744	-0.0925464	0.0977277	0.259115	0.333448
chr17	77479021	77479030	4.69984	0.0468903	0.105399	0.581807	0.655571
chr17	77479201	77481840	108.445	-0.222369	0.0309789	2.89749e-13	1.85627e-12
chr17	77489531	77490470	44.7791	-0.783876	0.0626961	2.44785e-37	6.32907e-36
chr17	77494491	77495640	99.2856	-0.0732536	0.0293185	0.0112168	0.0206069
chr17	77501181	77501290	7.99344	-0.156771	0.0926091	0.0500179	0.0792337
chr17	77502761	77502890	6.93506	-0.26074	0.107343	0.00414754	0.00831641
chr17	77506501	77507750	94.892	0.145477	0.0307717	1.52594e-06	5.09772e-06
chr17	77512261	77512890	34.3573	-0.180111	0.048984	0.000125654	0.000325913
chr17	77527851	77529530	306.155	-0.127795	0.0172617	9.77571e-14	6.50459e-13
chr17	77535531	77536420	59.5768	0.250892	0.0394174	6.90205e-11	3.62262e-10
chr17	77542431	77543480	125.934	0.0791486	0.0247858	0.00125179	0.0027618
chr17	77546751	77547110	23.9819	0.0534798	0.0544345	0.301334	0.379153
chr17	77555101	77556780	162.212	0.138539	0.0232628	1.82543e-09	8.38005e-09
chr17	77559171	77559740	42.8287	-0.424119	0.0451871	9.41396e-22	1.08815e-20
chr17	77571111	77572160	48.7853	-0.0577636	0.0415963	0.152596	0.211492
chr17	77572371	77572440	5.98851	0.020222	0.0946881	0.800749	0.843993
chr17	77581651	77581790	11.19	-0.044679	0.0784565	0.525097	0.603101
chr17	77591991	77592720	32.5259	-0.179407	0.0602279	0.00148656	0.00323586
chr17	77637801	77638270	29.3407	-0.165039	0.0515817	0.000801892	0.0018303
chr17	77676211	77676800	31.6545	-0.0640693	0.0493765	0.176052	0.239518
chr17	77681901	77682360	34.4554	-0.250253	0.0494834	1.48326e-07	5.57654e-07
chr17	77690421	77690830	17.3232	-0.213738	0.0680924	0.000709909	0.00163461
chr17	77696271	77697150	36.9442	-0.0981532	0.0466507	0.0288435	0.0484123
chr17	77723221	77723930	43.2353	-0.463101	0.0444448	2.61365e-26	3.92228e-25
chr17	77733821	77736340	553.452	0.0556992	0.0171113	0.00106873	0.00238756
chr17	77738851	77739400	22.253	-0.936652	0.0680728	2.24836e-44	7.98505e-43
chr17	77746961	77747150	9.72305	-0.355106	0.0862826	7.29601e-06	2.23778e-05
chr17	77763141	77763270	9.33573	0.303643	0.0951295	0.000322571	0.000784937
chr17	77772381	77773060	45.2862	0.186281	0.0423427	5.65558e-06	1.75848e-05
chr17	77778691	77780630	343.1	0.241331	0.0184671	1.83819e-39	5.25754e-38
chr17	77786651	77787800	87.3372	-0.273165	0.0323865	1.04848e-17	9.36899e-17
chr17	77793191	77793460	10.6463	-0.240538	0.0858879	0.00171539	0.00369285
chr17	77796381	77796850	24.6678	-0.167703	0.0613986	0.00350886	0.00713193
chr17	77802201	77803700	140.794	-0.079635	0.0262729	0.00215433	0.00455706
chr17	77810411	77811200	58.6318	0.259463	0.0381159	3.38081e-12	1.98176e-11
chr17	77813681	77814050	12.8693	-0.0378306	0.0723193	0.566585	0.641582
chr17	77815591	77815760	13.9061	-0.0189808	0.0719623	0.772882	0.821015
chr17	77818021	77818430	27.6068	-0.0677536	0.0569255	0.207288	0.275524
chr17	77821251	77821270	4.81043	-0.132185	0.109554	0.13554	0.190828
chr17	77823601	77823710	7.73352	-0.167616	0.0952717	0.0397118	0.0644745
chr17	77827901	77828460	19.9303	-0.614172	0.0682567	1.78961e-20	1.91e-19
chr17	77829601	77832180	265.603	-0.0621913	0.0214865	0.00322519	0.00660395
chr17	77834241	77835680	143.497	-0.0897968	0.0258587	0.000443599	0.00105591
chr17	77842731	77842890	10.04	-0.0743124	0.083533	0.312502	0.391076
chr17	77873251	77873780	21.6923	-0.210218	0.0632046	0.000378738	0.000911502
chr17	77881091	77883060	155.333	-0.0919792	0.0233747	7.10697e-05	0.000190951
chr17	77883791	77884810	110.93	0.162417	0.0274235	1.954e-09	8.94548e-09
chr17	77885091	77885130	5.76745	-0.0430097	0.0957891	0.59415	0.666811
chr17	77887361	77888440	91.9952	-0.107813	0.0318518	0.000565097	0.00132169
chr17	77892481	77893560	96.743	-0.193359	0.0287324	8.70243e-12	4.93826e-11
chr17	77898541	77899850	87.9656	0.0815903	0.0293947	0.00484807	0.00959601
chr17	77914461	77914860	19.8116	-0.136261	0.0629203	0.0201712	0.0350929
chr17	77922641	77923380	42.962	0.254198	0.0426968	9.09715e-10	4.30136e-09
chr17	77924581	77925450	71.1364	-0.0455797	0.0355259	0.189803	0.255377
chr17	77926811	77927270	27.3571	-0.138656	0.0546654	0.00746421	0.0142333
chr17	77930681	77931600	66.2679	-0.0566318	0.0352607	0.100926	0.147546
chr17	77941951	77942880	134.437	-0.151733	0.0270625	1.31188e-08	5.52562e-08
chr17	77948741	77949250	37.2643	0.0661611	0.0433477	0.115108	0.165496
chr17	77957421	77960690	1006.75	-0.0121161	0.0120142	0.311939	0.39052
chr17	77963271	77964060	85.8186	-0.175325	0.0301676	3.51147e-09	1.56792e-08
chr17	77965291	77965780	22.1109	0.00480157	0.0580175	0.930479	0.947622
chr17	77995131	77995560	26.0978	-0.0611805	0.0547829	0.239234	0.311503
chr17	78013521	78014980	99.8527	0.153066	0.0298964	1.978e-07	7.33278e-07
chr17	78019351	78019640	12.1341	-0.0259087	0.0751868	0.70938	0.767983
chr17	78019751	78019760	4.5082	0.0669328	0.105271	0.43358	0.51464
chr17	78020801	78021410	70.2534	-0.455792	0.0409811	1.06414e-29	1.92172e-28
chr17	78039621	78042160	373.657	-0.0621212	0.0158034	7.89253e-05	0.000210679
chr17	78057521	78057530	3.95571	-0.365467	0.141181	0.00145023	0.0031622
chr17	78084961	78085200	18.2536	0.224798	0.0651931	0.000222589	0.000555711
chr17	78112171	78113310	71.4046	0.0873529	0.0328266	0.00671307	0.0129213
chr17	78117381	78118230	52.3482	-0.114116	0.0392	0.00278343	0.00576875
chr17	78126141	78126240	6.85601	-0.026028	0.0912542	0.738881	0.792845
chr17	78127421	78129370	89.2778	0.14144	0.0318037	5.92533e-06	1.83785e-05
chr17	78130721	78130730	4.6124	0.0111292	0.100093	0.893231	0.918423
chr17	78131401	78132480	41.521	0.0590026	0.0460138	0.183591	0.248211
chr17	78134301	78134610	14.5916	-0.012058	0.0707165	0.852609	0.885858
chr17	78137471	78137540	6.10446	-0.12223	0.101951	0.148562	0.206596
chr17	78140191	78140920	57.9113	0.145513	0.0465551	0.00113532	0.00252406
chr17	78144141	78145350	45.6995	-0.283271	0.0438521	3.06282e-11	1.65993e-10
chr17	78168011	78169940	172.956	0.222355	0.0227403	6.03766e-23	7.48751e-22
chr17	78172061	78173010	37.3301	-0.553878	0.0489346	1.06683e-30	2.02124e-29
chr17	78174521	78174930	17.5452	-0.642959	0.0723213	5.09214e-20	5.29183e-19
chr17	78176471	78177000	36.064	0.0909519	0.0444112	0.034058	0.0562075
chr17	78186351	78187930	602.086	-0.0472302	0.0119127	7.05524e-05	0.000189647
chr17	78197181	78197480	15.3372	-0.398957	0.0766114	2.99083e-08	1.2137e-07
chr17	78213621	78215010	212.569	0.0718742	0.0257905	0.00479629	0.00950174
chr17	78231491	78232630	62.0078	0.157653	0.037229	1.12913e-05	3.38046e-05
chr17	78235161	78235230	5.83985	-0.0965589	0.0964491	0.235431	0.307265
chr17	78241401	78241840	37.0764	0.121284	0.0440029	0.00434503	0.00867898
chr17	78250461	78252220	235.342	0.109977	0.0203428	5.16979e-08	2.04427e-07
chr17	78253041	78253110	5.80418	0.0404745	0.0941042	0.612413	0.683281
chr17	78253851	78255310	294.846	-0.0872321	0.0183335	1.7008e-06	5.6486e-06
chr17	78256711	78257070	13.66	-0.110191	0.0729469	0.096984	0.142476
chr17	78258201	78259040	44.2804	0.144392	0.0462066	0.0011637	0.00258195
chr17	78263531	78264190	20.3156	0.336741	0.0692171	2.34587e-07	8.61998e-07
chr17	78265371	78265540	8.1264	-0.108608	0.0885295	0.164068	0.225338
chr17	78265931	78265940	4.3242	-0.0717145	0.107624	0.406821	0.487959
chr17	78266741	78271070	629.673	0.163193	0.0208127	2.63064e-15	1.98087e-14
chr17	78279531	78279610	7.12082	-0.232525	0.102127	0.00760544	0.0144779
chr17	78289511	78290650	92.8713	0.135512	0.0286071	1.54203e-06	5.14808e-06
chr17	78292691	78292700	4.47247	-0.14049	0.113208	0.120396	0.172134
chr17	78301771	78302080	20.2293	-0.383386	0.0760219	7.1475e-08	2.78396e-07
chr17	78309041	78309150	8.71472	-0.054728	0.0840101	0.459179	0.539633
chr17	78313561	78316690	248.053	-0.147097	0.0239497	5.32286e-10	2.57383e-09
chr17	78322691	78322920	9.50318	0.00638578	0.0791773	0.928907	0.946424
chr17	78323041	78323050	4.5851	0.0639611	0.10479	0.452624	0.533321
chr17	78323631	78326110	644.303	-0.0825919	0.0170945	1.17764e-06	3.98843e-06
chr17	78329441	78330150	36.7431	-0.00304878	0.0484788	0.94759	0.960536
chr17	78330671	78331150	31.596	-0.212901	0.051648	1.64771e-05	4.8323e-05
chr17	78334741	78334970	11.3296	-0.206066	0.0834361	0.00552589	0.0108174
chr17	78337491	78337670	9.35108	-0.375045	0.0915838	7.0816e-06	2.17538e-05
chr17	78341501	78343900	374.357	-0.271267	0.0166697	4.92662e-60	3.32598e-58
chr17	78351311	78361550	2084.74	-0.0783598	0.014826	1.10991e-07	4.2314e-07
chr17	78364641	78366680	132.659	-0.50256	0.0358192	5.57693e-46	2.12609e-44
chr17	78368481	78368680	12.6354	-0.194031	0.0853117	0.0101283	0.0187812
chr17	78369951	78370420	20.497	-0.404373	0.0690881	7.26855e-10	3.4692e-09
chr17	78372941	78373200	17.6664	-0.324804	0.0679665	3.88443e-07	1.39191e-06
chr17	78374601	78375180	30.3946	-0.382513	0.0600828	3.17781e-11	1.72024e-10
chr17	78375861	78376070	10.2514	0.0345906	0.0782904	0.621796	0.691717
chr17	78377951	78379360	187.92	0.000668336	0.0232591	0.97707	0.982909
chr17	78381551	78382110	30.254	0.433862	0.057441	5.78345e-15	4.24206e-14
chr17	78384121	78384350	12.1373	-0.191374	0.088513	0.0135244	0.0244085
chr17	78390341	78390840	34.1677	-0.371961	0.0559572	5.12622e-12	2.96415e-11
chr17	78412511	78412590	7.77521	-0.251028	0.0964866	0.00286124	0.00591601
chr17	78421641	78422470	60.351	-0.0574516	0.0372641	0.114392	0.164617
chr17	78450851	78451490	46.966	-0.438789	0.0434697	7.39847e-25	1.02356e-23
chr17	78458291	78459460	168.571	-0.0820673	0.021881	0.000155621	0.000397963
chr17	78484751	78484930	18.0653	0.54024	0.066956	8.06503e-17	6.77144e-16
chr17	78497001	78497700	56.7004	0.036158	0.0358305	0.302793	0.380706
chr17	78528691	78528860	13.265	-0.198188	0.0839046	0.00782494	0.0148593
chr17	78529871	78530250	22.1591	-0.213309	0.0655263	0.000467547	0.00110845
chr17	78557601	78557950	17.4928	0.108163	0.064209	0.0700521	0.106942
chr17	78558441	78558590	7.92431	-0.19958	0.0963938	0.0160048	0.0284537
chr17	78579061	78579840	68.5297	-0.790895	0.0384036	1.53997e-95	3.46502e-93
chr17	78581401	78581620	12.2083	-0.466783	0.0859972	6.64577e-09	2.88833e-08
chr17	78600341	78600750	14.2272	-0.185049	0.0753297	0.00679756	0.0130698
chr17	78617771	78617980	10.268	-0.349886	0.0871717	1.14117e-05	3.41408e-05
chr17	78624701	78624720	4.79062	-0.199366	0.115838	0.0331246	0.0548198
chr17	78653511	78653580	6.13226	-0.0223176	0.0936436	0.779182	0.826283
chr17	78666271	78666480	10.552	-0.259232	0.0851984	0.000706671	0.00162761
chr17	78672951	78673210	11.6335	-0.0754232	0.07836	0.283123	0.359613
chr17	78696731	78696930	10.4582	-0.320716	0.0905157	8.46239e-05	0.000224904
chr17	78708271	78709190	90.821	0.0235171	0.0294004	0.417398	0.498557
chr17	78716481	78718610	781.47	-0.106852	0.0126772	2.82236e-17	2.44604e-16
chr17	78721201	78725060	346.458	-0.051566	0.0161245	0.00131919	0.00289821
chr17	78733481	78733910	24.5375	-0.29668	0.0616145	3.78233e-07	1.35716e-06
chr17	78737491	78737510	4.66668	-0.167358	0.118841	0.0731081	0.111062
chr17	78745471	78745590	8.39099	-0.15301	0.0909998	0.0520504	0.0820814
chr17	78748671	78749030	20.5673	-0.159748	0.0595047	0.00429335	0.00858422
chr17	78758651	78759980	131.687	-0.259745	0.0258926	3.77504e-24	4.99496e-23
chr17	78764591	78765300	56.9205	-0.0518143	0.0394758	0.222849	0.293168
chr17	78765521	78765530	4.4422	0.0834931	0.107144	0.33895	0.41887
chr17	78769311	78769380	5.97622	-0.139834	0.101326	0.0980159	0.143817
chr17	78779791	78783330	728.982	-0.0562663	0.0183242	0.00199989	0.0042551
chr17	78789281	78790330	98.5916	-0.131667	0.0290886	4.32151e-06	1.36471e-05
chr17	78791091	78792510	120.152	-0.21084	0.0290387	1.7251e-13	1.12522e-12
chr17	78798891	78799400	21.9967	-0.318103	0.0607944	5.55411e-08	2.18945e-07
chr17	78828591	78828740	13.7747	-0.129195	0.0747556	0.0561525	0.0878048
chr17	78839501	78841740	807.087	-0.0562533	0.0113956	7.55034e-07	2.61479e-06
chr17	78843181	78843730	38.8699	-0.112904	0.0431431	0.00684584	0.0131547
chr17	78861961	78862670	57.2169	-0.0537271	0.0396036	0.163465	0.224627
chr17	78865561	78867010	102.198	0.062444	0.0281412	0.0245592	0.0419168
chr17	78867181	78867250	6.03491	-0.0263584	0.0927192	0.738806	0.792799
chr17	78873501	78874540	54.99	0.0371313	0.0396864	0.336794	0.41659
chr17	78875391	78876250	36.9506	-0.0823825	0.0457592	0.0619468	0.095847
chr17	78879231	78879380	8.36294	-0.288765	0.0954334	0.000592911	0.00138213
chr17	78879901	78879980	5.39721	-0.18823	0.111001	0.0419358	0.0676901
chr17	78882441	78885920	1065.49	-0.0866931	0.0134272	9.32724e-11	4.83849e-10
chr17	78888981	78889550	21.3786	-0.323696	0.0656016	1.77385e-07	6.60966e-07
chr17	78892151	78894350	146.949	-0.361746	0.0300057	3.20334e-34	7.19265e-33
chr17	78895221	78896910	73.8501	0.0958472	0.0325602	0.00271739	0.00564336
chr17	78898941	78900520	221.089	-0.278947	0.0239635	7.18837e-32	1.44197e-30
chr17	78902931	78903690	30.9026	-0.398787	0.0547793	5.27809e-14	3.58927e-13
chr17	78905581	78905850	16.5299	-0.122707	0.0666706	0.0463388	0.0740158
chr17	78921051	78926670	656.587	-0.0759671	0.0138667	3.82446e-08	1.53447e-07
chr17	78933301	78935870	581.117	-0.104897	0.0167123	2.7918e-10	1.3866e-09
chr17	78936111	78936270	8.78637	-0.154506	0.0904993	0.0488926	0.0776481
chr17	78947561	78947750	9.14248	-0.219314	0.0884172	0.00498842	0.00985007
chr17	78953411	78954880	282.684	-0.138967	0.0186523	6.42302e-14	4.33655e-13
chr17	78956711	78958050	157.4	0.0354447	0.0228789	0.118217	0.16944
chr17	78958691	78958800	7.69402	-0.184752	0.0984054	0.0271851	0.0459031
chr17	78960941	78961240	16.9208	-0.677402	0.0731042	2.50961e-21	2.82503e-20
chr17	78971041	78972080	63.9505	0.0717256	0.0350836	0.0368238	0.0602511
chr17	78974491	78975960	125.086	0.350911	0.0274287	3.6356e-38	9.80456e-37
chr17	78977851	78978670	30.15	0.0908991	0.0527865	0.070613	0.107693
chr17	78979221	78981040	322.881	0.054781	0.0179475	0.0021441	0.00453752
chr17	78986091	78987230	38.1339	0.243921	0.0497536	4.35097e-07	1.55045e-06
chr17	78993071	78993780	43.4948	0.15407	0.0429418	0.000209835	0.000526156
chr17	78996181	78996560	17.8716	-0.65374	0.0702623	1.09526e-21	1.26067e-20
chr17	78998291	78998950	34.5593	0.0286559	0.0461635	0.520446	0.598649
chr17	79008761	79010520	371.45	0.0498043	0.0169879	0.00321448	0.00658351
chr17	79011481	79012460	145.738	1.11122	0.041864	1.64345e-157	1.90104e-154
chr17	79017561	79018130	51.941	0.483031	0.0530963	9.78757e-21	1.06243e-19
chr17	79019571	79020530	57.0235	0.322003	0.0381757	8.14912e-18	7.34013e-17
chr17	79023521	79024800	95.5755	0.161729	0.030809	9.33956e-08	3.5887e-07
chr17	79026571	79029270	102.025	0.247423	0.0293403	1.26689e-17	1.12524e-16
chr17	79033291	79035270	310.296	-0.0144614	0.0192303	0.448951	0.529685
chr17	79036211	79037350	256.43	0.0595406	0.0205699	0.00354644	0.00720237
chr17	79042471	79042610	12.7241	0.0191398	0.0699067	0.765918	0.815355
chr17	79045451	79046600	121.027	0.150988	0.0256302	2.53831e-09	1.1501e-08
chr17	79074221	79075900	598.308	0.00460761	0.0128599	0.719478	0.776555
chr17	79082411	79083090	51.2007	-0.0944423	0.0376211	0.0100934	0.0187241
chr17	79087131	79088200	87.6009	0.0464644	0.0291362	0.105919	0.153912
chr17	79090061	79090760	30.9374	0.198075	0.0498715	3.42751e-05	9.63239e-05
chr17	79109721	79109830	10.9216	-0.404305	0.0891368	8.38231e-07	2.88748e-06
chr17	79114101	79115510	142.687	-0.218649	0.0263998	5.24852e-17	4.4674e-16
chr17	79125611	79125870	19.0957	-0.065952	0.0651579	0.27511	0.350905
chr17	79137461	79138220	41.3054	0.103055	0.0439778	0.0153008	0.027311
chr17	79154801	79155720	50.3582	-0.424916	0.0423243	1.57239e-24	2.13325e-23
chr17	79162441	79162500	6.54095	-0.355973	0.109241	0.000175838	0.000445976
chr17	79164971	79165940	68.5488	-0.23387	0.0364519	5.50763e-11	2.91695e-10
chr17	79183111	79184150	67.0573	-0.501346	0.0364552	3.27379e-44	1.1546e-42
chr17	79188071	79188370	24.866	0.0498014	0.0570513	0.356127	0.436653
chr17	79192251	79193040	63.0498	-0.0620883	0.0343672	0.0653892	0.100581
chr17	79202671	79202800	8.75491	-0.152328	0.0922488	0.0550593	0.0862762
chr17	79212611	79212760	10.3303	-0.0717316	0.0791409	0.310794	0.389304
chr17	79214381	79215650	170.687	0.371358	0.0264124	9.55203e-46	3.59147e-44
chr17	79220221	79221300	42.8321	0.132254	0.0447537	0.00220649	0.00465862
chr17	79294421	79294820	30.7928	-0.138602	0.0482176	0.00274868	0.00570393
chr17	79315671	79316350	46.4592	-0.120373	0.0466009	0.00719342	0.0137569
chr17	79325761	79326150	33.3991	-0.131496	0.0472361	0.00378128	0.00763914
chr17	79338301	79338880	25.2737	0.00189125	0.0530966	0.97044	0.977872
chr17	79388381	79388910	39.7525	0.0495002	0.0431316	0.236574	0.308532
chr17	79391701	79392290	49.8962	0.0888475	0.0385855	0.018156	0.0319097
chr17	79393051	79393860	75.7524	0.139221	0.032446	1.23935e-05	3.69102e-05
chr17	79400851	79401790	80.0757	0.0303263	0.0324224	0.341372	0.421318
chr17	79406471	79406580	6.86632	-0.0724874	0.0929451	0.360919	0.441526
chr17	79413021	79414350	46.0976	-0.211188	0.0434478	5.26457e-07	1.85678e-06
chr17	79446551	79446600	5.77796	-0.0590968	0.0940238	0.459753	0.540178
chr17	79460951	79461620	70.2147	0.0432676	0.0414105	0.281962	0.358358
chr17	79464851	79465990	70.5454	0.0482334	0.0349782	0.159309	0.219633
chr17	79476261	79476280	4.64363	-0.0706129	0.106081	0.409254	0.490359
chr17	79482841	79483220	24.8662	-0.0345851	0.0535319	0.497436	0.576653
chr17	79508271	79508750	26.4564	-0.307435	0.0555698	8.02162e-09	3.45628e-08
chr17	79516061	79516450	15.8856	-0.231673	0.0712805	0.000426456	0.00101776
chr17	79520591	79521050	17.7319	-0.0984641	0.0659872	0.106917	0.155174
chr17	79543521	79543980	18.3851	-0.0195324	0.0635366	0.742035	0.79556
chr17	79595501	79595750	16.6627	-0.717657	0.0714344	7.29315e-25	1.0094e-23
chr17	79607881	79608770	45.0107	-0.0201886	0.0409046	0.611979	0.682912
chr17	79609941	79611450	79.5913	-0.201161	0.0331211	6.12692e-10	2.94495e-09
chr17	79612621	79612980	19.4989	-0.143211	0.0619415	0.0133452	0.0241222
chr17	79618451	79618640	13.4842	-0.238691	0.0779165	0.000755861	0.00173239
chr17	79658541	79659140	31.0277	0.24916	0.0491827	1.44372e-07	5.43547e-07
chr17	79665001	79666030	117.009	0.0824963	0.0267945	0.00182632	0.00391289
chr17	79668671	79668830	10.3715	-0.229758	0.0844817	0.00236021	0.00495756
chr17	79670651	79671760	74.8852	-0.2756	0.0329587	1.8898e-17	1.6586e-16
chr17	79678471	79678880	21.4205	-0.164074	0.062543	0.00495665	0.00979363
chr17	79680421	79680610	14.4865	-0.588705	0.0777641	3.29096e-15	2.46164e-14
chr17	79691421	79692830	133.54	-0.662818	0.0295446	1.09094e-112	4.1599e-110
chr17	79695271	79696720	136.196	-0.444776	0.0310909	2.51646e-47	1.00889e-45
chr17	79702081	79702380	15.4792	-0.57546	0.0742856	6.6637e-16	5.24173e-15
chr17	79706761	79707830	69.1186	0.0175847	0.0390798	0.644473	0.711985
chr17	79708181	79709130	50.0554	0.141323	0.0394642	0.000232111	0.000577803
chr17	79719361	79719450	6.24807	-0.344752	0.110451	0.000330087	0.000801843
chr17	79722161	79722660	34.6853	-0.0441322	0.0458138	0.309225	0.387625
chr17	79728151	79729240	111.104	0.116504	0.02779	2.12859e-05	6.15339e-05
chr17	79741421	79742690	201.338	0.0680074	0.0214537	0.00139796	0.00305759
chr17	79745951	79748730	142.724	0.0568285	0.0255577	0.0245638	0.041923
chr17	79749661	79749790	8.20821	-0.419479	0.101442	4.8153e-06	1.51125e-05
chr17	79775851	79775920	6.87444	-0.162809	0.095625	0.0462738	0.0739229
chr17	79776591	79779740	612.389	-0.131114	0.020358	8.31957e-11	4.3356e-10
chr17	79786031	79787520	49.453	-0.014073	0.0401861	0.719013	0.776165
chr17	79787851	79787900	6.2758	-0.0753791	0.0934631	0.343847	0.423918
chr17	79788051	79790750	98.0956	-0.192368	0.031935	8.52238e-10	4.0399e-09
chr17	79791071	79791170	6.19425	-0.306161	0.110651	0.00117702	0.00260905
chr17	79791331	79791340	4.12587	-0.0756628	0.109888	0.386046	0.467019
chr17	79791541	79791550	4.06262	-0.167385	0.124469	0.081463	0.122239
chr17	79792501	79794680	157.196	-0.0159822	0.0263808	0.468159	0.548364
chr17	79795011	79795030	4.45797	-0.0625782	0.105287	0.462067	0.54246
chr17	79795901	79798800	1410.22	0.00389389	0.0140988	0.781706	0.828415
chr17	79800011	79801470	74.6917	0.0307247	0.035839	0.381207	0.462229
chr17	79801711	79801730	4.38488	-0.0896642	0.108403	0.302738	0.380656
chr17	79803991	79805200	68.8312	-0.0168091	0.0355736	0.629279	0.698432
chr17	79806451	79806720	13.1631	-0.0602753	0.0712464	0.357211	0.437733
chr17	79807421	79814500	1482.23	0.0949568	0.0114784	1.10023e-16	9.15819e-16
chr17	79819821	79820170	16.3463	-0.075187	0.0735391	0.258907	0.333219
chr17	79828331	79829190	62.1805	-0.00294841	0.0363495	0.933669	0.949978
chr17	79830841	79841910	1665.72	-0.0100609	0.00952863	0.290264	0.367296
chr17	79842951	79845850	235.396	-0.033008	0.0219985	0.130209	0.184202
chr17	79861881	79862610	31.8201	-0.575513	0.0517913	1.71522e-29	3.06538e-28
chr17	79863271	79863370	7.95494	-0.332405	0.102705	0.000227719	0.000567648
chr17	79874511	79874620	11.9331	-0.284435	0.0823529	0.000144684	0.000371842
chr17	79877171	79877320	12.4731	-0.227607	0.0800322	0.00164771	0.00355846
chr17	79890761	79891020	13.3042	-0.131671	0.0791941	0.0628847	0.0971429
chr17	79907921	79908130	15.9251	-0.108852	0.0688889	0.0851874	0.127153
chr17	79916271	79916330	6.76895	-0.260332	0.106691	0.00436961	0.00872322
chr17	79918571	79920210	187.44	-0.214985	0.0225472	6.69861e-22	7.80987e-21
chr17	79921971	79922600	21.7244	-0.162049	0.0638271	0.00637716	0.012326
chr17	79924261	79925900	123.221	-0.0748188	0.0263136	0.00397392	0.00799591
chr17	79926441	79926610	8.20568	-0.104518	0.0900447	0.178989	0.242942
chr17	79929331	79932000	140.926	-0.0275295	0.0293025	0.329008	0.408482
chr17	79932191	79932620	13.4934	-0.119379	0.0739802	0.075158	0.113827
chr17	79933441	79934660	63.6015	0.0520944	0.0348569	0.127329	0.180718
chr17	79935241	79935390	7.89385	-0.0909333	0.0892522	0.234589	0.306285
chr17	79937511	79938740	49.0795	-0.107806	0.0436685	0.0105924	0.0195593
chr17	79948261	79953110	1252.47	-0.0318928	0.0132799	0.0159705	0.0283979
chr17	79965561	79966220	53.0794	-0.342928	0.041442	2.5985e-17	2.25771e-16
chr17	79968231	79968410	12.7639	-0.0989931	0.0736897	0.138568	0.194537
chr17	79970601	79971110	26.8635	0.0281078	0.0526404	0.565062	0.640134
chr17	79974011	79974170	10.4144	-0.102779	0.0796515	0.148395	0.206397
chr17	79977341	79978370	88.9135	-0.154281	0.0307306	3.3114e-07	1.19703e-06
chr17	79983611	79983730	7.975	-0.439144	0.101303	1.86227e-06	6.15546e-06
chr17	79985601	79986240	25.3299	-0.348095	0.0602833	1.54551e-09	7.14641e-09
chr17	79987881	79988860	55.3457	-0.377755	0.0440811	1.76485e-18	1.661e-17
chr17	79991181	79993000	252.08	-0.0369822	0.0183084	0.0422269	0.0681083
chr17	79993711	79993930	11.1031	-0.203864	0.0940258	0.0119427	0.0218115
chr17	79999241	79999310	5.64975	-0.246387	0.115003	0.00944197	0.017624
chr17	80000941	80001520	23.258	-0.565571	0.0661312	1.03793e-18	9.91531e-18
chr17	80005611	80006570	77.8086	-0.0437045	0.034373	0.19446	0.260741
chr17	80008181	80009250	85.4725	0.00871948	0.0315163	0.778733	0.825886
chr17	80023301	80024570	37.7662	-0.202266	0.0524282	5.31383e-05	0.000145437
chr17	80027631	80028510	71.8747	-0.215727	0.0345094	1.7831e-10	9.02251e-10
chr17	80028911	80029950	124.706	-0.140455	0.0281642	4.17406e-07	1.49058e-06
chr17	80032951	80032960	4.31143	-0.00879331	0.103018	0.916794	0.93723
chr17	80034701	80037540	1037.57	-0.0102661	0.0110587	0.352157	0.432546
chr17	80040751	80041010	18.8338	-0.728312	0.0694532	6.93744e-27	1.07614e-25
chr17	80064371	80064460	6.02832	-0.230898	0.111593	0.0124702	0.0226777
chr17	80069671	80072000	198.502	-0.349436	0.0218382	2.37037e-58	1.49103e-56
chr17	80082481	80083220	66.957	0.194531	0.0339988	5.29426e-09	2.32268e-08
chr17	80096501	80097230	57.7619	-0.0107738	0.0362111	0.761118	0.811402
chr17	80100881	80102680	450.487	0.0368668	0.0137382	0.00710694	0.0136089
chr17	80105591	80106350	51.4428	-0.0981769	0.0407662	0.0131153	0.0237405
chr17	80116221	80117100	82.713	-0.422895	0.0340566	3.08081e-36	7.59424e-35
chr17	80123931	80124020	6.73114	-0.0645667	0.0916851	0.411673	0.492822
chr17	80124221	80124600	25.851	0.168008	0.0539211	0.00104903	0.00234693
chr17	80125851	80126540	39.7063	-0.591415	0.0449719	1.69581e-40	5.09021e-39
chr17	80145511	80148330	677.123	-0.0559768	0.0123669	5.65629e-06	1.75867e-05
chr17	80151441	80151630	13.0225	0.157211	0.0771086	0.023814	0.0407806
chr17	80151821	80152800	73.2617	0.336842	0.0408075	3.2017e-17	2.76286e-16
chr17	80160341	80160370	4.94016	-0.0352677	0.0997363	0.669773	0.73403
chr17	80161151	80161320	9.49316	0.041665	0.0823805	0.568	0.64293
chr17	80168261	80168600	16.3805	-0.0742793	0.0657007	0.222554	0.292839
chr17	80170131	80170550	22.4396	-0.398871	0.0619889	1.98968e-11	1.0959e-10
chr17	80184371	80184660	13.6919	-0.429076	0.0837499	3.93346e-08	1.57596e-07
chr17	80191931	80192740	38.8661	-0.357129	0.0458753	1.23799e-15	9.55072e-15
chr17	80196201	80196320	10.1549	-0.109282	0.0809854	0.129026	0.182796
chr17	80219141	80221490	413.421	0.003208	0.0151598	0.8318	0.869182
chr17	80252991	80253140	11.9746	-0.550277	0.0867438	2.20585e-11	1.21083e-10
chr17	80259581	80261990	624.112	0.0215623	0.0129926	0.0960254	0.141233
chr17	80262541	80262960	15.3053	-0.012627	0.0706803	0.84509	0.879754
chr17	80263441	80263630	11.8563	-0.0989969	0.0770475	0.150029	0.208409
chr17	80269921	80271200	246.989	-0.143768	0.0192402	5.33173e-14	3.6246e-13
chr17	80279881	80280610	65.7325	-0.0817557	0.0353717	0.018121	0.0318527
chr17	80361611	80361730	11.4492	-0.106159	0.0770477	0.125176	0.178057
chr17	80364231	80364480	13.2674	-0.336157	0.0776555	2.75896e-06	8.92992e-06
chr17	80414231	80416150	423.985	0.143936	0.0184316	3.84408e-15	2.85985e-14
chr17	80426531	80427550	114.567	0.0736688	0.0255892	0.00360186	0.00730434
chr17	80440961	80441700	78.3894	-0.0149982	0.0318263	0.631758	0.700628
chr17	80443471	80446040	139.373	0.243684	0.0272659	1.50844e-19	1.52386e-18
chr17	80446781	80446940	10.3032	0.362872	0.0905652	1.08516e-05	3.25596e-05
chr17	80454141	80456000	640.613	0.105912	0.0120394	1.14418e-18	1.0903e-17
chr17	80460631	80460830	14.1222	-0.0393224	0.0697563	0.539484	0.616458
chr17	80465451	80465710	13.6987	-0.0674826	0.0701738	0.294308	0.371681
chr17	80468331	80468510	12.5423	-0.0832073	0.0771279	0.229877	0.301063
chr17	80474301	80478980	326.638	-0.0586834	0.0179879	0.0010571	0.0023636
chr17	80486751	80487160	33.0627	-0.368055	0.0507658	7.9443e-14	5.32464e-13
chr17	80491201	80493860	300.211	0.0867325	0.0209703	3.06847e-05	8.67878e-05
chr17	80497961	80499000	132.633	0.0824429	0.0267258	0.00178694	0.00383501
chr17	80511911	80511930	5.68783	-0.0957845	0.101035	0.25285	0.326587
chr17	80539471	80539620	9.17669	-0.290338	0.0954265	0.000566489	0.00132468
chr17	80544321	80545640	169.875	0.113558	0.0278172	3.44858e-05	9.68924e-05
chr17	80565291	80565950	36.3004	0.00277459	0.0481424	0.952243	0.963983
chr17	80575261	80575800	59.4583	0.0103594	0.035417	0.765509	0.815039
chr17	80577541	80578040	24.9118	-0.0358294	0.0545921	0.490608	0.57013
chr17	80594541	80594990	27.6561	-0.175047	0.057293	0.00119303	0.00264154
chr17	80618691	80619250	24.6019	-0.113328	0.0543353	0.0279736	0.0470932
chr17	80632351	80632440	6.90453	0.11704	0.0946055	0.146528	0.204132
chr17	80649781	80650500	39.5168	0.0521805	0.0437498	0.215926	0.285315
chr17	80650981	80651050	6.59425	0.0363462	0.0910766	0.642803	0.710468
chr17	80656391	80657560	134.165	0.0966462	0.0258294	0.000153389	0.000392635
chr17	80670931	80671910	64.7139	-0.138818	0.0362436	8.83483e-05	0.000234185
chr17	80673781	80673880	7.23204	0.134085	0.0965812	0.101397	0.148134
chr17	80678531	80679450	65.8317	0.0936019	0.038405	0.0123405	0.0224703
chr17	80683811	80684130	18.7368	-0.47389	0.0812737	5.37433e-10	2.59755e-09
chr17	80693131	80693230	7.37795	-0.174808	0.0963979	0.033805	0.0558338
chr17	80696021	80696130	8.35091	-0.194919	0.0944851	0.016771	0.0296903
chr17	80710791	80711160	16.9185	-0.708066	0.072596	1.26911e-23	1.63075e-22
chr17	80717351	80719120	179.347	0.035744	0.0236213	0.126611	0.179838
chr17	80724951	80725020	6.42897	-0.162789	0.102062	0.0565687	0.0883899
chr17	80727631	80727690	5.60932	-0.25859	0.111867	0.00573076	0.011182
chr17	80727831	80728040	13.6417	-0.115433	0.076502	0.0933715	0.13781
chr17	80731671	80731700	4.88752	0.0758423	0.108364	0.379245	0.460219
chr17	80731911	80732820	112.17	-0.0955202	0.0268189	0.000309251	0.000754465
chr17	80733601	80733710	7.0805	-0.171419	0.100187	0.0425471	0.0685708
chr17	80773261	80774170	102.625	-0.186512	0.0276069	7.49862e-12	4.27839e-11
chr17	80783631	80783740	8.22989	-0.120919	0.0885208	0.115889	0.166481
chr17	80786521	80786780	25.7281	-0.100581	0.0565281	0.0593951	0.092315
chr17	80790951	80792600	82.2317	0.246502	0.0323118	8.80336e-15	6.36262e-14
chr17	80795311	80796460	114.314	-0.00959936	0.0293364	0.739602	0.793416
chr17	80800151	80801140	63.9126	-0.149121	0.037255	4.06704e-05	0.000113118
chr17	80819771	80819980	11.8224	-0.336616	0.0807831	6.26091e-06	1.93636e-05
chr17	80826411	80828070	312.782	-0.161616	0.0208803	5.96768e-15	4.37069e-14
chr17	80831811	80835080	710.214	-0.0259779	0.0141336	0.0651734	0.100277
chr17	80836141	80836730	25.556	-0.345688	0.0612428	3.28478e-09	1.4707e-08
chr17	80838581	80840520	212.021	-0.122215	0.0222942	3.15731e-08	1.27792e-07
chr17	80856551	80856720	11.0955	-0.163943	0.0823756	0.0251683	0.0428444
chr17	80858621	80860460	481.289	0.223344	0.0173918	3.8522e-38	1.03725e-36
chr17	80861871	80862250	26.4086	-0.0896083	0.0543219	0.0822897	0.123341
chr17	80862591	80862630	5.26686	-0.140909	0.108325	0.109667	0.158654
chr17	80865841	80866550	53.3483	-0.112943	0.0376103	0.00208091	0.00441538
chr17	80870441	80870660	13.9989	-0.201326	0.0754798	0.00335484	0.00684523
chr17	80872301	80874260	221.317	-0.313239	0.0218502	3.06019e-47	1.22261e-45
chr17	80891051	80893170	165.136	-0.103263	0.0270029	0.000107335	0.000281139
chr17	80901101	80901850	23.2283	-0.441694	0.0622108	1.74842e-13	1.14e-12
chr17	80931351	80932460	137.605	-0.124478	0.0243799	2.46404e-07	9.03091e-07
chr17	80938151	80938320	7.98273	-0.284862	0.0956968	0.000745319	0.00171002
chr17	80941341	80943320	387.453	-0.0788649	0.0188668	2.57167e-05	7.35066e-05
chr17	80950141	80950280	10.1365	-0.736272	0.0891839	1.20987e-17	1.07593e-16
chr17	80958451	80960480	468.621	-0.29162	0.019417	1.40374e-51	6.74115e-50
chr17	80968011	80971300	409.275	-0.240201	0.0190102	4.75689e-37	1.21354e-35
chr17	80979141	80979240	6.63242	-0.0730842	0.0927152	0.356236	0.436765
chr17	80980221	80980230	4.31637	-0.127506	0.115307	0.161042	0.221728
chr17	80980371	80982000	146.954	0.135104	0.0234681	6.12099e-09	2.66968e-08
chr17	80984681	80985170	43.5489	-0.546082	0.0423962	6.59418e-39	1.83194e-37
chr17	80988691	80989660	92.5705	0.0181714	0.029604	0.533614	0.611021
chr17	80991291	80993180	172.079	0.0684578	0.0246764	0.00504775	0.00995742
chr17	81001081	81001250	7.66195	-0.116067	0.0930908	0.144802	0.202089
chr17	81002061	81003010	61.5296	-0.0437783	0.0360873	0.214826	0.28408
chr17	81003541	81005000	93.9192	0.0300225	0.0297893	0.306409	0.384627
chr17	81017841	81018830	145.191	0.0718613	0.0253856	0.00419412	0.00840354
chr17	81020851	81021770	74.667	-0.0713231	0.0371251	0.0489276	0.0776958
chr17	81023581	81024210	45.0154	0.100096	0.0409733	0.0118882	0.0217222
chr17	81025261	81026300	75.5194	-0.297366	0.0363034	6.65896e-17	5.62156e-16
chr17	81027761	81028410	29.1843	-0.222499	0.0531697	1.17689e-05	3.51515e-05
chr17	81033531	81037090	958.992	0.0223122	0.0114042	0.0499164	0.0790911
chr17	81037331	81038560	50.0674	0.0739105	0.0411676	0.0644578	0.099314
chr17	81039261	81039270	4.54622	0.156051	0.119874	0.0939677	0.138583
chr17	81039611	81041430	266.815	0.0664968	0.0181461	0.000229599	0.000571944
chr17	81044251	81045740	58.0307	-0.112405	0.0384624	0.00269538	0.00560135
chr17	81046901	81047280	12.082	-0.123726	0.0777248	0.0762224	0.115246
chr17	81047881	81048630	28.1385	-0.749109	0.0541431	1.30807e-44	4.69103e-43
chr17	81051951	81053800	216.762	0.00865722	0.0213624	0.683156	0.745441
chr17	81057061	81058030	141.406	0.0411921	0.0237511	0.0345347	0.0569011
chr17	81063411	81063760	16.4037	-0.0721938	0.0660029	0.237309	0.309336
chr17	81063891	81063950	5.7604	0.0327438	0.0972088	0.687415	0.749106
chr17	81064331	81065660	70.3759	0.0321984	0.0351233	0.349721	0.430047
chr17	81070751	81071060	12.6534	-0.349155	0.0801674	2.60707e-06	8.46261e-06
chr17	81075121	81075130	4.35127	-0.184016	0.128074	0.0601137	0.0933106
chr17	81079971	81080440	24.0224	-0.587164	0.0608876	4.93818e-23	6.15368e-22
chr17	81081331	81081550	11.9718	0.0164096	0.0740659	0.807878	0.849834
chr17	81090761	81091550	28.9935	0.0720795	0.0554029	0.169658	0.231976
chr17	81091961	81096510	1193.48	-0.0453759	0.0143375	0.00148889	0.00324043
chr17	81096631	81098280	296.564	-0.081477	0.0175967	3.23805e-06	1.03964e-05
chr17	81101261	81102480	104.075	0.0841483	0.0269496	0.00157143	0.003406
chr17	81117801	81122390	299.307	0.17082	0.0250929	5.61375e-12	3.23466e-11
chr17	81125581	81126040	17.4542	-0.16099	0.0703066	0.0125648	0.0228325
chr17	81128701	81129520	53.8341	-0.440026	0.0453814	4.15704e-23	5.20209e-22
chr17	81130451	81130660	11.9619	-0.273138	0.0826159	0.000268753	0.00066215
chr17	81135741	81136580	47.6995	0.0608199	0.0391224	0.11074	0.159981
chr17	81142411	81143370	100.079	0.0493423	0.0274808	0.069073	0.105612
chr17	81144551	81144710	9.84552	0.00411461	0.0783743	0.953401	0.96486
chr17	81164271	81166560	210.15	-0.125263	0.0210552	2.00837e-09	9.18416e-09
chr17	81184651	81184890	14.7701	-0.169956	0.0732646	0.0115759	0.0212014
chr17	81189761	81189880	10.0998	-1.02635	0.0955083	3.9717e-28	6.58337e-27
chr17	81200761	81201430	38.9005	-0.301006	0.0445112	3.64043e-12	2.12815e-11
chr17	81221331	81223960	472.431	-0.00541823	0.0136456	0.690397	0.751658
chr17	81238331	81240270	921.003	-0.0130098	0.0117077	0.265411	0.340377
chr17	81241671	81242410	42.591	-0.0780883	0.0409757	0.0498468	0.0789998
chr17	81249411	81249440	4.80663	-0.259245	0.123926	0.00966282	0.0179964
chr17	81251381	81253570	106.457	-0.392011	0.0315329	2.92016e-36	7.20856e-35
chr17	81254621	81255810	123.748	-0.057282	0.0265057	0.0314482	0.0523284
chr17	81277191	81278150	107.151	-0.238034	0.030256	5.1716e-15	3.80787e-14
chr17	81291671	81292180	32.4355	-0.191845	0.0485248	3.83802e-05	0.00010716
chr17	81293181	81293520	13.7881	-0.178442	0.0731894	0.00764543	0.0145484
chr17	81294511	81296270	261.527	0.102002	0.0196847	1.81396e-07	6.75197e-07
chr17	81302911	81303210	14.9065	-0.226175	0.0743405	0.000888357	0.00201201
chr17	81304341	81304350	4.61049	-0.0750423	0.105802	0.380759	0.461757
chr17	81306961	81306970	4.6166	-0.0327442	0.10888	0.703185	0.762743
chr17	81309021	81310030	78.2242	-0.298282	0.0326148	1.61158e-20	1.72544e-19
chr17	81314881	81315720	47.2058	-0.724047	0.0453921	1.86625e-58	1.18039e-56
chr17	81316301	81316350	5.54073	-0.11435	0.103783	0.180972	0.245239
chr17	81316861	81316870	4.52621	-0.0974409	0.110919	0.267976	0.343157
chr17	81317411	81318810	91.0641	-0.238627	0.0305356	2.12324e-15	1.60998e-14
chr17	81322911	81323110	14.1588	-0.177092	0.07826	0.0117904	0.0215607
chr17	81328931	81330050	80.8269	-0.0815465	0.0320147	0.00953684	0.0177849
chr17	81330281	81330290	4.28396	0.00768194	0.104158	0.928886	0.946414
chr17	81330401	81330520	8.33454	-0.1431	0.0895242	0.0658657	0.101242
chr17	81331421	81332100	31.3215	-0.417555	0.0506823	2.92887e-17	2.5358e-16
chr17	81334451	81334480	5.20788	0.0129612	0.100115	0.875657	0.904532
chr17	81337541	81347180	1477.8	-0.0466077	0.0110411	2.32961e-05	6.69944e-05
chr17	81351571	81351890	17.832	0.293075	0.0691959	6.21736e-06	1.92351e-05
chr17	81365181	81366170	34.2929	-0.12668	0.0489374	0.0069194	0.0132809
chr17	81372241	81372960	51.958	-0.0651709	0.0380126	0.0803274	0.120735
chr17	81379091	81379470	13.6183	-0.199026	0.0858382	0.00872525	0.0164075
chr17	81379611	81379620	4.41011	-0.0227047	0.106183	0.789662	0.834976
chr17	81385101	81389870	386.868	-0.126409	0.0173654	2.45596e-13	1.58271e-12
chr17	81390141	81390980	24.4205	-0.0787682	0.0571365	0.146075	0.203625
chr17	81391561	81402290	1916.03	-0.0490232	0.00889958	3.45852e-08	1.39407e-07
chr17	81402571	81402590	4.66044	-0.0883471	0.107398	0.307075	0.385309
chr17	81402701	81403400	20.1842	-0.114074	0.0623216	0.0498658	0.0790218
chr17	81404161	81404550	12.279	-0.231314	0.0801975	0.00142564	0.0031126
chr17	81404671	81404680	4.67526	-0.301423	0.127639	0.00380523	0.00768367
chr17	81405091	81405100	4.43911	-0.137731	0.113814	0.128641	0.182319
chr17	81405491	81405750	11.1465	-0.165526	0.0866563	0.0294729	0.0493594
chr17	81418871	81420460	110.44	-0.160973	0.0288569	1.49954e-08	6.27746e-08
chr17	81420681	81421710	48.8254	-0.263762	0.0453416	1.99974e-09	9.14688e-09
chr17	81422611	81424040	233.099	-0.266873	0.0248627	2.16608e-27	3.45519e-26
chr17	81427281	81430900	495.266	-0.226529	0.0177111	7.62741e-38	2.02591e-36
chr17	81432941	81433190	10.3986	-0.797006	0.0884986	1.60154e-20	1.71523e-19
chr17	81436211	81436770	19.184	-0.526445	0.0686066	1.8759e-15	1.42809e-14
chr17	81437331	81438540	45.4326	-0.311526	0.0432331	2.30267e-13	1.48748e-12
chr17	81439911	81441170	74.3372	-0.296844	0.0348014	3.986e-18	3.66793e-17
chr17	81449281	81449570	13.989	-0.630367	0.0850626	1.06161e-14	7.61432e-14
chr17	81452861	81453430	31.5197	-0.320312	0.0526826	2.87054e-10	1.42411e-09
chr17	81457901	81458340	19.7447	0.0430758	0.0614438	0.454485	0.535152
chr17	81468561	81468730	10.5735	-0.64354	0.0873065	1.50337e-14	1.06622e-13
chr17	81471041	81471340	11.6324	-0.0657048	0.0762181	0.339286	0.41921
chr17	81471671	81472380	57.527	0.216626	0.0375121	3.3647e-09	1.505e-08
chr17	81477261	81477570	19.2536	-0.149628	0.0644293	0.0124603	0.0226632
chr17	81479311	81482220	311.598	0.0675418	0.0201641	0.00074034	0.00169948
chr17	81483431	81485110	260.263	0.0299267	0.0192773	0.118359	0.169614
chr17	81487431	81488820	237.554	0.127717	0.0186436	5.43022e-12	3.13279e-11
chr17	81489761	81490400	25.8039	-0.292794	0.0608688	3.91832e-07	1.4035e-06
chr17	81491881	81492130	11.0081	-0.0210619	0.0776477	0.762402	0.812434
chr17	81494441	81495360	103.26	-0.269454	0.0296339	2.97334e-20	3.13666e-19
chr17	81504601	81504740	7.71938	-0.122665	0.0917277	0.12006	0.171713
chr17	81505131	81509910	373.974	-0.0176161	0.0334823	0.595989	0.668466
chr17	81510321	81516780	1376.18	-0.0355279	0.0121384	0.00333687	0.00681231
chr17	81517311	81520110	95.1128	-0.151439	0.0354463	1.223e-05	3.64493e-05
chr17	81522861	81524690	309.054	-0.17387	0.0196438	4.97722e-19	4.85087e-18
chr17	81525701	81526520	51.365	0.0195389	0.040341	0.618877	0.689132
chr17	81527231	81528400	42.5097	-0.268002	0.0435929	2.53224e-10	1.26357e-09
chr17	81533471	81533520	5.25243	0.0308018	0.0972979	0.705635	0.764794
chr17	81533721	81533730	4.5595	-0.00877805	0.101804	0.925341	0.943811
chr17	81533911	81534170	10.0625	-0.0641926	0.0805169	0.367809	0.44858
chr17	81534331	81534450	8.11465	-0.181365	0.0944178	0.0255169	0.0433812
chr17	81536391	81538190	78.8188	-0.328072	0.0338902	8.26485e-23	1.01524e-21
chr17	81551151	81554260	562.158	0.0293927	0.0156883	0.0598551	0.0929562
chr17	81556281	81556410	7.14533	-0.349206	0.104452	0.000150779	0.000386396
chr17	81559111	81559540	23.4807	-0.901497	0.0608916	8.81028e-51	4.09848e-49
chr17	81566281	81567430	223.988	-0.551229	0.0259203	1.68503e-101	4.52371e-99
chr17	81576401	81577540	97.3154	-0.777249	0.0340904	2.267e-116	9.64757e-114
chr17	81601331	81602150	79.9668	-0.00863492	0.0317405	0.782042	0.82868
chr17	81607521	81607620	6.96213	-0.370777	0.104849	6.70303e-05	0.00018076
chr17	81612231	81612550	23.6546	-0.0605041	0.0587332	0.273911	0.349587
chr17	81621421	81622120	37.0129	0.0485361	0.0487099	0.29957	0.377245
chr17	81636101	81637590	255.221	-0.0322018	0.021941	0.138808	0.194836
chr17	81647921	81648670	33.3283	0.0153917	0.0478262	0.738393	0.792449
chr17	81651701	81651920	16.2638	-0.411922	0.075145	6.12601e-09	2.67167e-08
chr17	81665621	81667450	553.89	0.00563291	0.0156514	0.717855	0.77521
chr17	81675551	81676660	74.4163	-0.0312161	0.0319695	0.320697	0.399764
chr17	81681671	81681880	11.1054	-0.135966	0.0815967	0.0606805	0.0940955
chr17	81682751	81684780	782.8	-0.00235989	0.0109761	0.829337	0.867267
chr17	81701611	81704140	402.031	-0.0370262	0.0155603	0.0168614	0.0298315
chr17	81707441	81707540	7.76551	-0.555937	0.101814	4.61524e-09	2.03785e-08
chr17	81710561	81710800	9.43998	-0.124185	0.0866051	0.100915	0.147533
chr17	81711081	81714030	420.864	-0.0930846	0.0150885	5.85172e-10	2.81794e-09
chr17	81722241	81722710	23.6116	-0.320454	0.0644266	1.25926e-07	4.77082e-07
chr17	81730431	81731810	144.964	-0.0474542	0.0244549	0.0499372	0.0791182
chr17	81733361	81734590	146.509	0.145046	0.0230094	1.98268e-10	9.9954e-10
chr17	81741931	81742030	6.378	-0.0342494	0.0930751	0.653146	0.719533
chr17	81794781	81794790	4.63016	0.0333911	0.102723	0.690912	0.752091
chr17	81803721	81805180	52.0178	0.0187881	0.0387687	0.619414	0.689609
chr17	81806691	81806700	4.61856	0.0405936	0.104263	0.631087	0.700015
chr17	81807041	81807170	8.04427	-0.201858	0.0956068	0.0143045	0.0256856
chr17	81817541	81817840	13.0367	-0.17289	0.0777107	0.0135342	0.0244238
chr17	81819531	81820160	16.2823	-0.105358	0.0696031	0.0987167	0.144712
chr17	81821351	81822230	37.1431	-0.335293	0.0504454	6.43461e-12	3.69086e-11
chr17	81831801	81834160	473.858	0.00958839	0.0145108	0.507355	0.586177
chr17	81859541	81861910	1620.35	0.00209311	0.00917681	0.819438	0.859314
chr17	81865451	81872630	818.792	0.0154369	0.0146624	0.290704	0.367763
chr17	81886161	81886560	17.1259	-0.46214	0.0801198	9.54773e-10	4.50452e-09
chr17	81890591	81892600	652.443	0.0671622	0.0131352	2.92681e-07	1.06426e-06
chr17	81898141	81899260	104.411	0.0316761	0.0462049	0.476278	0.556324
chr17	81900261	81900830	21.6583	-0.331187	0.0609146	1.19508e-08	5.05589e-08
chr17	81901481	81903360	180.855	-0.203153	0.0222267	2.99915e-20	3.16331e-19
chr17	81910141	81912250	479.741	-0.0534687	0.0139652	0.000122632	0.000318507
chr17	81916801	81916810	4.2729	-0.0871359	0.109043	0.319261	0.398246
chr17	81917351	81918990	218.737	-0.0259752	0.0215328	0.223888	0.294302
chr17	81923581	81924310	23.1231	0.0387931	0.0588662	0.484295	0.564144
chr17	81924751	81925060	11.1073	0.0248169	0.0747244	0.714563	0.772385
chr17	81925991	81929210	842.028	0.0758366	0.0113962	2.56482e-11	1.39931e-10
chr17	81930131	81930360	14.5831	-0.279553	0.0769745	7.60084e-05	0.00020333
chr17	81936591	81937890	307.803	0.0165973	0.0172608	0.333867	0.413543
chr17	81939921	81940350	20.9277	-0.0947807	0.0617499	0.100483	0.146976
chr17	81941831	81941990	9.81703	-0.222746	0.0864323	0.00372722	0.00753869
chr17	81959201	81961970	240.235	-0.00595667	0.0194009	0.757301	0.808432
chr17	81964181	81965430	121.853	-0.285497	0.0276402	1.45212e-25	2.09229e-24
chr17	81967281	81968520	137.283	0.0680739	0.0247834	0.00551042	0.0107891
chr17	81976651	81978650	474.233	0.0212506	0.0157811	0.176295	0.239793
chr17	81991191	81992840	220.038	-0.328589	0.0205413	2.68647e-60	1.83449e-58
chr17	82000821	82001040	10.7826	-0.293033	0.0946459	0.000461358	0.00109484
chr17	82003231	82004460	145.765	-0.00982084	0.025342	0.695198	0.755912
chr17	82006131	82007280	64.0983	-0.357132	0.0358281	4.24424e-24	5.5973e-23
chr17	82007451	82007830	16.2482	-0.461793	0.0714047	1.29691e-11	7.25622e-11
chr17	82012751	82013880	47.0634	-0.274914	0.0422441	2.35868e-11	1.29102e-10
chr17	82014031	82015160	80.5651	0.183988	0.0325563	8.57245e-09	3.68407e-08
chr17	82019721	82024150	1659.76	-0.0376797	0.0126929	0.00291293	0.00601437
chr17	82029891	82032620	510.281	0.0197382	0.0156571	0.205489	0.273454
chr17	82034561	82034990	18.573	-0.359349	0.0714078	8.83032e-08	3.40319e-07
chr17	82036601	82038340	702.228	-0.0545201	0.0115905	2.42729e-06	7.90973e-06
chr17	82050811	82052880	235.947	0.103709	0.0215644	1.22927e-06	4.15398e-06
chr17	82055471	82055960	21.1747	-0.809842	0.0685604	1.51151e-33	3.28642e-32
chr17	82057261	82057370	6.06195	-0.102144	0.097715	0.214015	0.283173
chr17	82059361	82059590	7.94364	-0.228587	0.0979798	0.00677994	0.0130397
chr17	82062681	82062800	10.2324	-0.628956	0.0911625	4.59292e-13	2.89521e-12
chr17	82064921	82066440	185.308	0.110392	0.0232235	1.58614e-06	5.28775e-06
chr17	82076211	82078650	106.524	-0.347629	0.0386687	4.18378e-20	4.3721e-19
chr17	82078881	82079730	23.6149	-0.366935	0.0667479	6.81863e-09	2.95995e-08
chr17	82080031	82081850	40.0123	-0.242616	0.0478529	1.9976e-07	7.40195e-07
chr17	82081971	82086800	101.46	-0.201885	0.0424424	8.78083e-07	3.01753e-06
chr17	82086921	82087680	18.7753	-0.283658	0.0824264	0.000141614	0.000364518
chr17	82088321	82088340	4.68515	-0.294651	0.130572	0.00507168	0.0100011
chr17	82088631	82091430	60.5024	-0.174839	0.0400062	6.84905e-06	2.108e-05
chr17	82091571	82091640	5.50313	-0.352355	0.121756	0.000630599	0.00146357
chr17	82095461	82100120	1653.18	0.0495035	0.0110416	7.02082e-06	2.15737e-05
chr17	82102961	82104400	48.0412	-0.196359	0.0427406	2.15491e-06	7.06634e-06
chr17	82105871	82106970	34.7964	-0.320985	0.0495887	2.28802e-11	1.25417e-10
chr17	82107621	82107710	7.46394	-0.509834	0.101799	6.16693e-08	2.41908e-07
chr17	82118371	82119180	61.7354	-0.538466	0.0392559	8.5168e-44	2.95412e-42
chr17	82120221	82120460	14.3772	-0.00222967	0.0739211	0.9735	0.980233
chr17	82153671	82154640	124.875	0.0407121	0.0246369	0.0951566	0.140114
chr17	82205191	82205310	8.05106	-0.0342224	0.0882433	0.654723	0.720919
chr17	82205461	82206290	38.1761	-0.0187891	0.044671	0.663572	0.728733
chr17	82212111	82214020	468.212	0.117873	0.0180936	5.52274e-11	2.92403e-10
chr17	82215651	82215710	7.24941	-0.102442	0.0966003	0.208074	0.276423
chr17	82216641	82217120	19.8697	-0.032749	0.0606314	0.562846	0.638123
chr17	82225401	82225740	13.0502	-0.153144	0.0819517	0.0351938	0.0578649
chr17	82228381	82231760	163.362	-0.019725	0.0234191	0.395481	0.476509
chr17	82232051	82232220	8.11756	-0.251555	0.0972185	0.00296331	0.00610952
chr17	82235941	82237430	191.295	0.127482	0.0237859	5.77968e-08	2.27406e-07
chr17	82237841	82239010	30.1703	-0.0253497	0.0522846	0.611446	0.682441
chr17	82241121	82243770	120.668	-0.215759	0.0290566	5.20866e-14	3.54387e-13
chr17	82244401	82244910	23.4991	-0.432814	0.062621	6.52772e-13	4.0599e-12
chr17	82247031	82247100	5.58872	-0.481999	0.122318	8.9015e-06	2.70107e-05
chr17	82257541	82257750	20.1402	-0.369073	0.0671555	6.79267e-09	2.94928e-08
chr17	82267351	82268420	62.5773	-0.220172	0.0400955	1.65492e-08	6.89416e-08
chr17	82272431	82274310	477.371	0.0662924	0.015888	2.7786e-05	7.9027e-05
chr17	82283221	82283950	34.9494	0.28213	0.048672	1.93419e-09	8.85857e-09
chr17	82292201	82294080	627.699	0.0982004	0.0140659	2.42057e-12	1.43786e-11
chr17	82297551	82298730	87.4154	0.0551774	0.0353121	0.110302	0.159431
chr17	82300611	82301440	56.1122	0.279275	0.0372623	2.02438e-14	1.42052e-13
chr17	82321391	82321940	26.2621	0.104393	0.0579786	0.0558911	0.0874397
chr17	82327321	82327770	22.0268	-0.185368	0.0603163	0.00113525	0.00252392
chr17	82328181	82328320	9.70715	-0.0694547	0.0825581	0.341212	0.421152
chr17	82330161	82331200	66.7201	-0.133491	0.0359644	0.000145126	0.000372894
chr17	82332901	82332910	4.42074	-0.00443116	0.106036	0.958258	0.968581
chr17	82333101	82334440	91.1973	0.133159	0.0362462	0.000173684	0.000440872
chr17	82336551	82336640	6.62307	-0.230459	0.103837	0.00897489	0.0168327
chr17	82338871	82339970	96.4882	-0.3467	0.0338261	2.29269e-25	3.26926e-24
chr17	82343701	82343840	7.99511	-0.0106574	0.0879858	0.8888	0.914863
chr17	82351561	82352480	115.162	0.0249345	0.0259345	0.331167	0.410712
chr17	82358471	82358720	12.3939	-0.376706	0.0842158	1.27628e-06	4.3055e-06
chr17	82358981	82359200	10.9147	-0.082843	0.0770884	0.226744	0.2975
chr17	82365681	82365890	12.3044	-0.121219	0.0758433	0.0766191	0.115771
chr17	82367901	82368150	23.427	0.164133	0.0594681	0.00377514	0.00762782
chr17	82371491	82372330	29.0465	-0.326715	0.0562057	1.38191e-09	6.42112e-09
chr17	82375011	82375390	15.62	-0.628203	0.077433	4.55304e-17	3.89041e-16
chr17	82379701	82380240	26.1905	0.0204293	0.0568111	0.711956	0.770168
chr17	82385041	82386630	60.9937	-0.2616	0.0395042	1.19549e-11	6.70595e-11
chr17	82388251	82388380	7.71802	-0.21217	0.101661	0.0138548	0.0249468
chr17	82396791	82396980	10.9037	-0.420404	0.08969	3.93914e-07	1.4107e-06
chr17	82398681	82400110	234.14	0.00871919	0.0232527	0.661094	0.726545
chr17	82414401	82415310	129.395	0.0118421	0.0244914	0.62541	0.694956
chr17	82417761	82419220	530.307	0.0419795	0.0209227	0.0430848	0.0693419
chr17	82424721	82424830	9.99597	-0.0616096	0.082809	0.39721	0.478264
chr17	82440681	82441310	24.9735	-0.368214	0.0600565	1.5916e-10	8.08867e-10
chr17	82441771	82442380	16.2607	-0.268389	0.072388	6.21974e-05	0.000168519
chr17	82445071	82445450	12.7413	-0.699525	0.0824566	1.70499e-18	1.60659e-17
chr17	82449641	82451670	401.381	0.0464592	0.0201614	0.0202606	0.035232
chr17	82457701	82459630	1243.73	-0.05397	0.0104304	2.16957e-07	8.00646e-07
chr17	82480961	82480980	5.07632	-0.39971	0.122698	0.000160424	0.000409244
chr17	82488161	82488170	4.1855	-0.585404	0.140308	2.6379e-06	8.55898e-06
chr17	82489181	82489320	8.94034	-0.0647965	0.0848178	0.384553	0.465591
chr17	82492701	82493120	21.2139	-0.0127278	0.0595309	0.820637	0.860314
chr17	82493831	82495550	491.861	-0.027946	0.0148533	0.0589121	0.0916542
chr17	82496521	82498310	358.758	-0.0786778	0.0164875	1.6275e-06	5.41737e-06
chr17	82518891	82521310	645.023	-0.0700478	0.0154874	5.55215e-06	1.72841e-05
chr17	82528201	82529470	145.922	-0.117612	0.0237313	5.56991e-07	1.95854e-06
chr17	82536101	82537580	112.77	-0.27468	0.0288212	4.7802e-22	5.62341e-21
chr17	82543551	82545430	306.291	0.0815285	0.0166478	8.64327e-07	2.97298e-06
chr17	82550091	82550140	5.58869	0.0289208	0.096711	0.721498	0.778253
chr17	82551731	82552460	49.2066	-0.222656	0.0402199	1.31544e-08	5.53966e-08
chr17	82553451	82553470	4.75293	-0.140569	0.111249	0.116664	0.167466
chr17	82554071	82555030	53.8723	-0.0389039	0.041701	0.336465	0.416249
chr17	82559271	82559660	14.9491	-0.0852747	0.0731048	0.198814	0.265775
chr17	82560331	82560730	13.3305	-0.424017	0.0773281	6.17953e-09	2.69385e-08
chr17	82586371	82586410	5.55508	-0.198918	0.132306	0.0462121	0.0738358
chr17	82591561	82591800	10.6872	-0.151964	0.0818571	0.0368656	0.0603121
chr17	82592241	82594130	406.198	0.0775529	0.0190666	4.22717e-05	0.000117322
chr17	82598431	82599070	27.8997	-0.146378	0.0551775	0.00507898	0.0100143
chr17	82611501	82611890	19.7571	-0.398438	0.064686	1.21102e-10	6.22018e-10
chr17	82646851	82649400	603	0.101391	0.0172534	4.98953e-09	2.19485e-08
chr17	82664591	82665540	50.7788	-0.140859	0.0392353	0.000224432	0.000559981
chr17	82668471	82668960	47.1275	-0.120977	0.0425516	0.00331028	0.00676381
chr17	82675141	82675510	14.7104	-0.497854	0.0746977	2.42332e-12	1.43938e-11
chr17	82687101	82688060	51.5792	0.087787	0.0401963	0.0246828	0.0421017
chr17	82697051	82699610	1147.5	0.0427861	0.0120244	0.00036152	0.000872913
chr17	82707751	82708870	131.582	0.231535	0.0269164	3.13564e-18	2.90465e-17
chr17	82715911	82717800	430.598	-0.0189994	0.0152339	0.210577	0.279257
chr17	82734901	82736270	248.814	-0.174465	0.020282	3.18686e-18	2.95083e-17
chr17	82750731	82750790	5.55307	-0.00117489	0.0979357	0.988008	0.991165
chr17	82751031	82753510	1021.24	0.117471	0.0144655	3.58516e-16	2.87617e-15
chr17	82753851	82753860	4.254	0.00180081	0.10296	0.988114	0.991237
chr17	82754261	82755420	110.301	0.428391	0.0292155	1.5869e-49	6.97724e-48
chr17	82767051	82767390	25.9444	-0.0501301	0.0541541	0.330266	0.409795
chr17	82775021	82775240	17.7568	-0.272032	0.070631	3.38352e-05	9.51436e-05
chr17	82777801	82778050	20.3589	-0.101924	0.0628795	0.0817493	0.122618
chr17	82781481	82782350	86.3848	0.00740716	0.0292234	0.797283	0.84109
chr17	82787191	82787390	9.32972	-0.455024	0.0969542	3.18776e-07	1.15447e-06
chr17	82791541	82791900	31.4139	-0.23102	0.054465	8.52128e-06	2.59154e-05
chr17	82802331	82802670	12.8764	-0.611322	0.0822045	9.45632e-15	6.81654e-14
chr17	82830091	82830830	97.7757	0.172743	0.0283281	6.20539e-10	2.98125e-09
chr17	82836931	82838120	34.6464	-0.233051	0.0533333	4.71053e-06	1.47988e-05
chr17	82848231	82848310	6.27914	-0.337042	0.110493	0.000429071	0.0010236
chr17	82859271	82860860	178.091	-0.0288995	0.0214776	0.17519	0.238507
chr17	82863401	82864640	82.5129	0.0546775	0.0316281	0.0787754	0.118656
chr17	82865211	82867080	64.4739	-0.248121	0.0357974	1.53535e-12	9.26779e-12
chr17	82876341	82877170	82.0368	-0.123623	0.0309104	4.75299e-05	0.000131017
chr17	82886041	82886060	4.55032	-0.0811934	0.107764	0.345627	0.425763
chr17	82899741	82900480	37.0532	-0.31208	0.0478878	1.76037e-11	9.73771e-11
chr17	82913771	82913920	10.0546	-0.485299	0.088938	5.75107e-09	2.51445e-08
chr17	82917811	82917830	5.00797	-0.00633035	0.0973418	0.936713	0.95233
chr17	82931231	82932390	159.093	-0.189856	0.0225841	2.18048e-17	1.90508e-16
chr17	82962951	82963820	91.2306	-0.00485253	0.0311359	0.873888	0.903078
chr17	83037251	83038340	144.378	-0.274004	0.0258326	8.24174e-27	1.27273e-25
chr17	83050991	83052650	764.955	0.0872588	0.0136292	1.46786e-10	7.48276e-10
chr17	83052941	83054220	140.189	0.211822	0.0276593	8.32836e-15	6.03475e-14
chr17	83056001	83056320	20.0949	-0.0769414	0.0592222	0.167145	0.228954
chr17	83062941	83063420	15.6783	-0.185543	0.072374	0.00505991	0.00997969
chr17	83067971	83068040	6.17121	-0.287429	0.108499	0.00193651	0.00413065
chr17	83069911	83070940	79.527	-0.556123	0.0338023	7.84042e-62	5.65646e-60
chr17	83077111	83077180	6.20424	-0.175186	0.103762	0.0430497	0.0692913
chr17	83077561	83077730	11.0807	-0.21468	0.0887179	0.00597839	0.011619
chr17	83078451	83082030	665.023	0.0525444	0.0160949	0.00103672	0.00232135
chr17	83083111	83084140	51.1998	-0.149833	0.0440733	0.000428784	0.00102294
chr17	83091331	83091380	5.93531	-0.177383	0.107556	0.0455947	0.072947
chr17	83096101	83097060	24.8344	-0.225758	0.0677805	0.000325085	0.000790609
chr17	83097311	83097680	11.153	-0.167569	0.0827249	0.0225777	0.0388546
chr17	83097811	83100610	167.31	-0.311308	0.0249981	3.38244e-36	8.32587e-35
chr17	83101251	83101340	6.22227	-0.0813376	0.0988374	0.323806	0.40299
chr17	83101731	83101790	5.80866	0.0422449	0.0946023	0.5984	0.670716
chr17	83103271	83103940	38.8804	0.295524	0.0578121	8.1675e-08	3.15968e-07
chr17	83105681	83106670	66.7268	-0.330283	0.0352463	1.67252e-21	1.90236e-20
chr17	83106981	83107120	7.95863	-0.307071	0.101303	0.000537334	0.00126067
chr17	83109441	83110640	265.866	-0.273943	0.0188891	3.49908e-48	1.45848e-46
chr17	83144871	83145330	19.2393	-0.00082254	0.0630923	0.988614	0.991635
chr17	83148621	83149950	163.815	-0.193032	0.024299	9.62227e-16	7.48021e-15
chr17	83151631	83151870	10.0521	-0.714142	0.0893153	1.04213e-16	8.68544e-16
chr17	83186321	83186610	30.4571	0.117911	0.0498425	0.0134522	0.0242942
chr17	83195831	83195850	5.16617	-0.142093	0.109686	0.109235	0.158112
chr17	83205301	83205990	51.1843	0.0722982	0.0439203	0.0884916	0.131456
chr17	83237511	83238030	43.801	0.221619	0.0424425	7.59229e-08	2.94894e-07
chr17	83247181	83247310	11.7545	-0.192254	0.0934739	0.0170201	0.0300851
chr18	10101	10210	12.1178	-0.116698	0.0817413	0.107108	0.155412
chr18	10351	10410	5.43468	-0.0518297	0.0982051	0.527713	0.605488
chr18	157881	159710	691.536	0.00939643	0.01185	0.426819	0.508017
chr18	183931	184030	6.79127	-0.195485	0.100933	0.0221164	0.0381391
chr18	261531	261610	6.70567	0.392499	0.108297	4.30014e-05	0.000119224
chr18	267281	269940	501.375	0.0458436	0.0158945	0.00377283	0.00762333
chr18	286581	286720	11.2151	-0.0958618	0.0765012	0.163467	0.224628
chr18	304711	305730	155.401	-0.0275308	0.0249618	0.264767	0.339653
chr18	312651	312670	4.26458	-0.262448	0.125797	0.00934397	0.0174573
chr18	313901	314290	17.7395	-0.606326	0.0732951	1.1121e-17	9.92103e-17
chr18	322691	322780	7.14511	-0.0622311	0.088733	0.417738	0.498894
chr18	362111	363190	49.5377	-0.589304	0.0490245	2.24337e-34	5.07419e-33
chr18	378101	378300	12.9622	0.00629275	0.0715567	0.923793	0.942678
chr18	385001	385160	9.10574	0.103739	0.0862	0.168202	0.230224
chr18	392911	393190	12.0995	-0.203933	0.0803263	0.00475926	0.00943438
chr18	394661	396380	193.043	-0.22514	0.0256018	5.78262e-19	5.61434e-18
chr18	398451	398580	8.17306	-0.377157	0.0979179	1.88161e-05	5.47635e-05
chr18	427001	427380	33.2066	0.112312	0.0497186	0.0171918	0.0303632
chr18	435871	436490	62.4095	0.00291684	0.0362304	0.934702	0.950805
chr18	448391	448610	9.64747	0.100171	0.0876685	0.188848	0.254299
chr18	449491	449740	20.5428	0.0148969	0.0589691	0.789035	0.834516
chr18	469211	469290	7.74082	-0.0645411	0.0876949	0.397119	0.478175
chr18	497061	497240	16.8591	-0.0837367	0.0729385	0.205089	0.273003
chr18	499511	501350	104.721	-0.721481	0.033374	7.76643e-105	2.28037e-102
chr18	519371	519380	4.57713	0.0743561	0.104948	0.383973	0.46499
chr18	577781	577790	3.86727	-0.0055802	0.105672	0.946764	0.959908
chr18	582371	582820	17.7039	-0.477208	0.0750203	2.31086e-11	1.26589e-10
chr18	596971	597220	13.182	-0.031597	0.0740018	0.637836	0.706015
chr18	616501	616610	12.4376	-0.174373	0.083835	0.0182919	0.0321265
chr18	623921	624410	27.1475	0.0439617	0.0523768	0.379354	0.460316
chr18	625501	626180	67.0049	0.413818	0.0383881	6.329e-28	1.03918e-26
chr18	634201	635330	109.242	0.306824	0.0316297	7.36481e-23	9.08564e-22
chr18	644121	644910	86.4451	-0.0563754	0.0301806	0.0577856	0.0900847
chr18	654711	654880	8.9276	-0.0304692	0.0819953	0.67475	0.738407
chr18	656961	659010	491.132	-0.102458	0.0139023	1.41396e-13	9.28561e-13
chr18	677241	678890	226.358	0.023277	0.0203531	0.249646	0.323048
chr18	680491	680720	12.8253	0.0293396	0.0753595	0.66729	0.731895
chr18	686041	687500	127.466	-0.149984	0.0262927	7.65896e-09	3.30683e-08
chr18	710401	710640	12.7391	-0.181587	0.0756964	0.00819013	0.015492
chr18	711381	713350	258.957	0.0859743	0.0196375	1.04228e-05	3.13428e-05
chr18	723341	724470	44.2157	-0.0455704	0.0427511	0.271868	0.347397
chr18	730231	730300	5.51733	-0.164924	0.107133	0.0612912	0.0949596
chr18	741951	742350	31.8036	0.127884	0.048387	0.00586113	0.0114111
chr18	778351	779290	41.0078	-0.0147951	0.0429863	0.722561	0.779097
chr18	807751	808760	120.119	-0.0812798	0.0275422	0.00277877	0.00576046
chr18	811261	813330	563.339	0.0788677	0.0130673	1.41624e-09	6.57139e-09
chr18	830231	831360	59.3888	0.206608	0.0375481	1.73586e-08	7.21546e-08
chr18	839121	839820	53.5316	0.158327	0.038483	2.41116e-05	6.92207e-05
chr18	864881	865110	30.4779	-0.0459151	0.048016	0.32011	0.39913
chr18	903761	903920	21.3301	-0.414214	0.0647117	2.40486e-11	1.31545e-10
chr18	904871	904950	6.29	-0.451481	0.113976	9.28295e-06	2.81078e-05
chr18	906331	907060	21.9146	-0.428978	0.0666008	1.71205e-11	9.48102e-11
chr18	907461	909090	45.9627	-0.204391	0.0452224	2.91151e-06	9.39773e-06
chr18	909231	909670	17.6268	-0.104702	0.0633064	0.075856	0.114752
chr18	944551	944720	10.3928	-0.238726	0.0945927	0.00384521	0.00775813
chr18	961711	961920	8.73359	0.0890842	0.0854184	0.234155	0.305796
chr18	985231	985880	40.6092	-0.0919048	0.0499217	0.0544049	0.0853874
chr18	1015301	1015460	8.27386	-0.412657	0.101718	7.17384e-06	2.20219e-05
chr18	1586021	1586090	7.74333	-0.0468319	0.0886979	0.542257	0.618986
chr18	1664231	1664360	12.0037	-0.0998272	0.0778095	0.152733	0.211662
chr18	1840981	1841280	15.3971	0.104725	0.0730707	0.114963	0.165323
chr18	1861211	1862290	103.795	0.389068	0.0395763	1.25585e-23	1.61386e-22
chr18	1875181	1875840	47.4514	-0.157767	0.0440336	0.000208251	0.000522481
chr18	2096451	2096900	15.6282	-0.198252	0.0769296	0.00445448	0.0088764
chr18	2104951	2105030	7.4686	0.209063	0.0959423	0.011549	0.0211567
chr18	2147571	2148260	35.4687	0.60409	0.0547388	2.19276e-29	3.89538e-28
chr18	2164991	2165230	18.0738	0.27274	0.0694542	2.52195e-05	7.21895e-05
chr18	2172861	2174170	102.459	0.0625152	0.0303431	0.0363842	0.0596088
chr18	2223531	2224130	31.5546	0.200075	0.0498109	2.81788e-05	8.00925e-05
chr18	2529261	2529460	12.5032	-0.369234	0.084178	2.0012e-06	6.58914e-06
chr18	2538451	2538570	9.48466	0.17427	0.0846553	0.0200326	0.0348782
chr18	2542051	2542380	19.2492	-0.0257668	0.0630673	0.661884	0.72724
chr18	2547391	2547710	18.6586	0.0335322	0.0605984	0.555918	0.631688
chr18	2557661	2557900	12.8887	0.358387	0.0810156	1.79016e-06	5.9295e-06
chr18	2570311	2573650	619.788	0.101429	0.0134258	3.49545e-14	2.40587e-13
chr18	2592821	2592910	6.9922	0.206355	0.10152	0.0166098	0.0294306
chr18	2617161	2618750	163.519	0.0485363	0.0241887	0.0427584	0.0688727
chr18	2646541	2646710	11.2121	-0.143085	0.0786304	0.0414793	0.0670303
chr18	2654751	2657430	888.389	0.0148129	0.0114621	0.1953	0.261697
chr18	2658341	2658460	9.84624	0.0433823	0.0839789	0.551387	0.627488
chr18	2717201	2717710	25.2406	-0.291638	0.0576971	1.16188e-07	4.42005e-07
chr18	2766341	2766540	18.9124	-0.109955	0.0644036	0.0660419	0.101473
chr18	2843821	2844000	10.029	-0.113445	0.0837639	0.124171	0.1768
chr18	2846061	2848400	228.758	-0.261858	0.0207096	4.07711e-37	1.04228e-35
chr18	2848801	2848940	8.2386	-0.217153	0.0974971	0.00959251	0.0178788
chr18	2875651	2875750	7.08992	-0.0984023	0.0927818	0.226071	0.296767
chr18	2889561	2890370	85.6403	0.0136343	0.0305403	0.650542	0.717274
chr18	2894701	2894710	4.74516	-0.0636725	0.101753	0.44773	0.528523
chr18	2898151	2898260	6.85952	-0.122055	0.0976503	0.137958	0.193785
chr18	2902881	2903630	52.0465	0.0403711	0.0398097	0.297811	0.375368
chr18	2906201	2907670	90.6988	-0.0811339	0.0307458	0.00730056	0.0139462
chr18	2916311	2918450	83.7319	-0.232334	0.0321615	2.01847e-13	1.30998e-12
chr18	2932331	2932820	19.512	0.0727622	0.0613823	0.205562	0.273539
chr18	2959171	2959210	6.39527	-0.0282969	0.090632	0.71648	0.774012
chr18	2961111	2962370	138.291	0.0310293	0.0288155	0.27477	0.35052
chr18	2978691	2978860	10.1856	-0.193604	0.0836079	0.00929064	0.0173691
chr18	2982671	2982700	5.12494	0.0178974	0.0963236	0.825489	0.86418
chr18	2982871	2982880	4.58544	0.00959922	0.101774	0.909705	0.931623
chr18	2983001	2983280	11.6088	0.0964473	0.0772147	0.164737	0.22612
chr18	2997491	2998930	231.751	0.0815355	0.0216287	0.000112134	0.000292895
chr18	3011721	3014410	1107.81	0.0167444	0.0135281	0.21439	0.283592
chr18	3014621	3014760	9.95269	0.238311	0.0892062	0.00254617	0.00531582
chr18	3016691	3016950	9.98665	-0.518592	0.0887124	5.56163e-10	2.68379e-09
chr18	3029221	3029870	35.521	-0.14936	0.0473233	0.00102389	0.00229503
chr18	3045191	3045640	15.4658	-0.151495	0.0736972	0.023657	0.0405322
chr18	3048281	3048390	8.68397	0.201777	0.0928871	0.0123808	0.0225346
chr18	3058911	3059810	96.0779	-0.452768	0.0303801	4.15455e-51	1.96018e-49
chr18	3062821	3063230	34.3663	0.0631409	0.0467204	0.16072	0.221339
chr18	3070051	3070120	5.8968	-0.338613	0.11381	0.000537903	0.00126196
chr18	3075411	3076200	55.1315	-0.428297	0.0448787	2.22384e-22	2.66302e-21
chr18	3085781	3085900	8.45256	-0.70166	0.100482	2.3142e-13	1.49459e-12
chr18	3094201	3094490	10.0632	-0.002794	0.0811415	0.969016	0.976738
chr18	3129181	3129530	30.5276	0.0386133	0.0476796	0.40032	0.481391
chr18	3132881	3133000	8.71122	0.0460772	0.0847479	0.535787	0.613034
chr18	3151541	3151640	8.86896	-0.0828228	0.0861041	0.270836	0.346289
chr18	3180531	3180540	4.20634	-0.00477514	0.105837	0.956104	0.96687
chr18	3211731	3211910	12.0111	-0.0803425	0.07666	0.243975	0.31674
chr18	3219511	3219760	11.0179	-0.264711	0.0850932	0.000550102	0.00128865
chr18	3245691	3248790	439.045	0.0727068	0.0153984	1.78776e-06	5.92178e-06
chr18	3260921	3263910	342.647	-0.0865662	0.0195331	8.06053e-06	2.45879e-05
chr18	3264091	3264100	4.38508	-0.0192487	0.102496	0.818307	0.858384
chr18	3264521	3264610	7.43579	0.0127515	0.0876269	0.867213	0.897644
chr18	3265561	3266310	45.2488	-0.0642812	0.0423532	0.117441	0.168451
chr18	3279761	3279790	5.37485	-0.0731136	0.0991415	0.37595	0.456818
chr18	3281511	3284700	303.262	0.0587386	0.018577	0.00147175	0.00320569
chr18	3297051	3297640	20.8672	0.370117	0.0662196	4.18171e-09	1.85431e-08
chr18	3305481	3305560	6.44303	-0.18253	0.109705	0.0419661	0.0677344
chr18	3321601	3321720	9.06473	0.0250873	0.0845146	0.735586	0.79009
chr18	3328481	3329120	49.1938	-0.0208914	0.0441309	0.624474	0.694136
chr18	3340881	3341020	9.6872	-0.304119	0.0936388	0.000262967	0.000648924
chr18	3348411	3348480	6.04682	-0.353569	0.114195	0.000331756	0.000805537
chr18	3350611	3351340	22.3371	-0.149644	0.0618224	0.0095943	0.0178816
chr18	3360001	3360010	4.58842	0.000404505	0.100512	0.996141	0.997131
chr18	3360261	3360590	24.1264	-0.301927	0.0620964	2.83975e-07	1.03408e-06
chr18	3367931	3368680	48.7143	-0.630199	0.0471922	8.79035e-42	2.79118e-40
chr18	3370361	3371050	49.9838	-0.441379	0.0404154	1.33643e-28	2.2763e-27
chr18	3383481	3383840	23.0021	-0.0507721	0.0595031	0.368178	0.448948
chr18	3403021	3403320	22.67	0.443752	0.059936	1.86852e-14	1.31399e-13
chr18	3409231	3410440	74.6984	-0.252176	0.0347904	2.08606e-13	1.35242e-12
chr18	3441381	3441830	34.9636	0.157214	0.0457137	0.000360403	0.00087035
chr18	3446621	3456480	2127.44	0.0442491	0.00801805	3.31669e-08	1.33953e-07
chr18	3457351	3457850	20.4185	-0.0762852	0.0635286	0.196921	0.263555
chr18	3459021	3459240	11.8637	-0.208551	0.0796196	0.00369738	0.00748386
chr18	3459421	3459430	4.48412	-0.0667869	0.103362	0.427104	0.508287
chr18	3461961	3462090	8.38098	-0.0616864	0.0861072	0.412501	0.493665
chr18	3462961	3463670	30.4506	0.146904	0.049924	0.00210337	0.0044587
chr18	3466041	3466060	4.42076	-0.15687	0.114168	0.0859419	0.128139
chr18	3466201	3466270	5.7809	-0.238191	0.110947	0.00980768	0.0182408
chr18	3481791	3482120	18.1636	-0.0621102	0.0621494	0.297369	0.374899
chr18	3485251	3485810	18.0389	-0.522479	0.0707485	1.65369e-14	1.16826e-13
chr18	3494751	3494770	5.27914	-0.0523947	0.100515	0.528619	0.606355
chr18	3498781	3500020	98.1586	-0.281763	0.0306376	1.09134e-20	1.18099e-19
chr18	3511951	3512680	40.3446	0.314291	0.047561	9.50766e-12	5.37961e-11
chr18	3524651	3527360	382.726	0.0185229	0.0195593	0.340508	0.420454
chr18	3527791	3528960	88.135	-0.265307	0.0316082	1.5158e-17	1.33956e-16
chr18	3538591	3539110	20.5279	-0.230779	0.0623845	8.26463e-05	0.000219937
chr18	3539301	3539490	10.5911	-0.0936243	0.0816546	0.196042	0.262568
chr18	3554221	3554780	45.2725	-0.346411	0.0427933	1.19562e-16	9.93061e-16
chr18	3579821	3580070	12.6187	-0.31327	0.0851846	5.30937e-05	0.000145324
chr18	3585641	3586450	47.7728	0.12197	0.0425086	0.00304724	0.00626712
chr18	3590471	3590480	3.81109	-0.0341159	0.105194	0.686408	0.748279
chr18	3592781	3598090	1293.8	-0.0285701	0.0106369	0.0071195	0.0136304
chr18	3599341	3600140	23.4332	0.23399	0.062538	6.82232e-05	0.000183768
chr18	3601771	3606900	1733.76	-0.0418501	0.011549	0.000280972	0.000690113
chr18	3607731	3608060	15.6795	0.318657	0.0709076	1.60636e-06	5.35092e-06
chr18	3610991	3613440	190.165	0.0704005	0.0220704	0.00129894	0.00285783
chr18	3615191	3616210	57.5794	0.0062886	0.0384307	0.867057	0.897537
chr18	3617611	3618700	196.747	-0.343239	0.0242216	2.55794e-46	9.88721e-45
chr18	3621861	3623190	100.668	0.142685	0.0308245	2.48338e-06	8.08225e-06
chr18	3623391	3625420	324.067	-0.262854	0.0183846	7.51471e-47	2.96314e-45
chr18	3648831	3649560	26.0755	0.0599576	0.0549356	0.250544	0.324019
chr18	3652591	3654520	113.347	0.193401	0.0299349	5.28797e-11	2.80622e-10
chr18	3664151	3667240	417.047	0.0503029	0.0177739	0.00442958	0.00883148
chr18	3679121	3679550	15.7792	0.119377	0.07194	0.0689649	0.105462
chr18	3688711	3689080	17.9751	-0.345119	0.0700708	1.64126e-07	6.1391e-07
chr18	3702921	3705820	445.51	0.065143	0.0156462	2.91161e-05	8.26149e-05
chr18	3706201	3706680	24.8677	0.589871	0.060077	9.08828e-24	1.17686e-22
chr18	3709361	3709480	8.24526	-0.104025	0.0907782	0.183658	0.248296
chr18	3710721	3711540	43.1086	-0.261766	0.0455836	3.02793e-09	1.36157e-08
chr18	3720921	3723390	119.726	0.116594	0.0310866	0.000118491	0.000308415
chr18	3742521	3742860	14.9295	-0.39558	0.0852247	4.97525e-07	1.7601e-06
chr18	3770701	3773250	498.539	0.0773541	0.0163988	2.14426e-06	7.03329e-06
chr18	3774081	3774350	10.8493	-0.0593478	0.0813998	0.410347	0.491501
chr18	3790731	3791080	26.4449	0.169231	0.0566255	0.0015728	0.00340851
chr18	3794641	3795160	17.1666	-0.16839	0.0690224	0.00805139	0.0152492
chr18	3799441	3799750	16.3657	-0.358753	0.0725017	1.46383e-07	5.50607e-07
chr18	3807791	3808040	18.5007	-1.04794	0.071143	2.13552e-50	9.76817e-49
chr18	3817771	3818240	16.368	-0.0868318	0.0671276	0.161297	0.222034
chr18	3827191	3828330	44.2743	0.167049	0.0429383	5.8506e-05	0.000159132
chr18	3831941	3832930	51.1689	-0.0687168	0.0397458	0.0756632	0.114494
chr18	3836841	3836910	6.32295	-0.1786	0.106135	0.0421779	0.0680374
chr18	3838481	3838570	7.78293	-0.150759	0.0934059	0.0601452	0.0933519
chr18	3839311	3840490	132.036	-0.185133	0.0271683	4.91327e-12	2.84455e-11
chr18	3840641	3841700	39.9943	-0.0540342	0.0466806	0.228815	0.299876
chr18	3867511	3868550	34.6384	0.0454683	0.0464618	0.310482	0.388983
chr18	3869911	3870500	33.7911	0.268819	0.0555334	3.87174e-07	1.38766e-06
chr18	3871031	3871140	7.64898	0.172288	0.0952138	0.0347709	0.057253
chr18	3872181	3874960	155.876	0.263163	0.0256869	4.09231e-25	5.75072e-24
chr18	3875501	3875510	4.67972	0.125128	0.110124	0.158121	0.21819
chr18	3885261	3885450	15.6069	0.034543	0.0708768	0.600669	0.672752
chr18	3892121	3892740	38.2884	-0.371914	0.0453507	4.60291e-17	3.93146e-16
chr18	3900131	3901090	90.5602	-0.353215	0.0366854	1.07606e-22	1.31282e-21
chr18	3901371	3903050	81.2235	0.0919003	0.0335207	0.00516901	0.0101773
chr18	3910661	3910980	14.3482	0.0155748	0.074114	0.816992	0.857297
chr18	3911551	3911950	21.667	0.460244	0.063826	7.28132e-14	4.89551e-13
chr18	3971121	3971130	4.66063	0.0194612	0.10075	0.814394	0.855179
chr18	3974341	3974640	12.9514	-0.267546	0.0808012	0.000268296	0.000661081
chr18	3985691	3985940	12.0305	0.0360654	0.0763601	0.600809	0.672864
chr18	3994291	3994300	4.52881	0.105436	0.106646	0.223588	0.29399
chr18	3995281	3995800	34.3972	0.0783666	0.0483935	0.0917932	0.135738
chr18	3998481	3998970	18.09	0.101984	0.0640489	0.0869408	0.129427
chr18	4017601	4017720	13.1729	-0.0861077	0.0729272	0.194315	0.260576
chr18	4057841	4058750	58.0535	0.382949	0.0420134	1.3123e-20	1.41283e-19
chr18	4068501	4068990	28.1412	0.101805	0.0509601	0.0365597	0.0598684
chr18	4106371	4107490	111.497	0.0872879	0.0288249	0.00211977	0.00449086
chr18	4119201	4120050	53.5013	-0.127927	0.0387002	0.000685769	0.00158262
chr18	4124981	4125790	73.1069	0.00693178	0.033779	0.834584	0.871459
chr18	4134681	4135120	28.8422	-0.0816054	0.0507372	0.092587	0.13678
chr18	4157301	4157780	46.1483	0.208836	0.0464159	3.03507e-06	9.77421e-06
chr18	4196301	4196640	17.0047	0.477167	0.0708831	2.14833e-12	1.28251e-11
chr18	4211521	4211880	25.281	0.231328	0.0597574	4.16011e-05	0.000115548
chr18	4233611	4233690	6.31577	0.0918293	0.0959334	0.257761	0.331968
chr18	4307141	4307400	20.6681	-0.639757	0.0765389	4.54398e-18	4.16404e-17
chr18	4311281	4311410	7.95157	0.0329316	0.0888259	0.668914	0.733266
chr18	4319611	4321100	227.103	0.328286	0.0269208	6.97571e-35	1.62165e-33
chr18	4450351	4450560	12.6574	-0.0337283	0.0755904	0.610186	0.681339
chr18	4453651	4456010	356.079	-0.0424178	0.0187146	0.0251986	0.0428933
chr18	4510891	4510960	8.81457	-0.0762334	0.113658	0.380402	0.461389
chr18	4637151	4637200	6.48739	0.132923	0.0977652	0.11339	0.163331
chr18	4639481	4640100	39.6142	-0.116537	0.0478056	0.0111227	0.0204498
chr18	4758661	4759290	40.7656	-0.496183	0.0556864	5.49218e-20	5.6976e-19
chr18	4907211	4909260	338.531	-0.0361267	0.0220033	0.0977232	0.143437
chr18	5004561	5004660	7.18017	0.142032	0.0913531	0.0719066	0.109466
chr18	5023251	5023660	30.3657	0.0865142	0.0484252	0.0560588	0.0876724
chr18	5057531	5058090	39.6103	0.144224	0.0444752	0.000788608	0.00180255
chr18	5073371	5073850	25.7101	-0.0705304	0.0550759	0.176889	0.24048
chr18	5108121	5108240	14.0321	-0.0355479	0.0705899	0.582982	0.656624
chr18	5196291	5197780	206.192	-0.142631	0.0219349	5.44168e-11	2.88299e-10
chr18	5237031	5239110	571.004	0.0173364	0.0131883	0.187572	0.252801
chr18	5294191	5297420	1189.98	0.0493492	0.014331	0.000546505	0.00128078
chr18	5334471	5334980	41.1666	-0.153008	0.0447925	0.000398284	0.000955459
chr18	5370441	5370590	13.8266	-0.018436	0.0703192	0.774905	0.822699
chr18	5413551	5413860	16.5427	0.161344	0.0720867	0.0142087	0.0255307
chr18	5414451	5415590	206.486	0.0654104	0.0203048	0.00117885	0.00261274
chr18	5425051	5425410	18.8579	-0.016343	0.0625059	0.774355	0.822242
chr18	5453011	5453430	21.4245	-0.313621	0.0622351	1.10311e-07	4.20679e-07
chr18	5456441	5457680	109.32	-0.0637151	0.0266818	0.0156668	0.0279076
chr18	5461091	5461370	14.9841	-0.629073	0.084134	5.77859e-15	4.23868e-14
chr18	5463351	5463710	19.2361	-0.154488	0.0641391	0.00972014	0.0180942
chr18	5464941	5465020	6.62504	-0.193211	0.101214	0.0240412	0.0411243
chr18	5466301	5466600	16.9087	-0.0189279	0.0654065	0.755262	0.806745
chr18	5488711	5489340	28.9034	-0.167178	0.054331	0.0011922	0.00263994
chr18	5500301	5501960	136.524	-0.230897	0.0252753	2.6239e-20	2.77465e-19
chr18	5504461	5504830	14.513	-0.46497	0.0812898	1.28089e-09	5.96991e-09
chr18	5515131	5515310	11.5875	-0.109763	0.0780856	0.116693	0.1675
chr18	5519531	5519910	15.9603	0.0578297	0.065938	0.34439	0.424507
chr18	5520201	5520290	6.80688	0.0249229	0.0924455	0.752394	0.804235
chr18	5530811	5531220	25.668	-0.520618	0.0596872	2.98456e-19	2.95175e-18
chr18	5538631	5538840	13.3973	0.0332169	0.0754948	0.62708	0.696421
chr18	5540431	5540660	14.4862	-0.113388	0.0696414	0.0765416	0.115667
chr18	5542191	5542620	16.0988	0.00420686	0.0673324	0.946342	0.959582
chr18	5542781	5544550	315.888	-0.279463	0.0200395	3.27062e-44	1.15371e-42
chr18	5546321	5547560	152.155	-0.0554708	0.023301	0.0162975	0.0289227
chr18	5556081	5557260	116.772	0.17886	0.0302204	1.79875e-09	8.26263e-09
chr18	5582241	5583530	55.2827	-0.136091	0.0392421	0.000366014	0.000882702
chr18	5584211	5584280	6.05287	-0.162463	0.113354	0.0729403	0.110843
chr18	5584431	5586140	255.646	-0.0858458	0.0190784	5.97526e-06	1.85247e-05
chr18	5600521	5600620	8.86091	-0.138035	0.0905803	0.077757	0.117285
chr18	5600751	5601470	20.3746	0.185926	0.0633279	0.00166565	0.00359431
chr18	5603331	5603350	5.02624	0.124505	0.107988	0.155318	0.214769
chr18	5619251	5619580	13.5572	-0.195062	0.0846487	0.00923956	0.0172832
chr18	5624081	5631460	1802.71	-0.00014986	0.0107132	0.988666	0.991669
chr18	5662831	5662960	8.05465	-0.403598	0.103252	1.30877e-05	3.88648e-05
chr18	5669241	5669470	12.1236	-0.237135	0.080215	0.00108968	0.00243055
chr18	5671961	5672020	5.86469	-0.164932	0.105985	0.0595857	0.0925769
chr18	5673111	5674590	331.578	0.156945	0.0176333	3.55091e-19	3.49503e-18
chr18	5677501	5678510	54.7879	-0.0210825	0.0389887	0.579222	0.653256
chr18	5693751	5694170	22.7951	-0.49152	0.0596277	1.62949e-17	1.43664e-16
chr18	5724801	5725380	21.1488	0.141503	0.062827	0.0158313	0.0281716
chr18	5747021	5747070	5.61995	-0.09717	0.0999757	0.243202	0.315898
chr18	5758811	5760270	90.1165	0.174369	0.0319891	2.86012e-08	1.16306e-07
chr18	5762421	5763620	134.994	-0.106851	0.0292886	0.000209949	0.000526413
chr18	5772351	5773410	76.3572	-0.198564	0.0342229	3.20292e-09	1.43587e-08
chr18	5834571	5834820	16.7354	0.171097	0.07089	0.00846289	0.0159614
chr18	5841701	5841780	6.5753	0.246527	0.106171	0.0061552	0.0119312
chr18	5868251	5868840	56.4626	-0.0210171	0.037172	0.562952	0.638197
chr18	5879471	5879830	21.4688	-0.0945072	0.0586408	0.0867924	0.129237
chr18	5885531	5885540	4.33007	-0.0477426	0.10359	0.571917	0.646524
chr18	5890661	5890960	11.2098	-0.0672452	0.0813671	0.361301	0.441912
chr18	5893991	5897720	827.253	0.0443669	0.0117426	0.000152291	0.00039002
chr18	5907431	5907490	5.65282	-0.0348764	0.0948401	0.663626	0.728777
chr18	5914591	5915570	86.0995	0.0132919	0.0298745	0.651964	0.71851
chr18	5941641	5942740	78.3409	-0.12206	0.0335874	0.000208818	0.000523782
chr18	5943471	5943900	19.3179	0.190178	0.0711008	0.00354104	0.00719208
chr18	5961941	5962100	9.80982	0.0211397	0.0794651	0.765885	0.81533
chr18	5962481	5962760	12.7724	0.0297254	0.0748207	0.661364	0.72676
chr18	5964261	5964270	4.46163	-0.0856545	0.105651	0.319371	0.398365
chr18	5969681	5970410	55.786	-0.353123	0.0383154	6.25507e-21	6.87205e-20
chr18	5970801	5971400	35.6746	-0.469575	0.0475879	7.4138e-24	9.65031e-23
chr18	5995771	5995980	12.4867	-0.109911	0.0759577	0.108632	0.157347
chr18	6017561	6017670	8.34439	0.118258	0.0872617	0.120415	0.172157
chr18	6022901	6023230	19.8548	-0.239039	0.064175	7.00299e-05	0.000188319
chr18	6024921	6024990	5.68585	0.0896924	0.0993249	0.278866	0.354989
chr18	6052871	6053110	10.3315	-0.215485	0.0907846	0.00673223	0.0129558
chr18	6055711	6056850	139.435	-0.181434	0.027731	3.27016e-11	1.76907e-10
chr18	6057781	6057880	9.3612	0.0972471	0.0852803	0.192646	0.258671
chr18	6058971	6059270	13.0681	-0.311127	0.0828592	3.93188e-05	0.000109596
chr18	6080011	6080130	10.1903	-0.0378181	0.0780856	0.589493	0.662594
chr18	6096191	6097680	191.032	0.11249	0.0200302	1.55476e-08	6.49683e-08
chr18	6106011	6106940	67.966	-0.352024	0.0348637	1.1664e-24	1.59426e-23
chr18	6119521	6120840	68.5009	-0.224251	0.0361912	2.39425e-10	1.19715e-09
chr18	6171161	6171260	7.25053	0.58077	0.11172	1.80725e-08	7.49864e-08
chr18	6171621	6171920	22.6378	-0.0172628	0.0580487	0.752488	0.804315
chr18	6194291	6194320	5.07045	-0.014255	0.0986828	0.858861	0.890872
chr18	6205851	6205860	4.85789	-0.31821	0.134527	0.00335982	0.00685454
chr18	6219031	6219390	35.4002	0.183783	0.0462755	3.77632e-05	0.000105547
chr18	6221531	6222560	41.1041	0.0654731	0.0428052	0.114682	0.164984
chr18	6255301	6255370	6.61944	0.153525	0.0983898	0.0651058	0.100185
chr18	6279321	6280930	113.155	-0.19367	0.0272881	6.46772e-13	4.02418e-12
chr18	6294581	6294650	7.47937	0.0570296	0.0879987	0.456434	0.537003
chr18	6305791	6306060	12.4875	0.0848217	0.075174	0.212001	0.280834
chr18	6355861	6356190	20.7721	-0.00635243	0.0660204	0.917302	0.937665
chr18	6366301	6367380	55.2796	-0.533182	0.0415488	1.15212e-38	3.16904e-37
chr18	6371101	6371270	8.14959	-0.310733	0.0977559	0.000324175	0.000788586
chr18	6401671	6401970	22.6179	0.1332	0.0562069	0.0122326	0.0222925
chr18	6405371	6405600	12.8558	-0.348886	0.083681	5.65552e-06	1.75848e-05
chr18	6413761	6415450	223.926	0.110663	0.0199311	2.25477e-08	9.26364e-08
chr18	6423451	6423530	5.99268	-0.256769	0.112206	0.0064918	0.0125297
chr18	6427271	6427540	17.7256	0.0754492	0.0676743	0.226398	0.297126
chr18	6482651	6482850	21.0826	0.0475001	0.0604466	0.408556	0.489661
chr18	6484841	6484980	6.97617	-0.361943	0.108457	0.000142496	0.000366611
chr18	6485101	6485140	4.73536	-0.169768	0.116905	0.0677872	0.103854
chr18	6497721	6497770	5.64384	0.00709765	0.0961709	0.930683	0.947757
chr18	6525761	6525840	7.96804	-0.29846	0.0971359	0.000502918	0.00118558
chr18	6541261	6541330	7.32874	0.101284	0.0927888	0.202037	0.269534
chr18	6543451	6543740	15.7529	-0.0175255	0.0667639	0.776578	0.824131
chr18	6546231	6546650	19.8799	0.403363	0.0639049	4.45107e-11	2.37917e-10
chr18	6547551	6547940	56.1049	0.112514	0.0368933	0.00178193	0.00382499
chr18	6557641	6558370	32.768	0.279593	0.0500479	6.93808e-09	3.00945e-08
chr18	6607531	6607660	7.61094	-0.388903	0.10001	1.58448e-05	4.65686e-05
chr18	6624281	6624600	20.606	0.0226463	0.0586359	0.682471	0.744873
chr18	6633301	6633980	44.2467	-0.0758552	0.0412417	0.0581547	0.0905961
chr18	6728831	6730380	636.585	0.0259566	0.017098	0.126967	0.18028
chr18	6731351	6731630	17.4315	0.0913897	0.0685145	0.146941	0.204623
chr18	6737901	6738170	24.799	-0.201511	0.0560495	0.000149943	0.000384408
chr18	6738841	6738940	9.64756	0.0539012	0.0794673	0.447547	0.528368
chr18	6741001	6741790	42.9162	0.424176	0.0460999	5.34789e-21	5.90058e-20
chr18	6752201	6753100	82.0915	0.0146231	0.032545	0.647726	0.714861
chr18	6776261	6776520	14.1334	-0.470755	0.0778231	1.79758e-10	9.0923e-10
chr18	6792541	6792620	5.25699	-0.549369	0.120423	4.90421e-07	1.73622e-06
chr18	6795431	6795620	8.14718	-0.0517854	0.090193	0.504898	0.583835
chr18	6860631	6861270	25.1745	-0.0679924	0.0552916	0.194979	0.261346
chr18	6878821	6879140	18.745	-0.0857234	0.0645011	0.152501	0.211374
chr18	6886151	6886510	23.8725	0.0865991	0.0547563	0.0957069	0.140822
chr18	6920071	6920590	40.3173	0.119261	0.0439425	0.00499779	0.00986689
chr18	6924271	6924900	26.9722	-0.719864	0.0658764	5.35591e-29	9.3272e-28
chr18	6939531	6939920	23.8251	-0.340099	0.0578289	8.67857e-10	4.11168e-09
chr18	6963411	6964430	91.6489	-0.48846	0.0342823	4.89823e-47	1.94254e-45
chr18	7000441	7000770	22.3689	0.104041	0.0573896	0.0546702	0.0857475
chr18	7003571	7004640	136.505	-0.0555734	0.024707	0.0230332	0.0395595
chr18	7022341	7022690	15.1167	-0.655907	0.0784978	5.269e-18	4.80163e-17
chr18	7038191	7038730	44.4219	0.202795	0.0420141	6.58294e-07	2.29569e-06
chr18	7049991	7050420	27.6697	-0.299747	0.0585656	7.61221e-08	2.95634e-07
chr18	7059641	7059650	4.50314	0.0161219	0.102732	0.84724	0.881502
chr18	7067171	7067220	5.67066	-0.418302	0.116861	4.5967e-05	0.000126952
chr18	7069061	7071220	110.531	-0.21877	0.0313428	1.24563e-12	7.57658e-12
chr18	7072661	7072940	18.5422	0.0327403	0.0632169	0.57947	0.653441
chr18	7082751	7083030	20.3593	-0.211435	0.0642401	0.000420156	0.00100386
chr18	7084121	7084690	20.5616	0.154059	0.0616606	0.00758158	0.0144366
chr18	7090461	7091090	37.4581	-0.139759	0.046263	0.00169304	0.00364889
chr18	7094481	7096600	78.0836	0.144892	0.0349551	2.27557e-05	6.55236e-05
chr18	7096921	7097200	15.2422	0.421243	0.0742962	2.06618e-09	9.43848e-09
chr18	7110221	7110550	11.4038	-0.763693	0.0920407	6.37911e-18	5.78392e-17
chr18	7115861	7118330	423.521	-0.169487	0.0161975	7.40727e-26	1.08487e-24
chr18	7164761	7164860	10.8684	0.116833	0.0802908	0.102459	0.149476
chr18	7174771	7174950	18.8433	0.128154	0.0682726	0.0412683	0.0667195
chr18	7176921	7177440	42.7005	0.221957	0.0416495	4.2071e-08	1.67982e-07
chr18	7204241	7204350	7.30249	-0.175127	0.0976499	0.0352174	0.057898
chr18	7207201	7208030	52.5946	-0.373965	0.0454903	3.58758e-17	3.08396e-16
chr18	7221491	7222060	69.6138	0.365627	0.0350444	2.82436e-26	4.23112e-25
chr18	7237821	7237970	10.2536	-0.0400554	0.0775138	0.564623	0.639738
chr18	7247951	7248660	30.6815	-0.52686	0.0616974	1.24623e-18	1.18468e-17
chr18	7249031	7250570	472.075	-0.128916	0.0199376	7.12842e-11	3.73699e-10
chr18	7259231	7260210	56.7234	-0.135129	0.0369948	0.000182676	0.000462145
chr18	7272221	7273090	58.5988	0.271542	0.0359031	1.25248e-14	8.94017e-14
chr18	7323141	7323570	27.2056	-0.207828	0.0542367	5.67412e-05	0.000154635
chr18	7325271	7325390	8.61323	-0.129907	0.0866501	0.0869836	0.129482
chr18	7369101	7369310	12.1819	-0.245809	0.0868548	0.00147453	0.00321132
chr18	7380821	7380830	4.11522	0.0326967	0.104684	0.70339	0.762917
chr18	7388731	7389290	52.9911	-0.180322	0.0405343	4.60519e-06	1.44847e-05
chr18	7447811	7447840	5.38857	-0.0108894	0.0963049	0.893105	0.918323
chr18	7452281	7452620	35.9948	0.0616393	0.04467	0.15354	0.212643
chr18	7459921	7461170	88.8096	-0.0366923	0.0309084	0.227682	0.298562
chr18	7511201	7511600	20.4144	0.0791529	0.0661833	0.196341	0.262904
chr18	7511891	7512950	85.0015	-0.260301	0.0310453	1.73643e-17	1.52757e-16
chr18	7518691	7518750	5.75597	-0.376195	0.116814	0.000197259	0.000496612
chr18	7562061	7562370	19.6759	0.0376702	0.0596309	0.502111	0.58117
chr18	7566141	7569540	1172.69	-0.133898	0.0120604	8.56409e-29	1.47635e-27
chr18	7577761	7578310	58.3899	-0.224238	0.0378191	1.27758e-09	5.95462e-09
chr18	7585021	7585180	7.47522	-0.424997	0.103679	5.49266e-06	1.71104e-05
chr18	7591291	7591400	10.3876	0.072788	0.0815156	0.314441	0.393135
chr18	7592461	7592660	12.5535	-0.0628079	0.0719079	0.338764	0.418664
chr18	7592811	7593750	39.9058	0.0509139	0.0464748	0.255698	0.329744
chr18	7601271	7601340	6.18292	-0.0848653	0.0985231	0.302622	0.380531
chr18	7603471	7604100	40.8548	0.127762	0.0430151	0.00349156	0.00710037
chr18	7617531	7620220	180.423	-0.0565355	0.0273387	0.0361266	0.0592352
chr18	7632571	7633130	25.4535	0.153458	0.0567288	0.00419446	0.00840403
chr18	7645851	7646050	8.71652	-0.10433	0.0865842	0.168035	0.230008
chr18	7661421	7661430	4.26321	-0.155245	0.118318	0.0954396	0.140478
chr18	7681341	7681690	18.7234	0.271534	0.0674929	1.69425e-05	4.96068e-05
chr18	7740651	7741370	53.3996	-0.178743	0.0421346	1.19539e-05	3.56749e-05
chr18	7771691	7772650	70.1936	-0.0711367	0.0330494	0.0283117	0.0476062
chr18	7789971	7790480	28.6941	0.222823	0.0514024	6.02989e-06	1.86839e-05
chr18	7812421	7812850	27.1896	-0.589591	0.057852	2.2657e-25	3.23156e-24
chr18	7822571	7823970	159.744	0.353543	0.0343548	1.26545e-25	1.82914e-24
chr18	7824911	7825280	19.1414	-0.163169	0.0668448	0.00821288	0.0155308
chr18	7846481	7846540	6.03546	0.0238888	0.0919486	0.784082	0.830407
chr18	7870941	7871520	20.1135	0.23716	0.0632189	6.72933e-05	0.000181427
chr18	7875181	7875290	7.58075	-0.173889	0.0964717	0.0347654	0.0572451
chr18	7878371	7879000	21.5951	-0.158231	0.0598814	0.00487807	0.00965043
chr18	7896911	7897160	13.6781	-0.110031	0.0730296	0.0973633	0.142972
chr18	7898341	7898390	5.62553	0.0800046	0.100174	0.336299	0.41608
chr18	7927231	7927360	9.13856	0.682811	0.0954988	6.94571e-14	4.67716e-13
chr18	7927561	7927780	11.3608	0.595469	0.0867762	6.25711e-13	3.89764e-12
chr18	7932051	7932220	10.1528	-0.374967	0.0929249	8.87798e-06	2.69436e-05
chr18	7940851	7941890	88.9736	0.219159	0.0348153	1.32101e-10	6.76152e-10
chr18	7945671	7947270	96.168	0.464145	0.0312088	6.88233e-51	3.21637e-49
chr18	7954331	7954440	8.46342	0.048557	0.0871893	0.522422	0.600485
chr18	7980771	7980930	10.6587	0.365697	0.0835294	2.16016e-06	7.08235e-06
chr18	7986391	7986590	10.3845	-0.0820469	0.0783324	0.242498	0.315136
chr18	7986751	7986980	12.1872	0.222516	0.0815727	0.00243689	0.00510499
chr18	8003911	8004150	15.5583	-0.584508	0.0704694	9.20224e-18	8.26064e-17
chr18	8006081	8006790	53.9361	0.293601	0.0382688	4.74437e-15	3.50513e-14
chr18	8008071	8008380	24.1418	0.136053	0.0622406	0.0190706	0.0333545
chr18	8008581	8008590	4.3664	0.234237	0.125045	0.0188217	0.0329654
chr18	8008721	8008740	5.28891	0.237117	0.113552	0.0115722	0.0211949
chr18	8020371	8020900	16.3416	-0.137356	0.0708003	0.0340051	0.0561299
chr18	8038601	8038690	7.65736	0.127386	0.0923093	0.108175	0.156761
chr18	8084181	8084580	32.0986	0.20983	0.0487466	7.55818e-06	2.31337e-05
chr18	8097971	8098140	12.4552	-0.331553	0.0805881	7.25257e-06	2.22505e-05
chr18	8116541	8116610	7.22801	0.0135295	0.0900858	0.861597	0.893161
chr18	8125171	8125340	10.4851	-0.450012	0.0976295	4.7137e-07	1.67245e-06
chr18	8163001	8163210	11.8801	-0.0657074	0.0789646	0.351846	0.432232
chr18	8174721	8177810	111.867	0.40754	0.031884	3.217e-38	8.69201e-37
chr18	8188241	8188370	11.2347	-0.316049	0.0841411	3.83868e-05	0.000107177
chr18	8193591	8193820	16.4924	-0.229549	0.0710035	0.00045501	0.00108071
chr18	8241821	8242320	20.4396	0.0987554	0.0602825	0.080712	0.121241
chr18	8251001	8251410	17.168	0.0641698	0.0691897	0.312733	0.391329
chr18	8254111	8254940	29.8225	0.292897	0.0537315	1.35518e-08	5.69923e-08
chr18	8260211	8261540	264.381	0.111191	0.0208781	7.94776e-08	3.07944e-07
chr18	8264911	8265370	25.391	-0.0300207	0.057833	0.582395	0.656083
chr18	8279321	8279670	20.7332	0.127696	0.0589101	0.0211809	0.0366756
chr18	8279841	8279880	5.38295	0.0861896	0.0993661	0.298356	0.375973
chr18	8288421	8289150	40.7362	0.191755	0.0458273	1.41883e-05	4.19603e-05
chr18	8297021	8297100	3.44117	0.115267	0.122408	0.220367	0.290366
chr18	8299161	8299390	12.1292	0.402974	0.0929994	1.7414e-06	5.77665e-06
chr18	8300781	8301840	71.5031	0.306565	0.0341631	7.50438e-20	7.72601e-19
chr18	8320331	8320400	5.86192	-0.0383567	0.0947135	0.632393	0.701199
chr18	8339811	8340230	23.5743	-0.345737	0.0601427	1.84956e-09	8.48582e-09
chr18	8342031	8342120	6.67313	-0.174975	0.098293	0.0361846	0.0593162
chr18	8367321	8367690	24.2882	-0.209774	0.0584752	0.000144643	0.000371748
chr18	8381481	8382750	113.936	-0.489663	0.0292208	5.78922e-64	4.47642e-62
chr18	8389461	8390050	42.4585	0.117586	0.0428163	0.00457239	0.0090912
chr18	8423301	8423440	7.83067	0.0372782	0.0864028	0.629858	0.698881
chr18	8424551	8425070	24.4835	0.223225	0.0592498	6.64173e-05	0.000179236
chr18	8425221	8425750	28.4603	0.185684	0.0572317	0.000599115	0.00139557
chr18	8468881	8469190	18.8402	-0.182979	0.0649643	0.00251099	0.00524823
chr18	8469531	8470070	21.8248	-0.334451	0.0637328	3.26719e-08	1.32031e-07
chr18	8478631	8478890	14.5846	-0.00819302	0.0676021	0.895643	0.920323
chr18	8480561	8480940	38.7634	0.016548	0.0420974	0.676251	0.739695
chr18	8496141	8496520	23.1567	-0.197884	0.0642195	0.000947443	0.00213629
chr18	8500821	8501630	77.2496	-0.308202	0.0326583	9.83049e-22	1.13507e-20
chr18	8507571	8507600	5.50153	-0.137519	0.10657	0.120044	0.171693
chr18	8536951	8537060	6.80399	-0.457986	0.10993	3.76636e-06	1.19857e-05
chr18	8549511	8549620	9.96773	-0.443291	0.0915338	1.65333e-07	6.1821e-07
chr18	8553091	8553370	22.7263	-0.00799742	0.0609879	0.890197	0.915913
chr18	8561461	8562460	79.9064	0.0604555	0.033408	0.0651198	0.100202
chr18	8607831	8607850	4.62111	0.13882	0.111409	0.120773	0.172596
chr18	8608781	8610790	426.317	-0.00440381	0.0173851	0.798925	0.842466
chr18	8612501	8612570	5.88898	0.18167	0.106184	0.0394385	0.0640707
chr18	8614861	8616430	137.894	-0.000870013	0.0241216	0.970851	0.9782
chr18	8623841	8623990	9.46924	-0.211262	0.0891435	0.00702747	0.0134723
chr18	8642161	8643010	61.863	0.146888	0.0374424	5.75014e-05	0.000156556
chr18	8643361	8643930	23.0584	-0.113608	0.0583904	0.0416144	0.0672216
chr18	8654451	8655360	37.7136	0.081822	0.0473462	0.0722696	0.109958
chr18	8656951	8658580	152.575	-0.165256	0.0238579	2.61597e-12	1.54844e-11
chr18	8658901	8658980	7.01241	-0.0825278	0.0935467	0.300589	0.378341
chr18	8661471	8663090	148.827	-0.308462	0.0253116	9.67644e-35	2.23352e-33
chr18	8665571	8665850	16.3687	-0.104565	0.0725278	0.112775	0.162561
chr18	8685091	8687160	203.424	0.17955	0.023756	2.21787e-14	1.55106e-13
chr18	8696721	8697290	43.5125	-0.0748406	0.041303	0.0620568	0.0960069
chr18	8701591	8702210	48.6753	0.0788615	0.0408538	0.0470139	0.0749898
chr18	8704101	8708210	1096.63	-0.055638	0.011769	2.14529e-06	7.0364e-06
chr18	8708741	8708750	3.99113	-0.0255893	0.106233	0.763905	0.813709
chr18	8709011	8709700	16.4757	-0.141352	0.0748218	0.0367963	0.0602136
chr18	8711871	8712810	29.9931	-0.0757853	0.0512733	0.121835	0.173913
chr18	8717571	8717580	4.13194	-0.105297	0.115935	0.243678	0.316416
chr18	8721621	8722050	40.975	-0.160217	0.0428233	0.000111106	0.00029037
chr18	8724581	8724900	16.3016	0.0529365	0.0679858	0.398736	0.479807
chr18	8730131	8731080	76.4856	-0.0417398	0.0332007	0.200309	0.267522
chr18	8735221	8735820	26.4195	-0.351726	0.0578752	2.48656e-10	1.24162e-09
chr18	8740851	8742370	155.732	0.199996	0.0260758	8.31273e-15	6.02393e-14
chr18	8750581	8751440	48.508	0.152255	0.0415088	0.000155597	0.000397907
chr18	8752121	8752910	21.3029	-0.203109	0.0603307	0.000346996	0.000839951
chr18	8753381	8753540	9.48266	-0.16928	0.0902595	0.0293206	0.0491312
chr18	8756711	8756860	8.35369	-0.290438	0.0962145	0.000622567	0.00144639
chr18	8762331	8762350	4.61416	-0.213041	0.120723	0.0272079	0.0459348
chr18	8763271	8763890	33.3726	0.46717	0.0505697	3.38664e-21	3.77849e-20
chr18	8765771	8767510	126.525	-0.118313	0.0269495	8.72943e-06	2.6518e-05
chr18	8771821	8772390	48.3413	-0.0737925	0.0404933	0.0608103	0.094284
chr18	8774051	8774270	11.4388	-0.00645952	0.0724148	0.922211	0.941461
chr18	8774631	8775200	20.7632	0.193407	0.0659022	0.00150975	0.00328202
chr18	8776141	8776440	10.3395	-0.15333	0.0843766	0.0396291	0.0643548
chr18	8777731	8779310	180.594	-0.0472116	0.0292521	0.11611	0.166761
chr18	8780301	8780510	12.1451	-0.43069	0.0860885	7.51385e-08	2.91998e-07
chr18	8786941	8787940	36.1042	0.00422931	0.0482727	0.927504	0.945441
chr18	8788111	8788160	5.73074	-0.176061	0.108551	0.0484558	0.0770343
chr18	8795191	8795940	26.0676	-0.499825	0.0563088	8.39318e-20	8.61737e-19
chr18	8796721	8798180	226.986	-0.453408	0.0248873	4.05075e-75	4.67625e-73
chr18	8799081	8799350	15.5066	-0.0266823	0.0679458	0.670055	0.734278
chr18	8799961	8802880	384.525	-0.0601685	0.0167629	0.00030989	0.000755969
chr18	8821751	8821820	5.94841	-0.361225	0.114183	0.000260128	0.00064246
chr18	8827931	8828710	53.3309	-0.596249	0.0415365	9.60401e-48	3.91877e-46
chr18	8830301	8830830	16.6766	-0.512898	0.0700357	2.71001e-14	1.88127e-13
chr18	8831181	8831540	14.5381	-0.194366	0.0756637	0.00468183	0.00929184
chr18	8834891	8835830	40.1782	0.0884816	0.0460684	0.0469464	0.0748913
chr18	8851761	8851860	7.02504	-0.267258	0.10127	0.00227574	0.0047935
chr18	8855211	8855490	16.057	-0.568568	0.074326	1.96618e-15	1.49457e-14
chr18	8859191	8859480	19.6482	0.202003	0.064968	0.000846969	0.00192541
chr18	8890441	8891490	273.011	0.0131221	0.021864	0.545261	0.621748
chr18	8899141	8899340	12.1394	-0.267535	0.0899702	0.000805169	0.00183721
chr18	8910531	8910720	9.07551	-0.661819	0.0972995	8.31154e-13	5.12642e-12
chr18	8912471	8913170	76.7382	-0.133582	0.0320309	2.16238e-05	6.24626e-05
chr18	8942041	8942960	29.0914	-0.198564	0.0522723	6.94207e-05	0.000186777
chr18	8944751	8945050	10.9517	-0.126029	0.0799274	0.0772548	0.116626
chr18	8947661	8949520	113.165	-0.137481	0.0324817	1.59368e-05	4.68284e-05
chr18	8959701	8960040	10.4644	-0.697819	0.0881277	2.01948e-16	1.65e-15
chr18	8962391	8963280	36.2132	0.0475236	0.0458857	0.283332	0.359833
chr18	8980741	8981240	18.301	0.00747922	0.0652295	0.902163	0.925649
chr18	8982361	8983130	45.5256	0.0772883	0.0413554	0.0543679	0.0853363
chr18	8987281	8988720	88.5835	0.159295	0.0300252	7.03194e-08	2.74117e-07
chr18	8996241	8996540	13.6397	0.139128	0.0786803	0.0484121	0.0769736
chr18	9016841	9017900	49.3154	0.0246398	0.0430372	0.555151	0.630955
chr18	9025531	9025700	10.3431	-0.191575	0.0907481	0.0153939	0.0274638
chr18	9038331	9039610	48.8689	-0.00464006	0.0398113	0.904721	0.927583
chr18	9058211	9059090	56.461	0.0630123	0.0418968	0.124987	0.177821
chr18	9073501	9074260	87.4542	-0.0614572	0.0291373	0.0323866	0.0537299
chr18	9079631	9080380	33.0844	-0.16937	0.0493277	0.000337943	0.000819645
chr18	9095311	9095470	10.1024	0.251304	0.0904184	0.00169023	0.00364321
chr18	9101851	9103840	765.299	0.0113466	0.0135205	0.399717	0.480776
chr18	9104391	9104400	4.94033	0.100981	0.106941	0.242422	0.315056
chr18	9109151	9110330	46.1586	-0.109483	0.0404984	0.00540143	0.0105924
chr18	9117071	9117700	37.9603	0.21975	0.0492164	3.34573e-06	1.07216e-05
chr18	9118541	9118860	13.8411	0.355094	0.0791454	1.35928e-06	4.57154e-06
chr18	9135191	9139290	1527.06	-0.000556682	0.0115113	0.961149	0.970781
chr18	9139601	9139990	15.2738	-0.356991	0.0790764	1.13948e-06	3.86594e-06
chr18	9144401	9144600	11.5176	-0.07967	0.0752881	0.242054	0.314639
chr18	9146641	9146670	5.5809	0.0772586	0.0981478	0.346899	0.427086
chr18	9147621	9148350	43.9	-0.0954846	0.0427044	0.0209692	0.0363434
chr18	9185251	9185460	9.48548	-0.220966	0.091288	0.00578186	0.0112711
chr18	9239921	9239930	4.53491	0.0850011	0.105902	0.322381	0.401515
chr18	9287151	9287250	6.57461	-0.0483244	0.0913907	0.537466	0.614597
chr18	9333881	9336010	1075.62	-0.0449427	0.0149745	0.0025771	0.00537486
chr18	9337581	9338310	45.5032	0.340776	0.0447842	5.81402e-15	4.26322e-14
chr18	9366211	9366550	27.6721	-0.402646	0.0546014	2.73201e-14	1.89608e-13
chr18	9380611	9381330	47.2126	-0.120998	0.0435326	0.00403188	0.00810297
chr18	9416601	9418010	206.893	-0.32776	0.0223232	1.85033e-49	8.121e-48
chr18	9429811	9429860	5.07895	-0.45266	0.122078	2.53783e-05	7.26151e-05
chr18	9433761	9434660	64.6115	0.033346	0.0349432	0.330243	0.409777
chr18	9474301	9476630	1692.83	-0.0666768	0.00781974	1.39674e-17	1.23745e-16
chr18	9496521	9496900	30.5157	-0.0260512	0.0509229	0.592937	0.665748
chr18	9516411	9516750	23.8687	0.044517	0.0559214	0.401191	0.482316
chr18	9535461	9535830	15.5249	-0.483824	0.073526	5.69417e-12	3.2787e-11
chr18	9537891	9537990	6.94435	-0.298387	0.103966	0.000945873	0.00213297
chr18	9550631	9550810	10.759	-0.824943	0.0991011	4.11576e-18	3.78491e-17
chr18	9574651	9574970	16.4878	0.0963666	0.0685076	0.126347	0.179511
chr18	9575271	9576050	51.4468	-0.0385994	0.0395339	0.316494	0.395317
chr18	9612111	9615900	817.643	-0.126236	0.0161066	3.34594e-15	2.50081e-14
chr18	9619001	9619840	32.7457	-0.193521	0.0490626	3.96348e-05	0.000110425
chr18	9629961	9630050	7.75754	0.133397	0.0964975	0.102645	0.149714
chr18	9642981	9644440	124.792	-0.0636503	0.0259334	0.0130605	0.0236496
chr18	9653171	9653920	51.186	-0.19672	0.0400189	4.32704e-07	1.54243e-06
chr18	9654831	9654890	5.60023	-0.0833233	0.0988574	0.312667	0.391263
chr18	9655041	9656100	44.043	0.0145282	0.0423068	0.72385	0.78015
chr18	9665261	9665630	16.4084	-0.76452	0.0906232	1.86272e-18	1.75072e-17
chr18	9673451	9673800	21.5489	-0.449816	0.0619569	5.24523e-14	3.56805e-13
chr18	9683401	9684250	58.779	0.33278	0.037389	1.25346e-19	1.27344e-18
chr18	9704671	9704810	8.80821	-0.667433	0.0970242	4.79862e-13	3.01946e-12
chr18	9707371	9710120	383.849	-0.131119	0.0153144	8.10555e-18	7.30127e-17
chr18	9711051	9711120	6.38862	0.0825372	0.0925128	0.297133	0.374642
chr18	9712651	9712900	12.242	-0.295964	0.0863902	0.000146186	0.000375412
chr18	9714731	9715100	14.8708	0.0752981	0.0701699	0.241953	0.314522
chr18	9719391	9720260	57.6291	-0.0732788	0.0374509	0.0449814	0.0720714
chr18	9724541	9724810	12.4813	-0.476366	0.0820022	7.74807e-10	3.68847e-09
chr18	9736241	9738750	485.155	0.185918	0.0167971	9.39597e-29	1.61556e-27
chr18	9739411	9743960	455.114	0.0279779	0.0157473	0.0744109	0.11282
chr18	9755701	9755910	16.1505	-0.265305	0.0720048	6.82832e-05	0.000183903
chr18	9763841	9764790	116.09	0.224722	0.0278767	3.10891e-16	2.50471e-15
chr18	9766241	9766380	8.92201	-0.257088	0.0948869	0.00197717	0.00421074
chr18	9769721	9769810	7.87764	-0.160528	0.0913693	0.0424982	0.0685022
chr18	9771111	9772180	88.5179	0.219524	0.0309744	5.97815e-13	3.72899e-12
chr18	9781931	9782850	120.015	0.140636	0.0273996	1.97386e-07	7.31824e-07
chr18	9797011	9797710	51.2406	-0.353234	0.0414885	3.39394e-18	3.13735e-17
chr18	9798101	9798340	13.2421	-0.0723855	0.0763422	0.291877	0.369057
chr18	9802981	9804950	170.222	-0.097813	0.0215679	4.8406e-06	1.51881e-05
chr18	9807841	9809300	323.785	-0.378121	0.0235157	4.91077e-59	3.18073e-57
chr18	9809941	9811360	118.272	-0.118103	0.0275658	1.40269e-05	4.15085e-05
chr18	9825571	9825940	21.5404	-0.282174	0.0609968	1.05513e-06	3.5949e-06
chr18	9828361	9828450	6.6375	-0.0383253	0.0908579	0.624334	0.693998
chr18	9835901	9836140	12.2599	-0.225836	0.0824069	0.00227673	0.00479529
chr18	9838161	9839050	88.1506	-0.144008	0.0357022	3.63661e-05	0.000101868
chr18	9869601	9870510	28.4034	0.203229	0.0605659	0.000354877	0.00085786
chr18	9901491	9901630	12.3067	0.250242	0.0849426	0.00100756	0.00226151
chr18	9912501	9912590	8.00812	0.211034	0.0970006	0.0114688	0.0210249
chr18	9912811	9916710	1439.83	-0.0332727	0.0107987	0.00201963	0.00429504
chr18	9918051	9918500	24.9801	-0.365864	0.0555532	8.60526e-12	4.88554e-11
chr18	9920561	9920880	11.4545	-0.0450453	0.0755519	0.509604	0.58832
chr18	9922741	9922750	4.26237	-0.137594	0.114554	0.130007	0.183965
chr18	9925381	9925810	19.3418	-0.477314	0.0668254	1.11019e-13	7.35094e-13
chr18	9925961	9925970	3.95407	-0.242864	0.131303	0.0178377	0.031399
chr18	9926371	9926610	11.5436	-0.332991	0.0865705	2.43483e-05	6.98491e-05
chr18	9943471	9943550	6.89367	-0.156458	0.0957156	0.055437	0.0868159
chr18	9950461	9950480	5.29277	0.163492	0.112353	0.0716556	0.109112
chr18	9950701	9951650	61.928	0.0429519	0.0350565	0.211357	0.280135
chr18	9961131	9961210	6.65052	0.102057	0.0929998	0.199748	0.266901
chr18	9971221	9971790	52.0618	0.0602912	0.0378606	0.102897	0.150028
chr18	9987531	9988350	35.1257	-0.541689	0.0499037	1.92883e-28	3.25316e-27
chr18	9994201	9994590	20.2631	-0.0780633	0.0621076	0.1786	0.242481
chr18	10006311	10006660	26.4382	-0.0788173	0.0528354	0.117306	0.168281
chr18	10010201	10011310	305.047	-0.336663	0.0180973	6.19139e-78	7.84064e-76
chr18	10016231	10016360	10.1062	-0.0678187	0.0777729	0.331544	0.411106
chr18	10032511	10032570	6.11047	0.535066	0.119124	6.82637e-07	2.37591e-06
chr18	10036471	10036570	6.73291	-0.304522	0.105388	0.00084609	0.00192358
chr18	10047221	10047540	14.0494	0.016125	0.0725216	0.808071	0.84998
chr18	10057771	10058190	14.0167	-0.180456	0.0771257	0.00953817	0.0177866
chr18	10059811	10061070	74.9699	-0.12107	0.0341239	0.000291031	0.000713082
chr18	10062251	10062800	28.8623	0.0835153	0.0521278	0.0929698	0.137278
chr18	10070381	10071050	49.3198	0.182985	0.0518064	0.000211331	0.000529577
chr18	10078041	10078200	9.19268	0.123179	0.087154	0.105723	0.153663
chr18	10086361	10087260	54.9525	0.0230715	0.0384584	0.538774	0.615798
chr18	10100771	10102140	218.749	-0.321859	0.0213058	3.48051e-52	1.71003e-50
chr18	10114681	10115050	20.3453	-0.513964	0.0627438	2.97544e-17	2.57496e-16
chr18	10124621	10125590	53.1095	-0.341437	0.0386455	2.20259e-19	2.19958e-18
chr18	10129511	10129630	10.3235	-0.0757801	0.0829181	0.300962	0.378746
chr18	10131101	10132520	78.6099	-0.355796	0.0330775	1.12835e-27	1.82693e-26
chr18	10168371	10169140	31.7405	-0.33031	0.0521378	4.83868e-11	2.57771e-10
chr18	10205341	10205540	9.49455	-0.193339	0.0876579	0.0121718	0.0221914
chr18	10205751	10206070	13.6301	-0.595291	0.0819977	3.41334e-14	2.35048e-13
chr18	10209981	10210700	40.1178	-0.0464463	0.0437885	0.282862	0.359332
chr18	10216901	10217090	9.18221	-0.710536	0.0970766	1.78505e-14	1.25776e-13
chr18	10232201	10232350	8.48636	-0.860432	0.102841	4.1567e-18	3.82031e-17
chr18	10242411	10243700	294.12	-0.244196	0.0215531	3.37615e-30	6.25423e-29
chr18	10249431	10249490	5.97123	-0.0360406	0.0921067	0.647273	0.714501
chr18	10297191	10297270	6.61699	-0.29726	0.104759	0.000975639	0.00219489
chr18	10298471	10298560	5.84396	-0.614479	0.117793	1.76532e-08	7.33387e-08
chr18	10318671	10318830	10.2224	-0.260337	0.0910856	0.0012316	0.00272066
chr18	10320911	10321110	8.47592	-0.227543	0.0929184	0.0050987	0.0100508
chr18	10329161	10329620	24.9542	0.395346	0.0641915	1.16834e-10	6.00832e-10
chr18	10343761	10344470	39.9761	-0.393842	0.050667	1.23222e-15	9.50792e-15
chr18	10353441	10355020	246.891	-0.347374	0.0222801	1.5987e-55	9.05196e-54
chr18	10369001	10369660	25.3446	-0.204728	0.0591915	0.000243272	0.000603824
chr18	10374191	10375310	216.739	0.048189	0.0199463	0.0150041	0.0268235
chr18	10376271	10377540	79.5907	-0.216464	0.0339237	7.71441e-11	4.03413e-10
chr18	10379191	10379330	7.34993	-0.648593	0.105001	5.50984e-11	2.91785e-10
chr18	10397881	10399540	343.95	-0.0829337	0.0168247	7.27114e-07	2.52312e-06
chr18	10400451	10400750	11.9071	0.0780888	0.0782681	0.265342	0.340296
chr18	10401231	10402410	84.5763	0.33583	0.0327906	2.89249e-25	4.10788e-24
chr18	10402831	10405070	1002.54	0.0687361	0.0126007	4.48419e-08	1.78491e-07
chr18	10406161	10406730	29.4678	-0.252822	0.0530959	7.2512e-07	2.51661e-06
chr18	10410441	10411600	178.423	-0.0028024	0.025018	0.909702	0.931623
chr18	10429041	10429160	7.40025	-0.21586	0.101761	0.0124908	0.0227097
chr18	10432581	10433250	27.5247	-0.175727	0.0571037	0.0011195	0.00249154
chr18	10442541	10442980	27.4602	0.0931625	0.0526572	0.0664323	0.102012
chr18	10450161	10450440	14.0058	-0.083429	0.0714775	0.201225	0.268596
chr18	10453681	10456460	422.09	-0.0394008	0.0164585	0.0200976	0.034979
chr18	10466211	10466760	30.0203	0.329115	0.0525817	8.83305e-11	4.59291e-10
chr18	10468641	10469110	27.1816	-0.552837	0.0554056	2.06373e-24	2.77668e-23
chr18	10475691	10477080	139.977	-0.239076	0.0265582	8.32618e-20	8.55062e-19
chr18	10518581	10518970	39.7704	0.047071	0.0421003	0.249536	0.322923
chr18	10519461	10520700	77.0691	0.18071	0.0316505	6.25157e-09	2.72394e-08
chr18	10525341	10527240	572.102	0.0141642	0.0142626	0.319066	0.398025
chr18	10529811	10529860	6.06568	0.107068	0.0991433	0.196947	0.263586
chr18	10560001	10561000	55.7618	0.121057	0.0375341	0.000944108	0.00212931
chr18	10607711	10607800	4.84493	0.130019	0.109621	0.141367	0.197927
chr18	10669561	10669960	14.1769	-0.159457	0.0750689	0.0190216	0.033279
chr18	10715911	10716090	12.2846	-0.238194	0.0789121	0.000885053	0.00200529
chr18	10727651	10727780	8.74854	-0.0684462	0.0839296	0.35414	0.434588
chr18	10737121	10737240	11.9023	-0.00900869	0.0754245	0.885314	0.912096
chr18	10787411	10787550	14.3387	0.160157	0.0720724	0.0150271	0.0268611
chr18	10804211	10804410	9.38217	-0.339764	0.0951797	6.85016e-05	0.000184442
chr18	10822211	10822980	70.1678	0.138885	0.0344745	3.84437e-05	0.000107323
chr18	10823641	10823870	9.31041	-0.0593022	0.0874154	0.434893	0.51595
chr18	10830911	10831530	35.3658	0.0655329	0.0491183	0.164134	0.225412
chr18	10833821	10833890	6.61662	-0.307888	0.105153	0.000747174	0.0017138
chr18	10851871	10852190	15.4491	0.0108869	0.0661439	0.859704	0.89158
chr18	10860421	10861240	38.778	-0.422962	0.0516016	3.61198e-17	3.10447e-16
chr18	10872441	10872520	6.94013	-0.285663	0.104757	0.00155719	0.00337696
chr18	10875661	10876290	34.6196	-0.920018	0.0608763	6.29105e-53	3.19378e-51
chr18	10912951	10913290	12.7992	0.109596	0.0771976	0.11411	0.164246
chr18	10927451	10927570	6.66601	-0.0574534	0.096851	0.478106	0.558116
chr18	10974051	10974110	6.99031	0.267941	0.103009	0.0025275	0.00527935
chr18	11005121	11005270	9.42246	-0.258296	0.0921531	0.00150533	0.00327339
chr18	11005611	11005850	11.7532	0.0163476	0.0746933	0.8095	0.851119
chr18	11035531	11035650	7.65826	0.0867048	0.0944439	0.27895	0.355085
chr18	11040941	11041100	15.5903	0.0735851	0.066135	0.229657	0.300816
chr18	11148571	11150060	134.731	-0.0238253	0.025876	0.351745	0.432146
chr18	11154561	11154640	7.79541	-0.14043	0.0943202	0.0841582	0.125812
chr18	11163781	11163880	10.15	0.164898	0.0860208	0.0294923	0.0493883
chr18	11183811	11183900	7.11519	-0.31935	0.105882	0.000521496	0.00122617
chr18	11224311	11224380	6.11424	-0.400689	0.11253	5.63555e-05	0.000153666
chr18	11260881	11261910	82.678	-0.470135	0.0330649	8.67672e-47	3.41119e-45
chr18	11304831	11305800	91.5526	0.284188	0.0320698	2.26335e-19	2.25816e-18
chr18	11310611	11310770	17.0356	-0.10622	0.0673224	0.087188	0.129755
chr18	11323311	11323890	69.7663	-0.275706	0.0347268	6.21105e-16	4.8955e-15
chr18	11325331	11325350	5.41457	-0.275206	0.132495	0.00878952	0.0165161
chr18	11327761	11328000	18.3827	-0.13524	0.0721816	0.0392606	0.0638189
chr18	11366381	11367000	29.901	0.0613307	0.0563893	0.25046	0.323934
chr18	11388011	11388150	11.9543	0.19705	0.0811272	0.00674921	0.0129856
chr18	11392361	11392490	9.77176	0.266209	0.0903229	0.000919962	0.00207848
chr18	11398841	11398890	6.87238	0.0943399	0.090939	0.228241	0.29923
chr18	11519151	11519340	19.9555	0.0624056	0.0592629	0.257175	0.331344
chr18	11553281	11553610	29.735	0.0402212	0.0511129	0.411071	0.492221
chr18	11561391	11561570	12.2252	-0.169889	0.0805624	0.0182133	0.0320016
chr18	11607931	11608100	11.9869	-0.0346502	0.0729106	0.601862	0.67379
chr18	11655401	11655660	17.9307	0.133648	0.0662874	0.0292995	0.0490991
chr18	11688811	11690430	363.445	0.0392215	0.0160297	0.0140156	0.0252152
chr18	11733101	11733580	35.4331	0.080455	0.0453448	0.0660398	0.101471
chr18	11741111	11741140	5.83392	0.077705	0.0991524	0.346337	0.426487
chr18	11741521	11741790	12.5636	0.072892	0.0758043	0.281946	0.358343
chr18	11747861	11748000	11.7255	-0.475443	0.0920309	2.85692e-08	1.16182e-07
chr18	11751281	11752910	101.075	-0.0363464	0.0316033	0.24221	0.314816
chr18	11783881	11783900	4.90126	0.00446022	0.100352	0.957232	0.9678
chr18	11784851	11786430	84.5287	0.0774222	0.0308778	0.0108213	0.0199433
chr18	11789761	11790700	31.5332	0.0599214	0.0485791	0.199222	0.266257
chr18	11829561	11829750	15.6463	0.0603219	0.0670556	0.336051	0.415818
chr18	11849601	11852440	492.224	0.0636514	0.014107	5.97026e-06	1.85102e-05
chr18	11857221	11857800	32.1912	-0.298304	0.0548748	1.38306e-08	5.81021e-08
chr18	11872661	11872710	6.55666	-0.100559	0.0945416	0.211222	0.279986
chr18	11907691	11909900	415.003	-0.167868	0.0146907	1.84904e-30	3.46666e-29
chr18	11927621	11927920	14.1463	-0.158553	0.0726171	0.0166153	0.0294385
chr18	11937821	11938280	23.6044	-0.0377827	0.0578971	0.489312	0.568862
chr18	11946341	11948040	195.287	0.0865013	0.021393	4.60408e-05	0.000127148
chr18	11949091	11949180	6.57677	-0.363187	0.115349	0.000257328	0.000635927
chr18	11951611	11951630	5.191	0.242601	0.113731	0.0100493	0.0186494
chr18	11951771	11951830	6.40146	0.154775	0.100589	0.067026	0.102823
chr18	11955011	11956180	174.958	0.17905	0.0223237	5.96591e-16	4.70831e-15
chr18	11962191	11963310	62.9719	0.349482	0.0373397	1.71728e-21	1.95198e-20
chr18	11963861	11964660	34.6812	0.128043	0.0540254	0.0124394	0.0226303
chr18	11980261	11982570	1152.73	0.00282803	0.0111971	0.800282	0.843609
chr18	11983271	11984140	42.8711	-0.236139	0.0437822	2.66673e-08	1.08779e-07
chr18	11987121	11987260	8.8488	-0.154398	0.0895188	0.047102	0.0751186
chr18	11994881	11996070	92.5295	0.394846	0.0299417	1.73198e-40	5.19425e-39
chr18	11998331	11998450	8.22028	0.0327914	0.0834994	0.657124	0.723046
chr18	11999471	11999730	21.6671	-0.0808161	0.0574961	0.136131	0.191546
chr18	12013471	12013870	16.8843	-0.169362	0.0705464	0.00886209	0.0166394
chr18	12014831	12016380	187.493	0.19095	0.0216133	5.193e-19	5.05526e-18
chr18	12031951	12032060	8.40043	-0.0125557	0.0839097	0.863933	0.895056
chr18	12038311	12039390	190.292	0.144984	0.0215761	1.22749e-11	6.8792e-11
chr18	12041701	12041770	5.83142	-0.0447773	0.0956868	0.579149	0.653182
chr18	12057851	12057870	5.45699	0.139179	0.108411	0.114818	0.165143
chr18	12059851	12060020	10.3744	0.0681053	0.0879645	0.37298	0.453808
chr18	12074821	12075620	49.0277	-0.0764922	0.0400817	0.0523891	0.0825544
chr18	12076281	12077030	101.99	-0.299776	0.0286894	3.98169e-26	5.91553e-25
chr18	12079601	12080370	50.8053	-0.328893	0.0427916	3.46159e-15	2.58512e-14
chr18	12121381	12121400	4.66016	-0.156628	0.112763	0.0845574	0.126335
chr18	12227881	12227940	4.34316	0.0586736	0.107423	0.496329	0.575618
chr18	12236971	12237670	55.8205	0.308251	0.0372321	3.25219e-17	2.8046e-16
chr18	12247031	12247150	10.7346	-0.0667641	0.0758494	0.333903	0.413579
chr18	12253661	12254900	85.3167	-0.23789	0.0317772	2.78784e-14	1.93405e-13
chr18	12255611	12255790	11.8347	-0.634909	0.0843479	4.51539e-15	3.34111e-14
chr18	12256841	12257560	48.0246	0.121094	0.0437283	0.00401169	0.00806643
chr18	12263601	12263830	12.7843	-0.193915	0.0792096	0.00652772	0.0125939
chr18	12263961	12263980	4.29039	-0.099648	0.110578	0.258081	0.332324
chr18	12271261	12272380	198.12	-0.00958047	0.0209522	0.64505	0.712476
chr18	12278241	12279950	368.275	-0.446046	0.0231877	2.1954e-83	3.35746e-81
chr18	12283381	12283400	5.08713	0.0785366	0.107927	0.364216	0.444931
chr18	12287371	12289080	116.988	-0.195741	0.0270613	2.39119e-13	1.54241e-12
chr18	12306891	12309770	829.162	0.0398481	0.012965	0.00205033	0.0043548
chr18	12312901	12313580	29.632	-0.212667	0.0523231	2.07769e-05	6.0136e-05
chr18	12313811	12314060	10.463	-0.216352	0.0864079	0.00479979	0.00950782
chr18	12317621	12318890	70.747	0.0198014	0.0341577	0.5548	0.630644
chr18	12321041	12321890	51.1817	0.0432089	0.0385143	0.250339	0.3238
chr18	12327291	12328530	52.3283	-0.0431504	0.0420238	0.290091	0.367109
chr18	12334331	12334860	15.9758	-0.269588	0.0755847	0.000104559	0.000274361
chr18	12335031	12335110	5.78233	-0.136836	0.10467	0.112596	0.162332
chr18	12336011	12336580	19.0076	-0.528446	0.0673337	5.40705e-16	4.2791e-15
chr18	12337131	12337150	4.45935	-0.18146	0.119231	0.0547708	0.0858843
chr18	12361881	12361980	8.00525	-0.114607	0.089407	0.139026	0.195092
chr18	12375941	12378420	1846.18	-0.0837692	0.00926346	1.33934e-19	1.35796e-18
chr18	12391461	12392200	59.238	0.136268	0.0361393	0.00011398	0.000297408
chr18	12394551	12394710	11.5282	-0.0417389	0.0787779	0.553161	0.629126
chr18	12404091	12404120	4.78519	0.111976	0.106161	0.196061	0.26259
chr18	12407301	12408890	719.156	-0.0857352	0.0115442	9.67776e-14	6.4414e-13
chr18	12409661	12409680	4.78317	-0.230564	0.119714	0.0171576	0.0303076
chr18	12414261	12414480	10.0019	-0.11545	0.0854111	0.123506	0.175972
chr18	12415521	12416170	30.8737	0.0148046	0.0494958	0.746299	0.799207
chr18	12417761	12418000	14.3387	-0.576104	0.0781239	1.53207e-14	1.08595e-13
chr18	12419601	12422010	335.842	-0.156844	0.0167645	5.22236e-21	5.76577e-20
chr18	12423031	12423230	14.346	-0.285035	0.079244	8.35373e-05	0.000222178
chr18	12434951	12435080	6.78423	-0.555045	0.107997	2.69835e-08	1.09996e-07
chr18	12437871	12438250	16.0091	-0.329138	0.072796	1.31639e-06	4.43413e-06
chr18	12449481	12449670	8.29599	-0.197835	0.0937296	0.014802	0.0264912
chr18	12455011	12456810	417.482	0.0681402	0.0153006	7.79593e-06	2.38178e-05
chr18	12470841	12470860	4.72714	0.0121276	0.0993462	0.883248	0.910507
chr18	12512631	12512920	13.633	0.051496	0.0709707	0.428262	0.509397
chr18	12515631	12517010	90.5317	0.0137933	0.0303265	0.644602	0.712091
chr18	12517561	12517750	11.3416	0.0415572	0.0769467	0.549038	0.625319
chr18	12518061	12518070	4.74615	0.242064	0.123667	0.0146671	0.0262752
chr18	12518391	12518490	7.51917	0.0234773	0.0869518	0.745733	0.79869
chr18	12520261	12521330	77.9127	-0.00633619	0.0317366	0.838936	0.874922
chr18	12525631	12526330	26.7052	0.0868619	0.0533905	0.0873677	0.129994
chr18	12539981	12540130	13.8514	-0.240103	0.0740524	0.000412298	0.000986413
chr18	12549021	12549080	6.23144	-0.254466	0.10678	0.00498383	0.00984204
chr18	12551601	12553350	208.111	0.08335	0.0234024	0.000322023	0.000783715
chr18	12569321	12569410	6.45984	-0.2739	0.108829	0.00301312	0.00620398
chr18	12597321	12598010	34.637	-0.0588472	0.0475388	0.198293	0.265171
chr18	12598651	12598850	11.9585	-0.22775	0.0800611	0.00164367	0.00355044
chr18	12606731	12607850	49.3398	0.142072	0.0432097	0.0006709	0.00155051
chr18	12615411	12616920	114.502	-0.191206	0.0270703	8.45827e-13	5.21381e-12
chr18	12628731	12631080	200.851	0.206346	0.0214373	2.90465e-22	3.45738e-21
chr18	12637941	12638590	19.801	0.00533716	0.0695651	0.933306	0.949747
chr18	12640691	12641030	13.3603	-0.00719254	0.0745204	0.915167	0.936011
chr18	12643421	12644010	18.6198	0.262432	0.0676096	3.23235e-05	9.11158e-05
chr18	12645221	12646310	56.9698	0.3001	0.037494	3.25835e-16	2.6218e-15
chr18	12651391	12653850	130.603	-0.0568785	0.0252243	0.0226709	0.0389982
chr18	12655581	12655990	12.1754	6.77954e-05	0.0738452	0.999422	0.999602
chr18	12656711	12660360	801.668	-0.0746552	0.0146542	3.14217e-07	1.13889e-06
chr18	12679251	12679470	20.3747	-0.0654505	0.0640561	0.271398	0.346884
chr18	12686241	12686360	12.1842	-0.397724	0.0814854	1.65773e-07	6.1979e-07
chr18	12701741	12704330	495.893	-0.0852502	0.0159495	7.86599e-08	3.04954e-07
chr18	12726601	12727530	40.7135	0.0760985	0.0456556	0.0840147	0.125631
chr18	12730221	12730490	15.0927	-0.537296	0.0787941	9.36774e-13	5.75173e-12
chr18	12744171	12744370	20.7706	-0.0739262	0.0595783	0.186828	0.251921
chr18	12745521	12745600	6.91757	-0.0732891	0.0919613	0.352443	0.432832
chr18	12820551	12820840	24.5442	-0.0863731	0.0592945	0.11976	0.17134
chr18	12882701	12884830	940.201	0.0175294	0.0126695	0.165316	0.226806
chr18	12886681	12886800	9.83752	-0.119852	0.0827351	0.101767	0.148591
chr18	12890611	12890740	9.33356	-0.393806	0.093265	3.74814e-06	1.19311e-05
chr18	12893911	12894060	13.6719	0.000146243	0.0699808	0.958916	0.969093
chr18	12896861	12897110	10.6223	-0.117298	0.0817331	0.105944	0.153943
chr18	12903451	12904580	112.703	0.374561	0.0301192	3.00341e-36	7.40875e-35
chr18	12907161	12907540	17.0326	-0.00206127	0.065242	0.972713	0.97963
chr18	12908661	12909170	26.9847	-0.19997	0.0584184	0.000285573	0.000700527
chr18	12934221	12935090	61.5988	0.174953	0.0358882	6.16497e-07	2.15643e-06
chr18	12944821	12945040	14.6454	-0.00975893	0.0682507	0.876645	0.905346
chr18	12946721	12949010	1659.15	-0.00464009	0.0101956	0.648428	0.715456
chr18	12961011	12961130	8.31508	0.0570779	0.0842126	0.441848	0.522811
chr18	12990421	12992160	934.758	-0.0729629	0.00994	1.95141e-13	1.26784e-12
chr18	13003481	13003780	24.5681	-0.00330218	0.0544322	0.949028	0.961688
chr18	13112541	13113480	100.063	-0.197358	0.0288854	4.15207e-12	2.41708e-11
chr18	13119011	13119280	14.4465	0.011416	0.0784764	0.871648	0.901341
chr18	13120411	13121820	239.193	-0.195959	0.0211381	9.13304e-21	9.93635e-20
chr18	13135961	13137560	151.951	-0.288309	0.0236062	7.83109e-35	1.8156e-33
chr18	13159571	13159920	28.1313	0.000123264	0.0506633	0.998154	0.998635
chr18	13161711	13161720	4.40103	0.0328026	0.10246	0.695976	0.756609
chr18	13185961	13186050	7.98823	-0.0975708	0.0911367	0.212993	0.281974
chr18	13191891	13192120	22.2706	-0.215594	0.062331	0.000224545	0.000560238
chr18	13215911	13219160	480.535	-0.102608	0.0158803	8.53122e-11	4.44347e-10
chr18	13220331	13220920	20.2665	-0.0389576	0.0618926	0.501362	0.580451
chr18	13221781	13223460	165.208	0.146707	0.0257039	7.66382e-09	3.30876e-08
chr18	13232171	13233230	59.2252	-0.0126047	0.0380347	0.734087	0.7888
chr18	13235441	13236510	67.7269	-0.109793	0.0365824	0.00212163	0.00449444
chr18	13238951	13240190	119.774	-0.360741	0.0268291	6.24292e-42	1.99665e-40
chr18	13260301	13260920	18.6098	0.200119	0.067302	0.00133531	0.00293097
chr18	13261151	13261220	5.66732	-0.0299183	0.0943137	0.708985	0.767678
chr18	13264271	13264600	17.2687	-0.173292	0.0709197	0.00765219	0.0145605
chr18	13266551	13266740	9.44148	-0.249466	0.0907558	0.00187458	0.00400744
chr18	13267411	13269920	130.984	-0.157269	0.0269112	3.2396e-09	1.45152e-08
chr18	13280031	13280890	61.7444	-0.403001	0.0369166	1.58663e-28	2.69209e-27
chr18	13300141	13300340	10.0286	-0.354484	0.0923093	2.22191e-05	6.40757e-05
chr18	13301601	13303390	235.095	-0.285136	0.022923	4.37952e-36	1.07342e-34
chr18	13303851	13304050	11.093	-0.214064	0.0862803	0.00513936	0.0101239
chr18	13318881	13318920	5.0173	0.141651	0.109417	0.110983	0.160289
chr18	13320041	13321100	64.8879	-0.118936	0.0392052	0.00180225	0.00386488
chr18	13322731	13323720	101.813	-0.0476154	0.0297854	0.10451	0.152113
chr18	13327931	13328660	90.2733	0.125139	0.029792	1.98139e-05	5.75033e-05
chr18	13366041	13366060	4.17667	-0.118604	0.11252	0.184222	0.248929
chr18	13366221	13366370	5.88169	-0.34392	0.112925	0.000417854	0.000998695
chr18	13369981	13370200	10.1207	-0.524532	0.0944368	2.87668e-09	1.29667e-08
chr18	13372441	13372910	22.0431	-0.107899	0.0664284	0.0783991	0.118158
chr18	13374301	13376160	238.111	0.0262161	0.0194163	0.174312	0.23747
chr18	13379531	13380160	22.6678	-0.317013	0.0605431	3.92695e-08	1.57354e-07
chr18	13381501	13382900	131.251	0.0765446	0.026047	0.00295168	0.00608722
chr18	13388151	13388650	24.8574	-0.420625	0.0606656	6.99276e-13	4.33848e-12
chr18	13414341	13414790	22.5504	-0.358482	0.0770289	5.47189e-07	1.92556e-06
chr18	13424571	13424580	4.75088	-0.0542092	0.10276	0.519305	0.597543
chr18	13437281	13437310	5.75407	0.0203284	0.0946128	0.79988	0.843283
chr18	13446611	13448450	354.842	0.130199	0.0185907	2.28189e-12	1.35867e-11
chr18	13452351	13452780	19.0569	0.0687826	0.0665595	0.263814	0.338598
chr18	13453811	13454030	12.2101	-0.266795	0.0859642	0.000544885	0.00127719
chr18	13464081	13464150	6.38738	-0.322728	0.112048	0.000792036	0.00180955
chr18	13464581	13465120	32.7785	-0.349908	0.0534005	1.10654e-11	6.22404e-11
chr18	13470941	13473180	510.201	-0.193896	0.0185532	7.03532e-26	1.03144e-24
chr18	13477441	13477540	7.22067	-0.507267	0.106431	2.06022e-07	7.623e-07
chr18	13494861	13495480	36.187	-0.644711	0.0516039	6.35955e-37	1.61285e-35
chr18	13497021	13497250	11.3669	-0.186932	0.0841982	0.0123989	0.0225648
chr18	13500041	13502920	230.253	-0.372965	0.0254153	1.55153e-49	6.82349e-48
chr18	13513211	13513340	10.9058	-0.286868	0.0843452	0.000174425	0.000442642
chr18	13526951	13527090	9.446	-0.0963749	0.0850004	0.196149	0.262682
chr18	13530641	13531330	43.5193	-0.122185	0.0416911	0.00250996	0.00524625
chr18	13544271	13544360	6.52811	-0.143164	0.102884	0.0934606	0.137927
chr18	13549011	13550340	67.9687	0.181733	0.0353222	1.45631e-07	5.47953e-07
chr18	13553971	13554080	6.97095	0.0895019	0.0929652	0.257337	0.33151
chr18	13558041	13558530	45.629	-0.143519	0.0399115	0.000217002	0.000542757
chr18	13564801	13566170	217.518	-0.313281	0.0270244	9.43087e-32	1.88087e-30
chr18	13566881	13568020	52.4022	0.0245931	0.0383697	0.511717	0.590216
chr18	13577341	13577540	12.1487	-0.209058	0.0799392	0.00368068	0.00745264
chr18	13606861	13607240	31.2226	0.196041	0.0480024	2.16756e-05	6.26015e-05
chr18	13610731	13612520	208.463	-0.13718	0.0213374	9.01905e-11	4.6858e-10
chr18	13628051	13628500	21.7445	-0.084264	0.0617371	0.144306	0.201475
chr18	13629941	13630630	57.5175	0.182133	0.0373067	5.67355e-07	1.99313e-06
chr18	13638741	13639670	54.3896	-0.283632	0.0409528	1.24213e-12	7.55608e-12
chr18	13653771	13654570	54.9636	-0.164805	0.039553	1.83584e-05	5.35115e-05
chr18	13654751	13654820	6.98026	0.0184162	0.0887506	0.811162	0.852503
chr18	13660241	13661630	103.276	0.187176	0.0289176	5.07581e-11	2.69836e-10
chr18	13664751	13665150	18.4063	0.0839508	0.0647413	0.155244	0.214676
chr18	13680741	13680880	13.7323	-0.0651897	0.0702802	0.311562	0.390141
chr18	13725681	13727780	897.103	0.025741	0.0142467	0.0697824	0.106571
chr18	13800681	13801500	62.6674	-0.170325	0.0353959	8.7065e-07	2.99354e-06
chr18	13812091	13812240	12.3671	0.00184288	0.0740529	0.978122	0.983733
chr18	13813201	13813760	64.6046	0.156096	0.0349669	5.10825e-06	1.59784e-05
chr18	13823811	13824440	98.309	-0.0657124	0.0277832	0.0165657	0.0293582
chr18	13824561	13824590	4.42403	-0.0673149	0.106741	0.43342	0.514475
chr18	13834641	13834710	5.93061	0.0172297	0.0964706	0.831078	0.868592
chr18	13868261	13869430	136.021	-0.0302375	0.0238081	0.199801	0.26696
chr18	13889131	13890690	129.135	0.195535	0.0317553	3.64955e-10	1.7915e-09
chr18	13892871	13893070	12.7348	0.209741	0.0866367	0.00619081	0.0119956
chr18	13895011	13895160	7.59043	-0.207024	0.0977132	0.0135678	0.0244784
chr18	13915951	13916920	93.2728	-0.213896	0.0338355	1.11142e-10	5.72565e-10
chr18	13921991	13923810	132.68	-0.223365	0.0297733	2.62711e-14	1.82563e-13
chr18	13940641	13940750	6.58008	-0.404287	0.107865	2.58149e-05	7.37665e-05
chr18	13982081	13982600	35.5781	0.148602	0.0454648	0.000699169	0.00161154
chr18	13989041	13989690	55.6555	-0.124329	0.0379036	0.00076612	0.0017545
chr18	13993901	13994010	8.71952	-0.511273	0.0967192	1.36836e-08	5.75183e-08
chr18	14025331	14025580	11.3102	-0.284765	0.0830849	0.00015995	0.0004081
chr18	14026111	14026670	33.0353	-0.105294	0.0483577	0.0232612	0.0399168
chr18	14086041	14086860	82.9154	0.507163	0.0326368	2.27314e-55	1.28118e-53
chr18	14089181	14090060	48.1309	-0.13336	0.0402548	0.000652347	0.00151037
chr18	14130951	14133160	450.028	0.088551	0.015574	1.1303e-08	4.79255e-08
chr18	14178611	14179670	125.368	0.179192	0.0276665	5.14363e-11	2.73256e-10
chr18	14415931	14416030	9.92022	-0.154907	0.0835875	0.0362831	0.0594606
chr18	14430671	14431890	129.83	-0.0515292	0.0251186	0.0381277	0.0621649
chr18	14450031	14451040	141.677	-0.395164	0.0279853	4.49632e-46	1.71984e-44
chr18	14458171	14459010	57.5043	-0.0451005	0.036422	0.205464	0.273427
chr18	15197591	15198270	26.3672	-0.134733	0.0552509	0.0100494	0.0186494
chr18	20971961	20972110	12.7789	0.0234967	0.0730117	0.724169	0.78041
chr18	21064451	21064680	11.8223	-0.532151	0.0833302	2.32676e-11	1.27444e-10
chr18	21109021	21109050	5.6857	0.283179	0.112284	0.00285005	0.00589456
chr18	21110371	21112910	1310.79	-0.0107607	0.00892835	0.227568	0.298431
chr18	21179691	21180040	22.9493	0.21431	0.0593077	0.000128718	0.000333334
chr18	21192091	21192250	14.6691	0.00271938	0.0701763	0.966641	0.974908
chr18	21195251	21195550	16.0584	0.204219	0.0719913	0.00203446	0.00432353
chr18	21241551	21243170	104.155	-0.311636	0.0316858	2.06076e-23	2.61739e-22
chr18	21264371	21265170	96.1488	-0.354513	0.029081	7.24518e-35	1.68316e-33
chr18	21391481	21391620	6.56607	-0.0624725	0.0995121	0.447814	0.528586
chr18	21444591	21444690	8.93128	-0.0327253	0.0852725	0.660734	0.726253
chr18	21453301	21453560	13.5122	0.108529	0.0771009	0.117467	0.168486
chr18	21489191	21489540	19.9547	0.123853	0.0608665	0.0298713	0.0499717
chr18	21599131	21601700	757.646	0.159257	0.0142357	2.96347e-29	5.23004e-28
chr18	21611641	21613070	440.014	0.0356643	0.0143147	0.012441	0.022633
chr18	21632401	21632770	17.4536	0.0369992	0.064074	0.53559	0.612862
chr18	21672561	21673290	35.7921	-0.134179	0.0462463	0.00257932	0.00537911
chr18	21682011	21683380	312.188	-0.122472	0.020756	2.68563e-09	1.21398e-08
chr18	21686371	21687020	28.4437	0.0782401	0.0523151	0.116963	0.167848
chr18	21693381	21693730	19.3811	-0.321215	0.0688467	6.82518e-07	2.37559e-06
chr18	21703381	21705380	560.96	-0.0943279	0.0129361	2.59683e-13	1.6703e-12
chr18	21739881	21742570	1421.51	-0.0313501	0.00913631	0.000591237	0.00137853
chr18	21747451	21747970	16.2275	0.000766191	0.0716909	0.985803	0.989598
chr18	21760041	21760870	29.9084	-0.0652084	0.051178	0.18237	0.246844
chr18	21784701	21784770	6.56684	-0.258114	0.104864	0.00391116	0.00787992
chr18	21805831	21806200	16.3823	-0.101986	0.0687926	0.106558	0.154735
chr18	21820441	21820530	8.862	-0.0824489	0.0841467	0.265971	0.340986
chr18	21825811	21826660	38.8735	0.109561	0.044725	0.011244	0.020652
chr18	21831421	21831640	14.0727	-0.0534068	0.0744519	0.427443	0.508619
chr18	21851481	21851550	7.24882	-0.100313	0.091983	0.203376	0.271067
chr18	21897681	21898020	23.4112	0.180969	0.0573317	0.000836058	0.00190228
chr18	21914901	21915010	11.1362	0.204744	0.0817706	0.00518605	0.0102079
chr18	21956001	21956460	31.8344	0.131341	0.0496739	0.00574918	0.0112139
chr18	21997541	21998050	28.3134	0.391281	0.0525181	1.6344e-14	1.15532e-13
chr18	22005091	22006190	79.4074	-0.0337598	0.0331123	0.29893	0.376564
chr18	22032461	22033330	29.1568	-0.32028	0.0595604	1.70072e-08	7.07538e-08
chr18	22094601	22094840	9.88995	-0.543326	0.0918758	3.39853e-10	1.67329e-09
chr18	22165401	22165420	4.63134	-0.159964	0.116053	0.0831947	0.124547
chr18	22165551	22165970	14.252	-0.185249	0.0760805	0.00728365	0.0139157
chr18	22167661	22167850	8.13075	-0.136881	0.090105	0.0793591	0.119429
chr18	22167991	22172180	283.432	-0.0194669	0.0184447	0.288595	0.365484
chr18	22282661	22282710	5.4405	-0.027617	0.0975034	0.735691	0.790164
chr18	22324211	22324920	31.8779	0.135544	0.0541473	0.0083376	0.0157463
chr18	22347121	22347180	5.44509	-0.14272	0.105714	0.100471	0.146961
chr18	22348371	22349190	26.8658	-0.548158	0.0640722	1.18515e-18	1.12835e-17
chr18	22378811	22378940	13.0573	-0.267867	0.079677	0.000225305	0.00056202
chr18	22470371	22471260	41.963	0.130193	0.0477055	0.00447544	0.00891519
chr18	22505191	22505560	16.9952	0.0313567	0.0667677	0.612123	0.683023
chr18	22551651	22552510	43.8627	-0.406215	0.0475038	1.97758e-18	1.85564e-17
chr18	22556641	22556970	23.18	-0.0283312	0.0566616	0.597674	0.670024
chr18	22558951	22560460	240.341	-0.0925778	0.0198666	2.69468e-06	8.73352e-06
chr18	22563041	22563530	37.6756	-0.0246067	0.0432643	0.55756	0.633246
chr18	22607201	22607260	5.29418	-0.350272	0.122309	0.000709542	0.00163385
chr18	22609761	22609880	7.46492	-0.00957805	0.0888316	0.901082	0.924837
chr18	22674311	22674770	23.9564	-0.538578	0.061639	2.59568e-19	2.57764e-18
chr18	22683211	22683450	14.1836	-0.352935	0.0772252	8.16202e-07	2.8152e-06
chr18	22695041	22695390	22.2363	-0.0143746	0.0625731	0.805974	0.848297
chr18	22704281	22704580	19.9761	-0.0347258	0.0621344	0.550249	0.626433
chr18	22765921	22766280	22.1344	0.242082	0.0602927	2.12387e-05	6.14035e-05
chr18	22783701	22784070	22.8282	-0.156828	0.0586964	0.00452259	0.00900081
chr18	22798891	22799740	98.8366	0.191278	0.0284373	8.95459e-12	5.07701e-11
chr18	22813841	22814060	9.93559	-0.0442488	0.0811106	0.539071	0.616076
chr18	22817951	22818090	8.72004	-0.101836	0.0867839	0.17869	0.242587
chr18	22821391	22823170	320.904	0.0722981	0.0170869	2.12417e-05	6.14102e-05
chr18	22831611	22831740	8.96662	-0.0873536	0.0869971	0.248871	0.322187
chr18	22843551	22844220	34.7519	-0.649184	0.0487705	1.73263e-41	5.42167e-40
chr18	22846211	22846480	18.7353	0.0816848	0.06075	0.151654	0.210349
chr18	22847611	22847730	11.2358	-0.144856	0.0826805	0.0482107	0.0766931
chr18	22871981	22872000	4.14826	-0.140023	0.1182	0.13012	0.184096
chr18	22900551	22901360	73.0609	-0.161625	0.0332325	7.05672e-07	2.45267e-06
chr18	22930211	22930430	24.6259	-0.102658	0.0566011	0.0547751	0.0858878
chr18	22932601	22934280	549.416	-0.124644	0.0138562	1.76835e-19	1.77861e-18
chr18	22974191	22974200	4.26677	-0.159586	0.118512	0.0870711	0.1296
chr18	22977841	22978780	33.0339	0.327854	0.0493083	6.7793e-12	3.8798e-11
chr18	22983331	22983440	9.05619	-0.0403116	0.0834463	0.58393	0.657473
chr18	23031641	23031700	7.1411	-0.0501849	0.0902398	0.518201	0.596469
chr18	23032421	23032530	6.35049	0.0616441	0.0966419	0.447878	0.52865
chr18	23036591	23037020	24.2801	-0.120987	0.0604731	0.0325965	0.0540361
chr18	23053711	23054590	62.2665	-0.19851	0.0369898	3.90474e-08	1.56525e-07
chr18	23087091	23087330	10.9307	-0.150336	0.0839601	0.0427508	0.0688624
chr18	23094441	23094960	25.2777	0.290259	0.0593561	2.75937e-07	1.00639e-06
chr18	23106701	23108140	41.4125	0.00497125	0.050019	0.917751	0.937991
chr18	23113851	23116250	278.834	0.0695538	0.0200182	0.00046745	0.00110824
chr18	23122161	23122940	35.7538	0.0876081	0.0478583	0.0567129	0.0885894
chr18	23126731	23126960	16.7587	-0.185401	0.0702585	0.0040821	0.00819434
chr18	23131801	23132130	29.113	-0.0315821	0.0487103	0.499871	0.579048
chr18	23134741	23137490	324.362	-0.133004	0.0169575	3.16208e-15	2.36801e-14
chr18	23140821	23142000	91.6732	-0.0176293	0.0294782	0.543976	0.620575
chr18	23143681	23144230	22.9249	0.137437	0.0606998	0.0155939	0.0277884
chr18	23154621	23156320	95.0755	0.0381532	0.0295814	0.190858	0.256606
chr18	23165511	23165520	4.04737	0.013218	0.104914	0.875935	0.904787
chr18	23169111	23169460	11.9501	-0.363798	0.0827812	2.01205e-06	6.62232e-06
chr18	23172501	23173020	24.9796	-0.426779	0.0570465	1.10133e-14	7.89006e-14
chr18	23183421	23184110	35.4809	-0.0439105	0.0497186	0.356893	0.437395
chr18	23188551	23188680	8.01492	-0.370764	0.0980164	2.58509e-05	7.38632e-05
chr18	23189891	23190400	18.2831	-0.272123	0.0753002	8.59851e-05	0.000228276
chr18	23191631	23193170	133.157	-0.0971021	0.0279128	0.000418323	0.000999787
chr18	23194061	23195040	38.5042	0.079663	0.0487601	0.0884185	0.13136
chr18	23195191	23195610	24.4377	0.32097	0.0576387	6.09006e-09	2.65679e-08
chr18	23207161	23207450	16.4548	0.118589	0.0724907	0.0747313	0.113254
chr18	23220161	23220510	14.5117	-0.69334	0.0772001	2.20331e-20	2.34008e-19
chr18	23223681	23223900	11.449	-0.175933	0.080258	0.0143671	0.0257867
chr18	23226801	23227810	81.9749	0.139712	0.0377416	0.000144038	0.000370287
chr18	23228401	23228940	22.3425	-0.0568546	0.0583798	0.301561	0.379389
chr18	23232071	23232850	41.9735	0.295298	0.0453807	2.10459e-11	1.15657e-10
chr18	23237611	23238600	57.0175	-0.131111	0.0381586	0.000390771	0.000938559
chr18	23240361	23240850	22.9684	-0.0481944	0.0571739	0.37227	0.453085
chr18	23243321	23243370	6.159	-0.131403	0.100454	0.118128	0.169331
chr18	23259691	23261000	169.864	-0.304343	0.0242086	7.49898e-37	1.89736e-35
chr18	23263541	23264180	35.3508	-0.707971	0.0494857	1.56182e-47	6.30707e-46
chr18	23276611	23276730	7.10358	-0.257759	0.100905	0.00307698	0.00632467
chr18	23278361	23278680	13.8636	0.112605	0.0729707	0.0903449	0.133856
chr18	23283751	23284350	42.2684	-0.230626	0.0450361	1.20056e-07	4.55895e-07
chr18	23299981	23300980	88.0133	-0.0564292	0.0332151	0.0840595	0.12569
chr18	23311901	23312010	7.79564	0.0201828	0.0856984	0.788312	0.833965
chr18	23337421	23338940	403.762	0.0589608	0.0149861	7.83273e-05	0.000209163
chr18	23341351	23341790	23.7154	0.0885032	0.0559834	0.0950153	0.139938
chr18	23357521	23359150	114.742	0.0583521	0.0280687	0.0351414	0.0577858
chr18	23361261	23361280	4.84645	0.0786771	0.102299	0.349611	0.429927
chr18	23365781	23365900	7.65318	-0.36353	0.104768	8.6413e-05	0.000229362
chr18	23369001	23369960	116.731	-0.502339	0.0311262	1.14001e-59	7.58633e-58
chr18	23372251	23373080	52.6967	-0.0789202	0.041193	0.0484268	0.0769963
chr18	23377791	23379240	54.51	0.148623	0.0427766	0.000348644	0.00084368
chr18	23380071	23380350	12.4553	-0.3681	0.0817698	1.19809e-06	4.05402e-06
chr18	23395771	23396780	71.6363	0.111672	0.0327707	0.000515685	0.00121353
chr18	23399231	23399380	10.7766	-0.0210797	0.0764913	0.759508	0.810166
chr18	23401401	23401930	30.1091	-0.020446	0.0514279	0.677478	0.740784
chr18	23411891	23412110	18.1229	0.0691151	0.0643691	0.22747	0.298319
chr18	23423031	23423280	12.77	-0.0261298	0.0735177	0.695728	0.756406
chr18	23436911	23438570	180.891	0.14201	0.021895	6.11536e-11	3.22445e-10
chr18	23452531	23454260	498.556	-0.068506	0.0133644	2.73955e-07	9.99371e-07
chr18	23459351	23459730	14.044	-0.0292701	0.0744795	0.664734	0.729733
chr18	23493821	23493840	3.1223	0.054082	0.124536	0.560144	0.635628
chr18	23494961	23495100	8.11333	-0.0880137	0.0860756	0.24257	0.315213
chr18	23498751	23499400	38.7839	0.327499	0.044776	6.09212e-14	4.12056e-13
chr18	23502631	23504460	671.367	-0.0962005	0.0121668	2.22316e-15	1.6836e-14
chr18	23505091	23506090	72.7697	0.334994	0.032746	1.95722e-25	2.80086e-24
chr18	23515911	23516560	57.0817	-0.048305	0.0366805	0.177948	0.241716
chr18	23570801	23571330	28.2719	0.013115	0.0525635	0.794211	0.838594
chr18	23580351	23580630	15.3867	-0.119359	0.0711726	0.0661952	0.101689
chr18	23583551	23583880	17.6949	-0.105556	0.065867	0.083223	0.124581
chr18	23585201	23587640	912.831	-0.0820309	0.0109555	6.25701e-14	4.22794e-13
chr18	23588891	23589110	15.0947	-0.433468	0.0748738	9.7868e-10	4.61226e-09
chr18	23619061	23620010	77.0766	0.0357504	0.0316508	0.250863	0.324357
chr18	23622131	23622680	32.6628	0.055647	0.0478094	0.226648	0.297398
chr18	23662081	23663540	156.331	0.000985741	0.0236307	0.966296	0.974649
chr18	23689061	23690350	100.448	-0.359558	0.0295261	8.43315e-35	1.95178e-33
chr18	23690481	23690500	4.50547	-0.149194	0.114514	0.102256	0.149219
chr18	23703221	23703310	7.95627	-0.243546	0.0983327	0.00419509	0.0084052
chr18	23716121	23717180	189.135	0.000167923	0.0212892	0.99367	0.995314
chr18	23719591	23720160	37.0559	0.034607	0.0451117	0.427615	0.508796
chr18	23721411	23722440	88.8337	0.0749122	0.0340084	0.0245675	0.0419285
chr18	23740231	23741020	53.7283	0.0938263	0.038139	0.0116498	0.0213244
chr18	23752171	23753610	229.635	-0.62183	0.0279136	2.66051e-111	9.73565e-109
chr18	23773161	23773180	4.4874	-0.149719	0.115007	0.101743	0.148559
chr18	23776531	23776580	6.10645	-0.0654352	0.0954274	0.417759	0.498908
chr18	23779971	23780230	13.3288	-0.623188	0.0833651	6.49679e-15	4.7463e-14
chr18	23785051	23785210	10.2276	-0.173495	0.0861271	0.0221367	0.038171
chr18	23809651	23809660	4.41071	-0.247477	0.122065	0.012172	0.0221914
chr18	23812501	23812830	15.8423	0.00189729	0.0721157	0.976985	0.982853
chr18	23826071	23826350	17.2305	-0.303026	0.0710534	4.89509e-06	1.53484e-05
chr18	23861661	23862780	110.704	-0.251002	0.0270421	6.04011e-21	6.64011e-20
chr18	23866121	23866390	21.2501	-0.188186	0.0682203	0.00278903	0.00577938
chr18	23881891	23881960	6.20731	-0.0941651	0.0956226	0.243795	0.316542
chr18	23883651	23883660	4.78035	0.416715	0.129941	0.000170594	0.000433531
chr18	23887131	23887930	53.7517	-0.113414	0.0384132	0.00243774	0.00510664
chr18	23918371	23918880	36.9604	0.181077	0.0454532	3.6516e-05	0.000102255
chr18	23924961	23925100	10.5808	-0.123695	0.0810786	0.0862614	0.128552
chr18	23944081	23944790	41.9081	-0.549907	0.0522843	6.45578e-27	1.00296e-25
chr18	23958121	23958460	26.7108	-0.54695	0.0625895	2.29599e-19	2.28993e-18
chr18	23968931	23969670	35.0422	-0.266402	0.0472668	5.6108e-09	2.45517e-08
chr18	23971741	23971890	9.7101	-0.23079	0.090293	0.0037052	0.00749855
chr18	23978171	23978300	7.8255	-0.498654	0.103963	1.69495e-07	6.33046e-07
chr18	23981501	23981880	17.3006	-0.300304	0.0759536	1.84807e-05	5.38419e-05
chr18	23982351	23982720	17.0045	-0.317656	0.0719692	2.3576e-06	7.69617e-06
chr18	23992201	23993140	134.378	-0.098253	0.0271875	0.000249138	0.00061705
chr18	23994341	23995130	145.646	-0.00959829	0.0237836	0.683614	0.745837
chr18	24013861	24016050	464.386	-0.0547356	0.014246	0.000115353	0.000300766
chr18	24016811	24016890	9.0516	-0.176844	0.091358	0.0247959	0.0422734
chr18	24022221	24022540	19.5953	-0.201144	0.0650029	0.000808029	0.00184323
chr18	24023571	24023620	6.52771	-0.110876	0.0951314	0.169939	0.232313
chr18	24056051	24056290	19.7554	-0.130174	0.0666096	0.0342162	0.0564378
chr18	24076311	24076520	12.8186	0.148347	0.0764996	0.031598	0.0525522
chr18	24086181	24086630	19.8125	-0.0211127	0.0608308	0.711506	0.769777
chr18	24089171	24089400	13.8253	-0.120605	0.0759555	0.078225	0.117932
chr18	24118931	24119280	21.1653	-0.205669	0.0624201	0.000435032	0.00103693
chr18	24138571	24139760	131.582	0.0954723	0.0257494	0.000175961	0.000446256
chr18	24176741	24177180	24.1432	0.171204	0.0557803	0.0011381	0.0025297
chr18	24208771	24208940	7.40342	-0.39268	0.103594	2.29862e-05	6.61518e-05
chr18	24219901	24220590	36.3965	-0.208444	0.046644	3.57023e-06	1.13974e-05
chr18	24232271	24232380	8.05921	-0.292737	0.0959607	0.00055902	0.00130828
chr18	24270391	24272680	606.705	-0.178074	0.0132316	1.53155e-41	4.80378e-40
chr18	24319961	24319970	4.65131	0.0153769	0.100628	0.85263	0.885865
chr18	24359651	24360250	36.9001	0.112008	0.0451072	0.0100562	0.0186611
chr18	24362931	24362990	7.14199	-0.0880655	0.090635	0.260411	0.334866
chr18	24378661	24378920	19.0321	0.443541	0.0672839	5.91391e-12	3.4017e-11
chr18	24380991	24381220	11.8539	0.474031	0.0827297	1.27592e-09	5.94722e-09
chr18	24396451	24399010	679.299	0.19027	0.0139334	9.63459e-43	3.19769e-41
chr18	24400421	24401350	40.2296	0.181515	0.0442286	2.1821e-05	6.29941e-05
chr18	24413301	24413410	9.24738	0.196769	0.0868891	0.0103246	0.0191115
chr18	24426291	24427780	230.774	0.109564	0.0188726	5.13926e-09	2.25772e-08
chr18	24447311	24447410	9.91663	0.167336	0.0857236	0.0267621	0.0452673
chr18	24463041	24464010	109.066	0.202933	0.033128	4.18436e-10	2.04199e-09
chr18	24487611	24488290	50.3322	0.244466	0.0401281	4.16294e-10	2.03217e-09
chr18	24488851	24489490	26.101	0.209863	0.0612831	0.000263514	0.000650153
chr18	24505861	24506010	8.25857	-0.299541	0.0967674	0.000461945	0.00109598
chr18	24514491	24514690	13.5033	0.283212	0.0850857	0.000223694	0.000558282
chr18	24530471	24531100	37.5251	0.0915529	0.0488756	0.050709	0.0802025
chr18	24544171	24544630	21.5412	0.305713	0.0609596	1.35733e-07	5.12445e-07
chr18	24559521	24559800	14.0298	-0.201043	0.0829028	0.00648441	0.0125168
chr18	24567391	24567500	7.25676	0.0210835	0.0884248	0.77635	0.823935
chr18	24584931	24585140	9.3382	-0.437203	0.0916057	2.44361e-07	8.95984e-07
chr18	24595741	24596030	12.3797	-0.593053	0.0837324	1.27596e-13	8.40658e-13
chr18	24599991	24600310	17.4382	0.0877748	0.0641306	0.141243	0.197769
chr18	24631271	24632010	38.0685	-0.139185	0.0444113	0.00100679	0.00226002
chr18	24656131	24656990	36.8252	0.0645102	0.0487985	0.168548	0.230647
chr18	24726201	24726260	6.42023	0.329535	0.109605	0.000508812	0.00119859
chr18	24726391	24727350	48.6576	0.278249	0.0411315	4.01678e-12	2.34094e-11
chr18	24734221	24734310	7.78387	0.0572828	0.0860686	0.446623	0.527476
chr18	24763821	24764180	22.5322	-0.548195	0.0606209	1.63846e-20	1.75314e-19
chr18	24779031	24779160	7.54137	-0.579399	0.100775	8.79833e-10	4.16569e-09
chr18	24791311	24792790	526.596	-0.136365	0.0173584	2.69673e-15	2.02877e-14
chr18	24798991	24799800	62.5033	0.269151	0.0351586	6.27423e-15	4.58857e-14
chr18	24814231	24815750	229.819	0.0899784	0.0265238	0.000554866	0.00129907
chr18	24817101	24819030	210.043	0.102454	0.0209335	8.11627e-07	2.80026e-06
chr18	24831221	24832410	100.706	0.237527	0.0282238	1.51156e-17	1.33588e-16
chr18	24836871	24837690	69.4943	0.0154039	0.0338084	0.642673	0.710355
chr18	24862191	24862830	32.8487	-0.335384	0.0587178	2.18402e-09	9.95488e-09
chr18	24868811	24869150	14.1435	-0.299369	0.0780597	3.02292e-05	8.55761e-05
chr18	24877201	24877780	18.5906	0.200512	0.0671268	0.00127995	0.00281886
chr18	24878041	24878860	30.0403	0.420276	0.0565227	1.51708e-14	1.07559e-13
chr18	24912841	24912910	7.72562	0.153083	0.0931647	0.0570312	0.0890319
chr18	24913901	24914100	11.6211	0.128599	0.0790438	0.069274	0.105889
chr18	24914851	24916060	104.833	0.320253	0.032927	5.48015e-23	6.80936e-22
chr18	24918961	24919820	51.7851	-0.247569	0.0403118	2.96499e-10	1.46906e-09
chr18	24928461	24928520	5.99756	-0.0671914	0.0947479	0.40299	0.484115
chr18	24937781	24938270	15.829	-0.188515	0.0710316	0.00382714	0.00772437
chr18	24982881	24984110	123.375	-0.00218497	0.0284779	0.937726	0.953089
chr18	24986231	24988430	174.497	0.0234735	0.0236239	0.316035	0.394813
chr18	25038421	25038850	27.5121	-0.175666	0.0520643	0.000404148	0.000968353
chr18	25044011	25044210	11.1491	0.0246348	0.075197	0.724465	0.780661
chr18	25056381	25057280	54.5539	-0.634632	0.0407599	3.62082e-55	2.02552e-53
chr18	25058541	25058960	27.5729	0.213469	0.0524894	2.07374e-05	6.00339e-05
chr18	25061501	25061700	9.86245	-0.327853	0.097282	0.000175334	0.000444779
chr18	25066541	25066850	13.9191	-0.0559121	0.0729483	0.393277	0.474231
chr18	25074821	25075780	47.685	-0.154902	0.0434418	0.00022566	0.000562866
chr18	25093291	25093790	28.6738	0.0943397	0.0497096	0.0475471	0.075757
chr18	25100001	25100010	4.51471	-0.115407	0.109325	0.190038	0.255656
chr18	25102581	25103360	61.1038	-0.289036	0.0378053	5.86295e-15	4.29691e-14
chr18	25111631	25112130	27.4796	-0.203755	0.0540738	7.49066e-05	0.000200597
chr18	25113251	25113320	6.91207	0.246736	0.0990351	0.00396402	0.00797795
chr18	25140801	25140870	6.13999	-0.293625	0.110364	0.00181006	0.00388037
chr18	25144151	25145600	92.7739	0.199002	0.0287607	2.25773e-12	1.34489e-11
chr18	25163481	25163500	4.88345	0.00982685	0.100222	0.906892	0.929427
chr18	25165271	25165990	32.0195	-0.0206117	0.0474523	0.652024	0.718553
chr18	25171251	25171270	4.83173	0.151694	0.110665	0.0902484	0.133731
chr18	25174801	25174810	4.45146	0.068157	0.104615	0.423044	0.504141
chr18	25174961	25175030	6.26766	0.0841623	0.0963129	0.300255	0.378008
chr18	25175991	25176900	62.6395	0.261337	0.0401342	2.3955e-11	1.31059e-10
chr18	25186981	25188900	552.171	0.0334272	0.0135911	0.0136238	0.0245693
chr18	25223221	25223440	13.6183	-0.0815491	0.0721068	0.214316	0.283514
chr18	25224061	25224130	6.71116	0.221645	0.102489	0.0110303	0.0202958
chr18	25228961	25229450	25.5161	0.095022	0.0549221	0.0681695	0.104371
chr18	25230361	25232050	254.35	-0.164627	0.0187516	9.95014e-19	9.51637e-18
chr18	25233761	25234070	12.6874	-0.107004	0.0766921	0.12114	0.173061
chr18	25234211	25234390	9.97152	0.0186565	0.0860256	0.803849	0.846556
chr18	25235051	25235400	21.2511	-0.0211833	0.0551319	0.685884	0.747817
chr18	25235761	25235780	5.1299	0.00129948	0.0969352	0.999484	0.99964
chr18	25236061	25236290	11.0502	0.0261214	0.0745334	0.699422	0.759564
chr18	25237661	25238090	22.6079	-0.0899497	0.0567259	0.0932012	0.137587
chr18	25239581	25239810	13.5479	-0.39231	0.0788416	1.05831e-07	4.04353e-07
chr18	25253261	25253360	7.76084	-0.380539	0.102168	3.10723e-05	8.78227e-05
chr18	25278421	25278490	6.69247	-0.136105	0.0959992	0.0953667	0.140381
chr18	25282841	25283170	13.8898	-0.221069	0.0790882	0.00196765	0.00419218
chr18	25284051	25287390	517.302	0.155982	0.0152264	7.82263e-25	1.07999e-23
chr18	25287821	25287930	8.43124	-0.180401	0.0987301	0.0310625	0.0517445
chr18	25288201	25289560	57.9986	0.268316	0.0372729	1.53393e-13	1.00486e-12
chr18	25299031	25299240	11.1805	-0.232474	0.0870464	0.00267996	0.00557194
chr18	25314351	25314370	4.6626	0.0320929	0.102545	0.705414	0.764641
chr18	25314491	25316100	80.0787	0.209263	0.0345135	6.13647e-10	2.94945e-09
chr18	25322551	25322800	13.7825	0.220817	0.0811068	0.00247393	0.00517704
chr18	25322961	25323110	8.61688	0.0281097	0.0845686	0.705817	0.764957
chr18	25331071	25331190	8.1521	-0.280112	0.0973098	0.00103379	0.0023155
chr18	25345291	25345880	30.3031	-0.220829	0.0534198	1.4659e-05	4.3273e-05
chr18	25348871	25352920	933.63	-0.0480557	0.0129128	0.000189301	0.000477746
chr18	25365331	25365520	10.2685	-0.156033	0.0871441	0.0404817	0.0655885
chr18	25417801	25417990	10.9227	-0.421044	0.0861328	1.44072e-07	5.42515e-07
chr18	25437621	25437640	4.62751	-0.26968	0.126694	0.00813638	0.0153981
chr18	25455821	25455980	8.58	-0.348332	0.101438	0.000104602	0.000274454
chr18	25464871	25468460	820.075	-0.0802735	0.0180811	7.85713e-06	2.39955e-05
chr18	25503411	25504330	124.283	0.160711	0.0253488	1.42884e-10	7.2901e-10
chr18	25516881	25517050	10.5348	-0.567403	0.0916705	5.61059e-11	2.96892e-10
chr18	25518021	25518520	20.2482	-0.445064	0.063864	4.30858e-13	2.72364e-12
chr18	25560481	25560650	9.98325	-0.647179	0.0939531	4.41618e-13	2.78818e-12
chr18	25617991	25618110	9.1043	-0.220681	0.0940344	0.00690157	0.0132502
chr18	25636771	25636850	7.27311	0.0711569	0.0886207	0.354869	0.435343
chr18	25648961	25649120	9.31795	-0.324716	0.0948261	0.000127262	0.00032981
chr18	25656461	25656550	9.52418	0.244823	0.0896182	0.00203657	0.00432753
chr18	25658471	25658490	4.4159	-0.0210958	0.102784	0.802046	0.845009
chr18	25679481	25679940	18.0947	0.21948	0.0674959	0.000465961	0.00110489
chr18	25704251	25704260	4.16816	-0.136916	0.117483	0.136896	0.19248
chr18	25725521	25726790	124.572	0.166136	0.0265838	2.48001e-10	1.23845e-09
chr18	25736161	25736990	70.8217	0.0491221	0.033223	0.132097	0.186564
chr18	25737531	25738270	37.2115	-0.0104037	0.0502258	0.828776	0.866833
chr18	25743761	25743810	5.57096	-0.0722575	0.0972893	0.37616	0.457019
chr18	25786711	25787040	17.5065	-0.116017	0.0650476	0.0548207	0.0859516
chr18	25795291	25795530	12.278	-0.33238	0.0806793	7.85216e-06	2.39811e-05
chr18	25815101	25816340	118.332	0.170817	0.0285272	1.24131e-09	5.79279e-09
chr18	25828111	25828210	6.87943	-0.0552725	0.0921113	0.48312	0.562981
chr18	25830871	25832430	82.8165	0.427057	0.0345524	6.48495e-36	1.57712e-34
chr18	25853831	25854020	12.0242	0.114055	0.0803833	0.110968	0.160271
chr18	25863061	25863180	7.19976	-0.275854	0.10161	0.00171611	0.00369422
chr18	25875641	25876520	28.5431	0.0183979	0.0554307	0.726732	0.782629
chr18	25895901	25896460	27.2172	0.368295	0.0550083	4.13911e-12	2.40978e-11
chr18	25897111	25897460	11.4527	-0.142363	0.0808524	0.0480187	0.0764222
chr18	25983841	25983950	6.46619	-0.481258	0.11038	1.53624e-06	5.12964e-06
chr18	26003461	26003660	12.2354	-0.200757	0.0795793	0.00507495	0.010007
chr18	26018051	26018180	8.34188	-0.254267	0.0995171	0.00311594	0.00639842
chr18	26022751	26022840	7.4453	-0.312227	0.10125	0.0004463	0.00106172
chr18	26057321	26058090	82.4188	-0.168559	0.0306679	2.27904e-08	9.35976e-08
chr18	26059351	26059560	8.62436	-0.155889	0.0930879	0.0513667	0.0811173
chr18	26088531	26091590	1050.97	-0.0194654	0.013068	0.135091	0.190278
chr18	26185421	26185560	10.301	-0.391007	0.0898306	2.13338e-06	7.00027e-06
chr18	26225461	26227490	434.406	0.0181109	0.015271	0.233915	0.305535
chr18	26227921	26228060	9.47976	0.627531	0.0922107	9.12975e-13	5.6108e-12
chr18	26233171	26233850	52.1999	-0.094766	0.0417323	0.0191964	0.0335546
chr18	26307321	26307470	19.6302	-0.116322	0.0619007	0.0441092	0.0708162
chr18	26312301	26312590	15.3	0.057121	0.0687591	0.36716	0.447894
chr18	26334981	26336360	131.816	0.0712118	0.0288201	0.0121465	0.0221501
chr18	26383641	26384150	26.7318	0.300406	0.0533644	4.80391e-09	2.11769e-08
chr18	26386201	26386240	5.50319	-0.199429	0.11237	0.029621	0.0495857
chr18	26405331	26405840	34.7733	0.378751	0.050136	7.46824e-15	5.43115e-14
chr18	26406571	26406590	4.81885	0.118509	0.11081	0.183393	0.247986
chr18	26406711	26407390	30.0376	-0.152254	0.0537281	0.00285703	0.00590759
chr18	26415141	26415510	16.9376	-0.580142	0.0722037	1.19252e-16	9.90532e-16
chr18	26429711	26429830	9.40501	-0.121446	0.0841855	0.101417	0.148157
chr18	26441181	26442360	68.5987	-0.0714222	0.0343775	0.0340132	0.0561416
chr18	26468981	26469080	8.48071	-0.344816	0.0959733	6.21488e-05	0.000168397
chr18	26480891	26481190	13.6461	-0.23819	0.0803169	0.00104182	0.00233209
chr18	26485331	26485750	16.0491	-0.281867	0.0720409	2.50731e-05	7.17909e-05
chr18	26510101	26510270	10.7353	-0.177219	0.0834238	0.016741	0.0296419
chr18	26532131	26532160	5.21984	-0.142194	0.109313	0.10881	0.157573
chr18	26540131	26540410	12.9943	-0.261462	0.0831531	0.000488143	0.00115305
chr18	26545681	26551380	707.244	-0.00479605	0.0130783	0.712861	0.770899
chr18	26565171	26566170	65.3612	-0.00996007	0.0341744	0.765934	0.815356
chr18	26566691	26567410	32.445	0.325195	0.0480081	2.96721e-12	1.74847e-11
chr18	26575071	26576020	51.6968	-0.0596016	0.0398434	0.124435	0.177132
chr18	26578681	26579020	19.7701	0.00850038	0.0617792	0.883602	0.910796
chr18	26621571	26621680	10.6398	0.061109	0.0788755	0.386617	0.467577
chr18	26637411	26637570	8.9636	-0.0154703	0.0857583	0.836316	0.872874
chr18	26649621	26651390	93.5016	0.433131	0.0310868	6.02248e-45	2.19218e-43
chr18	26654481	26658170	627.479	-0.0547907	0.0134672	4.46722e-05	0.00012359
chr18	26685731	26686090	16.6345	0.278564	0.0745979	5.26562e-05	0.000144191
chr18	26686271	26686990	23.6359	0.270109	0.0620684	4.09032e-06	1.29607e-05
chr18	26696721	26698010	150.194	0.356109	0.0304645	2.65573e-32	5.43424e-31
chr18	26706291	26707540	118.797	0.00154306	0.0272297	0.954511	0.965672
chr18	26709231	26709370	12.0847	-0.149304	0.078639	0.0356945	0.0586009
chr18	26710661	26710910	12.8846	0.395371	0.0816722	2.06407e-07	7.63643e-07
chr18	26717021	26717210	10.333	-0.200129	0.0942029	0.0137366	0.0247567
chr18	26729381	26729740	30.3015	-0.415841	0.0524019	3.09706e-16	2.49551e-15
chr18	26745531	26747420	133.779	0.053452	0.0302694	0.0728223	0.11069
chr18	26752551	26752560	4.77342	0.17626	0.111388	0.0521185	0.0821783
chr18	26757231	26757980	45.9814	-0.0464133	0.0417157	0.251997	0.325624
chr18	26764941	26765110	9.47606	-0.345833	0.093432	4.0488e-05	0.000112636
chr18	26771621	26771800	16.9122	0.30837	0.0697979	2.40319e-06	7.83712e-06
chr18	26782591	26782820	19.0768	-0.0486119	0.0640633	0.414936	0.4961
chr18	26783311	26783320	4.4982	-0.0318984	0.101565	0.702219	0.761896
chr18	26792181	26793000	76.2155	-0.570382	0.0346355	5.40541e-62	3.91612e-60
chr18	26804081	26805530	195.642	0.0789827	0.0223926	0.000373029	0.000898537
chr18	26812951	26813500	36.4369	-0.00753045	0.0440721	0.85973	0.891596
chr18	26862581	26866030	296.708	0.0200242	0.0209749	0.33635	0.416125
chr18	26867221	26868130	76.2502	-0.0574175	0.0321897	0.0694216	0.106092
chr18	26869141	26869320	8.22623	-0.155898	0.0927253	0.0508604	0.0804146
chr18	26869651	26869760	7.67453	-0.300783	0.101324	0.000680274	0.00157063
chr18	26871271	26871280	4.30815	0.067164	0.105227	0.436137	0.517187
chr18	26893831	26894630	48.5632	-0.735005	0.0488238	1.76066e-52	8.76283e-51
chr18	26908941	26910900	242.633	-0.1271	0.0192148	2.7862e-11	1.51496e-10
chr18	26911921	26912150	14.5229	-0.139803	0.0740772	0.0375094	0.0612607
chr18	26919581	26920030	19.5421	-0.612694	0.0659051	1.34619e-21	1.54004e-20
chr18	26940851	26941960	42.4891	-0.283268	0.0448495	7.74584e-11	4.04934e-10
chr18	26949831	26949930	6.98525	-0.0333178	0.0883942	0.663162	0.728369
chr18	26956281	26957800	307.187	-0.12694	0.0184217	4.06412e-12	2.36748e-11
chr18	26961961	26962220	11.2454	-0.400556	0.0856724	4.45696e-07	1.58576e-06
chr18	26963101	26963710	39.2428	0.218572	0.0450254	5.20308e-07	1.83674e-06
chr18	26976021	26976920	41.6954	-0.145722	0.0453612	0.000859801	0.00195264
chr18	26977711	26978040	20.5784	0.182794	0.0597205	0.00114302	0.00253965
chr18	26981251	26982180	100.207	0.179705	0.033294	3.65967e-08	1.47123e-07
chr18	27004551	27004680	10.2261	0.0974096	0.0906822	0.210865	0.279577
chr18	27005751	27005870	11.9488	0.327602	0.0812527	1.17666e-05	3.51452e-05
chr18	27009271	27009400	8.15998	-0.108353	0.0894696	0.161648	0.222454
chr18	27018031	27018520	23.826	0.0423184	0.0569194	0.437958	0.518957
chr18	27022621	27022790	10.1166	-0.564992	0.0951231	2.6666e-10	1.32709e-09
chr18	27030131	27032310	218.378	0.034346	0.0212218	0.10307	0.150257
chr18	27053761	27053950	10.3305	-0.182045	0.0831913	0.0138136	0.0248803
chr18	27055431	27055500	5.72744	-0.384757	0.119489	0.000187191	0.00047276
chr18	27056861	27058680	539.576	-0.0839851	0.0150144	1.93884e-08	8.01821e-08
chr18	27064771	27064990	13.1132	-0.153728	0.0771538	0.026774	0.0452848
chr18	27137971	27138430	23.1446	0.182678	0.060644	0.0013094	0.00287902
chr18	27183001	27183320	19.4932	-0.173687	0.0675356	0.00533663	0.0104785
chr18	27184181	27185880	165.166	-0.207663	0.0228316	4.46076e-20	4.6514e-19
chr18	27202941	27202950	4.20752	-0.221956	0.124311	0.0244421	0.04174
chr18	27224121	27224200	6.75586	0.213878	0.104264	0.0155883	0.0277797
chr18	27240331	27240770	31.7044	0.0227747	0.0473889	0.618305	0.688611
chr18	27246841	27247080	12.0293	0.344147	0.0913867	3.05929e-05	8.6543e-05
chr18	27298371	27298670	15.9393	0.0532493	0.0680994	0.385104	0.466144
chr18	27301581	27302300	26.824	0.440291	0.0576306	3.05644e-15	2.29139e-14
chr18	27364101	27364120	5.4045	-0.13251	0.105257	0.125367	0.178302
chr18	27447511	27447530	4.41825	-0.14211	0.118293	0.123963	0.176537
chr18	27497301	27497620	23.7233	0.114836	0.0581221	0.0359567	0.058987
chr18	27561751	27561760	4.23292	-0.0433349	0.103595	0.607511	0.678893
chr18	27567791	27568040	14.8315	-0.140062	0.0721478	0.0331609	0.0548727
chr18	27594851	27595640	30.9214	-0.275161	0.0567109	3.55051e-07	1.27845e-06
chr18	27599301	27599480	18.2917	-0.0512564	0.0628907	0.381531	0.46255
chr18	27604591	27605930	107.401	0.261554	0.0293023	1.52747e-19	1.54218e-18
chr18	27619201	27619480	16.9037	-0.283399	0.0700707	1.44711e-05	4.27514e-05
chr18	27636891	27636960	6.08736	-0.11317	0.0999231	0.175086	0.238385
chr18	27656311	27656680	21.3787	-0.379496	0.0662515	1.69847e-09	7.82242e-09
chr18	27661411	27662080	31.236	-0.428414	0.0528972	8.09717e-17	6.79676e-16
chr18	27685981	27686050	7.99406	0.385893	0.0984447	1.39748e-05	4.1361e-05
chr18	27700811	27700840	5.69011	-0.237427	0.111131	0.0102635	0.019009
chr18	27712201	27714220	79.7611	0.0716613	0.0349762	0.044817	0.0718327
chr18	27723311	27723820	17.4818	0.173143	0.0734133	0.0095253	0.0177655
chr18	27724341	27724670	16.9514	0.0805881	0.0683399	0.20015	0.267361
chr18	27748521	27748530	4.4343	-0.178978	0.125612	0.0636732	0.0982342
chr18	27749901	27751330	141.219	0.312692	0.0286407	2.25965e-28	3.79776e-27
chr18	27762121	27762230	7.73558	-0.225482	0.10612	0.0113914	0.020896
chr18	27769051	27769520	23.6679	-0.0529485	0.0608221	0.352636	0.433032
chr18	27772111	27772430	16.7411	-0.380502	0.0847249	1.02035e-06	3.4811e-06
chr18	27778471	27778930	30.0287	0.411147	0.0516292	2.75723e-16	2.22941e-15
chr18	27785841	27786590	53.5797	-0.534766	0.041236	1.87305e-39	5.35547e-38
chr18	27824841	27826240	356.221	0.290223	0.0232369	2.03134e-36	5.055e-35
chr18	27843911	27844010	7.24811	-0.0405411	0.0906551	0.603644	0.675381
chr18	27860911	27861030	8.7926	-0.247365	0.0923689	0.00206665	0.00438712
chr18	27894691	27895380	43.3331	0.215956	0.0434901	2.96436e-07	1.07737e-06
chr18	27897641	27897720	7.68966	-0.0275457	0.0876575	0.71735	0.774777
chr18	27899071	27899230	9.73786	-0.0364694	0.0804164	0.611067	0.682098
chr18	27920971	27923710	687.312	0.031386	0.0121798	0.00978027	0.0181965
chr18	27942621	27943520	42.6806	-0.178478	0.0432879	2.04322e-05	5.92031e-05
chr18	27944781	27944830	5.67658	-0.0583308	0.0958212	0.469931	0.550126
chr18	27950821	27951020	9.7714	0.0924577	0.0821702	0.204314	0.272152
chr18	27956141	27956910	34.5496	-0.187803	0.0488612	6.17173e-05	0.000167305
chr18	27985891	27985940	5.15127	-0.234825	0.115883	0.0133739	0.0241656
chr18	27994501	27995360	43.8266	0.200865	0.0437081	2.06156e-06	6.77727e-06
chr18	27995921	27996560	21.4388	-0.00660525	0.057774	0.90341	0.926553
chr18	28012961	28014370	45.5318	0.172018	0.0461325	0.000108161	0.000283154
chr18	28015171	28015180	4.34553	0.0522483	0.104286	0.54172	0.618484
chr18	28015771	28015790	4.84972	-0.0141405	0.0988098	0.882279	0.909813
chr18	28015961	28015980	4.64325	0.0131278	0.100822	0.875383	0.904314
chr18	28032081	28032340	10.8467	-0.0803552	0.0818398	0.267744	0.342915
chr18	28035231	28037970	168.289	-0.130391	0.0257022	2.79811e-07	1.01974e-06
chr18	28038301	28038430	8.07666	0.107855	0.0918274	0.170084	0.232475
chr18	28039251	28039330	6.2814	0.0197137	0.0902119	0.800075	0.843442
chr18	28040141	28042430	240.581	0.122376	0.0184213	2.34695e-11	1.28505e-10
chr18	28043561	28044300	23.6964	0.209526	0.063449	0.000411978	0.000985703
chr18	28045081	28046200	68.6065	0.121042	0.0339461	0.000273058	0.000672102
chr18	28048531	28050000	49.3737	0.207538	0.0421057	3.77559e-07	1.35491e-06
chr18	28062691	28064350	161.109	0.00942401	0.0235239	0.686148	0.748048
chr18	28064491	28064500	4.36697	0.0132169	0.103114	0.87443	0.903525
chr18	28064751	28066800	281.969	-0.012413	0.0187519	0.50536	0.584287
chr18	28070171	28072400	110.404	0.0804207	0.0292175	0.00521303	0.0102563
chr18	28073861	28074490	17.8808	0.0404169	0.0708063	0.547258	0.623703
chr18	28075121	28075960	40.5895	0.102104	0.0437438	0.0158277	0.0281661
chr18	28077141	28077870	24.7126	-0.0534357	0.0586954	0.333683	0.413345
chr18	28078421	28078550	7.29949	-0.0983256	0.0928211	0.215717	0.285079
chr18	28079681	28079790	7.24427	-0.0275499	0.0866291	0.714566	0.772385
chr18	28080001	28080020	4.76482	-0.0307681	0.101357	0.712917	0.770941
chr18	28080921	28081190	10.7745	-0.106802	0.0830036	0.141591	0.198196
chr18	28083011	28083360	12.826	0.262478	0.0879263	0.000810341	0.00184794
chr18	28083731	28089150	962.538	-0.048246	0.0119758	5.37743e-05	0.000147068
chr18	28095661	28096050	13.6277	-0.166087	0.07439	0.0140256	0.0252324
chr18	28108161	28111250	144.289	0.00781896	0.0281286	0.77836	0.825585
chr18	28112011	28112810	25.2165	0.101452	0.0553765	0.0531947	0.0836839
chr18	28114401	28115910	277.996	-0.247908	0.0206564	1.26229e-33	2.75359e-32
chr18	28120951	28121100	8.47726	-0.415664	0.1026	6.91345e-06	2.12634e-05
chr18	28123501	28125180	76.4745	0.00464166	0.0347625	0.89181	0.917249
chr18	28128401	28128870	17.4752	-0.147887	0.0689138	0.0206945	0.0359113
chr18	28129771	28130800	25.729	0.0824865	0.0607543	0.147095	0.204807
chr18	28131961	28132660	19.2328	0.0287504	0.061158	0.616672	0.687103
chr18	28133931	28134110	8.34812	-0.154001	0.0922099	0.0525344	0.0827547
chr18	28146481	28146760	12.5908	-0.311736	0.0825544	4.01831e-05	0.000111846
chr18	28147531	28149300	140.789	-0.0162851	0.0240033	0.493407	0.572819
chr18	28149991	28150590	17.2064	-0.174261	0.0707589	0.00725393	0.0138636
chr18	28150971	28154780	182.731	-0.0221799	0.0238299	0.347423	0.42763
chr18	28155531	28157450	47.2649	-0.144431	0.0483629	0.00182508	0.00391045
chr18	28158251	28160000	58.7233	-0.213586	0.0406613	6.65515e-08	2.60059e-07
chr18	28160311	28160930	16.1425	-0.029996	0.0734665	0.629858	0.698881
chr18	28161061	28161150	5.70502	-0.0887472	0.100446	0.287782	0.364602
chr18	28161451	28163960	56.7973	-0.0866682	0.0373943	0.0175621	0.0309591
chr18	28164971	28165440	13.3306	-0.132185	0.0778007	0.0584966	0.0910835
chr18	28170031	28170120	5.82155	-0.143617	0.104476	0.0950108	0.139933
chr18	28171171	28171210	5.89897	-0.0866094	0.0975595	0.289443	0.366401
chr18	28171631	28172400	31.3432	0.00053265	0.0501076	0.991427	0.993664
chr18	28174001	28179140	1739.7	-0.00588332	0.00983217	0.548852	0.625132
chr18	28189521	28189650	11.6318	-0.280612	0.0850459	0.000254574	0.000629628
chr18	28198631	28199030	40.7637	-0.157884	0.0452577	0.000294718	0.000721501
chr18	28248811	28248940	10.1543	0.203073	0.0883692	0.00901339	0.0168968
chr18	28268011	28268170	8.90382	0.0528406	0.0830502	0.471869	0.552068
chr18	28351031	28351150	7.48798	0.0753371	0.087888	0.324281	0.403491
chr18	28365491	28365620	8.74258	0.250346	0.0950216	0.00259921	0.00541705
chr18	28411741	28412380	74.7387	0.546281	0.0339834	4.09041e-59	2.65436e-57
chr18	28440101	28440120	3.46718	0.29858	0.132215	0.00627192	0.012139
chr18	28512531	28512550	4.97816	0.297184	0.1178	0.00259833	0.0054156
chr18	28521931	28522760	75.9552	0.0818607	0.0327633	0.010902	0.0200773
chr18	28541291	28542290	109.429	0.267032	0.0299186	1.42635e-19	1.44304e-18
chr18	28559451	28559960	30.3651	-0.340909	0.0540113	5.60037e-11	2.96397e-10
chr18	28581351	28582340	68.965	-0.317192	0.0364927	8.3851e-19	8.06252e-18
chr18	28582691	28582970	21.0403	0.107842	0.0672495	0.0816255	0.122451
chr18	28637991	28638110	7.16975	-0.194306	0.0982319	0.0204946	0.035601
chr18	28684701	28685000	19.3583	-0.168899	0.0617456	0.00351832	0.00714946
chr18	28705141	28706200	82.356	0.11854	0.0363858	0.000847774	0.00192706
chr18	28735801	28736500	26.655	0.00751378	0.0559273	0.8879	0.914143
chr18	28789451	28790010	26.4397	0.256429	0.0567161	2.06744e-06	6.79531e-06
chr18	28793991	28794230	14.1501	0.211485	0.0770622	0.00248182	0.00519262
chr18	28799171	28799330	9.66757	-0.395713	0.0929093	3.13127e-06	1.00692e-05
chr18	28815431	28815450	5.34838	-0.110783	0.103449	0.193199	0.259297
chr18	28854821	28855870	65.3181	0.360438	0.0363363	6.87953e-24	8.97113e-23
chr18	28875051	28875550	18.979	-0.0428598	0.0645981	0.475346	0.555477
chr18	28941831	28942240	31.0054	0.589388	0.0506566	2.76877e-32	5.65949e-31
chr18	28961851	28961870	5.66752	0.521296	0.11442	5.4559e-07	1.92021e-06
chr18	28963691	28964030	24.688	-0.0474793	0.0533837	0.35064	0.431048
chr18	28984851	28985080	13.1715	0.154461	0.0763313	0.0250251	0.0426241
chr18	29008981	29009880	57.2984	0.251966	0.0456302	1.15201e-08	4.88087e-08
chr18	29013031	29013120	9.12567	0.202768	0.0917663	0.0101685	0.0188476
chr18	29063081	29063220	9.12296	-0.16249	0.0933925	0.0427252	0.068827
chr18	29078451	29078530	6.70649	0.04299	0.0905263	0.581238	0.655058
chr18	29083601	29084020	23.2647	0.172685	0.060992	0.00250857	0.00524374
chr18	29085171	29085450	16.8682	-0.140041	0.0654118	0.0208956	0.0362297
chr18	29087801	29088120	16.9946	0.314681	0.0729017	4.53003e-06	1.4264e-05
chr18	29145821	29146380	75.3356	-0.379375	0.0421443	3.66007e-20	3.83996e-19
chr18	29147981	29148270	21.676	0.364511	0.0597623	2.03352e-10	1.02415e-09
chr18	29163921	29164610	44.1001	0.128443	0.0454284	0.00335595	0.00684729
chr18	29165001	29165630	47.7284	-0.276514	0.0504603	1.22544e-08	5.17836e-08
chr18	29174561	29175590	99.741	0.198062	0.028999	5.17241e-12	2.99026e-11
chr18	29178371	29178380	4.35925	-0.205524	0.120569	0.0332066	0.0549412
chr18	29180931	29182380	176.679	-0.430016	0.0313399	8.82463e-44	3.05905e-42
chr18	29191401	29191440	5.85404	0.33212	0.112333	0.000601947	0.00140166
chr18	29250041	29251220	36.0543	0.112565	0.0482144	0.0149606	0.0267525
chr18	29285211	29285560	16.5644	0.596549	0.082283	3.34791e-14	2.30681e-13
chr18	29305101	29305210	7.31603	-0.0317315	0.0914106	0.684405	0.746504
chr18	29326261	29326570	19.0118	-0.0617706	0.0609311	0.297478	0.375017
chr18	29378461	29379020	44.496	0.24142	0.0422095	4.0138e-09	1.78224e-08
chr18	29560321	29560810	24.0639	0.146333	0.0588801	0.00818004	0.0154748
chr18	29629771	29629900	9.4896	0.0620666	0.0813949	0.391011	0.472034
chr18	29726791	29727150	19.9684	-0.820823	0.0723603	4.38716e-31	8.47411e-30
chr18	29780691	29781290	52.8625	-0.469606	0.0439685	1.49136e-27	2.40075e-26
chr18	29837631	29837770	8.34804	-0.20826	0.0919569	0.0094145	0.0175778
chr18	29862811	29863150	29.1879	-0.479188	0.0551225	4.25438e-19	4.16624e-18
chr18	30281011	30281180	13.9311	0.0505929	0.0717644	0.440248	0.521213
chr18	30486571	30487100	26.4075	-0.172519	0.0599992	0.0021744	0.00459628
chr18	30527271	30527590	26.5073	-0.621694	0.0659912	2.8375e-22	3.38002e-21
chr18	30595881	30596210	16.372	-0.213833	0.0733984	0.00145415	0.00317023
chr18	30618751	30618950	9.76485	-0.423969	0.0922002	5.85573e-07	2.05363e-06
chr18	30623571	30623940	13.6339	-0.286411	0.0761627	4.53261e-05	0.000125269
chr18	30740291	30740480	10.8324	0.15146	0.0873413	0.0472532	0.0753325
chr18	30763381	30764630	269.388	-0.271806	0.0192289	6.84163e-46	2.59674e-44
chr18	30766081	30766340	14.7549	-0.0593983	0.0701442	0.355548	0.436046
chr18	30863001	30863540	34.268	0.40374	0.0492607	4.08758e-17	3.50364e-16
chr18	30890011	30890060	6.98323	0.21834	0.102715	0.0121121	0.0220929
chr18	30925851	30926150	21.9874	-0.48967	0.0621801	3.98671e-16	3.18718e-15
chr18	30933091	30933340	10.1467	-0.315537	0.0879721	7.34645e-05	0.000196999
chr18	30944891	30946690	186.488	-0.0480732	0.0237239	0.0407824	0.0660212
chr18	30970351	30970450	8.06745	-0.0572879	0.0907957	0.462591	0.542951
chr18	30971491	30971630	12.0667	0.0532159	0.0807053	0.458473	0.538942
chr18	31016071	31016270	11.6976	-0.121736	0.0792486	0.0858674	0.12804
chr18	31041091	31043150	133.875	0.083864	0.0269854	0.00165089	0.00356487
chr18	31064151	31064590	21.2581	0.0398486	0.0692475	0.530769	0.608375
chr18	31065141	31065810	35.5337	-0.215249	0.0469667	2.00299e-06	6.59477e-06
chr18	31100891	31102510	189.22	-0.0567075	0.0212078	0.00705346	0.0135171
chr18	31106671	31107440	48.9219	-0.168068	0.0427742	4.90311e-05	0.000134864
chr18	31126311	31126750	35.8893	-0.266776	0.0470599	4.62474e-09	2.04189e-08
chr18	31185721	31186110	13.654	-0.377114	0.082268	7.63573e-07	2.64293e-06
chr18	31199631	31199720	6.60734	-0.175125	0.0995652	0.037752	0.0616255
chr18	31206831	31207460	54.141	0.184059	0.039148	1.36748e-06	4.59685e-06
chr18	31217431	31217630	10.6998	0.0090015	0.0789644	0.908189	0.930452
chr18	31225441	31226220	83.8248	-0.37136	0.0321452	1.30548e-31	2.58388e-30
chr18	31242011	31242220	15.5125	0.222803	0.06943	0.000528307	0.00124103
chr18	31244651	31245390	56.8082	0.100861	0.0404848	0.0103188	0.0191019
chr18	31246681	31246870	11.4265	0.0774362	0.0790092	0.273098	0.348733
chr18	31249161	31249510	24.6672	0.186559	0.0608357	0.00108791	0.00242704
chr18	31300981	31302120	114.743	-0.638813	0.0394697	3.23249e-60	2.19689e-58
chr18	31386901	31387090	9.9477	-0.213725	0.0947746	0.00899577	0.0168675
chr18	31424541	31424650	11.0492	0.415428	0.0823698	6.88656e-08	2.68718e-07
chr18	31497711	31499010	102.87	-0.105237	0.0280749	0.000144101	0.000370437
chr18	31538751	31539270	20.0973	-0.149251	0.0637976	0.0118985	0.0217394
chr18	31549571	31549590	5.32325	0.0902893	0.101788	0.284389	0.361011
chr18	31555961	31556130	18.3249	0.1057	0.0635596	0.0741101	0.112414
chr18	31562881	31562980	6.86191	-0.170471	0.104322	0.0491057	0.0779492
chr18	31572001	31572130	8.37761	-0.0101897	0.0847217	0.891971	0.917365
chr18	31576211	31576820	39.2211	-0.230428	0.0474144	4.59085e-07	1.63081e-06
chr18	31592661	31592900	11.5997	-0.290037	0.0884034	0.000259734	0.000641534
chr18	31596101	31596400	13.977	-0.371846	0.0806274	6.93795e-07	2.41314e-06
chr18	31604031	31604200	9.89054	-0.386247	0.0963542	9.49098e-06	2.87044e-05
chr18	31610781	31611170	17.4037	0.175333	0.0674741	0.00494511	0.00977251
chr18	31617141	31617460	16.9649	0.207163	0.0688952	0.00114138	0.00253634
chr18	31647021	31647520	21.9339	-0.208239	0.0645566	0.000545281	0.00127803
chr18	31648941	31649210	24.8152	0.134035	0.0569188	0.0126573	0.0229875
chr18	31681331	31681420	9.17887	0.00212421	0.0819268	0.976893	0.982795
chr18	31683771	31686130	594.428	-0.0379193	0.0134503	0.00467628	0.00928147
chr18	31722341	31722610	20.2498	0.127014	0.0611694	0.0265451	0.0449443
chr18	31723761	31724710	61.2995	-0.0403198	0.0400419	0.300474	0.378226
chr18	31741261	31741410	13.222	-0.289764	0.0814299	9.54237e-05	0.000251844
chr18	31775051	31775260	9.3536	-0.331379	0.0923986	6.87243e-05	0.000184996
chr18	31775961	31776510	35.5622	-0.808767	0.05509	4.13705e-50	1.86366e-48
chr18	31819581	31819920	29.7773	0.0990219	0.0492951	0.036163	0.0592864
chr18	31825821	31825960	10.2677	0.272185	0.0882738	0.00056804	0.00132814
chr18	31833421	31833630	9.87793	-0.302081	0.091108	0.000212649	0.000532599
chr18	31835611	31835790	12.0176	-0.029392	0.0805125	0.681724	0.744289
chr18	31931211	31932170	33.048	0.00921126	0.0477335	0.840525	0.876219
chr18	31941811	31944020	793.033	-0.00492146	0.010873	0.650073	0.716891
chr18	31950281	31951000	43.6564	0.0277632	0.0439034	0.514034	0.592435
chr18	31957011	31957200	13.7822	0.0574121	0.0707715	0.375893	0.456772
chr18	31977411	31977540	14.9444	-0.0334334	0.0681248	0.594912	0.667486
chr18	32010221	32010560	22.6458	0.187079	0.0587527	0.000735665	0.00168938
chr18	32018211	32019870	208.279	-0.276488	0.0204584	4.01687e-42	1.29722e-40
chr18	32081991	32082200	13.7841	-0.60537	0.0830477	2.90611e-14	2.01342e-13
chr18	32084461	32085900	172.804	0.0950871	0.0221186	1.45158e-05	4.2873e-05
chr18	32091531	32094010	1404.2	-0.023597	0.00921466	0.0103552	0.019161
chr18	32095271	32096370	58.6709	0.060837	0.036012	0.0842814	0.125974
chr18	32138651	32138860	10.2265	0.104765	0.0815942	0.147924	0.205826
chr18	32157721	32158720	125.862	0.0810192	0.0248686	0.000994277	0.00223376
chr18	32174781	32175890	124.303	0.159486	0.0256877	3.36452e-10	1.65736e-09
chr18	32180081	32180210	9.55016	-0.271248	0.0911755	0.000750364	0.00172076
chr18	32200921	32200930	4.28654	-0.267027	0.128323	0.00930822	0.0173977
chr18	32243311	32243780	31.7584	-0.0229471	0.0492893	0.627723	0.696992
chr18	32261161	32261220	6.52387	-0.0961349	0.0932468	0.227519	0.298372
chr18	32271621	32272230	43.0191	0.0424635	0.0495734	0.371479	0.45232
chr18	32289181	32289980	50.5317	0.122073	0.039213	0.00138028	0.00302188
chr18	32308581	32311020	204.254	0.159353	0.0202825	2.48882e-15	1.87818e-14
chr18	32317301	32317490	10.4173	-0.240261	0.0922932	0.00299236	0.00616434
chr18	32324211	32324650	18.9735	0.08722	0.0624362	0.134522	0.189587
chr18	32326371	32327110	59.3883	-0.253364	0.0389765	2.98035e-11	1.61655e-10
chr18	32333511	32336330	438.53	0.18868	0.0238637	1.26476e-15	9.74852e-15
chr18	32346471	32347450	176.359	-0.232789	0.0235185	1.60865e-23	2.05437e-22
chr18	32349431	32350400	87.4392	-0.159761	0.0303441	8.63969e-08	3.33308e-07
chr18	32373941	32374470	23.991	0.00386916	0.0552244	0.94147	0.955946
chr18	32377911	32378090	10.9945	0.0413871	0.0766794	0.53224	0.609762
chr18	32383181	32383420	12.449	-0.14539	0.0777791	0.0374772	0.0612161
chr18	32386171	32386380	9.63777	-0.0186471	0.0851347	0.803233	0.846037
chr18	32419731	32419870	9.08007	0.238231	0.0925805	0.00336552	0.00686455
chr18	32423141	32423180	5.67772	-0.0334819	0.0949335	0.67645	0.739871
chr18	32424591	32426140	124.136	-0.0776474	0.025044	0.00172737	0.00371681
chr18	32439751	32440450	31.7859	0.174567	0.0500336	0.000267384	0.000659079
chr18	32441191	32442310	110.504	-0.085894	0.0287189	0.00239991	0.00503406
chr18	32442651	32442900	20.088	-0.325127	0.0653719	1.46158e-07	5.49817e-07
chr18	32446021	32447460	274.879	-0.039932	0.0170671	0.0187073	0.0327857
chr18	32449141	32449200	5.74862	-0.353485	0.120178	0.000549313	0.00128689
chr18	32454641	32454950	12.2911	-0.0229652	0.0718781	0.726799	0.782662
chr18	32460251	32460730	19.2324	0.0566633	0.0613641	0.32459	0.403803
chr18	32468531	32471780	1118.57	-0.110656	0.011173	3.21404e-23	4.04551e-22
chr18	32502691	32503280	35.2743	-0.128787	0.051555	0.00876357	0.0164715
chr18	32507471	32507940	19.8081	-0.163944	0.0651066	0.00664538	0.012803
chr18	32548321	32549800	279.867	0.0367832	0.0196038	0.0589953	0.0917655
chr18	32551141	32551240	7.40464	-0.14804	0.096244	0.0703864	0.107382
chr18	32552561	32552680	10.4389	-0.063043	0.0800352	0.377155	0.458066
chr18	32576431	32576660	20.7414	-0.0252003	0.0584044	0.647493	0.714666
chr18	32595181	32596600	96.7747	-0.255378	0.0301412	1.28902e-18	1.22386e-17
chr18	32607981	32608000	4.84152	0.19457	0.11463	0.0361983	0.0593357
chr18	32618481	32618910	29.7422	0.00740404	0.0499416	0.877379	0.905952
chr18	32661891	32662300	26.9796	0.143752	0.0601313	0.0107534	0.019828
chr18	32674671	32674710	5.79373	0.015463	0.0937093	0.842701	0.877924
chr18	32714281	32714810	41.0731	0.192406	0.0459008	1.37494e-05	4.07301e-05
chr18	32730191	32731430	77.5928	0.0844205	0.034626	0.0128081	0.0232351
chr18	32735691	32736280	40.3968	0.106381	0.0451908	0.0146645	0.026271
chr18	32742681	32742890	10.9483	0.10608	0.0797957	0.135139	0.190338
chr18	32753971	32754170	11.6878	0.0609758	0.0808535	0.396022	0.477047
chr18	32770761	32773600	167.813	0.143118	0.0263812	3.87834e-08	1.55507e-07
chr18	32847901	32848000	10.8774	0.083374	0.0766013	0.226994	0.297779
chr18	32879561	32879790	12.6979	-0.778933	0.0889584	1.25605e-19	1.27584e-18
chr18	32889801	32890260	21.4386	-0.348209	0.0629639	6.27551e-09	2.73403e-08
chr18	32894121	32894130	4.53408	-0.00547309	0.100875	0.947196	0.960227
chr18	32906581	32906840	15.6693	-0.711855	0.0717315	2.57e-24	3.43745e-23
chr18	32915621	32915740	7.81743	-0.0514565	0.0854953	0.492576	0.572058
chr18	32919951	32920070	11.9065	-0.153226	0.0780379	0.0288013	0.0483502
chr18	32921511	32921840	16.0984	0.00905597	0.070585	0.889008	0.915016
chr18	32930691	32931000	29.1133	-0.0650141	0.0506779	0.179988	0.244113
chr18	32956701	32957200	19.7631	0.254962	0.0637	2.08463e-05	6.03259e-05
chr18	32974681	32975230	18.1077	-0.0112597	0.0630356	0.84826	0.882334
chr18	33010201	33010620	22.8681	-0.532047	0.0605236	1.59796e-19	1.61146e-18
chr18	33011491	33011580	7.52088	0.14365	0.0940933	0.0742027	0.11254
chr18	33201501	33201930	27.9764	0.474291	0.0536081	1.16309e-19	1.18428e-18
chr18	33210341	33210790	21.5328	0.203166	0.0599793	0.000322149	0.000784011
chr18	33231771	33232490	36.6929	0.222902	0.0458056	4.82441e-07	1.70962e-06
chr18	33264701	33264790	7.04264	-0.0352127	0.0892517	0.646942	0.714214
chr18	33439991	33441330	233.35	0.0196105	0.0195918	0.298667	0.376281
chr18	33495241	33495620	49.118	0.134619	0.0387146	0.000356122	0.000860652
chr18	33497901	33497970	5.81375	-0.100241	0.102466	0.234644	0.306345
chr18	33560791	33561100	20.1876	0.960195	0.0712384	1.09959e-42	3.63899e-41
chr18	33577431	33580260	395.998	0.00313448	0.0179005	0.860372	0.892144
chr18	33584711	33585780	95.5999	-0.182246	0.0300144	6.90338e-10	3.30149e-09
chr18	33652771	33653680	33.9208	0.0894038	0.0521366	0.0717899	0.109302
chr18	33715901	33716690	31.0325	-0.404653	0.0528215	2.94028e-15	2.20728e-14
chr18	33745191	33746860	113.11	-0.196513	0.0291539	7.74333e-12	4.41261e-11
chr18	33748631	33748780	9.21184	0.00408104	0.0820208	0.955998	0.96679
chr18	33756301	33756440	10.6569	0.148931	0.0820847	0.0412423	0.0666842
chr18	33761501	33761650	14.8117	0.0218278	0.0680078	0.72821	0.783883
chr18	33780071	33780840	29.9823	0.264827	0.054166	3.20825e-07	1.16147e-06
chr18	33817181	33817420	11.0559	-0.70235	0.0882038	1.36598e-16	1.13009e-15
chr18	33819861	33820030	8.72943	0.605346	0.103708	4.58716e-10	2.23136e-09
chr18	33820561	33821010	21.2274	0.0145038	0.0565125	0.787413	0.833236
chr18	33829611	33830040	27.3409	0.502174	0.0581742	7.09353e-19	6.85197e-18
chr18	33836401	33837240	59.2208	0.0113705	0.0362401	0.748807	0.801306
chr18	33839461	33840440	69.8517	0.12692	0.0349691	0.000207489	0.000520637
chr18	33869911	33870580	76.6549	-0.544311	0.0355169	5.02102e-54	2.66685e-52
chr18	33874501	33875690	169.967	0.107774	0.0220384	8.12478e-07	2.80309e-06
chr18	33899251	33899820	35.9316	-0.547185	0.0528154	3.39166e-26	5.05812e-25
chr18	33914541	33914740	7.98038	0.156485	0.104145	0.0690167	0.105532
chr18	33919401	33919860	23.2155	0.0145637	0.0597222	0.795961	0.839989
chr18	33923901	33924520	42.8074	-0.224859	0.0452817	2.78038e-07	1.01364e-06
chr18	33957851	33957980	8.68522	-0.181496	0.0954744	0.0268432	0.0453885
chr18	33961341	33961370	5.27685	0.227724	0.111545	0.0137706	0.0248123
chr18	33987121	33987950	51.8593	0.17468	0.0421529	1.89235e-05	5.50564e-05
chr18	34023561	34023800	15.7978	-0.681806	0.0762469	2.89176e-20	3.05209e-19
chr18	34039281	34039820	20.3152	-0.0648154	0.0604781	0.253469	0.327266
chr18	34048361	34049070	37.9682	0.343245	0.0454807	9.58779e-15	6.90727e-14
chr18	34121371	34121690	17.0015	0.151339	0.069066	0.0171152	0.03024
chr18	34122671	34123190	28.7655	-0.0549631	0.0510706	0.26029	0.334736
chr18	34153811	34154040	16.13	0.298022	0.0777572	3.07326e-05	8.69113e-05
chr18	34158291	34160050	429.468	0.0581718	0.0150243	0.000101561	0.000267022
chr18	34204921	34205370	16.3706	-0.217645	0.0699919	0.000760847	0.00174317
chr18	34219771	34220650	42.9674	0.291741	0.0465835	1.05056e-10	5.42464e-10
chr18	34221671	34225830	1227.01	0.016226	0.0101898	0.110867	0.160141
chr18	34297331	34297710	18.1526	-0.254	0.0693027	8.09208e-05	0.000215651
chr18	34299981	34300220	14.7026	-0.0770753	0.0695642	0.227334	0.298179
chr18	34322591	34323370	28.1954	0.361496	0.0530931	1.93386e-12	1.15837e-11
chr18	34343071	34343240	8.47418	-0.432436	0.106416	5.9115e-06	1.83392e-05
chr18	34458601	34458880	16.3652	0.267954	0.0762628	0.000118843	0.000309268
chr18	34492731	34494800	602.541	-0.0442796	0.0148448	0.00269776	0.00560595
chr18	34511541	34511710	11.6888	0.0373936	0.0757722	0.586434	0.659732
chr18	34511991	34512100	7.95024	0.0741588	0.0873046	0.330537	0.410068
chr18	34522351	34523080	69.7138	0.238938	0.034994	3.26417e-12	1.91586e-11
chr18	34532091	34532560	16.1375	-0.215343	0.0705748	0.000956685	0.00215532
chr18	34542391	34542570	11.4072	0.10856	0.077108	0.117816	0.168928
chr18	34545061	34545170	7.70428	0.076652	0.087609	0.31225	0.390818
chr18	34548711	34550070	104.535	-0.150396	0.0290083	1.40902e-07	5.31097e-07
chr18	34564471	34564910	22.6088	0.016614	0.0578085	0.761344	0.811568
chr18	34590611	34590630	4.93439	0.198132	0.117014	0.035212	0.0578913
chr18	34591511	34594870	260.699	-0.0526547	0.0182527	0.00371644	0.00751935
chr18	34595781	34596100	16.1477	-0.079734	0.0679195	0.20248	0.270038
chr18	34601191	34601570	15.4688	-0.000470952	0.0680629	0.985221	0.989123
chr18	34605371	34605860	31.7767	0.152102	0.0516623	0.00198636	0.00422861
chr18	34623551	34623840	19.9857	0.228433	0.0611729	7.35613e-05	0.000197246
chr18	34624681	34625090	28.4938	0.0443004	0.0520328	0.372797	0.453634
chr18	34627691	34627780	6.77231	-0.0222041	0.0887098	0.773458	0.821493
chr18	34631781	34632720	65.0342	-0.0637207	0.0358856	0.0693892	0.106048
chr18	34633211	34633790	21.4504	0.172159	0.0614066	0.00294557	0.00607514
chr18	34637231	34637690	22.4932	0.0911097	0.060111	0.106077	0.154112
chr18	34644011	34644500	27.1461	-0.159747	0.0518906	0.00124784	0.00275368
chr18	34655811	34656010	7.94043	-0.287098	0.10328	0.00131259	0.0028854
chr18	34656241	34656540	13.9339	-0.355492	0.085207	5.29539e-06	1.65308e-05
chr18	34657791	34660750	217.03	-0.0132156	0.0204674	0.51566	0.594
chr18	34661251	34662050	60.6482	0.286209	0.0364792	1.23558e-15	9.53295e-15
chr18	34674291	34674370	6.88607	-0.0158429	0.0890361	0.836675	0.873161
chr18	34676871	34677270	15.181	-0.475247	0.0758857	4.56413e-11	2.43725e-10
chr18	34696881	34697840	66.8481	-0.174087	0.0345041	2.56632e-07	9.38738e-07
chr18	34704211	34704400	11.2523	-0.028831	0.0825776	0.69294	0.753897
chr18	34707181	34708560	166.48	0.0490713	0.0232725	0.0333744	0.0551976
chr18	34709011	34711520	303.025	0.0783144	0.0177319	9.00537e-06	2.73057e-05
chr18	34726831	34727100	10.4243	-0.0112422	0.0773596	0.873108	0.90247
chr18	34729401	34730610	56.9169	-0.27525	0.0383249	2.14241e-13	1.38781e-12
chr18	34734751	34734760	4.33299	-0.507433	0.136581	2.06324e-05	5.97468e-05
chr18	34738011	34740990	287.635	0.0366474	0.0201776	0.0674243	0.103372
chr18	34742331	34743660	202.378	-0.0479085	0.0239717	0.0434667	0.0698894
chr18	34746511	34746730	8.64711	-0.360734	0.0956519	2.89875e-05	8.22716e-05
chr18	34752381	34752450	5.74143	-0.30395	0.114502	0.00171502	0.00369221
chr18	34760151	34761010	62.2618	-0.20774	0.0353339	1.92526e-09	8.82022e-09
chr18	34762681	34762900	12.6746	-0.384337	0.0786773	1.74488e-07	6.50762e-07
chr18	34773011	34774840	119.324	-0.172004	0.0262441	3.29879e-11	1.78394e-10
chr18	34785961	34787040	37.4088	0.00690839	0.0528896	0.890667	0.91633
chr18	34787661	34788560	46.4942	0.0390751	0.0419825	0.337922	0.417771
chr18	34790041	34790310	13.2903	-0.221828	0.0772901	0.0015881	0.00343902
chr18	34794241	34794790	24.5795	0.130796	0.056087	0.0137247	0.0247373
chr18	34801881	34802640	36.5246	0.171729	0.0470953	0.000149671	0.000383765
chr18	34802801	34803490	43.6959	-0.0457305	0.0414904	0.256553	0.330656
chr18	34806001	34807660	94.9114	-0.0249506	0.0300146	0.398772	0.479837
chr18	34809411	34810530	104.453	0.635953	0.0308541	1.51252e-95	3.41215e-93
chr18	34810961	34811330	19.167	-0.187585	0.0638298	0.0016285	0.00352049
chr18	34817131	34818990	485.956	-0.0818726	0.016258	4.17311e-07	1.49031e-06
chr18	34820541	34820610	6.24606	-0.34254	0.108847	0.00030298	0.000740181
chr18	34821791	34822380	23.5693	-0.128355	0.0577744	0.018386	0.0322771
chr18	34838101	34838200	7.88379	-0.196639	0.0935406	0.015297	0.0273052
chr18	34847581	34847660	6.53362	-0.0146651	0.0922918	0.851871	0.88526
chr18	34848711	34849090	17.0763	-0.388455	0.0725517	1.41704e-08	5.94516e-08
chr18	34866711	34866970	12.077	-0.279164	0.0830415	0.000212153	0.000531458
chr18	34867691	34867890	15.966	-0.227098	0.0732946	0.000725284	0.0016671
chr18	34909941	34910300	19.1506	-0.699702	0.0715947	1.05966e-23	1.36756e-22
chr18	34911611	34912730	117.832	-0.355309	0.0272718	1.66627e-39	4.77534e-38
chr18	34942321	34942650	15.7298	-0.0234495	0.0671993	0.705918	0.765051
chr18	34947761	34948090	12.2409	-0.0609514	0.0757658	0.364766	0.445483
chr18	34956791	34957430	21.5763	0.0193299	0.0596831	0.731124	0.786303
chr18	34965181	34965360	10.1884	0.163319	0.0824027	0.0259488	0.044045
chr18	34976181	34980090	994.295	0.108974	0.0116853	8.92802e-21	9.72005e-20
chr18	34999821	35000740	38.2794	0.154014	0.0461126	0.000522781	0.00122901
chr18	35005941	35006280	30.9474	-0.0489514	0.0494433	0.301991	0.379856
chr18	35026301	35026830	23.796	-0.321765	0.0570812	4.67645e-09	2.06366e-08
chr18	35040571	35042740	629.007	-0.0271299	0.0139685	0.0513377	0.0810801
chr18	35045061	35045400	16.0234	-0.0335236	0.0671318	0.58948	0.662584
chr18	35046741	35046900	10.538	-0.0216572	0.0786516	0.758499	0.809392
chr18	35050121	35051730	229.614	0.428616	0.021336	1.1976e-90	2.27325e-88
chr18	35052121	35052180	6.63578	0.272583	0.107598	0.00294991	0.00608372
chr18	35076281	35076940	44.1053	-0.1679	0.0429067	5.31275e-05	0.00014541
chr18	35079731	35079750	4.80923	-0.0890001	0.108221	0.305645	0.383819
chr18	35090131	35090170	5.43108	0.0807245	0.101799	0.336498	0.416284
chr18	35090311	35090460	8.29089	-0.156894	0.0941582	0.051689	0.0815705
chr18	35117931	35118650	33.6664	0.153657	0.049472	0.00122977	0.00271704
chr18	35123031	35123050	5.22072	0.0903366	0.101349	0.280653	0.356957
chr18	35131341	35133080	182.09	-0.119522	0.0215687	2.30456e-08	9.45893e-08
chr18	35143831	35144380	40.9904	-0.00701067	0.0425768	0.865146	0.896021
chr18	35155421	35155930	30.5033	0.0687096	0.0486753	0.144711	0.201975
chr18	35165811	35166060	11.5492	-0.312628	0.0828432	3.66191e-05	0.000102525
chr18	35171311	35171660	17.7113	0.324564	0.0742754	2.53042e-06	8.22667e-06
chr18	35174231	35174840	28.2696	0.292901	0.0570795	7.6493e-08	2.96974e-07
chr18	35178351	35178590	16.2224	0.264952	0.0738841	9.98289e-05	0.000262762
chr18	35189541	35190110	25.6171	-0.14134	0.0575955	0.00928806	0.0173651
chr18	35191091	35191920	50.5457	0.028294	0.0396689	0.429124	0.510264
chr18	35201661	35201920	11.9164	-0.0434044	0.0771271	0.531616	0.609167
chr18	35203031	35203520	34.801	-0.541361	0.050793	1.55964e-27	2.50826e-26
chr18	35227321	35227560	16.7043	1.27791	0.0813342	5.26741e-57	3.15229e-55
chr18	35230881	35232340	83.9216	0.144172	0.0324303	5.90055e-06	1.83079e-05
chr18	35240061	35241720	727.484	-0.097274	0.0130788	8.70007e-14	5.81041e-13
chr18	35266941	35268140	116.909	-0.0386454	0.0271957	0.150108	0.208503
chr18	35289401	35291120	358.499	0.0614139	0.0185996	0.000895874	0.00202778
chr18	35311641	35311820	8.19446	-0.694429	0.101143	5.14465e-13	3.22894e-12
chr18	35331851	35332020	8.02434	-0.277482	0.0964735	0.00106134	0.00237219
chr18	35343331	35346300	899.207	0.114492	0.01278	2.60108e-19	2.58256e-18
chr18	35354991	35355800	130.034	0.0299433	0.0251177	0.228403	0.299417
chr18	35376461	35377930	178.564	0.00327221	0.0216537	0.878993	0.907217
chr18	35386611	35387290	58.7997	0.314115	0.0370604	3.77619e-18	3.48025e-17
chr18	35407961	35408360	31.3028	0.198902	0.0500541	3.38135e-05	9.50855e-05
chr18	35408871	35408990	7.88203	-0.127594	0.0900385	0.101379	0.148114
chr18	35442301	35443380	49.263	-0.120886	0.042644	0.00341442	0.00695646
chr18	35444491	35445340	55.3906	-0.138624	0.0390564	0.000263319	0.000649717
chr18	35459091	35459150	5.49817	-0.0346517	0.0973298	0.673547	0.737414
chr18	35469801	35470000	8.90406	-0.0740404	0.0879531	0.331839	0.411407
chr18	35491321	35491580	13.1821	0.251654	0.0759138	0.000299272	0.000731767
chr18	35491851	35491960	7.50222	0.243883	0.0961212	0.00358952	0.00728153
chr18	35496801	35498380	608.423	0.018526	0.0182041	0.306144	0.384351
chr18	35508631	35509600	143.283	-0.118006	0.0271223	1.03096e-05	3.10207e-05
chr18	35513421	35514200	69.4924	-0.091558	0.0341993	0.00629222	0.0121757
chr18	35523631	35524570	78.2481	0.161858	0.032593	4.1736e-07	1.49045e-06
chr18	35526261	35526980	33.1787	0.103054	0.0519187	0.0385784	0.0628273
chr18	35578671	35578710	5.27327	-0.117098	0.103204	0.16954	0.231844
chr18	35580451	35583440	591.77	-0.181431	0.0170997	1.38407e-26	2.10975e-25
chr18	35606101	35606210	6.94851	-0.0255388	0.0904115	0.74108	0.794694
chr18	35611501	35611830	21.0295	-0.0538939	0.0601098	0.339746	0.41968
chr18	35616831	35617150	12.4817	-0.00376717	0.0737033	0.942412	0.956615
chr18	35618781	35619780	35.1671	-0.173126	0.0487584	0.000215212	0.000538602
chr18	35683131	35683560	32.9213	-0.324326	0.0493117	1.13035e-11	6.35381e-11
chr18	35695641	35696180	25.8482	-0.591195	0.0604848	1.28593e-23	1.65153e-22
chr18	35707751	35707880	8.22952	-0.250162	0.0976989	0.00316058	0.00648205
chr18	35730901	35730910	4.07867	-0.0841044	0.109443	0.334992	0.414692
chr18	35756581	35756740	10.7095	0.146654	0.0835827	0.0478934	0.0762453
chr18	35776031	35776180	17.9575	-0.0268185	0.0608738	0.638962	0.707025
chr18	35826621	35828180	143.066	-0.0349365	0.0238766	0.139788	0.196002
chr18	35851241	35852100	42.7587	-0.129292	0.0443944	0.00256697	0.00535549
chr18	35924011	35924630	33.7491	-0.173778	0.050405	0.000314846	0.000767344
chr18	35949921	35950870	103.403	0.0400517	0.0290864	0.162618	0.22359
chr18	35971751	35973180	457.123	0.044398	0.0182134	0.0142203	0.0255492
chr18	35973861	35974680	68.7582	-0.0873941	0.0355672	0.0118969	0.0217371
chr18	35989511	35990840	98.0625	-0.11024	0.0290407	0.000116303	0.000303086
chr18	35999181	35999220	6.18749	-0.0982388	0.0954007	0.224241	0.294692
chr18	36012081	36012230	9.49593	-0.148601	0.0863423	0.049727	0.0788338
chr18	36017441	36018330	48.946	0.0740545	0.040431	0.0596078	0.0926073
chr18	36066691	36068110	451.846	-0.017374	0.0163722	0.286305	0.363053
chr18	36096051	36096190	11.6987	-0.114409	0.0797335	0.110233	0.159353
chr18	36128031	36130650	1075.7	0.0223968	0.0121525	0.0646699	0.0995999
chr18	36179741	36179920	6.90129	-0.0824553	0.0943487	0.317928	0.396809
chr18	36180071	36180390	16.9814	-0.400652	0.0685489	8.22927e-10	3.90729e-09
chr18	36182101	36182390	14.2075	-0.445872	0.0827303	1.03853e-08	4.4216e-08
chr18	36186691	36188180	145.901	-0.22918	0.0244858	3.32859e-21	3.71493e-20
chr18	36194791	36194800	4.46093	-0.120619	0.110499	0.173481	0.236505
chr18	36255031	36255700	40.6919	-0.0835283	0.042775	0.0438458	0.0704406
chr18	36282061	36282140	6.40629	0.0885462	0.093112	0.266502	0.341568
chr18	36284471	36285000	27.5527	0.0761589	0.0546481	0.122453	0.174672
chr18	36296161	36299150	874.047	-0.0362906	0.0108239	0.000779478	0.00178302
chr18	36302841	36302850	4.67807	0.132255	0.110674	0.137732	0.193532
chr18	36315921	36316020	8.44932	-0.0322033	0.0830793	0.660999	0.726485
chr18	36325621	36326140	27.5343	-0.269858	0.0545187	2.2811e-07	8.39434e-07
chr18	36331321	36331470	9.16023	0.0707441	0.0819482	0.340419	0.42036
chr18	36350331	36352200	93.4156	0.539216	0.0350343	1.76852e-54	9.56121e-53
chr18	36352331	36352990	59.3769	0.0916517	0.0365497	0.0102786	0.0190337
chr18	36376461	36376940	22.9273	0.243036	0.0621543	3.30649e-05	9.31005e-05
chr18	36381071	36381490	19.4528	-0.517018	0.0686638	5.38811e-15	3.96153e-14
chr18	36411811	36411920	8.07713	-0.0359572	0.0839165	0.62608	0.695535
chr18	36412971	36412980	4.36459	-0.226526	0.125926	0.0228403	0.0392577
chr18	36415811	36415870	6.96245	-0.0512477	0.0893752	0.50735	0.586177
chr18	36432421	36432600	13.2106	0.137406	0.0780861	0.049915	0.0790896
chr18	36437781	36438470	25.1202	0.359739	0.0584109	1.38142e-10	7.06112e-10
chr18	36439171	36439740	31.8533	0.392284	0.0526139	1.70778e-14	1.20504e-13
chr18	36440791	36441880	36.1431	0.0565335	0.0474856	0.216409	0.285862
chr18	36442001	36442030	4.65634	0.176473	0.117908	0.0604132	0.093733
chr18	36448451	36449230	45.9753	-0.273454	0.0424561	3.67625e-11	1.97844e-10
chr18	36461491	36462020	21.7053	-0.506315	0.0635722	1.88842e-16	1.54651e-15
chr18	36464251	36464510	12.2262	-0.0653009	0.0796237	0.35784	0.438382
chr18	36470831	36471680	47.2538	-0.00645313	0.0406345	0.870063	0.899951
chr18	36480991	36481000	4.15326	-0.385708	0.13683	0.000694329	0.00160088
chr18	36481141	36481650	20.6054	-0.64347	0.0677766	1.86407e-22	2.2417e-21
chr18	36481791	36481810	4.24383	-0.28088	0.128128	0.00660448	0.0127302
chr18	36493421	36494680	69.4771	0.272715	0.0378627	2.2692e-13	1.46718e-12
chr18	36500041	36500250	14.4235	0.0557197	0.071013	0.391436	0.472426
chr18	36513601	36513770	10.8088	0.0247577	0.080464	0.729967	0.785338
chr18	36522651	36522740	8.05421	-0.258994	0.0980661	0.00240404	0.00504223
chr18	36560731	36561400	28.0091	-0.0367708	0.0569727	0.494841	0.574178
chr18	36564611	36565420	34.7961	-0.0475599	0.0495491	0.316667	0.395487
chr18	36567941	36568050	9.74339	-0.132761	0.0853131	0.0763408	0.115406
chr18	36572091	36572800	45.1361	0.355283	0.0440133	1.36918e-16	1.13258e-15
chr18	36580291	36580790	32.4712	0.0212929	0.048626	0.680663	0.743365
chr18	36583351	36583750	28.2171	0.0481281	0.0527888	0.339388	0.419315
chr18	36633851	36635140	118.773	0.320669	0.0285599	7.17876e-30	1.30764e-28
chr18	36639951	36640550	28.1526	-0.364387	0.0542436	3.49387e-12	2.04525e-11
chr18	36681751	36682100	16.3771	-0.212944	0.0719904	0.00126861	0.00279622
chr18	36688011	36688380	29.6892	0.0921053	0.0512507	0.0598371	0.0929306
chr18	36689991	36690210	14.6312	-0.340934	0.0785523	2.77323e-06	8.97189e-06
chr18	36711221	36712250	61.3619	0.159462	0.0362309	6.64817e-06	2.04885e-05
chr18	36724601	36724950	20.1796	-0.347614	0.0647487	1.58919e-08	6.63381e-08
chr18	36756881	36757550	37.711	0.0809634	0.0442209	0.058259	0.0907422
chr18	36786761	36788200	87.4177	-0.420524	0.033028	5.91377e-38	1.57781e-36
chr18	36798901	36799740	45.7086	0.454976	0.0487682	1.30737e-21	1.49651e-20
chr18	36808931	36810220	82.3699	0.10446	0.0310093	0.000614226	0.00142848
chr18	36827771	36830350	1051.41	0.0567727	0.0107174	1.11515e-07	4.24987e-07
chr18	36850721	36850830	9.851	0.464733	0.0936881	8.7636e-08	3.37838e-07
chr18	36888051	36888210	10.562	0.215887	0.0949011	0.00852092	0.0160603
chr18	36901351	36901730	21.2395	-0.0219748	0.0570274	0.683857	0.746041
chr18	36942451	36942500	5.82446	0.0163269	0.0931884	0.837176	0.873536
chr18	37007901	37008130	10.2484	-0.449116	0.0902449	8.12933e-08	3.14576e-07
chr18	37019221	37019570	33.7693	0.281826	0.0464827	3.99247e-10	1.95255e-09
chr18	37054901	37055620	32.0598	0.208638	0.0495708	1.15929e-05	3.46505e-05
chr18	37128491	37128980	16.6448	-0.161728	0.0736723	0.0157125	0.0279823
chr18	37139381	37140520	102.893	0.0240012	0.031308	0.435786	0.516851
chr18	37160091	37160340	12.0676	-0.450297	0.089362	5.65135e-08	2.22575e-07
chr18	37187901	37188680	46.4154	0.378537	0.0443347	2.4182e-18	2.2557e-17
chr18	37222771	37222860	7.66639	-0.0117039	0.0849056	0.875	0.903989
chr18	37230901	37231010	7.9655	-0.13134	0.0917786	0.0964928	0.141821
chr18	37251821	37251840	5.30783	0.190828	0.111652	0.0365455	0.059848
chr18	37253391	37254780	167.536	0.288694	0.0225434	4.28895e-38	1.15179e-36
chr18	37256851	37257160	20.2491	0.281714	0.0639321	2.94779e-06	9.50752e-06
chr18	37259931	37260040	8.56688	0.12201	0.0879453	0.114031	0.16414
chr18	37266171	37266730	31.3419	0.101969	0.0492297	0.0307458	0.0512794
chr18	37269941	37270540	44.3202	-0.0414741	0.0446693	0.350851	0.431251
chr18	37275071	37275160	7.23899	0.00667898	0.0888758	0.931261	0.948192
chr18	37276301	37276600	10.7897	-0.243568	0.0863515	0.00157625	0.00341516
chr18	37282541	37282580	6.41307	-0.0667171	0.0924966	0.399295	0.480349
chr18	37285691	37286350	35.4309	-0.222566	0.0478488	1.3835e-06	4.647e-06
chr18	37287721	37287770	7.21069	0.324365	0.105979	0.00044328	0.00105521
chr18	37295071	37295210	16.4849	0.236552	0.0694472	0.000238115	0.000591832
chr18	37298831	37301210	423.482	0.267442	0.0181748	1.59056e-49	6.99158e-48
chr18	37302721	37303360	28.3941	0.185193	0.0607153	0.00113553	0.00252443
chr18	37304701	37305720	81.0343	-0.0231138	0.0335077	0.482151	0.562042
chr18	37306601	37306630	5.78063	-0.0972984	0.0995278	0.241574	0.314091
chr18	37307191	37307630	20.7883	-0.35282	0.0638037	6.31852e-09	2.752e-08
chr18	37313841	37313920	6.86592	0.022946	0.0891214	0.766171	0.815567
chr18	37317681	37317860	9.22636	0.129663	0.0863388	0.0862744	0.128568
chr18	37321031	37321210	10.9063	0.0914854	0.0804401	0.201559	0.268974
chr18	37322121	37323050	71.6763	0.197488	0.0332127	1.37314e-09	6.38187e-09
chr18	37330111	37330580	20.8346	-0.0638437	0.0595981	0.254675	0.328624
chr18	37332241	37333410	106.907	0.0410592	0.0290418	0.151625	0.210321
chr18	37334161	37336330	235.017	0.0130097	0.0232035	0.571805	0.64643
chr18	37343061	37344110	71.7851	0.158099	0.0331566	1.17348e-06	3.97559e-06
chr18	37345941	37346370	24.5532	-0.115955	0.0565801	0.0301191	0.0503398
chr18	37359541	37359970	27.2976	0.37743	0.0551113	1.36166e-12	8.25898e-12
chr18	37360831	37362410	158.024	-0.410209	0.0243969	3.13238e-64	2.45287e-62
chr18	37364071	37364530	18.6589	-0.153739	0.0653478	0.0111913	0.0205639
chr18	37378781	37378980	11.0977	-0.277027	0.0881171	0.000434722	0.00103622
chr18	37383151	37384590	63.4511	0.400066	0.038819	1.11042e-25	1.61099e-24
chr18	37392761	37395170	605.031	-0.215606	0.016134	4.18894e-41	1.29017e-39
chr18	37396761	37397740	69.3558	-0.266496	0.0363959	7.61407e-14	5.11007e-13
chr18	37402901	37403780	53.8077	0.148374	0.0413976	0.000219675	0.000548914
chr18	37421781	37422440	26.041	0.0258972	0.0569382	0.630839	0.699799
chr18	37430501	37430580	7.11297	0.0233601	0.0873969	0.759195	0.809942
chr18	37430831	37430950	7.87205	-0.0548881	0.0843822	0.459692	0.540132
chr18	37440271	37440460	13.9487	-0.0701812	0.0761874	0.306029	0.384222
chr18	37441021	37441830	77.3434	-0.0679119	0.0332395	0.0373122	0.0609708
chr18	37442531	37443990	65.9658	-0.0190453	0.0385145	0.612067	0.682983
chr18	37444311	37445850	124.465	0.237641	0.0264154	9.0924e-20	9.31695e-19
chr18	37449911	37451390	217.532	-0.148108	0.0198971	6.47705e-14	4.372e-13
chr18	37452071	37452950	26.8699	-0.234595	0.0596447	3.10786e-05	8.78376e-05
chr18	37460461	37461210	43.3325	-0.0880418	0.0455837	0.0450518	0.0721721
chr18	37466111	37466150	5.42685	0.0207912	0.0948869	0.795974	0.839998
chr18	37471541	37471930	18.2451	-0.246363	0.0661695	6.83781e-05	0.000184139
chr18	37476291	37476480	18.0628	-0.0695627	0.0631115	0.237289	0.309314
chr18	37483501	37486050	206.991	0.210791	0.024194	1.36209e-18	1.29146e-17
chr18	37487471	37487660	10.6922	0.166774	0.0813973	0.0216491	0.0374059
chr18	37491341	37492360	80.9237	0.115734	0.0328065	0.000324341	0.000788968
chr18	37499231	37499400	8.81131	-0.126631	0.0877648	0.0979101	0.143679
chr18	37502271	37502410	8.07194	-0.21872	0.095615	0.0079524	0.0150768
chr18	37504601	37504730	14.4093	0.161533	0.0714661	0.0135132	0.0243925
chr18	37511901	37512150	14.6108	-0.0901332	0.0711781	0.175179	0.238497
chr18	37516371	37516810	18.4817	0.167085	0.064938	0.00562474	0.0109931
chr18	37524431	37525180	37.789	-0.0359794	0.0454783	0.412535	0.493696
chr18	37536031	37536280	16.4768	0.103169	0.0706226	0.110179	0.159289
chr18	37537651	37538480	74.516	0.11425	0.0337099	0.000545056	0.00127754
chr18	37553831	37554200	16.5945	0.208184	0.0732523	0.00191725	0.00409225
chr18	37554451	37554720	17.8171	0.187104	0.0675488	0.00276765	0.00573958
chr18	37564641	37567870	525.431	0.145689	0.014511	6.98974e-24	9.11209e-23
chr18	37570481	37570680	14.4847	-0.221831	0.0758693	0.00134071	0.00294182
chr18	37574341	37574350	4.21195	-0.152544	0.1206	0.103502	0.150803
chr18	37575711	37575900	9.21868	-0.297848	0.0996472	0.000649142	0.00150353
chr18	37577041	37577370	15.7981	-0.241311	0.0732476	0.000344408	0.000834096
chr18	37578871	37579340	25.7709	-0.0726636	0.0557188	0.168647	0.230762
chr18	37582221	37582620	17.7639	-0.0307031	0.069309	0.631116	0.700034
chr18	37611741	37613160	105.381	-0.422036	0.0371408	8.17613e-31	1.55643e-29
chr18	37619851	37620600	41.2562	-0.480042	0.0506131	2.81283e-22	3.3511e-21
chr18	37653781	37654580	30.9323	0.049489	0.0541334	0.336015	0.415783
chr18	37663431	37663800	21.8106	-0.683277	0.079865	5.99321e-19	5.81258e-18
chr18	37668621	37669730	117.115	-0.0592151	0.0264461	0.0234322	0.0401802
chr18	37694481	37694830	20.3157	-0.0664305	0.0594337	0.234591	0.306285
chr18	37764421	37765710	311.801	-0.00690942	0.0192898	0.718362	0.775646
chr18	37767411	37767490	6.62875	-0.278026	0.108406	0.00248394	0.00519661
chr18	37778261	37779010	56.6527	0.206072	0.037557	1.91477e-08	7.92438e-08
chr18	37953911	37954140	9.426	-0.0232117	0.0822095	0.749981	0.802313
chr18	38077361	38077480	10.7936	-0.0503746	0.0779261	0.471317	0.551528
chr18	38199241	38200010	27.7632	0.0626141	0.0543012	0.225005	0.295552
chr18	38237861	38238110	14.0713	-0.200982	0.0801865	0.00532932	0.0104647
chr18	38422021	38422230	9.75114	0.0503088	0.0818156	0.488494	0.568087
chr18	38459121	38459750	40.305	0.215193	0.046281	1.40566e-06	4.71721e-06
chr18	38481731	38481840	7.05524	-0.305718	0.104575	0.000735594	0.00168924
chr18	38572601	38572680	5.98138	-0.144492	0.102889	0.090921	0.13461
chr18	38635611	38636540	60.7137	0.47803	0.0389251	1.44838e-35	3.4681e-34
chr18	38751961	38752380	19.4532	0.187471	0.0621779	0.00128184	0.00282266
chr18	38898311	38898410	6.80582	-0.251443	0.103998	0.00463031	0.00919851
chr18	38899201	38899890	56.6244	0.416786	0.0432116	7.51175e-23	9.26149e-22
chr18	38902781	38903230	16.0612	0.145752	0.0694788	0.0223759	0.0385462
chr18	38923191	38923840	31.4734	0.474416	0.0550053	7.86339e-19	7.5727e-18
chr18	38940841	38941390	58.7696	0.881984	0.0525668	1.17599e-64	9.3361e-63
chr18	38961981	38962100	10.1221	0.159811	0.0826755	0.0296439	0.0496211
chr18	39007081	39007910	30.0813	0.109369	0.0514803	0.0260335	0.0441753
chr18	39030331	39030510	10.3109	-0.133568	0.0884283	0.0817991	0.122683
chr18	39053631	39053910	14.0937	0.147259	0.0754113	0.0308407	0.0514197
chr18	39193211	39193410	12.2391	-0.822282	0.0858738	6.79798e-23	8.40562e-22
chr18	39239451	39239460	4.6463	-0.075359	0.106822	0.383541	0.464551
chr18	39299301	39299600	20.0381	-0.0393711	0.0599127	0.484627	0.564439
chr18	39311901	39312130	15.8427	0.111859	0.0717985	0.087857	0.13064
chr18	39380381	39381410	60.8312	-0.0512368	0.0353425	0.138635	0.194619
chr18	39389811	39390220	27.415	0.668642	0.0574882	2.52824e-32	5.18013e-31
chr18	39453551	39454650	56.5172	0.167832	0.0384287	7.371e-06	2.25941e-05
chr18	39455321	39455610	27.7479	0.330861	0.0563181	9.19351e-10	4.34489e-09
chr18	39500311	39501080	40.4012	0.0712892	0.0437736	0.0997601	0.146064
chr18	39501351	39501390	5.75996	0.0624586	0.0948855	0.437283	0.518304
chr18	39675591	39675670	6.94949	-0.144369	0.0994628	0.0835911	0.125073
chr18	39685421	39685720	13.9232	0.225636	0.0753173	0.00102284	0.00229308
chr18	39693291	39693310	4.83071	-0.0361655	0.100563	0.663304	0.728483
chr18	39693431	39693660	12.1581	-0.188884	0.0847469	0.0117858	0.0215531
chr18	39701151	39701370	14.924	-0.0604532	0.0718638	0.356111	0.43664
chr18	39752491	39752660	9.28599	-0.594481	0.0963437	6.27062e-11	3.30328e-10
chr18	39776851	39776970	8.26106	-0.268197	0.0983118	0.00173183	0.00372575
chr18	39781501	39782460	58.7067	0.083702	0.0381845	0.0245615	0.0419198
chr18	39793411	39794140	36.161	0.117583	0.047693	0.0102505	0.0189867
chr18	39799161	39800410	65.5097	0.291167	0.0365467	4.58818e-16	3.65177e-15
chr18	39840961	39842400	172.733	0.00565903	0.0239208	0.811506	0.852781
chr18	39946771	39947140	17.816	0.221025	0.0754094	0.00131242	0.00288506
chr18	40006591	40007140	65.3561	0.105308	0.0356284	0.00249779	0.00522242
chr18	40075741	40075940	9.25928	-0.351415	0.0911431	2.16037e-05	6.24064e-05
chr18	40152771	40153090	12.9608	-0.187787	0.0818751	0.00972405	0.0181005
chr18	40159521	40159650	12.811	0.0715077	0.0724249	0.278812	0.35493
chr18	40179781	40180070	23.6423	0.276376	0.0609071	1.64089e-06	5.4593e-06
chr18	40366481	40366700	12.9377	-0.056597	0.0731837	0.395163	0.476205
chr18	40367631	40368050	21.9842	0.0254301	0.0617353	0.66036	0.725926
chr18	40381151	40381250	7.19586	0.0618063	0.0910857	0.429539	0.510677
chr18	40408041	40408080	6.16095	-0.0291273	0.0919509	0.711545	0.769808
chr18	40413171	40413460	37.1231	0.299981	0.0458412	1.80822e-11	9.99146e-11
chr18	40530791	40531510	35.4793	0.00786905	0.0478058	0.864474	0.895486
chr18	40569671	40569970	16.4624	-0.0711174	0.064157	0.233238	0.304789
chr18	40576231	40578750	711.886	0.168492	0.0179716	3.90643e-21	4.34212e-20
chr18	40607111	40607240	7.93552	0.436243	0.102507	2.74378e-06	8.88429e-06
chr18	40607721	40607730	4.6234	0.261988	0.123372	0.00890045	0.0167046
chr18	40670541	40671360	49.4994	0.242291	0.0451487	2.90824e-08	1.18185e-07
chr18	40672561	40672830	19.5939	-0.438529	0.0712818	9.89136e-11	5.11711e-10
chr18	40881581	40881590	4.22559	-0.143102	0.115603	0.117718	0.168807
chr18	40901171	40901230	6.00823	-0.234259	0.110617	0.0109493	0.020158
chr18	40902561	40902790	13.5133	-0.242164	0.078191	0.000665278	0.00153834
chr18	40921871	40922400	28.1504	0.189069	0.057412	0.000491305	0.00116006
chr18	40925341	40925560	12.5234	0.400824	0.0856028	4.38013e-07	1.56013e-06
chr18	40926651	40927160	40.0763	0.59903	0.0499582	3.49239e-34	7.8213e-33
chr18	40987751	40987840	7.9309	0.26119	0.0973893	0.00213273	0.00451545
chr18	41311571	41312440	31.0378	-0.0650285	0.0497161	0.172331	0.23512
chr18	41354001	41354440	16.3543	0.0340158	0.0697518	0.595542	0.668051
chr18	41371921	41371960	6.17313	0.191605	0.102977	0.0269743	0.0455882
chr18	41378801	41378910	10.8044	0.418747	0.0940415	1.12894e-06	3.83252e-06
chr18	41391551	41392310	50.9665	0.254307	0.0399644	6.92748e-11	3.6353e-10
chr18	41624621	41624690	5.97504	-0.0921623	0.0978788	0.262118	0.336725
chr18	41703861	41704320	16.6618	-0.0822712	0.064878	0.172267	0.235039
chr18	41744611	41745910	58.2354	0.335215	0.0419421	2.85958e-16	2.30945e-15
chr18	41906721	41906930	15.2647	0.0702144	0.0703951	0.276188	0.352075
chr18	41911471	41912120	36.8358	-0.0475852	0.0464788	0.287977	0.364819
chr18	41921741	41922890	102.233	0.142379	0.0303866	1.87921e-06	6.20954e-06
chr18	41938611	41938700	7.99839	0.380737	0.100472	2.41191e-05	6.92388e-05
chr18	41940691	41940710	4.85941	0.0710117	0.103907	0.402412	0.483562
chr18	41954601	41955840	236.769	0.161268	0.0214788	3.69814e-14	2.54092e-13
chr18	41965601	41966010	17.0302	-0.140124	0.0726074	0.0338287	0.0558671
chr18	41967751	41967940	10.7059	0.245895	0.0867636	0.00149412	0.0032508
chr18	42028391	42028650	15.238	-0.0337056	0.0658025	0.580962	0.654786
chr18	42030721	42030850	14.1133	-0.149506	0.0715327	0.0193593	0.0338102
chr18	42033571	42033640	6.33166	-0.36589	0.111526	0.000164162	0.000418167
chr18	42053141	42053640	23.4211	0.176758	0.0577491	0.0011935	0.00264246
chr18	42105491	42105890	27.8261	0.03544	0.0514306	0.471294	0.551512
chr18	42114011	42114840	28.0101	0.533009	0.0578168	3.30878e-21	3.69353e-20
chr18	42141711	42141720	4.58303	0.336127	0.12298	0.00114269	0.00253899
chr18	42155121	42155310	14.6195	-0.188656	0.0744047	0.00534062	0.0104854
chr18	42157571	42158030	17.0662	0.139257	0.0669555	0.0243577	0.0416094
chr18	42159071	42159390	20.0662	0.0248519	0.0623165	0.670292	0.734469
chr18	42175071	42175210	13.6011	-0.0287124	0.0684153	0.649499	0.716422
chr18	42196661	42196890	12.1367	-0.473478	0.0846368	2.66893e-09	1.20672e-08
chr18	42274591	42275730	52.8322	0.360895	0.0432846	1.45931e-17	1.29116e-16
chr18	42289631	42291570	143.678	0.317731	0.0245916	8.50406e-39	2.3538e-37
chr18	42296911	42296940	5.28043	0.139619	0.10693	0.110384	0.159535
chr18	42298351	42299580	100.353	0.458283	0.0301422	1.56827e-52	7.82564e-51
chr18	42307401	42307950	26.9661	-0.124105	0.0544159	0.0162087	0.0287768
chr18	42310481	42311720	72.6165	0.425231	0.0371567	3.90857e-31	7.56749e-30
chr18	42329811	42330840	79.6842	-0.176858	0.0367297	8.05321e-07	2.77967e-06
chr18	42333641	42334040	16.1808	-0.457352	0.0746062	1.12903e-10	5.81275e-10
chr18	42338191	42340520	549.948	0.180496	0.017256	7.0251e-26	1.03003e-24
chr18	42365471	42366050	50.8317	-0.101741	0.0397483	0.00845164	0.0159431
chr18	42426751	42426760	4.56052	0.130547	0.109349	0.139646	0.195848
chr18	42429321	42429480	12.8178	-0.139947	0.0794977	0.0486543	0.0773145
chr18	42437621	42437980	30.932	1.15902	0.058221	1.75163e-89	3.20489e-87
chr18	42444291	42444640	11.6762	-0.463383	0.0919587	5.34938e-08	2.11208e-07
chr18	42446261	42446550	12.9293	-0.616438	0.087969	2.00644e-13	1.30247e-12
chr18	42471911	42472450	47.8868	-0.2532	0.0433339	1.75438e-09	8.0672e-09
chr18	42525531	42526750	236.413	0.563302	0.0234139	4.85914e-129	2.9804e-126
chr18	42533151	42533300	8.10194	0.135711	0.0876233	0.0760317	0.11499
chr18	42564711	42565130	31.3089	-0.205084	0.0532274	5.63752e-05	0.000153705
chr18	42574941	42575200	16.4458	0.294623	0.0701593	6.95608e-06	2.13848e-05
chr18	42596321	42596640	23.9085	0.577845	0.0631497	5.03521e-21	5.56235e-20
chr18	42607231	42607330	7.5476	-0.141871	0.0949277	0.0795372	0.11967
chr18	42614731	42614970	12.3711	-0.0423939	0.0756799	0.535034	0.612356
chr18	42645691	42645860	11.5748	0.171153	0.0816112	0.0186925	0.0327632
chr18	42649711	42650000	15.2893	-0.2018	0.0730983	0.00255043	0.00532414
chr18	42659351	42659460	8.28229	0.0627987	0.0874963	0.40949	0.4906
chr18	42756351	42756450	7.82427	0.230982	0.0950531	0.00524475	0.0103138
chr18	42778121	42778210	8.29607	0.474101	0.100665	2.98273e-07	1.0837e-06
chr18	42798661	42798950	14.8765	0.183942	0.0770819	0.00825869	0.015609
chr18	42803341	42804090	41.3128	0.0160685	0.0454938	0.71466	0.772457
chr18	42807481	42808450	116.708	0.232322	0.0287576	4.49295e-16	3.57829e-15
chr18	42830511	42831650	78.3424	0.0508042	0.0341878	0.129612	0.183493
chr18	42893801	42894320	26.8559	0.118154	0.0553614	0.0242327	0.0414202
chr18	42931681	42931750	5.8628	-0.318743	0.113144	0.000968517	0.00218004
chr18	42977911	42978840	81.7666	-0.423639	0.0350775	1.88682e-34	4.28516e-33
chr18	43004551	43004660	7.28175	0.0886139	0.09074	0.257293	0.331471
chr18	43008891	43010460	211.134	0.518869	0.0225109	1.52116e-118	6.97282e-116
chr18	43010731	43010750	5.47473	0.243348	0.114758	0.010118	0.0187647
chr18	43011131	43011440	16.7901	0.705378	0.0736899	8.24067e-23	1.01234e-21
chr18	43048961	43050090	80.5657	-0.0906925	0.0383184	0.0150326	0.0268699
chr18	43053881	43054430	39.6416	-0.211149	0.0445147	9.39268e-07	3.21631e-06
chr18	43060111	43060270	7.88053	-0.0365414	0.0885007	0.634031	0.702648
chr18	43115211	43116160	55.9599	0.558085	0.0389258	1.36025e-47	5.50211e-46
chr18	43129911	43130420	23.043	0.828791	0.0620726	8.74131e-42	2.77612e-40
chr18	43159221	43159680	24.0306	0.39051	0.0615837	3.81696e-11	2.05173e-10
chr18	43160651	43160840	11.2505	0.0346662	0.084692	0.640462	0.708367
chr18	43185341	43185360	4.77474	-0.273554	0.125294	0.00654541	0.0126247
chr18	43271771	43272090	18.1635	0.287573	0.07686	4.63807e-05	0.000128032
chr18	43276961	43277690	115.978	0.109011	0.0260955	2.36026e-05	6.78296e-05
chr18	43278491	43279750	132.459	0.520352	0.0260746	1.47272e-89	2.70606e-87
chr18	43389261	43389500	14.0509	0.157996	0.0757539	0.021059	0.036481
chr18	43396421	43396560	11.8698	0.206688	0.0800278	0.00415036	0.00832187
chr18	43405071	43405530	32.1704	0.174744	0.0484509	0.000172395	0.000437812
chr18	43421131	43421140	4.64302	0.1697	0.111786	0.0613517	0.0950431
chr18	43422531	43422820	21.9883	0.122671	0.0576673	0.0240903	0.0412001
chr18	43526981	43527060	5.85447	-0.324881	0.115781	0.000971875	0.00218703
chr18	43563541	43564290	41.7084	0.392351	0.0447905	3.37379e-19	3.32601e-18
chr18	43571011	43571500	26.6211	0.235756	0.0566253	1.1737e-05	3.50605e-05
chr18	43578771	43579160	24.6341	-0.0741871	0.0530466	0.14189	0.198552
chr18	43587661	43587920	28.9682	0.176094	0.0517514	0.000365727	0.000882107
chr18	43596081	43596580	32.9921	0.0782994	0.0471489	0.0844474	0.126191
chr18	43620911	43621260	13.0769	0.0980868	0.0735692	0.142025	0.198714
chr18	43627951	43628500	25.2507	0.47562	0.064553	2.11395e-14	1.48115e-13
chr18	43639201	43639360	9.13518	-0.508819	0.0966635	1.54766e-08	6.46844e-08
chr18	43661651	43661760	8.46504	0.178629	0.0918288	0.0249504	0.0425086
chr18	43662781	43662880	7.33444	0.0320441	0.0924688	0.683635	0.745845
chr18	43692241	43692640	28.8397	-0.0342437	0.0537232	0.502773	0.581795
chr18	43714521	43714530	4.42387	0.0897782	0.107061	0.302443	0.38033
chr18	43729341	43729520	8.52671	-0.132416	0.0895871	0.0880765	0.130925
chr18	43735211	43736450	234.868	0.174952	0.0238797	1.31842e-13	8.6804e-13
chr18	43777721	43777940	11.782	-0.559617	0.0900449	4.79248e-11	2.55412e-10
chr18	43789101	43789660	29.3725	0.482028	0.0536968	3.47613e-20	3.65209e-19
chr18	43830451	43831760	167.261	0.138068	0.0229187	1.18871e-09	5.55967e-09
chr18	43846521	43846900	13.2342	0.168278	0.0872489	0.0274947	0.0463655
chr18	43847031	43848060	50.5396	0.113237	0.0453619	0.00958006	0.0178581
chr18	43855621	43855780	9.11439	0.578565	0.0929501	4.66741e-11	2.49024e-10
chr18	43863211	43863590	23.2052	-0.016672	0.0556848	0.752152	0.804037
chr18	43893031	43893430	19.7486	0.130247	0.0661797	0.033379	0.0552032
chr18	43893551	43893560	3.88912	0.147188	0.118687	0.113337	0.163267
chr18	43935211	43935350	9.06159	-0.212378	0.0967829	0.0106793	0.019706
chr18	43938671	43938840	9.93114	-0.299915	0.0959031	0.000402101	0.00096381
chr18	43956931	43957060	12.6094	0.32957	0.0814589	1.09568e-05	3.28545e-05
chr18	43968121	43968800	29.0839	0.284088	0.0518852	1.25417e-08	5.29263e-08
chr18	43980521	43980950	28.6251	-0.552866	0.0570823	3.3036e-23	4.15672e-22
chr18	44025281	44026000	56.2161	-0.197804	0.0395798	2.81656e-07	1.02598e-06
chr18	44036531	44036850	28.2918	0.126356	0.0513024	0.00985737	0.0183247
chr18	44048971	44049130	11.442	-0.545596	0.0925127	3.38012e-10	1.66479e-09
chr18	44050761	44051800	178.899	0.161183	0.0233253	2.98311e-12	1.75742e-11
chr18	44065151	44065680	51.9185	-0.130586	0.040535	0.00090355	0.00204424
chr18	44079591	44080290	26.0661	0.0307522	0.0558564	0.561926	0.637281
chr18	44098691	44098990	13.4953	0.499805	0.0799802	4.72512e-11	2.5197e-10
chr18	44130301	44130820	29.9572	0.307381	0.0515744	6.42609e-10	3.08359e-09
chr18	44134421	44134720	10.0667	0.401291	0.0948289	3.43588e-06	1.09945e-05
chr18	44135101	44136470	132.713	0.358081	0.030297	5.88719e-33	1.24074e-31
chr18	44149541	44150180	43.7146	0.0510122	0.0419875	0.210831	0.279534
chr18	44166211	44166350	8.34758	0.0395713	0.0849902	0.595883	0.668369
chr18	44229391	44230500	247.108	-0.056399	0.019257	0.00320317	0.00656269
chr18	44233491	44234830	150.438	0.426008	0.0339472	5.27318e-37	1.34227e-35
chr18	44257881	44258990	131.423	0.110479	0.0297133	0.000158207	0.000404024
chr18	44292641	44293220	35.4663	0.0671163	0.0477548	0.144073	0.20119
chr18	44325991	44326160	17.2935	0.435278	0.0714996	1.63047e-10	8.27766e-10
chr18	44370981	44371160	9.20557	-0.0813454	0.0893519	0.298099	0.375695
chr18	44386531	44386740	10.6396	0.0150927	0.0790777	0.833146	0.870258
chr18	44450381	44450470	7.74367	0.0299754	0.0869108	0.692073	0.753149
chr18	44458921	44459050	11.5498	0.294927	0.0865269	0.000160899	0.000410337
chr18	44464481	44464760	18.6702	-0.332386	0.064361	5.31569e-08	2.09911e-07
chr18	44516061	44517350	219.883	-0.0320239	0.0206833	0.118831	0.170207
chr18	44518231	44518400	9.82788	0.0699874	0.084424	0.351831	0.432222
chr18	44518771	44518910	9.58035	-0.0733094	0.0830753	0.317338	0.396193
chr18	44537591	44537860	20.249	-0.0686468	0.0634569	0.245772	0.318741
chr18	44552701	44552980	19.0119	-0.093883	0.0621585	0.105667	0.153596
chr18	44565011	44565140	8.40844	-0.622836	0.102223	9.28696e-11	4.81817e-10
chr18	44569591	44569960	38.0714	0.0030593	0.0461909	0.945513	0.959006
chr18	44579191	44579260	7.43488	0.189172	0.0955306	0.0213572	0.0369552
chr18	44587321	44587460	7.82296	-0.29954	0.0964388	0.00043987	0.00104761
chr18	44589441	44589990	17.3293	-0.143149	0.0666339	0.0201472	0.0350537
chr18	44592661	44592970	22.0228	-0.159957	0.0593063	0.0041255	0.00827433
chr18	44594901	44595590	55.4672	-0.0212324	0.0371582	0.558778	0.634387
chr18	44599261	44600070	75.42	0.255152	0.0333226	6.72992e-15	4.91058e-14
chr18	44601381	44601870	34.1751	-0.396554	0.0490582	1.08117e-16	9.00384e-16
chr18	44637651	44638130	20.0944	-0.387912	0.0685122	2.53538e-09	1.14887e-08
chr18	44654681	44654890	12.4149	-0.569078	0.0855797	2.86723e-12	1.69135e-11
chr18	44678491	44684060	1084.86	-0.0705836	0.0113688	4.91222e-10	2.38282e-09
chr18	44689091	44689200	7.21073	-0.59158	0.104543	1.3909e-09	6.46006e-09
chr18	44696581	44697590	54.1544	-0.251406	0.0387673	3.22374e-11	1.74445e-10
chr18	44700691	44700790	8.17237	0.0434409	0.0844155	0.558465	0.634124
chr18	44703841	44704040	9.82615	-0.24637	0.0886344	0.00174025	0.00374278
chr18	44708651	44708660	4.50124	-0.0554155	0.108784	0.519832	0.598059
chr18	44714641	44716270	166.447	-0.351562	0.0228685	5.47992e-54	2.90522e-52
chr18	44723211	44726070	211.001	0.0694713	0.0213456	0.00103935	0.00232698
chr18	44733091	44734370	62.7237	0.18408	0.0370468	3.6033e-07	1.29632e-06
chr18	44741231	44745530	409.864	-0.101053	0.0169631	2.12472e-09	9.69512e-09
chr18	44747041	44747580	18.7337	-0.365188	0.0712363	5.517e-08	2.17547e-07
chr18	44777501	44778290	39.0033	0.0469487	0.0440872	0.285851	0.362565
chr18	44778731	44778840	7.17621	-0.025912	0.0880439	0.73454	0.789199
chr18	44781831	44782180	17.8991	-0.0599586	0.0647986	0.319402	0.398393
chr18	44789481	44790800	89.4395	-0.125283	0.0306855	3.31215e-05	9.32492e-05
chr18	44791201	44794130	128.782	0.0654649	0.0260924	0.0111415	0.0204811
chr18	44796441	44796850	24.5918	-0.331344	0.0579983	2.41124e-09	1.09468e-08
chr18	44802371	44803440	53.898	-0.0728449	0.0389933	0.0552186	0.0865024
chr18	44815931	44817080	55.7829	-0.461131	0.0436805	6.3248e-27	9.83405e-26
chr18	44819601	44820480	43.1831	-0.0460586	0.041388	0.245535	0.318494
chr18	44823981	44824000	4.53979	-0.0426772	0.102539	0.609436	0.680611
chr18	44825881	44827540	483.798	-0.119484	0.0158553	3.65704e-14	2.51368e-13
chr18	44830191	44831140	34.7209	-0.159766	0.0496919	0.000782862	0.0017903
chr18	44834951	44836820	175.85	-0.327604	0.0261153	9.16574e-37	2.30823e-35
chr18	44839241	44839380	10.1467	-0.176361	0.085136	0.0190797	0.0333694
chr18	44844681	44844980	15.6456	-0.391236	0.0818233	2.55925e-07	9.36274e-07
chr18	44848841	44849620	33.5447	-0.0756635	0.0463559	0.0903494	0.133861
chr18	44850131	44850430	17.7555	-0.0993647	0.0659735	0.10358	0.150908
chr18	44851641	44852440	63.5369	-0.429243	0.0377056	7.5683e-31	1.44327e-29
chr18	44867661	44867980	13.9136	-0.673123	0.082008	1.77021e-17	1.5566e-16
chr18	44880231	44880580	18.6424	-0.38718	0.0690668	3.35547e-09	1.50106e-08
chr18	44881451	44882070	22.1209	-0.125512	0.0629748	0.0323043	0.0536101
chr18	44882181	44882270	6.22685	-0.111293	0.0995397	0.172654	0.235511
chr18	44887251	44887530	14.4233	-0.191027	0.0776154	0.0064342	0.0124278
chr18	44898541	44898970	23.2862	-0.449688	0.0624007	7.60787e-14	5.1061e-13
chr18	44901231	44901580	13.8528	0.0984714	0.0743479	0.143686	0.20072
chr18	44915411	44915450	5.72856	0.148669	0.104173	0.0847788	0.126608
chr18	44921821	44923140	127.867	-0.332022	0.0305486	3.70998e-28	6.15902e-27
chr18	44935101	44935130	5.35393	-0.044382	0.0963636	0.584251	0.657744
chr18	44938021	44938860	23.4286	-0.242682	0.064212	5.48527e-05	0.000149846
chr18	44943231	44944150	80.5389	0.0352155	0.0336544	0.286262	0.363006
chr18	44945661	44946890	142.93	-0.157775	0.0303878	1.27446e-07	4.82638e-07
chr18	44953101	44954200	77.3177	-0.000396409	0.0333592	0.990189	0.992792
chr18	44968501	44969800	40.7165	-0.173183	0.0450321	7.06795e-05	0.000189974
chr18	44983601	44983690	7.07806	-0.125814	0.0959611	0.122283	0.174475
chr18	45009781	45010110	15.0471	-0.0207464	0.0676054	0.739969	0.793725
chr18	45012381	45012550	10.9521	0.0994477	0.0804263	0.164995	0.22643
chr18	45013731	45014950	84.5348	-0.0279516	0.0327056	0.384121	0.465137
chr18	45015801	45017810	221.493	0.0289809	0.0217006	0.178439	0.242294
chr18	45023401	45025090	104.129	0.120151	0.0291583	2.88156e-05	8.18149e-05
chr18	45026331	45026400	6.89688	-0.086713	0.0922671	0.281068	0.357409
chr18	45050971	45051200	12.6965	-0.16716	0.0845102	0.0250791	0.042705
chr18	45056561	45057770	71.8034	-0.141216	0.0347144	3.22963e-05	9.1045e-05
chr18	45059811	45059890	6.45662	-0.0170522	0.0908899	0.827194	0.865525
chr18	45061241	45062010	41.137	-0.294976	0.0489272	4.30747e-10	2.09969e-09
chr18	45069451	45069960	27.3506	0.0216336	0.051603	0.661531	0.726906
chr18	45103681	45105240	217.532	-0.17222	0.0285311	8.52886e-10	4.04286e-09
chr18	45106431	45106720	15.9169	-0.1689	0.0742801	0.0122194	0.0222699
chr18	45110501	45110780	17.4444	-0.0557844	0.0634275	0.34559	0.425724
chr18	45135081	45135320	11.0045	-0.39223	0.0964213	6.99975e-06	2.15152e-05
chr18	45197001	45198250	221.96	0.00456263	0.0202307	0.820577	0.860273
chr18	45202021	45202350	17.4527	-0.373114	0.0764494	1.71908e-07	6.41639e-07
chr18	45212671	45213050	31.938	0.508706	0.0501858	4.51431e-25	6.33032e-24
chr18	45227031	45227240	9.39766	-0.785233	0.0979351	7.44677e-17	6.26516e-16
chr18	45236931	45238680	542.137	0.0594712	0.0176137	0.000684814	0.00158055
chr18	45242931	45243570	25.8415	0.294346	0.0563907	4.80159e-08	1.90496e-07
chr18	45248161	45249310	55.1438	-0.0102468	0.0383666	0.78432	0.830599
chr18	45254901	45255000	6.79077	-0.0153073	0.0888806	0.842166	0.877542
chr18	45255131	45255440	14.5182	-0.280868	0.0748122	4.7017e-05	0.000129695
chr18	45291071	45293080	689.55	0.246544	0.0138382	1.89085e-71	1.90027e-69
chr18	45298511	45299850	135.191	-0.419909	0.0311471	2.72661e-42	8.87519e-41
chr18	45300811	45301020	12.064	-0.139989	0.077955	0.0453527	0.0725962
chr18	45312661	45312940	15.5457	-0.340845	0.0746558	1.00381e-06	3.42691e-06
chr18	45317891	45318440	25.2778	-0.0876659	0.0551943	0.093733	0.138285
chr18	45320861	45321020	10.4805	-0.308881	0.0975282	0.000329862	0.000801378
chr18	45321511	45321780	14.2055	-0.058068	0.0713833	0.372362	0.453188
chr18	45324471	45326270	77.1707	-0.171556	0.0336352	1.96256e-07	7.27821e-07
chr18	45355741	45356230	25.0286	-0.0871965	0.0583788	0.11261	0.162352
chr18	45358241	45358350	8.23166	-0.0176906	0.0845274	0.811856	0.853065
chr18	45360911	45361720	57.7929	0.128935	0.0378808	0.00048016	0.0011357
chr18	45362281	45364410	345.812	-0.103084	0.0251097	3.23957e-05	9.13101e-05
chr18	45367611	45367830	10.6601	-0.508801	0.0890699	1.2037e-09	5.62594e-09
chr18	45370001	45371280	104.165	-0.0167735	0.0313541	0.586612	0.659898
chr18	45379281	45379410	7.77468	-0.223277	0.1014	0.00974373	0.0181326
chr18	45384081	45384890	72.7824	0.242768	0.0348976	1.29231e-12	7.85081e-12
chr18	45386381	45386540	14.0026	0.152919	0.0747428	0.0239346	0.0409611
chr18	45415921	45416940	57.7079	0.0459911	0.038125	0.216421	0.285875
chr18	45449661	45450400	34.5129	0.0243438	0.0468044	0.589917	0.662958
chr18	45458101	45458300	11.7402	-0.664996	0.0851281	4.37473e-16	3.48704e-15
chr18	45462231	45462460	16.7036	-0.369405	0.0710893	3.70361e-08	1.48809e-07
chr18	45464421	45465460	98.1629	-0.0707286	0.03056	0.0186915	0.0327617
chr18	45482051	45482740	31.5924	-0.466218	0.050438	3.16254e-21	3.53578e-20
chr18	45485991	45486340	27.7703	-0.693163	0.0581082	6.7649e-34	1.49118e-32
chr18	45497611	45497880	13.3551	-0.429717	0.076811	3.2022e-09	1.43563e-08
chr18	45516911	45517790	77.8404	-0.17429	0.0330969	7.98939e-08	3.09481e-07
chr18	45521231	45522040	32.8823	-0.144626	0.0485469	0.00190231	0.00406242
chr18	45526131	45526460	17.1469	-0.172611	0.0708681	0.00786447	0.0149261
chr18	45564431	45564440	4.59151	-0.108387	0.108101	0.214497	0.283705
chr18	45571291	45571400	8.00697	-0.178383	0.0948408	0.0215316	0.0372248
chr18	45588181	45591310	232.79	-0.250656	0.0227578	1.31563e-28	2.24265e-27
chr18	45621031	45621430	35.1323	-0.0189204	0.0465976	0.673601	0.737443
chr18	45626141	45627500	116.696	-0.37391	0.029926	1.48826e-36	3.71911e-35
chr18	45662341	45662850	31.8441	0.098148	0.0527485	0.0505887	0.0800371
chr18	45664801	45665530	59.1832	0.236219	0.0388482	4.62077e-10	2.2465e-09
chr18	45670001	45670800	34.9944	-0.122097	0.0485625	0.00801768	0.0151907
chr18	45687511	45687980	23.6215	0.17953	0.0610789	0.00172382	0.0037099
chr18	45691191	45691750	45.9403	0.0654144	0.0401166	0.093797	0.138366
chr18	45715541	45715770	13.854	-0.280573	0.0788796	0.000102476	0.000269259
chr18	45722851	45723180	30.9234	-0.0950165	0.0478489	0.0387227	0.0630418
chr18	45756151	45756510	12.7713	-0.101105	0.0793197	0.152862	0.211811
chr18	45756671	45756780	9.50444	-0.0174914	0.0814739	0.808772	0.850514
chr18	45775031	45776210	106.467	0.219446	0.0287459	9.87854e-15	7.10989e-14
chr18	45785281	45785520	12.8857	-0.0202075	0.0718137	0.759467	0.810143
chr18	45827671	45828240	30.9626	-0.20088	0.0510122	3.88352e-05	0.000108332
chr18	45834111	45834820	48.2337	-0.247964	0.0437437	4.46016e-09	1.97211e-08
chr18	45837361	45839890	149.958	-0.124127	0.0270507	3.32906e-06	1.06705e-05
chr18	45850111	45850200	8.12816	-0.182768	0.0913687	0.0213584	0.0369565
chr18	45875951	45876900	125.183	-0.641747	0.0271393	9.66535e-125	5.37375e-122
chr18	45879881	45880610	57.7545	-0.0352281	0.0361929	0.319936	0.398955
chr18	45910551	45910650	10.4721	-0.167866	0.0822254	0.0217561	0.0375718
chr18	45920271	45920970	56.4716	0.220019	0.0387989	6.13011e-09	2.67332e-08
chr18	45966541	45968040	293.063	0.0872205	0.018389	1.82893e-06	6.0514e-06
chr18	45974011	45974880	29.6581	-0.106094	0.0556833	0.0439173	0.0705443
chr18	46027651	46028700	150.724	-0.103841	0.0242171	1.46951e-05	4.33751e-05
chr18	46035571	46035990	33.0227	-0.258523	0.0502317	8.79066e-08	3.38828e-07
chr18	46042191	46043160	63.8401	-0.355191	0.0366099	5.94239e-23	7.37255e-22
chr18	46071261	46072890	191.069	0.0822693	0.0210987	8.5313e-05	0.000226627
chr18	46073331	46074530	71.6493	0.246083	0.0344442	3.34433e-13	2.13145e-12
chr18	46077541	46078060	34.7296	-0.055976	0.0519198	0.257926	0.332147
chr18	46096761	46099160	432.327	-0.023227	0.0155541	0.133728	0.188603
chr18	46103841	46105270	275.824	-0.0773013	0.0213827	0.000267758	0.000659906
chr18	46135351	46135400	6.84772	0.0600614	0.0906295	0.441589	0.522556
chr18	46143561	46143760	13.0991	-0.463399	0.0805207	1.09602e-09	5.14232e-09
chr18	46148661	46149250	40.2757	0.290289	0.0447357	2.39654e-11	1.31112e-10
chr18	46152611	46153330	25.7175	0.113813	0.0593487	0.0412764	0.06673
chr18	46155611	46155840	11.8928	-0.45408	0.0945062	1.74993e-07	6.52517e-07
chr18	46161601	46162540	67.6034	0.537401	0.0388144	1.41378e-44	5.05959e-43
chr18	46163161	46163380	11.7469	0.048777	0.0827989	0.504869	0.583817
chr18	46169501	46169780	14.5294	0.110346	0.0754584	0.099265	0.145427
chr18	46173021	46175490	828.25	-0.0073342	0.0118649	0.535549	0.612831
chr18	46224101	46224340	12.8845	-0.412659	0.0790293	2.69483e-08	1.0986e-07
chr18	46235571	46235590	5.00801	-0.235528	0.116095	0.0132525	0.0239673
chr18	46250141	46251090	68.137	-0.106337	0.0331505	0.00107825	0.00240712
chr18	46253571	46253670	7.46825	-0.0959066	0.0929825	0.227256	0.298085
chr18	46264161	46264660	21.8888	-0.522568	0.0627612	8.32297e-18	7.49202e-17
chr18	46281021	46281900	123.435	0.217851	0.025667	9.35868e-18	8.39364e-17
chr18	46293141	46293560	23.5597	-0.324152	0.0585774	7.14425e-09	3.09428e-08
chr18	46293751	46294210	17.1935	-0.525011	0.0725055	4.65447e-14	3.17798e-13
chr18	46295281	46295750	46.2693	-0.0306957	0.0400625	0.431054	0.512149
chr18	46302621	46302850	10.8267	-0.215949	0.0859425	0.0046514	0.00923703
chr18	46322741	46323210	24.3263	-0.279902	0.0581359	4.21381e-07	1.50419e-06
chr18	46324471	46324870	43.1332	0.517446	0.0433091	7.7199e-34	1.69844e-32
chr18	46332961	46337550	669.956	0.128448	0.0126841	3.09031e-24	4.11358e-23
chr18	46338181	46339080	38.4285	0.0274023	0.0477295	0.551034	0.627169
chr18	46373371	46374340	59.1213	-0.378822	0.0376794	1.62386e-24	2.20065e-23
chr18	46375091	46375220	8.07924	-0.424344	0.0987741	2.43107e-06	7.9213e-06
chr18	46386521	46388280	188.923	-0.224927	0.0224913	6.41697e-24	8.38189e-23
chr18	46389091	46389940	72.5423	0.0983639	0.0335821	0.00281415	0.0058271
chr18	46395281	46395440	9.14973	-0.0038303	0.0816625	0.957358	0.967899
chr18	46407491	46407780	14.2559	0.0269876	0.0743312	0.68933	0.750748
chr18	46410581	46410680	6.12841	-0.157539	0.102561	0.0656071	0.100871
chr18	46411341	46413370	156.923	0.220883	0.0254987	1.981e-18	1.85874e-17
chr18	46414721	46415120	25.2608	0.0525325	0.0550974	0.315186	0.393924
chr18	46415991	46416150	8.33452	-0.181308	0.0925238	0.0235898	0.0404251
chr18	46462621	46462720	7.18374	0.00010608	0.0869662	0.999803	0.999884
chr18	46465791	46466760	70.7198	0.0239675	0.0354083	0.489592	0.569133
chr18	46469241	46470190	86.3643	-0.138701	0.0317981	8.84788e-06	2.68575e-05
chr18	46481161	46481510	17.2116	0.178397	0.0643231	0.00292214	0.00603166
chr18	46497101	46497470	30.4543	-0.182269	0.0496182	0.000127115	0.000329486
chr18	46502491	46502870	32.686	-0.0719036	0.0476405	0.116614	0.167408
chr18	46542621	46542720	6.91468	-0.0451706	0.0900742	0.56058	0.636039
chr18	46555881	46555970	7.67622	-0.268186	0.0991411	0.00187232	0.00400295
chr18	46623111	46623300	14.3149	0.225492	0.0748507	0.000991635	0.00222829
chr18	46623531	46623780	11.5023	0.295331	0.0852835	0.000132151	0.000341587
chr18	46632581	46632970	20.6436	0.140616	0.0633863	0.0172064	0.030387
chr18	46642041	46642200	11.1398	-0.135808	0.0783014	0.0531184	0.0835784
chr18	46657931	46658750	137.938	0.0172085	0.0244549	0.47754	0.557561
chr18	46660891	46661610	88.6092	0.401401	0.030095	2.37819e-41	7.40008e-40
chr18	46667951	46668230	11.9928	-0.207688	0.0831543	0.00535551	0.0105118
chr18	46672241	46672590	14.1827	-0.139381	0.0760685	0.0434598	0.0698797
chr18	46676491	46676830	18.4376	0.157054	0.0676675	0.0119119	0.0217604
chr18	46677801	46677890	8.09448	0.0169614	0.0841557	0.805854	0.848197
chr18	46705611	46705770	11.4682	0.0275033	0.0759528	0.689169	0.750619
chr18	46711521	46713220	198.498	0.207069	0.0263225	1.65247e-15	1.2624e-14
chr18	46718521	46719290	37.866	0.247167	0.0462472	3.26184e-08	1.31827e-07
chr18	46754651	46758300	308.091	0.0881418	0.0182723	1.22425e-06	4.13792e-06
chr18	46760011	46761780	140.04	0.0824257	0.0279468	0.00278931	0.0057799
chr18	46762981	46763200	12.0738	-0.0664249	0.0776309	0.339695	0.419634
chr18	46770571	46772700	707.937	0.00208939	0.0143512	0.883991	0.911082
chr18	46857111	46857180	7.73847	0.0305798	0.0865179	0.686677	0.748463
chr18	46867841	46867860	5.11091	-0.149887	0.108538	0.0902197	0.1337
chr18	46899271	46899600	20.8215	-0.292678	0.0641723	1.33972e-06	4.50935e-06
chr18	46916131	46918400	602.63	0.00853867	0.0139786	0.54018	0.617151
chr18	46939581	46939900	18.1624	0.161455	0.0688561	0.0107686	0.0198534
chr18	46946251	46947490	355.932	-0.0662134	0.0173433	0.000123859	0.000321525
chr18	46950271	46950290	4.88184	-0.127137	0.108551	0.148058	0.205979
chr18	47025721	47025800	6.93686	-0.169878	0.122994	0.0727704	0.110626
chr18	47036431	47036530	8.91655	-0.206529	0.0902452	0.00902008	0.016909
chr18	47050521	47050650	11.2072	-0.0154384	0.0778274	0.825409	0.864126
chr18	47100351	47100690	20.2964	-0.182784	0.0614409	0.0017113	0.00368493
chr18	47110681	47110720	5.37741	-0.0329188	0.0995503	0.689815	0.751162
chr18	47111121	47111300	12.1411	0.067447	0.0763124	0.327125	0.406527
chr18	47114291	47114330	5.16649	0.127712	0.109747	0.147868	0.205754
chr18	47149421	47151470	566.363	0.0428941	0.0127759	0.000762825	0.00174749
chr18	47175271	47176760	275.394	-0.00966924	0.0200256	0.626698	0.696091
chr18	47179441	47179890	15.8506	-0.034723	0.0679633	0.57946	0.653434
chr18	47205041	47205170	12.3913	-0.240448	0.0830863	0.00127595	0.00281098
chr18	47207001	47207470	24.0907	-0.0125454	0.0539295	0.806848	0.848989
chr18	47215401	47215860	37.4488	0.0571195	0.0443715	0.183402	0.247994
chr18	47247301	47248490	36.7062	-0.0162232	0.0477199	0.723918	0.780204
chr18	47251361	47252110	48.1092	0.00652844	0.0407096	0.8694	0.899411
chr18	47254471	47254970	43.8557	-0.211311	0.0417222	1.83346e-07	6.82014e-07
chr18	47260231	47260690	31.427	-0.299286	0.0518484	4.38822e-09	1.94219e-08
chr18	47262261	47262460	10.8856	-0.325219	0.0966843	0.000152547	0.000390618
chr18	47288001	47288600	39.8226	-0.25274	0.0485695	6.66265e-08	2.60328e-07
chr18	47346121	47346250	7.12691	-0.657539	0.110004	1.80191e-10	9.11258e-10
chr18	47412951	47413970	136.712	-0.318032	0.0250762	1.8314e-37	4.76524e-36
chr18	47422681	47422750	8.16333	-0.164592	0.0915043	0.0367881	0.0602017
chr18	47531801	47532100	14.1434	-0.102351	0.0800226	0.150443	0.208908
chr18	47549261	47549280	4.53385	-0.0721464	0.105019	0.408453	0.489552
chr18	47560731	47561590	59.1869	-0.568113	0.0401453	1.71155e-46	6.66049e-45
chr18	47593881	47595340	210.176	0.0717689	0.0197125	0.000247716	0.000613838
chr18	47604041	47604480	31.1345	-0.0152871	0.0488774	0.74462	0.797726
chr18	47685341	47685430	6.90603	0.0167378	0.0893322	0.828026	0.866222
chr18	47689271	47689770	34.227	-0.187093	0.0484903	5.86045e-05	0.000159383
chr18	47748621	47749810	209.382	0.0877527	0.0204878	1.60077e-05	4.70225e-05
chr18	47754521	47754780	16.0144	0.63999	0.0749028	1.14765e-18	1.09356e-17
chr18	47756311	47756830	34.9362	0.00675326	0.047247	0.882297	0.909825
chr18	47772741	47772910	16.0037	0.129478	0.0682141	0.0411561	0.0665592
chr18	47795301	47795760	21.143	-0.0791244	0.058743	0.152452	0.211318
chr18	47809881	47810080	10.0612	-0.169037	0.0852124	0.0247286	0.0421707
chr18	47873721	47873920	16.5418	0.245458	0.0733772	0.00027422	0.00067478
chr18	47884041	47884390	16.1161	0.221708	0.0708505	0.000690886	0.00159339
chr18	47899501	47899790	17.4996	0.221462	0.0683677	0.000475933	0.00112672
chr18	47912191	47913200	51.1503	0.0171967	0.0403872	0.662132	0.727446
chr18	47929641	47931990	1624.08	0.0523503	0.0148739	0.000407611	0.00097608
chr18	47935581	47935920	21.0515	0.0333242	0.0616873	0.564363	0.63951
chr18	47949311	47950130	48.186	-0.095165	0.0423875	0.0204322	0.0355021
chr18	47953441	47953890	34.8131	0.127889	0.0476345	0.00518384	0.0102038
chr18	47968191	47968200	3.65029	-0.428805	0.145853	0.000402599	0.000964883
chr18	47968881	47968920	5.82162	0.0361885	0.0956542	0.652607	0.719035
chr18	47984081	47984090	4.56054	0.0177724	0.101479	0.83181	0.869184
chr18	47992751	47992760	4.37338	0.192264	0.12073	0.0444796	0.0713523
chr18	47996051	47996570	38.3831	0.262186	0.047225	9.73102e-09	4.15586e-08
chr18	48002931	48003580	36.2992	0.00434094	0.0473643	0.924445	0.94316
chr18	48004191	48004200	4.26642	0.0317571	0.107576	0.711606	0.769837
chr18	48007601	48009030	266.38	-0.00610253	0.0181691	0.735467	0.789979
chr18	48022431	48024380	175.551	0.373838	0.0225168	1.2963e-62	9.5931e-61
chr18	48027221	48028190	85.264	-0.336053	0.0332809	1.1767e-24	1.60806e-23
chr18	48030961	48031640	43.5174	0.0519348	0.0413604	0.196432	0.263007
chr18	48037731	48037890	13.365	-0.0216627	0.0697325	0.735223	0.789789
chr18	48059371	48060340	62.1237	-0.0264556	0.0373181	0.468121	0.548327
chr18	48080571	48080900	28.1966	0.17324	0.0555158	0.00108883	0.00242887
chr18	48123121	48123970	40.1533	-0.465935	0.0466927	2.5562e-24	3.41979e-23
chr18	48133541	48133940	23.9271	-0.18936	0.058701	0.000620973	0.00144304
chr18	48135901	48137250	82.4538	0.0020721	0.0326283	0.948614	0.961365
chr18	48138421	48138600	12.9175	-0.085996	0.0737078	0.198635	0.265561
chr18	48139021	48140090	71.0022	0.105545	0.0367185	0.0036807	0.00745264
chr18	48161041	48162670	270.914	0.293577	0.0183972	6.90009e-58	4.2641e-56
chr18	48163421	48163680	10.6578	-0.0312114	0.0782477	0.621432	0.691415
chr18	48182541	48182830	12.9258	-0.431533	0.0894787	1.80081e-07	6.70576e-07
chr18	48183131	48183170	5.05238	-0.455744	0.126691	3.75856e-05	0.000105081
chr18	48185661	48187440	396.901	-0.0721697	0.0175284	3.46517e-05	9.73205e-05
chr18	48191551	48191820	19.3159	-0.328189	0.0671991	2.25971e-07	8.32022e-07
chr18	48193901	48194180	14.3409	-0.0603568	0.0755436	0.375784	0.456656
chr18	48222091	48222130	5.08723	0.0361289	0.0974258	0.659025	0.724753
chr18	48222251	48222620	25.8931	-0.185578	0.0576069	0.00055761	0.00130522
chr18	48228601	48228620	4.78903	0.0631713	0.100141	0.445969	0.526827
chr18	48229821	48230980	59.9227	0.233478	0.0377789	2.55187e-10	1.27294e-09
chr18	48250451	48250750	16.1069	0.346212	0.0790377	2.23071e-06	7.29976e-06
chr18	48264191	48264280	6.23265	-0.0109831	0.0930571	0.889581	0.91541
chr18	48264731	48264750	4.58225	-0.0481117	0.104852	0.573527	0.64802
chr18	48265491	48265860	19.3545	0.0528264	0.0633568	0.371694	0.452512
chr18	48267251	48267480	12.0517	-0.0414336	0.0749518	0.541238	0.618097
chr18	48290261	48290970	57.323	-0.0191715	0.0373154	0.599021	0.671281
chr18	48294701	48294780	6.93974	0.165921	0.0980559	0.0462416	0.0738771
chr18	48295521	48296310	32.7513	0.26639	0.0512163	6.2948e-08	2.46632e-07
chr18	48306871	48307480	46.9166	-0.694345	0.0433606	7.73197e-59	4.97066e-57
chr18	48309201	48309500	12.5731	-0.291751	0.0846346	0.000140848	0.000362698
chr18	48314611	48315290	51.0463	-0.0940168	0.041973	0.0207558	0.0360071
chr18	48318091	48319300	118.663	-0.0386128	0.0281349	0.163827	0.225055
chr18	48319941	48320010	5.83665	-0.170328	0.107767	0.0543576	0.0853209
chr18	48320361	48320870	16.4491	-0.442609	0.0715952	8.78516e-11	4.56911e-10
chr18	48326971	48327420	27.1235	0.451325	0.0554239	5.37414e-17	4.57094e-16
chr18	48330341	48330820	29.333	0.193463	0.0622523	0.000877469	0.00198962
chr18	48333691	48333860	13.7803	0.0593654	0.0734414	0.374291	0.455143
chr18	48340671	48343090	252.686	0.113858	0.0245866	2.12819e-06	6.98472e-06
chr18	48345741	48345830	8.05482	-0.108793	0.090409	0.162861	0.223884
chr18	48349701	48349800	6.59404	0.0590539	0.0927159	0.456365	0.53694
chr18	48376361	48376790	22.0774	0.0442063	0.0587692	0.425232	0.506411
chr18	48389021	48389180	10.3279	0.0462887	0.0831099	0.528359	0.606104
chr18	48391841	48392660	36.2727	0.0512817	0.0478428	0.265172	0.340096
chr18	48407541	48407570	5.1448	0.0355981	0.0986904	0.663793	0.728918
chr18	48408081	48410940	703.916	0.0809475	0.0126959	1.61418e-10	8.19783e-10
chr18	48412331	48412650	29.2569	-0.327957	0.0515487	4.5016e-11	2.4052e-10
chr18	48441181	48442100	48.4275	-0.433771	0.042025	9.25337e-26	1.34849e-24
chr18	48445401	48445930	44.1626	0.101504	0.0452735	0.0200947	0.0349754
chr18	48446371	48447220	74.8575	0.209468	0.033682	2.31114e-10	1.15744e-09
chr18	48452611	48453950	80.6444	-0.0983903	0.0313533	0.00140866	0.00307904
chr18	48465061	48465670	33.2046	0.140617	0.0475201	0.00208181	0.00441707
chr18	48475791	48476570	72.5987	0.219015	0.032354	5.65187e-12	3.25598e-11
chr18	48488341	48489010	68.4192	-0.350193	0.0381804	9.65465e-21	1.04833e-19
chr18	48493501	48494210	41.3941	-0.796038	0.0521378	6.66654e-54	3.50948e-52
chr18	48514631	48515440	87.0974	-0.206605	0.0331792	2.1966e-10	1.10252e-09
chr18	48521811	48522070	12.5917	-0.483523	0.0811579	3.09605e-10	1.53087e-09
chr18	48529871	48530360	33.0252	0.0183831	0.0510283	0.706808	0.765829
chr18	48538031	48541880	1254.23	0.0179088	0.0100154	0.0732638	0.111273
chr18	48545281	48546510	126.585	-0.263655	0.025847	6.4979e-25	9.02522e-24
chr18	48547691	48548640	104.641	0.109462	0.0308495	0.000306687	0.000748559
chr18	48561381	48561950	18.2807	0.133504	0.0699898	0.0373495	0.0610232
chr18	48569541	48569710	12.0176	-0.100744	0.0789956	0.153765	0.212902
chr18	48570091	48570280	9.95427	-0.0510375	0.0826124	0.484782	0.564563
chr18	48575221	48576700	54.2347	-0.142856	0.0404035	0.000237187	0.000589657
chr18	48589921	48590880	81.7472	-0.121813	0.0328455	0.000155711	0.000398169
chr18	48592531	48593070	40.9896	-0.0506344	0.0443997	0.238042	0.310159
chr18	48605471	48605760	17.2666	-0.0499045	0.0700069	0.442129	0.523111
chr18	48607141	48607700	39.3936	-0.136902	0.0445021	0.00144605	0.00315401
chr18	48613191	48614230	60.7986	0.000986095	0.037126	0.995336	0.996512
chr18	48617001	48617040	5.92027	-0.232291	0.107006	0.00881057	0.0165523
chr18	48629761	48630340	60.5849	-0.417882	0.0406141	1.13829e-25	1.65059e-24
chr18	48646941	48647720	51.3583	-0.369865	0.0397033	2.30381e-21	2.59829e-20
chr18	48655641	48657800	279.895	0.407851	0.0207726	1.14803e-86	1.95329e-84
chr18	48661021	48661140	8.16264	-0.00223595	0.0849712	0.963849	0.972789
chr18	48664031	48664700	40.0955	0.0835714	0.0430542	0.0450355	0.0721493
chr18	48667451	48668370	58.4702	-0.156838	0.0358149	7.48663e-06	2.29274e-05
chr18	48674851	48675890	107.833	0.20811	0.026945	5.35581e-15	3.93846e-14
chr18	48676581	48677330	41.262	0.12262	0.0423882	0.00283048	0.00585739
chr18	48680491	48680530	6.07677	-0.0245504	0.0973727	0.762686	0.812645
chr18	48680661	48681070	14.1322	-0.412509	0.0766274	1.14016e-08	4.83255e-08
chr18	48687461	48687560	6.8232	-0.634371	0.107594	3.32229e-10	1.63748e-09
chr18	48711791	48712320	36.9313	-0.0763284	0.0456182	0.0827402	0.123938
chr18	48727291	48727620	15.1299	-0.268713	0.0728862	6.76889e-05	0.000182422
chr18	48733131	48734730	226.298	-0.155408	0.0190794	2.41479e-16	1.96107e-15
chr18	48740981	48741130	8.38019	-0.213347	0.0947325	0.00937882	0.0175167
chr18	48751571	48752730	66.2042	0.205918	0.0359311	4.64631e-09	2.05089e-08
chr18	48767351	48767750	19.5605	-0.340208	0.0671853	8.1412e-08	3.15014e-07
chr18	48769141	48769500	16.7894	-0.515214	0.0771496	2.28404e-12	1.35985e-11
chr18	48777181	48777800	33.9635	0.085207	0.046923	0.0592354	0.09209
chr18	48780071	48782070	357.06	-0.067398	0.0190049	0.000261201	0.000644898
chr18	48782491	48782700	9.22817	-0.232065	0.0904931	0.00362608	0.00735033
chr18	48790111	48790920	51.474	0.173539	0.0397941	7.32922e-06	2.24724e-05
chr18	48802711	48803410	37.2366	-0.52603	0.0480788	3.70493e-28	6.15123e-27
chr18	48806701	48807210	34.2788	-0.512396	0.0503642	2.79804e-25	3.97604e-24
chr18	48827271	48829050	78.946	-0.245433	0.0336484	1.08693e-13	7.20362e-13
chr18	48832301	48833230	47.8762	-0.205623	0.0433127	9.66632e-07	3.30581e-06
chr18	48834691	48835090	30.4537	0.0257675	0.0501862	0.592502	0.665346
chr18	48840551	48841040	45.7774	-0.206934	0.0435369	9.13148e-07	3.13197e-06
chr18	48847881	48849230	106.704	-0.101791	0.0276709	0.000193261	0.000487098
chr18	48859081	48860930	345.961	-0.213229	0.0188944	5.26851e-30	9.65907e-29
chr18	48866101	48867150	110.665	-0.202949	0.0269272	2.33092e-14	1.62643e-13
chr18	48873381	48873610	21.153	0.140549	0.0633577	0.0171784	0.0303417
chr18	48888891	48891160	254.223	0.0680269	0.0214682	0.00139987	0.00306153
chr18	48892601	48892780	8.36897	-0.183132	0.0919543	0.0218561	0.0377287
chr18	48893661	48893820	6.8961	-0.420069	0.107324	1.24222e-05	3.69925e-05
chr18	48897211	48897280	6.38166	-0.00815975	0.0915607	0.916991	0.937403
chr18	48901471	48903170	412.926	0.147597	0.0167357	7.74579e-19	7.46321e-18
chr18	48914771	48915060	12.6209	0.00459642	0.075571	0.9467	0.959871
chr18	48920551	48920580	4.90412	-0.116079	0.106097	0.180064	0.244199
chr18	48920741	48920750	4.32884	-0.116299	0.112025	0.192202	0.258153
chr18	48922551	48923110	29.8229	-0.0940574	0.0501859	0.0501948	0.0794818
chr18	48924701	48925690	29.2925	-0.3062	0.0548079	5.83543e-09	2.54997e-08
chr18	48928491	48930300	162.218	-0.13386	0.0223761	1.59142e-09	7.34845e-09
chr18	48938931	48940300	115.28	-0.31936	0.0270912	1.07809e-32	2.24305e-31
chr18	48942481	48942890	22.0045	-0.410392	0.0646834	3.42445e-11	1.84888e-10
chr18	48946281	48947010	33.8818	-0.223355	0.0482807	1.54217e-06	5.14836e-06
chr18	48947201	48953430	1082.52	-0.0888563	0.0112222	2.09425e-15	1.58912e-14
chr18	48959061	48960920	91.3617	0.0230803	0.033923	0.488067	0.567689
chr18	48962871	48963480	18.2663	0.0150996	0.0665367	0.806814	0.848968
chr18	48968571	48969010	17.6958	-0.546284	0.073432	9.89138e-15	7.11824e-14
chr18	48974951	48976730	153.461	-0.126377	0.0236734	6.99129e-08	2.72601e-07
chr18	48983661	48984380	53.5493	0.183144	0.0379811	7.66152e-07	2.65133e-06
chr18	48990801	48990920	8.56299	-0.286592	0.0948374	0.000638497	0.00148068
chr18	48994141	48994310	7.24516	-0.537022	0.107155	4.70647e-08	1.8692e-07
chr18	48996981	48998940	280.176	-0.11141	0.0196535	1.05891e-08	4.50335e-08
chr18	49001301	49001360	5.45058	0.000238261	0.0966155	0.997728	0.998377
chr18	49003701	49003950	12.5305	-0.949604	0.082724	1.1225e-31	2.22991e-30
chr18	49006261	49007960	289.446	-0.14211	0.0186174	1.56949e-14	1.11119e-13
chr18	49017181	49017390	11.5633	-0.325975	0.0883655	4.76712e-05	0.000131381
chr18	49021961	49022050	7.45336	-0.00752747	0.0858533	0.919944	0.939706
chr18	49042061	49042140	7.26082	-0.149532	0.0957333	0.0667208	0.102412
chr18	49061471	49062370	41.3923	-0.0109889	0.0422521	0.788484	0.834116
chr18	49098521	49098700	14.2845	-0.0501087	0.0698945	0.434899	0.515952
chr18	49123541	49123550	4.05304	-0.110998	0.113741	0.215196	0.284501
chr18	49135521	49136390	54.4051	-0.103646	0.0385571	0.00577829	0.0112654
chr18	49137121	49137380	14.7115	0.339156	0.0740858	9.82034e-07	3.35602e-06
chr18	49138811	49139060	15.0831	-0.0819217	0.0701755	0.202698	0.27029
chr18	49139181	49139190	4.42744	0.0333429	0.10816	0.70108	0.760938
chr18	49139511	49140500	85.0551	0.193317	0.0330328	1.92803e-09	8.83222e-09
chr18	49140671	49141570	63.8079	0.105381	0.0379568	0.00438965	0.00875897
chr18	49178981	49179010	6.35627	-0.0380076	0.0935584	0.632297	0.701117
chr18	49186131	49186610	21.2315	-0.0438582	0.0594691	0.432794	0.513863
chr18	49238561	49238910	17.6012	-0.0435524	0.0623074	0.454828	0.535487
chr18	49250941	49251260	18.7966	-0.214903	0.0670834	0.000563857	0.00131895
chr18	49362411	49362720	14.5311	-0.595059	0.0773598	1.31952e-15	1.01588e-14
chr18	49380671	49381650	37.306	-0.20971	0.0459644	2.27842e-06	7.44911e-06
chr18	49400021	49401160	90.8931	-0.15016	0.0294698	2.28062e-07	8.39291e-07
chr18	49415461	49415710	18.7845	-0.0943536	0.0616655	0.1018	0.148628
chr18	49447971	49447990	5.11828	-0.0841363	0.103199	0.320849	0.399914
chr18	49459521	49461190	305.743	0.0457343	0.0178636	0.0100391	0.0186332
chr18	49464851	49465740	64.9494	0.113352	0.0349301	0.000836927	0.00190419
chr18	49486371	49487910	444.67	-0.0983689	0.0148737	3.15137e-11	1.70641e-10
chr18	49491581	49493190	241.887	-0.0415924	0.0239558	0.0794463	0.119547
chr18	49499691	49501530	380.347	-0.139449	0.0179507	5.46737e-15	4.01792e-14
chr18	49510581	49510910	22.8297	-0.0213656	0.0563163	0.68884	0.750346
chr18	49518771	49520150	175.206	-0.373648	0.0241755	1.18525e-54	6.47078e-53
chr18	49521371	49521420	5.53156	-0.15622	0.105127	0.072592	0.110388
chr18	49537471	49537760	11.8537	-0.341281	0.0846964	1.10599e-05	3.31477e-05
chr18	49547941	49548610	25.1655	-0.161665	0.0604805	0.00437119	0.00872597
chr18	49559411	49559790	17.4776	0.0815996	0.0673364	0.189376	0.254892
chr18	49560491	49567000	1357.47	0.132823	0.0160785	9.92991e-17	8.28714e-16
chr18	49571031	49571780	42.8175	0.205342	0.0431711	9.12311e-07	3.12929e-06
chr18	49572441	49573840	391.855	-0.00730126	0.0158342	0.643003	0.710639
chr18	49583981	49585140	98.0935	-0.0876426	0.0301695	0.00315326	0.00646873
chr18	49596751	49597730	36.5509	-0.0692599	0.0477838	0.136062	0.191461
chr18	49608031	49609360	115.845	-0.0315656	0.0269769	0.236122	0.308032
chr18	49612551	49614500	437.216	-0.144345	0.0178776	4.53197e-16	3.60853e-15
chr18	49618781	49620140	116.884	-0.210987	0.0261027	2.89601e-16	2.338e-15
chr18	49621431	49622280	59.807	-0.431132	0.0370136	3.59835e-32	7.3153e-31
chr18	49628291	49629650	220.03	-0.669563	0.0275172	2.48935e-132	1.63759e-129
chr18	49645821	49647010	67.3341	-0.0167302	0.0412017	0.67555	0.739131
chr18	49653111	49653120	4.77621	-0.0947081	0.106768	0.27278	0.34838
chr18	49659881	49660130	14.8793	-0.409691	0.0749723	7.04234e-09	3.05199e-08
chr18	49664101	49664180	8.19053	-0.0108059	0.0844927	0.88385	0.910992
chr18	49668531	49669640	151.324	-0.0872628	0.0249974	0.000414744	0.000991824
chr18	49678131	49678450	15.0136	-0.123352	0.0719061	0.0598121	0.0928959
chr18	49697711	49698540	48.9699	-0.220625	0.040951	3.00992e-08	1.22081e-07
chr18	49704451	49704690	14.2449	-0.22805	0.0796243	0.00151322	0.0032889
chr18	49707751	49707950	18.1879	-0.157421	0.0682797	0.0122863	0.022382
chr18	49723631	49724070	24.6165	-0.680078	0.057541	2.57829e-33	5.54502e-32
chr18	49725811	49726910	190.094	0.194971	0.0256165	1.33739e-14	9.52455e-14
chr18	49728631	49728860	20.9388	0.440129	0.0675097	1.2706e-11	7.11454e-11
chr18	49729701	49730020	12.0879	-0.0760525	0.0765605	0.269767	0.345139
chr18	49744541	49744650	9.8723	-0.0479058	0.0818494	0.509909	0.588603
chr18	49763971	49764270	14.6093	-0.147669	0.0706234	0.0225046	0.0387427
chr18	49767601	49768260	26.2424	0.0437848	0.0558104	0.40816	0.489269
chr18	49788641	49788920	13.6662	0.103339	0.0747634	0.126414	0.179597
chr18	49811381	49811460	6.3445	0.106702	0.098387	0.196106	0.262636
chr18	49812161	49814940	694.927	-0.011884	0.0128429	0.353441	0.433881
chr18	49824361	49824570	16.1847	-0.0913553	0.0704962	0.156447	0.21615
chr18	49843981	49844000	5.15169	-0.0572993	0.106503	0.50248	0.581503
chr18	49845711	49846980	69.0945	-0.232811	0.0355974	2.40976e-11	1.31801e-10
chr18	49849691	49850150	25.562	-0.260993	0.058084	2.67705e-06	8.67978e-06
chr18	49858501	49859170	45.6257	0.239987	0.0412097	2.19057e-09	9.98344e-09
chr18	49861821	49861880	7.28581	-0.0989408	0.0922706	0.211371	0.280147
chr18	49892371	49892900	21.8982	-0.161917	0.0640956	0.00661392	0.012747
chr18	49898571	49898960	28.4973	-0.171143	0.0501105	0.000368056	0.000887315
chr18	49900071	49900400	20.5675	-0.224354	0.0628389	0.000140835	0.000362669
chr18	49907111	49908070	80.2391	0.3258	0.0412582	4.47649e-16	3.56568e-15
chr18	49909501	49909810	18.4031	-0.152578	0.0702698	0.0177781	0.0313053
chr18	49910021	49910260	12.5747	-0.00123497	0.0711899	0.985423	0.98928
chr18	49911251	49911890	43.0576	0.0779894	0.0415879	0.0534647	0.0840595
chr18	49920411	49922540	249.03	0.228531	0.0228973	7.52425e-24	9.78965e-23
chr18	49925891	49926510	36.7858	-0.524658	0.0479793	8.88497e-29	1.52983e-27
chr18	49949401	49950050	26.5475	-0.00158853	0.0549903	0.958731	0.968951
chr18	49976421	49977800	188.066	-0.0121474	0.022386	0.584167	0.657686
chr18	49980981	49981340	21.4321	-0.323977	0.0622146	4.36234e-08	1.73878e-07
chr18	49988851	49989070	10.3424	0.0637446	0.0823228	0.381841	0.462837
chr18	50000361	50000470	7.60782	-0.552607	0.101439	4.94385e-09	2.17565e-08
chr18	50009871	50010390	48.5618	0.111475	0.0392706	0.00354773	0.00720482
chr18	50030331	50030400	7.51929	-0.0297395	0.086174	0.692807	0.753787
chr18	50038631	50038730	9.46261	-0.028176	0.0819945	0.698214	0.758554
chr18	50044601	50044650	6.23189	-0.158346	0.100949	0.0617635	0.0955977
chr18	50051501	50051530	5.06191	-0.0834856	0.10387	0.326131	0.405477
chr18	50064181	50064300	7.8177	-0.908575	0.107265	1.6719e-18	1.57619e-17
chr18	50071561	50071970	17.7028	0.058007	0.0685855	0.358733	0.439317
chr18	50075551	50076370	51.97	-0.297593	0.0393409	1.03075e-14	7.40413e-14
chr18	50079261	50080920	377.261	-0.300668	0.0171032	9.5144e-70	9.10014e-68
chr18	50081301	50081430	6.3379	-0.455318	0.121262	2.00607e-05	5.81834e-05
chr18	50083431	50083660	12.356	-0.0797983	0.0815751	0.269356	0.344693
chr18	50091751	50092780	55.3061	0.36884	0.0500746	3.029e-14	2.09579e-13
chr18	50093111	50094420	163.148	0.447652	0.0338079	5.42795e-41	1.66287e-39
chr18	50094541	50094610	5.35633	0.111382	0.115199	0.213166	0.282187
chr18	50097471	50098210	61.4576	-0.565615	0.039865	1.05238e-46	4.12511e-45
chr18	50113711	50113960	13.3339	-0.0477073	0.0752827	0.484039	0.563877
chr18	50114251	50114420	10.2143	-0.143456	0.0837739	0.0528503	0.0832081
chr18	50117651	50118480	68.2675	0.146028	0.0390007	0.00011826	0.000307843
chr18	50126581	50126720	8.74588	0.186861	0.0896735	0.0171357	0.0302737
chr18	50129081	50129210	8.83808	-0.243094	0.0925639	0.00280257	0.00580507
chr18	50131311	50132170	56.7054	0.237942	0.0435932	1.79215e-08	7.43923e-08
chr18	50152021	50152130	7.90408	-0.123435	0.0955058	0.128487	0.182128
chr18	50162741	50163290	21.9792	0.140279	0.0626926	0.0164739	0.0292114
chr18	50180861	50180980	8.57008	-0.143773	0.0957207	0.0794809	0.119593
chr18	50193101	50195550	171.096	-0.0776442	0.0264019	0.00291448	0.00601736
chr18	50203741	50204230	31.6732	0.0813554	0.0490226	0.0836082	0.125095
chr18	50265791	50267190	321.343	0.0951366	0.0161859	3.55232e-09	1.58529e-08
chr18	50268381	50268670	14.8484	-0.0739352	0.0705646	0.252159	0.325812
chr18	50280741	50282580	971.286	-0.000246957	0.011796	0.983133	0.987499
chr18	50286371	50288660	915.363	-0.0228471	0.0139474	0.100228	0.146653
chr18	50297731	50298690	89.3561	0.100601	0.0303877	0.000763391	0.0017487
chr18	50307081	50308340	148.667	0.101459	0.0231597	9.80039e-06	2.95764e-05
chr18	50356451	50357480	36.9805	0.205368	0.0524894	4.12608e-05	0.000114669
chr18	50374401	50375670	343.354	-0.0575451	0.0176185	0.00102377	0.00229478
chr18	50401961	50402300	25.3581	-0.0835866	0.0552288	0.110376	0.159526
chr18	50429041	50429500	16.9651	0.211274	0.0741529	0.00187186	0.00400221
chr18	50440911	50442190	144.01	0.092301	0.0236647	8.18249e-05	0.000217906
chr18	50454521	50454950	28.8615	-0.0736684	0.0538794	0.150318	0.208757
chr18	50458751	50459100	12.4856	-0.45961	0.0849489	7.67723e-09	3.31438e-08
chr18	50468001	50468770	54.3888	0.395519	0.0442348	6.15981e-20	6.37218e-19
chr18	50507011	50507790	93.4326	0.353602	0.0298379	4.37493e-33	9.29762e-32
chr18	50508991	50509700	36.934	-0.628159	0.0534324	4.73607e-33	1.00404e-31
chr18	50519161	50519560	24.7845	0.205345	0.0627195	0.00047217	0.00111854
chr18	50522771	50524630	179.614	-0.108133	0.0233087	2.79967e-06	9.05336e-06
chr18	50544311	50546090	286.416	0.31513	0.024271	3.50465e-39	9.87802e-38
chr18	50559091	50561810	525.61	-0.203387	0.0141966	7.3524e-47	2.89981e-45
chr18	50563821	50563990	8.68002	-0.0568711	0.0861787	0.449727	0.530452
chr18	50569881	50570170	11.9709	-0.263023	0.0925323	0.00125139	0.00276108
chr18	50589751	50590230	18.1006	0.0380666	0.0662584	0.535583	0.612858
chr18	50590401	50590870	16.9141	0.115303	0.0690329	0.0688443	0.105292
chr18	50591841	50592310	28.6275	0.232862	0.0560483	1.25589e-05	3.73704e-05
chr18	50602561	50602720	7.77964	-0.597988	0.105055	1.12972e-09	5.29424e-09
chr18	50614821	50615340	32.289	-0.206046	0.0520173	3.36542e-05	9.4664e-05
chr18	50619351	50620550	296.187	-0.00671759	0.0193613	0.726763	0.782653
chr18	50632201	50632600	15.6805	0.0347036	0.0693218	0.586315	0.659637
chr18	50639181	50639190	4.51222	0.030771	0.0997757	0.693006	0.75395
chr18	50644901	50645110	17.5774	-0.152566	0.0657922	0.0123737	0.022523
chr18	50649901	50650140	10.5195	-0.433628	0.0899074	1.9195e-07	7.12526e-07
chr18	50653821	50653910	5.94036	-0.202015	0.107293	0.0236303	0.0404909
chr18	50658961	50659380	24.3504	0.151785	0.0594714	0.00657397	0.0126761
chr18	50680711	50681650	53.0023	0.161851	0.0402435	3.50655e-05	9.84215e-05
chr18	50681771	50681780	4.50971	0.147395	0.120871	0.114283	0.164479
chr18	50707131	50708370	59.616	-0.226329	0.0378433	9.21443e-10	4.3543e-09
chr18	50710651	50711940	144.513	-0.143601	0.0274934	9.7659e-08	3.74467e-07
chr18	50712971	50713020	5.70069	-0.443451	0.115467	1.53636e-05	4.52314e-05
chr18	50721111	50721390	11.7844	-0.693675	0.0936273	8.52363e-15	6.17002e-14
chr18	50748541	50749130	22.052	0.118418	0.0597828	0.0348446	0.0573634
chr18	50756181	50756580	31.6558	-0.0668507	0.0478379	0.146099	0.203647
chr18	50757621	50757790	8.13524	-0.622254	0.0999747	4.16799e-11	2.23276e-10
chr18	50780351	50780650	17.1175	0.322311	0.0692011	7.15522e-07	2.4852e-06
chr18	50784481	50785280	102.876	0.0729284	0.027422	0.00706224	0.0135313
chr18	50786921	50787230	18.3556	-0.684006	0.0688259	2.34107e-24	3.13978e-23
chr18	50790581	50791570	84.6188	0.472906	0.0370936	3.85766e-38	1.03855e-36
chr18	50791741	50791800	5.92	0.30396	0.112912	0.00153131	0.00332527
chr18	50792311	50792330	5.52701	-0.0162921	0.0967155	0.849476	0.883332
chr18	50796771	50798100	219.601	-0.0629226	0.0230848	0.00594272	0.0115547
chr18	50799511	50799520	4.35093	-0.191493	0.123256	0.0475437	0.0757522
chr18	50816921	50817060	9.58157	-0.163869	0.0844328	0.0281388	0.0473432
chr18	50818011	50818290	14.3789	-0.10983	0.0782907	0.116506	0.167271
chr18	50819231	50820780	174.199	0.083179	0.0222564	0.000164282	0.000418458
chr18	50831121	50831790	34.3239	-0.0894568	0.0491576	0.0576232	0.0898574
chr18	50853861	50854280	26.4578	-0.0327583	0.0520202	0.509882	0.588592
chr18	50875961	50876440	24.9189	-0.496237	0.0586621	3.23795e-18	2.99685e-17
chr18	50878171	50880510	986.372	-0.0971375	0.0112256	4.25164e-18	3.90591e-17
chr18	50883161	50883320	10.7667	0.0610756	0.0779801	0.372984	0.45381
chr18	50913671	50913810	10.0213	0.768813	0.0949498	4.00993e-17	3.43845e-16
chr18	50967371	50969120	454.377	-0.0221595	0.0157241	0.157074	0.216913
chr18	50969631	50969740	7.8784	0.00688509	0.0865877	0.916909	0.937336
chr18	50982991	50983060	6.44268	-0.201342	0.10588	0.0226971	0.0390393
chr18	50989651	50989690	5.71248	-0.438294	0.117366	2.36192e-05	6.78748e-05
chr18	50992381	50992730	16.5775	-0.274183	0.0717231	3.98117e-05	0.000110889
chr18	51007831	51008320	30.17	0.103725	0.048515	0.0258816	0.0439417
chr18	51016661	51018060	253.962	-0.217127	0.0188238	3.91924e-31	7.58729e-30
chr18	51028281	51028580	11.8584	0.114534	0.0795905	0.106742	0.154958
chr18	51029261	51031690	706.194	-0.0103814	0.0153606	0.497282	0.576521
chr18	51032071	51033120	48.8163	-0.0478204	0.0392793	0.2116	0.28039
chr18	51038421	51038540	6.89004	-0.174143	0.101098	0.0406388	0.0658122
chr18	51039031	51039600	20.1641	0.0244194	0.0598546	0.664988	0.729951
chr18	51042201	51042930	47.5758	-0.00454083	0.0415077	0.910097	0.931953
chr18	51045021	51045810	23.2358	-0.282234	0.0590124	4.94009e-07	1.74838e-06
chr18	51050851	51051580	34.881	-0.0494762	0.0455771	0.260981	0.335478
chr18	51079091	51079450	24.1863	-0.88285	0.0624456	1.26941e-46	4.95667e-45
chr18	51110081	51111170	118.315	0.126209	0.0257156	6.82265e-07	2.37481e-06
chr18	51132371	51132580	10.0818	-0.0708323	0.0813746	0.326798	0.406176
chr18	51154181	51154190	4.29566	-0.0770435	0.11206	0.382813	0.463833
chr18	51161851	51161870	4.58497	-0.0320443	0.101937	0.700732	0.760657
chr18	51164011	51166340	603.556	-0.342351	0.021982	4.00091e-55	2.23235e-53
chr18	51166811	51169110	460.25	-0.0659313	0.0173799	0.000136751	0.000352801
chr18	51183521	51183540	4.67279	0.0670063	0.10169	0.429061	0.510203
chr18	51183711	51183880	7.19587	0.061161	0.0886278	0.433265	0.514319
chr18	51191321	51191600	11.0675	-0.0172561	0.076144	0.801689	0.844708
chr18	51191811	51193280	37.8061	-0.132618	0.0496487	0.00511702	0.0100846
chr18	51193441	51198760	2166.31	-0.0340384	0.00822084	3.39491e-05	9.54499e-05
chr18	51211561	51212000	25.6282	-0.273854	0.0636899	4.90991e-06	1.53921e-05
chr18	51235251	51235420	11.178	-0.016753	0.074537	0.804258	0.846889
chr18	51236341	51236350	4.46384	-0.0166229	0.102505	0.843722	0.878665
chr18	51273251	51273710	32.0666	0.454371	0.0519638	3.08603e-19	3.0486e-18
chr18	51276121	51276380	16.9296	-0.00739113	0.0654715	0.903063	0.926319
chr18	51278141	51278320	16.5635	0.044989	0.0646479	0.45482	0.535484
chr18	51350191	51350320	7.75861	-0.220858	0.102002	0.0108585	0.0200052
chr18	51384611	51384690	7.92004	0.0851007	0.0875072	0.264027	0.338817
chr18	51447531	51448210	28.6317	-0.314549	0.0672018	6.17011e-07	2.15809e-06
chr18	51513571	51514080	47.1762	-0.0168057	0.0401758	0.667105	0.731758
chr18	51525541	51526270	33.1604	-0.248732	0.0542702	1.58391e-06	5.28086e-06
chr18	51537381	51537980	43.6033	0.226275	0.044882	1.86649e-07	6.93746e-07
chr18	51543811	51544020	10.6664	-0.294722	0.0907864	0.000283159	0.000695049
chr18	51561921	51562130	10.8386	-0.559774	0.0870277	1.20592e-11	6.76162e-11
chr18	51562771	51563940	59.3602	-0.052593	0.0387556	0.165295	0.226784
chr18	51621221	51621730	31.0617	0.173994	0.0504252	0.000310806	0.000758074
chr18	51654481	51655290	28.5562	0.229839	0.0557481	1.4776e-05	4.35992e-05
chr18	51666641	51668790	169.638	0.123472	0.0224186	2.75836e-08	1.12367e-07
chr18	51725431	51725620	10.6341	0.0631504	0.0793143	0.37281	0.453646
chr18	51753851	51754150	11.4281	-0.261039	0.0887096	0.000961107	0.00216455
chr18	51802611	51802770	8.07861	-0.373942	0.103098	4.74959e-05	0.00013093
chr18	52047021	52047200	9.01929	-0.627455	0.103856	1.20617e-10	6.19602e-10
chr18	52190301	52191390	124.687	-0.655152	0.0298114	2.61066e-108	8.66971e-106
chr18	52237701	52237840	8.44643	-0.0544159	0.0873488	0.474265	0.554386
chr18	52312391	52312760	20.4356	0.265579	0.0704698	4.97129e-05	0.000136643
chr18	52326231	52326250	4.91904	-0.120278	0.107116	0.167324	0.229168
chr18	52339911	52340800	102.541	0.348775	0.0303946	3.5465e-31	6.88193e-30
chr18	52341651	52342690	73.9831	0.106215	0.0342757	0.0015545	0.00337151
chr18	52343221	52343410	12.7438	0.387143	0.0822805	4.23427e-07	1.51102e-06
chr18	52402691	52403250	28.6186	-0.0325339	0.0523749	0.51533	0.593671
chr18	52437331	52437380	5.52046	-0.0696381	0.100715	0.40311	0.484222
chr18	52553151	52554250	180.727	0.0721938	0.0232856	0.00174627	0.0037548
chr18	52563631	52563980	15.0494	-0.435932	0.0799423	6.48285e-09	2.82065e-08
chr18	52596731	52597460	38.3368	0.0368345	0.046934	0.415605	0.496756
chr18	52652531	52652700	10.4391	0.0567677	0.0801796	0.426955	0.508137
chr18	52667661	52667870	10.7582	-0.126396	0.0801988	0.0772933	0.116675
chr18	52678161	52678230	6.84506	0.0434261	0.0891456	0.573465	0.647972
chr18	52678761	52678830	6.75879	-0.0516773	0.0917167	0.510928	0.589479
chr18	52679291	52679670	19.0847	0.291936	0.0686767	6.79601e-06	2.09235e-05
chr18	52684421	52684620	10.4415	-0.341003	0.0885928	2.30844e-05	6.64212e-05
chr18	52694751	52695010	15.7073	0.126732	0.0729006	0.0445693	0.0714816
chr18	52713651	52713670	4.40722	-0.250188	0.12324	0.0119021	0.0217453
chr18	52717111	52717130	4.64498	0.0142398	0.0990396	0.862851	0.894236
chr18	52728331	52728350	4.81886	-0.169807	0.113539	0.0632724	0.097684
chr18	52731101	52731510	23.9861	-0.0567759	0.0551731	0.278313	0.354371
chr18	52782271	52782280	4.81159	-0.282444	0.119457	0.00429859	0.00859334
chr18	52849191	52850490	57.2239	0.400255	0.0414854	8.43123e-23	1.03531e-21
chr18	52870351	52870440	8.84547	0.11953	0.0866432	0.114465	0.164717
chr18	52886991	52887200	15.7448	0.54664	0.0766917	1.02995e-13	6.8404e-13
chr18	52887831	52888490	63.1041	0.147504	0.03513	1.77165e-05	5.17447e-05
chr18	52897341	52899220	272.01	-0.157776	0.0210259	3.84794e-14	2.6411e-13
chr18	52903751	52904290	39.9823	0.00387619	0.0428269	0.925961	0.944248
chr18	52907651	52907870	14.959	0.00595611	0.0666924	0.923155	0.942179
chr18	52992221	52992320	9.80089	-0.00898957	0.0799579	0.899331	0.923347
chr18	53021341	53021510	10.7582	-0.20913	0.0863507	0.00622823	0.0120624
chr18	53024391	53024590	10.871	-0.423411	0.098644	2.22727e-06	7.28936e-06
chr18	53070551	53071580	108.6	-0.263264	0.0290863	4.57236e-20	4.76632e-19
chr18	53093571	53094160	49.562	0.222366	0.039853	1.02159e-08	4.35247e-08
chr18	53114081	53115000	79.2749	0.366268	0.0331458	4.18698e-29	7.33452e-28
chr18	53152601	53153520	42.191	0.679363	0.0477091	4.01584e-47	1.59886e-45
chr18	53234991	53235370	14.2682	-0.344063	0.0836327	7.43625e-06	2.2782e-05
chr18	53243501	53243550	5.74181	-0.298839	0.112868	0.00179729	0.00385535
chr18	53295991	53296850	29.8339	-0.396175	0.0546726	7.2116e-14	4.85015e-13
chr18	53306941	53307050	6.29833	-0.206235	0.108181	0.0217354	0.0375402
chr18	53309321	53309510	11.1927	0.0497256	0.077564	0.476163	0.556224
chr18	53340821	53341260	24.1009	-0.0798519	0.0564991	0.134939	0.190091
chr18	53379171	53379510	19.073	-0.0709513	0.0627273	0.225505	0.296124
chr18	53380001	53380550	33.7141	0.0703616	0.0477542	0.125669	0.178684
chr18	53390091	53390490	17.7841	-0.264209	0.0675067	2.82061e-05	8.01647e-05
chr18	53411581	53411910	15.7529	-0.140853	0.0760558	0.039835	0.0646588
chr18	53413091	53413300	14.0265	-0.183867	0.0754746	0.0072282	0.0138193
chr18	53416841	53417370	50.2359	-0.401068	0.0405602	7.62571e-24	9.91717e-23
chr18	53426791	53427280	20.038	0.152123	0.0627257	0.00940784	0.0175667
chr18	53441731	53442250	26.7998	0.087972	0.0538022	0.0855752	0.127659
chr18	53456731	53460050	400.99	-0.0262185	0.0196751	0.179611	0.243683
chr18	53531481	53532370	25.9167	-0.161705	0.0574635	0.00287823	0.00594828
chr18	53542061	53542180	6.72087	-0.392977	0.109205	4.76488e-05	0.000131324
chr18	53551961	53552330	24.1831	0.156007	0.0637595	0.00847079	0.015975
chr18	53567871	53568270	25.0152	0.300223	0.0552458	1.44962e-08	6.07637e-08
chr18	53599621	53599640	4.82856	0.00815026	0.0970099	0.923817	0.942697
chr18	53603171	53603570	31.1999	-0.31358	0.0523965	5.27539e-10	2.55152e-09
chr18	53665931	53665950	4.48512	-0.052968	0.105569	0.533512	0.610922
chr18	53698881	53699370	28.3284	0.270834	0.053811	1.49167e-07	5.60693e-07
chr18	53716221	53716240	4.71889	-0.165252	0.115928	0.0731313	0.11109
chr18	53747241	53748060	40.8976	0.034935	0.0429992	0.402572	0.483717
chr18	53749711	53750140	32.0105	-0.029757	0.0471485	0.512626	0.591059
chr18	53753341	53754300	55.4414	0.0547326	0.0390272	0.150276	0.208708
chr18	53796251	53796310	6.13958	0.0699563	0.100569	0.399858	0.480922
chr18	53799261	53799310	5.47234	-0.0676459	0.099318	0.412735	0.49388
chr18	53842821	53843160	14.5999	0.0731308	0.0714146	0.26255	0.337195
chr18	53894861	53895260	16.102	0.218716	0.0711972	0.00086243	0.0019582
chr18	53906781	53906970	12.7387	-0.687554	0.0835094	1.52739e-17	1.34952e-16
chr18	53911291	53911440	9.53945	-0.30762	0.0964129	0.000311653	0.000760045
chr18	54004971	54005070	7.73952	0.0912475	0.0869025	0.230047	0.301258
chr18	54089871	54090430	19.6264	0.0436886	0.0630679	0.439131	0.520122
chr18	54090541	54091300	42.3607	-0.305554	0.044383	1.51618e-12	9.15883e-12
chr18	54116681	54116780	7.87006	-0.225316	0.0968277	0.00706735	0.0135399
chr18	54119501	54120100	36.0965	0.484939	0.0509003	1.95184e-22	2.34463e-21
chr18	54123931	54124270	15.9338	0.146476	0.0673489	0.0192574	0.0336513
chr18	54127361	54128430	117.363	0.411947	0.0265258	3.57865e-55	2.00258e-53
chr18	54148851	54149940	112.069	0.292191	0.0310327	1.33153e-21	1.52377e-20
chr18	54222101	54222570	14.202	-0.0625851	0.0738754	0.350465	0.430861
chr18	54222741	54222770	5.20237	0.0881618	0.10403	0.302532	0.380434
chr18	54223031	54225280	803.291	-0.0427503	0.0132367	0.00119832	0.00265258
chr18	54247001	54247660	25.7204	0.0237382	0.0523144	0.635122	0.703603
chr18	54268901	54270550	327.899	0.0272883	0.0172208	0.111339	0.160742
chr18	54357051	54359770	516.378	-0.0170577	0.0136421	0.209718	0.278275
chr18	54388871	54388940	6.18926	-0.0999824	0.0969606	0.221295	0.291422
chr18	54392611	54392840	22.1628	0.168729	0.0607271	0.00303442	0.00624337
chr18	54416441	54417010	26.3194	-0.136623	0.0556645	0.00951234	0.0177432
chr18	54444301	54445080	84.941	-0.11012	0.0324759	0.000547325	0.00128254
chr18	54479331	54479990	43.4263	-0.176856	0.042496	1.74008e-05	5.08667e-05
chr18	54480811	54480930	8.09296	-0.208494	0.0944014	0.0108081	0.0199215
chr18	54607321	54608190	33.746	-0.164325	0.0510609	0.000753625	0.00172766
chr18	54671431	54671450	4.73273	0.0100334	0.100211	0.903955	0.926985
chr18	54674911	54675640	82.916	-0.0210231	0.0303468	0.481886	0.561777
chr18	54679431	54680180	48.6969	0.189111	0.0394906	8.67388e-07	2.98303e-06
chr18	54684921	54685130	16.5554	-0.0904622	0.0657997	0.137657	0.193434
chr18	54690161	54690640	40.4969	0.0641823	0.0451412	0.140762	0.197189
chr18	54717761	54718590	52.8118	0.512201	0.0420705	4.82745e-35	1.12986e-33
chr18	54734221	54734290	6.6031	0.145491	0.0984308	0.0800203	0.120309
chr18	54742631	54743160	34.9011	0.0116167	0.0486654	0.80408	0.846743
chr18	54758551	54759630	81.3948	0.085404	0.0371551	0.0184567	0.032388
chr18	54771561	54772850	216.545	0.0822957	0.0247839	0.000784313	0.00179333
chr18	54774521	54776680	97.6694	-0.117045	0.033454	0.000356647	0.000861823
chr18	54828121	54829150	83.0648	-0.317666	0.0333548	4.03327e-22	4.76424e-21
chr18	54878151	54879010	91.624	-0.14379	0.0336483	1.27439e-05	3.78942e-05
chr18	54880591	54881190	37.6916	-0.456892	0.051307	6.78162e-20	6.99862e-19
chr18	54882411	54882660	15.8749	-0.101825	0.0702387	0.113013	0.162854
chr18	54947231	54947420	14.1011	-0.183708	0.0727666	0.00574261	0.0112027
chr18	54959301	54959590	18.2184	0.152655	0.0631491	0.00953757	0.0177858
chr18	54983181	54983500	24.428	0.0590007	0.0539654	0.250515	0.323992
chr18	55007771	55008060	12.6825	-0.63327	0.0811107	5.44251e-16	4.30629e-15
chr18	55054411	55055270	84.5051	-0.716885	0.0318958	5.95733e-113	2.28171e-110
chr18	55072211	55072640	20.4129	-0.231537	0.0679171	0.000240226	0.000596728
chr18	55079651	55079660	4.96809	0.318334	0.130627	0.0027457	0.00569823
chr18	55087101	55087210	7.65625	-0.0201468	0.0873834	0.790438	0.835594
chr18	55096381	55096590	23.977	0.410888	0.0609194	2.37202e-12	1.41043e-11
chr18	55097871	55098010	10.7791	0.185223	0.0870141	0.0155146	0.0276588
chr18	55141381	55141580	11.3948	-0.542547	0.0866784	4.07285e-11	2.1837e-10
chr18	55166331	55166690	21.4402	-0.0897671	0.059327	0.107223	0.155558
chr18	55179961	55180150	8.79905	-0.779897	0.101938	1.34404e-15	1.03425e-14
chr18	55205111	55205410	13.6658	-0.109467	0.0789533	0.120827	0.172667
chr18	55220651	55222280	71.8033	-0.0420858	0.0346497	0.215014	0.284296
chr18	55228251	55228860	26.3842	-0.17383	0.0553818	0.00104052	0.00232945
chr18	55230961	55231590	33.0202	-0.0903814	0.0494179	0.0561222	0.0877638
chr18	55234541	55235350	49.8325	-0.0347397	0.0393221	0.36476	0.445479
chr18	55236251	55236350	7.60696	0.20469	0.0955829	0.0130362	0.0236089
chr18	55237691	55238010	19.4194	0.317502	0.0638157	1.51952e-07	5.70615e-07
chr18	55249541	55249930	20.2483	-0.464008	0.0643249	6.93469e-14	4.67029e-13
chr18	55275591	55275880	18.6627	-0.511985	0.0678725	5.03793e-15	3.71325e-14
chr18	55287541	55287810	16.8294	-0.207915	0.0703602	0.00133748	0.00293529
chr18	55297511	55297580	7.50901	-0.0455946	0.0874666	0.547734	0.624151
chr18	55300731	55301670	29.9969	-0.133951	0.0509086	0.0058513	0.0113938
chr18	55301841	55302860	42.3926	0.052201	0.0436017	0.216841	0.286316
chr18	55306081	55307000	83.6199	0.215063	0.0373956	3.71102e-09	1.65351e-08
chr18	55307771	55307810	5.56529	0.0675842	0.098769	0.412966	0.494101
chr18	55310171	55310460	10.9023	-0.0865813	0.0797642	0.223532	0.293932
chr18	55314171	55315460	67.8389	0.00128817	0.0346342	0.970045	0.977537
chr18	55317931	55318350	15.336	-0.0789189	0.0721553	0.229771	0.300949
chr18	55318651	55319650	37.5438	-0.0690342	0.0459874	0.11951	0.171052
chr18	55320541	55323880	636.755	0.0797003	0.0135584	3.70682e-09	1.65172e-08
chr18	55324731	55324800	7.30957	0.0182301	0.0894367	0.814208	0.855
chr18	55326201	55326390	10.7293	-0.0447507	0.0789506	0.522782	0.60085
chr18	55335031	55335150	9.72858	-0.159526	0.0865555	0.0355587	0.0584057
chr18	55337361	55339000	189.485	-0.0173616	0.0222359	0.430969	0.512059
chr18	55339391	55340190	27.715	-0.0819364	0.0518754	0.0978272	0.143573
chr18	55343391	55344040	24.7544	-0.0951043	0.0561694	0.0734082	0.111477
chr18	55347281	55347690	27.3872	-0.252522	0.0532745	7.27865e-07	2.52558e-06
chr18	55350731	55356070	529.352	-0.090424	0.0152238	2.45759e-09	1.11494e-08
chr18	55365211	55365850	57.6975	-0.253487	0.0399682	7.60042e-11	3.97706e-10
chr18	55385541	55386770	90.8008	-0.0429528	0.0289607	0.132565	0.187146
chr18	55386961	55388260	81.6345	-0.177896	0.0329819	3.84941e-08	1.54415e-07
chr18	55390981	55391260	20.5979	-0.366243	0.0655321	3.23098e-09	1.44785e-08
chr18	55395931	55396720	39.6116	0.26946	0.0479118	5.82513e-09	2.54566e-08
chr18	55399671	55399960	14.6068	-0.016222	0.0661136	0.791157	0.836159
chr18	55400721	55403770	218.979	-0.0846086	0.0207179	3.87648e-05	0.000108155
chr18	55404121	55409470	400.736	0.0458912	0.0169843	0.00663892	0.0127914
chr18	55413511	55413720	13.8063	0.381806	0.0756945	7.90066e-08	3.06188e-07
chr18	55415191	55415900	42.2773	0.237448	0.0436674	2.06661e-08	8.52042e-08
chr18	55419601	55421220	56.1279	-0.0653432	0.040974	0.100668	0.147211
chr18	55421741	55424460	295.379	0.340224	0.0195349	1.32646e-68	1.21028e-66
chr18	55439071	55439470	19.0983	-0.252496	0.0673263	5.77364e-05	0.000157161
chr18	55458741	55459320	54.0696	-0.0498277	0.0410195	0.211331	0.280105
chr18	55466871	55466890	5.07251	-0.0238585	0.0968445	0.768961	0.817795
chr18	55489381	55489470	6.17534	-0.0112885	0.0921624	0.885833	0.912474
chr18	55489701	55489970	10.8775	-0.148187	0.0855393	0.0487722	0.0774747
chr18	55497831	55498380	28.1924	0.0454792	0.0508426	0.36823	0.448995
chr18	55500041	55500920	57.0908	0.202376	0.0391141	1.08631e-07	4.14637e-07
chr18	55501601	55502630	41.1107	-0.0454155	0.0441324	0.287381	0.364187
chr18	55509761	55509900	9.02816	-0.222432	0.0916512	0.00560831	0.0109628
chr18	55510721	55511040	12.9682	-0.050487	0.0720877	0.442942	0.52393
chr18	55512911	55513520	49.8729	-0.143677	0.0391628	0.000162658	0.000414574
chr18	55514251	55514330	6.50052	-0.0482491	0.0926426	0.54199	0.618748
chr18	55524661	55525090	38.9466	-0.421394	0.0507283	1.35729e-17	1.20374e-16
chr18	55529791	55530060	9.65263	-0.303018	0.0914965	0.000198533	0.000499541
chr18	55546971	55547120	8.8133	-0.516557	0.0979966	1.28862e-08	5.4315e-08
chr18	55547971	55548020	5.01517	-0.152546	0.110726	0.088507	0.131474
chr18	55548241	55548450	12.3755	-0.327492	0.0879514	3.99396e-05	0.000111225
chr18	55552561	55552980	20.1183	-0.176903	0.0638641	0.00293958	0.00606358
chr18	55585191	55590510	711.571	0.100073	0.0167117	1.14579e-09	5.36606e-09
chr18	55647471	55647680	12.5268	-0.332496	0.0820696	1.04088e-05	3.13046e-05
chr18	55763541	55764580	40.8986	0.110273	0.0439491	0.00944745	0.0176327
chr18	55778861	55782110	195.915	0.181312	0.0240945	1.54832e-14	1.0967e-13
chr18	55858151	55860000	118.145	0.00784857	0.026388	0.763775	0.813601
chr18	55861221	55861750	33.293	0.489714	0.050549	4.24824e-23	5.31351e-22
chr18	55863381	55864520	151.448	-0.164162	0.0237904	3.16802e-12	1.86165e-11
chr18	55875281	55876180	60.4773	-0.0906534	0.0384514	0.0154935	0.0276245
chr18	55897851	55898130	11.4663	-0.242728	0.0833269	0.00120823	0.00267272
chr18	55935341	55935350	4.43251	-0.101774	0.110253	0.247263	0.320415
chr18	55988671	55988890	12.7396	0.0315652	0.0821136	0.663815	0.728929
chr18	55997381	56000190	431.024	-0.061291	0.0206996	0.00283834	0.00587196
chr18	56001731	56001870	11.7256	0.0217191	0.0739785	0.747104	0.799846
chr18	56002661	56004160	235.614	-0.0443827	0.0227544	0.0489609	0.0777451
chr18	56009431	56009810	28.7514	0.50616	0.0581537	3.31437e-19	3.26855e-18
chr18	56038231	56038810	29.626	-0.141083	0.0579502	0.00968414	0.0180326
chr18	56042981	56044900	245.729	0.078199	0.0210884	0.000186719	0.000471645
chr18	56067981	56068590	39.2193	-0.237672	0.0446979	4.05269e-08	1.62117e-07
chr18	56076821	56077140	22.8812	-0.490178	0.0650403	5.36711e-15	3.94636e-14
chr18	56082691	56084540	94.9416	0.157134	0.0341371	2.59995e-06	8.44076e-06
chr18	56097721	56098130	25.4481	0.0121773	0.0536225	0.812106	0.853263
chr18	56137301	56137660	20.5563	-0.29047	0.071635	1.23816e-05	3.68767e-05
chr18	56139851	56140460	20.9276	-0.981881	0.0673816	2.69004e-49	1.17288e-47
chr18	56235361	56236100	32.0562	-0.311693	0.0533312	1.22641e-09	5.72636e-09
chr18	56245841	56246430	36.316	0.0326769	0.0456047	0.458424	0.538907
chr18	56257221	56257530	18.7623	-0.162271	0.066754	0.0079991	0.015159
chr18	56286921	56287210	19.0748	0.108841	0.0645189	0.0693617	0.106008
chr18	56300391	56300510	8.24095	0.172544	0.0924337	0.0310612	0.0517428
chr18	56307961	56307970	4.57524	-0.00767974	0.101271	0.924857	0.943474
chr18	56314481	56314720	15.5334	0.111038	0.0727598	0.0932457	0.137647
chr18	56314951	56314960	4.20155	-0.0259218	0.103607	0.758028	0.809018
chr18	56322501	56322650	11.4482	0.0688957	0.0780765	0.324879	0.404115
chr18	56345141	56346290	78.2203	0.207394	0.0365508	6.31321e-09	2.74983e-08
chr18	56382431	56382940	48.3936	-0.202443	0.0398162	1.75045e-07	6.52701e-07
chr18	56390501	56391010	19.6965	-0.200213	0.0668126	0.00122179	0.00270066
chr18	56402901	56403320	22.3486	-0.0290754	0.0627298	0.619423	0.689615
chr18	56443361	56443480	7.29117	-0.025094	0.0876173	0.74076	0.794429
chr18	56443691	56443720	5.27715	0.00437571	0.0951692	0.960333	0.97015
chr18	56448091	56448230	9.06631	0.354841	0.0913586	1.91319e-05	5.56326e-05
chr18	56459031	56459760	27.9869	-0.213395	0.0552154	4.73242e-05	0.000130475
chr18	56506871	56506890	5.26501	0.218938	0.117911	0.021649	0.0374059
chr18	56509591	56509940	15.375	-0.270019	0.0794626	0.000217854	0.000544752
chr18	56575851	56577190	75.4815	0.245426	0.0330947	4.49275e-14	3.07108e-13
chr18	56598501	56599080	19.9347	-0.0305012	0.0645101	0.610867	0.681926
chr18	56599261	56600320	72.4849	-0.0232588	0.0348067	0.495274	0.574572
chr18	56637211	56639420	659.714	0.0723193	0.012931	2.04436e-08	8.43457e-08
chr18	56650591	56652320	518.113	0.00498306	0.0143009	0.726803	0.782662
chr18	56661701	56662290	23.621	-0.0782981	0.0562753	0.14118	0.197697
chr18	56703091	56703170	8.2055	-0.240859	0.0941755	0.00345674	0.0070362
chr18	56709561	56709680	9.94191	0.185985	0.0875903	0.0157666	0.0280674
chr18	56740701	56740940	12.984	-0.129042	0.0769242	0.0618794	0.0957548
chr18	56748811	56748910	9.26275	-0.124031	0.0872004	0.10333	0.150588
chr18	56861201	56861590	31.0661	0.132598	0.0489808	0.00472869	0.00937838
chr18	56869271	56869470	15.5997	-0.229907	0.0740901	0.00070448	0.00162309
chr18	56873641	56874050	18.259	0.00710916	0.0621368	0.903048	0.926309
chr18	56900781	56901000	12.9403	-0.117448	0.0793362	0.0964473	0.141766
chr18	56934251	56934380	7.08428	-0.0548026	0.0904246	0.481504	0.561431
chr18	56935511	56936110	43.8783	0.0651918	0.0412295	0.103656	0.151009
chr18	56947251	56947720	31.5213	-0.202025	0.0519559	4.66418e-05	0.000128703
chr18	56967211	56967360	9.6201	-0.0515348	0.0791419	0.466896	0.547141
chr18	57002551	57003170	35.0413	0.298515	0.0480685	1.40851e-10	7.19169e-10
chr18	57015521	57015750	13.636	0.0363318	0.0729458	0.584665	0.658137
chr18	57017121	57017510	19.6058	0.291722	0.0679513	4.58871e-06	1.44343e-05
chr18	57051461	57052490	42.1974	0.317846	0.0455639	7.39032e-13	4.5769e-12
chr18	57062491	57063720	74.6511	0.094127	0.0351012	0.00612609	0.0118798
chr18	57073921	57074580	22.9236	0.151307	0.0623564	0.00933906	0.0174494
chr18	57084261	57086010	160.847	0.838215	0.0402709	7.17305e-98	1.73395e-95
chr18	57087771	57088370	36.9116	0.0144142	0.0456175	0.743588	0.796928
chr18	57106941	57107740	46.9356	0.139122	0.0405784	0.000414922	0.000992194
chr18	57113991	57114530	27.2631	-0.075408	0.0567452	0.156604	0.216337
chr18	57116201	57116440	14.1059	-0.137267	0.0749058	0.0429152	0.0690982
chr18	57121871	57121970	8.79733	0.420913	0.0956599	1.55072e-06	5.17599e-06
chr18	57148981	57151570	157.535	0.192943	0.0256937	2.99879e-14	2.07547e-13
chr18	57153971	57155330	95.5141	-0.202109	0.0314043	5.86077e-11	3.09541e-10
chr18	57203011	57203400	20.2746	-0.488438	0.0680889	8.06239e-14	5.4019e-13
chr18	57205481	57206280	52.407	-0.127653	0.0394557	0.000875008	0.00198457
chr18	57209721	57211090	163.871	0.142663	0.022689	2.2329e-10	1.12005e-09
chr18	57220181	57221400	128.845	0.0141149	0.0258569	0.581054	0.65488
chr18	57223251	57224190	38.9209	-0.312139	0.0462359	3.62706e-12	2.12084e-11
chr18	57230521	57233030	641.071	0.160214	0.0153773	1.23382e-25	1.7849e-24
chr18	57248631	57249270	19.0514	0.0808573	0.060788	0.156017	0.215618
chr18	57256781	57257380	40.1791	-0.227869	0.0466925	4.23481e-07	1.51118e-06
chr18	57267251	57267930	48.9847	-0.0757153	0.0456768	0.0850714	0.127001
chr18	57276321	57277580	63.1609	-0.412336	0.0370674	1.51051e-29	2.70767e-28
chr18	57277741	57277870	9.74499	0.0235893	0.0790987	0.73949	0.793345
chr18	57284031	57284320	20.2543	-0.129382	0.0623716	0.0261191	0.0443035
chr18	57301621	57302500	47.9149	0.277796	0.0425852	2.05064e-11	1.12854e-10
chr18	57306141	57306850	61.6126	-0.532034	0.0455287	1.35188e-32	2.80119e-31
chr18	57351751	57354730	862.154	0.267666	0.0110583	6.45903e-130	4.0778e-127
chr18	57362971	57362980	4.44164	0.152766	0.111661	0.0903863	0.133907
chr18	57386861	57387230	21.1962	0.33937	0.0650627	3.76263e-08	1.51086e-07
chr18	57397601	57397640	5.20807	0.0787025	0.100761	0.347228	0.42742
chr18	57428341	57429030	25.3318	0.0826812	0.0586416	0.135592	0.190894
chr18	57429791	57430600	21.2468	0.377657	0.0662689	2.1395e-09	9.76048e-09
chr18	57433551	57439360	1248.74	0.113131	0.0102351	1.69728e-28	2.87333e-27
chr18	57440911	57441710	24.5574	-0.0301592	0.0582551	0.583503	0.657113
chr18	57446431	57447650	103.715	-0.00862847	0.0276621	0.75211	0.804003
chr18	57504801	57505750	44.7554	-0.286796	0.0424238	4.01989e-12	2.34259e-11
chr18	57527741	57528070	17.4452	-0.427001	0.0728763	6.64614e-10	3.18377e-09
chr18	57557991	57558270	21.6281	0.00870835	0.0587167	0.845071	0.879744
chr18	57561451	57562120	79.2848	0.198203	0.0338913	2.43781e-09	1.10634e-08
chr18	57585441	57587390	323.498	-0.0143803	0.0163036	0.375529	0.456403
chr18	57621121	57622760	636.917	-0.036839	0.012965	0.00437888	0.00874022
chr18	57629661	57630940	340.206	0.0923246	0.0164774	1.80089e-08	7.47352e-08
chr18	57644701	57644810	9.99222	-0.190666	0.0862472	0.0123486	0.0224835
chr18	57694011	57694120	7.36304	0.0945586	0.0929318	0.240292	0.312665
chr18	57699001	57699190	11.8685	-0.19371	0.0833368	0.00902043	0.0169095
chr18	57712241	57713380	111.515	0.141677	0.0285497	4.7299e-07	1.67792e-06
chr18	57727961	57728470	20.9297	-0.119499	0.0599454	0.0336469	0.0555966
chr18	57748401	57749210	33.2295	-0.0238272	0.0492178	0.614204	0.684898
chr18	57778351	57779410	80.0109	0.0812881	0.0311256	0.00910685	0.0170557
chr18	57780001	57781500	170.208	0.0226851	0.0237024	0.334203	0.413877
chr18	57788631	57789270	18.1584	0.318851	0.0721865	2.28711e-06	7.47654e-06
chr18	57792911	57792930	4.88209	0.0201732	0.0986106	0.805808	0.848174
chr18	57801431	57803980	131.367	-0.27271	0.0259318	2.29389e-26	3.45234e-25
chr18	57806771	57807730	42.7645	-0.140056	0.0450685	0.00127206	0.00280328
chr18	57819931	57820850	36.4739	0.296429	0.0482339	2.18319e-10	1.09607e-09
chr18	57838021	57838120	8.16598	-0.177786	0.090909	0.0245845	0.0419554
chr18	57843491	57843590	7.42225	-0.219414	0.0970024	0.00875591	0.0164585
chr18	57845951	57846720	49.9103	-0.135807	0.0392474	0.000376137	0.000905581
chr18	57881891	57882300	57.9928	0.0762057	0.0353587	0.0272802	0.0460442
chr18	57887671	57888120	32.234	-0.444825	0.0509514	3.57679e-19	3.51929e-18
chr18	57898661	57899670	40.3792	0.260053	0.0520411	1.85177e-07	6.88498e-07
chr18	57915361	57916500	76.4704	-0.144438	0.0350459	2.51214e-05	7.19232e-05
chr18	57919741	57920700	66.7875	0.00296318	0.0367297	0.934349	0.950519
chr18	57959331	57959600	27.4134	0.122838	0.0523432	0.0137693	0.0248105
chr18	58023951	58024640	41.7361	-0.124658	0.0449223	0.00401059	0.00806451
chr18	58026531	58027050	20.7793	0.0743431	0.0609468	0.211571	0.28036
chr18	58042961	58048840	1565.08	0.0191901	0.0100729	0.0568286	0.0887485
chr18	58051911	58052740	47.5821	-0.0801164	0.0416924	0.0476817	0.075944
chr18	58054401	58054780	18.8699	-0.380729	0.0643563	5.87207e-10	2.82726e-09
chr18	58056981	58057890	50.8312	-0.481182	0.0426879	2.10121e-30	3.92917e-29
chr18	58069261	58069690	14.6122	-0.329102	0.0766226	3.78751e-06	1.20493e-05
chr18	58096811	58097920	66.6747	0.118255	0.035934	0.000760179	0.00174176
chr18	58100561	58103900	661.139	0.149374	0.0167703	1.78493e-19	1.79424e-18
chr18	58104901	58106490	91.6103	0.199587	0.0309336	5.402e-11	2.86303e-10
chr18	58110401	58110550	8.9237	-0.0926303	0.0889996	0.228841	0.299904
chr18	58116551	58118660	122.413	-0.156424	0.0312442	3.45018e-07	1.24438e-06
chr18	58121451	58122440	84.8591	0.355053	0.0308458	2.41992e-31	4.73312e-30
chr18	58132981	58133140	8.91212	-0.190514	0.0908212	0.0161818	0.0287342
chr18	58135351	58136560	81.7263	0.499184	0.0371345	3.6758e-42	1.1884e-40
chr18	58139591	58141210	154.173	0.0231836	0.0254	0.356391	0.436912
chr18	58175881	58176390	19.8367	0.128856	0.0626889	0.0275888	0.0465059
chr18	58176681	58177640	35.8389	0.0276812	0.0458929	0.532378	0.609891
chr18	58177991	58178120	11.8231	-0.0601044	0.0773282	0.386937	0.467916
chr18	58180481	58180970	15.2876	0.0617923	0.0691335	0.331181	0.410717
chr18	58186241	58186590	15.5226	-0.0218531	0.0682517	0.72848	0.784115
chr18	58193871	58194580	45.4538	0.131496	0.0407675	0.000893395	0.00202236
chr18	58201931	58201940	4.20013	-0.011295	0.104177	0.891679	0.917147
chr18	58202351	58202550	13.7227	0.117108	0.073511	0.0794399	0.119539
chr18	58205491	58205870	19.8232	0.222766	0.0660741	0.000341633	0.000828027
chr18	58208551	58208880	13.5901	0.00992341	0.0702431	0.877852	0.90637
chr18	58224001	58224680	35.0224	-0.119664	0.0491867	0.0111227	0.0204498
chr18	58226371	58226810	19.9771	0.221453	0.0680388	0.000450559	0.00107096
chr18	58227511	58227820	17.7772	0.46163	0.0755672	1.23636e-10	6.34599e-10
chr18	58228851	58228990	7.9439	-0.323378	0.10035	0.000262512	0.000647856
chr18	58232091	58232180	7.77584	-0.0401228	0.0862337	0.594391	0.667032
chr18	58235121	58235490	13.7413	-0.266672	0.0837032	0.000407258	0.000975276
chr18	58241541	58242610	110.5	0.27051	0.0272899	1.18392e-23	1.52347e-22
chr18	58246741	58248260	293.419	0.0419922	0.0177909	0.0176523	0.0311044
chr18	58257421	58257780	21.6794	-0.144759	0.0637458	0.0146884	0.0263081
chr18	58262701	58263170	18.0801	-0.100901	0.0629948	0.0858136	0.127971
chr18	58276781	58277100	14.7782	-0.399659	0.0748079	1.43069e-08	6.00022e-08
chr18	58277341	58277400	5.89957	-0.200715	0.107482	0.0246326	0.0420291
chr18	58285091	58285360	11.5668	0.202578	0.0813698	0.00589087	0.0114643
chr18	58287371	58288090	27.6755	-0.208255	0.0539613	5.09634e-05	0.00013986
chr18	58289181	58289200	5.21095	0.0246509	0.102749	0.768796	0.81765
chr18	58289351	58289630	10.3294	0.191922	0.0875827	0.0127633	0.023162
chr18	58310711	58310820	9.0581	-0.111845	0.0854844	0.135624	0.190935
chr18	58313521	58315230	181.039	0.19001	0.0235552	3.24216e-16	2.60914e-15
chr18	58315671	58316200	29.9467	-0.394212	0.0534008	2.6145e-14	1.8173e-13
chr18	58321331	58322540	67.1476	-0.00460902	0.0339295	0.889775	0.915554
chr18	58335381	58335530	9.88356	-0.079364	0.0814706	0.272242	0.347807
chr18	58335991	58336100	8.66084	-0.30875	0.0952671	0.0002678	0.00065998
chr18	58337261	58340510	616.16	-0.08724	0.0147128	2.64318e-09	1.19558e-08
chr18	58341411	58341870	22.4814	-0.208907	0.0618526	0.000318438	0.000775593
chr18	58344741	58345560	27.808	-0.232999	0.0550838	9.24517e-06	2.79983e-05
chr18	58345941	58346220	19.1286	0.169497	0.0623172	0.00364837	0.00739177
chr18	58362001	58362570	41.3912	-0.150102	0.0444746	0.000471917	0.00111805
chr18	58364991	58365440	22.1995	-0.361885	0.059915	2.96149e-10	1.46737e-09
chr18	58373371	58373980	37.3618	-0.0412476	0.0437664	0.330374	0.409903
chr18	58379421	58379720	13.566	-0.0802603	0.0730583	0.22683	0.297597
chr18	58390861	58390880	4.56305	0.129114	0.112364	0.149925	0.208278
chr18	58391051	58393360	571.115	0.087502	0.0137713	1.82539e-10	9.22699e-10
chr18	58394691	58394960	12.4521	-0.393167	0.0813011	2.13686e-07	7.89167e-07
chr18	58397041	58397340	16.184	-0.226825	0.072101	0.000623908	0.00144919
chr18	58400091	58400230	10.6219	-0.29607	0.0846487	0.000116081	0.000302542
chr18	58401951	58403290	82.6262	0.150713	0.0330175	3.26874e-06	1.04903e-05
chr18	58406291	58406300	4.2374	-0.0140803	0.102924	0.867031	0.897526
chr18	58406921	58407780	32.6462	0.0624009	0.0496621	0.190099	0.255717
chr18	58416291	58417400	69.8182	-0.308749	0.0348163	1.90673e-19	1.91243e-18
chr18	58429391	58429710	17.4899	0.389975	0.0762261	4.81706e-08	1.91066e-07
chr18	58438541	58438910	14.7378	-0.0709618	0.0729685	0.285003	0.361679
chr18	58443631	58444410	27.3102	-0.11718	0.0575932	0.0307983	0.051359
chr18	58446671	58448090	175.375	0.101431	0.0240492	2.82745e-05	8.03459e-05
chr18	58452551	58452930	30.8416	-0.0428633	0.0487364	0.359998	0.440609
chr18	58453871	58454360	25.8209	-0.195507	0.0551244	0.000188425	0.000475703
chr18	58456661	58457180	21.0001	-0.178593	0.0673076	0.00407138	0.00817492
chr18	58475711	58475730	4.57753	0.258185	0.121607	0.0094183	0.017583
chr18	58476071	58477840	283.59	0.215657	0.0198458	7.31129e-28	1.19568e-26
chr18	58484971	58485920	73.4159	-0.155895	0.0317813	5.90723e-07	2.07051e-06
chr18	58492291	58494370	229.045	0.0080702	0.0200887	0.686148	0.748048
chr18	58497091	58497130	5.71652	-0.0310611	0.0953968	0.699296	0.75949
chr18	58497981	58498240	15.4261	-0.291812	0.0725356	1.49527e-05	4.40866e-05
chr18	58501311	58501540	10.9471	-0.516745	0.0897996	8.84191e-10	4.18503e-09
chr18	58506461	58506670	15.6091	-0.0726995	0.0663251	0.23639	0.308332
chr18	58511391	58514550	648.183	0.0869746	0.0149859	5.59353e-09	2.44787e-08
chr18	58527381	58527700	18.3866	0.067832	0.0634817	0.251431	0.324986
chr18	58529831	58530350	42.1214	0.088519	0.0427921	0.0328231	0.0543705
chr18	58541781	58542250	22.9628	-0.716664	0.0694089	4.05978e-26	6.02946e-25
chr18	58557081	58557100	4.67564	-0.308413	0.125538	0.00283634	0.00586812
chr18	58567361	58568060	40.814	0.0622794	0.0441264	0.144611	0.201857
chr18	58570381	58571080	39.7342	0.0894908	0.044724	0.0382834	0.0623965
chr18	58576811	58577640	24.666	0.418816	0.0764787	5.42379e-09	2.37684e-08
chr18	58577851	58582080	605.587	0.338488	0.0204418	2.60611e-62	1.90975e-60
chr18	58583841	58585210	131.352	-0.223481	0.0297085	2.19638e-14	1.53709e-13
chr18	58590261	58590480	17.597	-0.434001	0.072525	2.98996e-10	1.48092e-09
chr18	58592371	58592970	28.7526	-0.139713	0.0537484	0.0061903	0.0119949
chr18	58596271	58596650	18.2848	-0.0362822	0.0685286	0.565255	0.640311
chr18	58603341	58603640	19.7249	0.00991575	0.0636657	0.867486	0.897867
chr18	58611221	58612930	110.715	0.0446429	0.0296962	0.127159	0.180502
chr18	58618951	58619530	33.0919	0.112709	0.047845	0.0141894	0.025501
chr18	58629201	58629250	6.14565	0.0442543	0.0926568	0.576032	0.650365
chr18	58636001	58636210	10.0775	-0.0378639	0.080877	0.599139	0.671374
chr18	58637881	58640790	208.157	0.314413	0.0241115	1.8181e-39	5.20267e-38
chr18	58661321	58661700	23.3093	0.0928625	0.0572509	0.0858443	0.128011
chr18	58669861	58672820	1052.07	-0.118225	0.0114216	3.23448e-25	4.57435e-24
chr18	58682311	58682910	37.1573	-0.184675	0.0466138	3.90008e-05	0.000108759
chr18	58754581	58755150	24.3503	-0.266422	0.0570218	9.28365e-07	3.18119e-06
chr18	58764051	58764920	95.6377	0.108412	0.0306576	0.000322839	0.000785547
chr18	58767991	58769530	262.029	0.0523041	0.0183012	0.00405711	0.00814825
chr18	58774741	58774760	4.76292	-0.245818	0.122524	0.0128776	0.0233505
chr18	58776221	58776370	10.4197	0.139902	0.083093	0.0565219	0.0883255
chr18	58781471	58782300	83.3307	0.41153	0.0317968	3.96802e-39	1.11494e-37
chr18	58784441	58785830	129.408	0.398403	0.0271753	1.87097e-49	8.2095e-48
chr18	58788921	58790230	102.599	-0.109659	0.0283184	8.58745e-05	0.000228006
chr18	58801691	58801860	9.24799	-0.115394	0.0857503	0.124478	0.177183
chr18	58805041	58806280	93.4548	-0.184915	0.0308578	1.1037e-09	5.17694e-09
chr18	58824671	58825030	16.6622	-0.502239	0.0702619	1.01036e-13	6.716e-13
chr18	58831721	58831920	12.2075	0.087444	0.0776488	0.210137	0.27876
chr18	58837941	58839450	217.824	-0.276564	0.0230134	8.38761e-34	1.84181e-32
chr18	58842951	58844280	227.961	0.089509	0.0247593	0.000255748	0.000632285
chr18	58846021	58846500	25.1317	0.140599	0.0705465	0.0273675	0.0461745
chr18	58846791	58848850	506.779	0.179343	0.0199063	6.3424e-20	6.55594e-19
chr18	58849691	58849930	10.7102	-0.171897	0.0903573	0.0283303	0.0476333
chr18	58851401	58852230	50.8554	-0.404584	0.0421553	1.46288e-22	1.77134e-21
chr18	58859131	58860220	38.6993	0.305074	0.0468525	1.90668e-11	1.0518e-10
chr18	58861471	58861480	4.58594	-0.0496534	0.104097	0.557486	0.63317
chr18	58862511	58867660	464.827	-0.00267163	0.0143531	0.85181	0.885217
chr18	58870291	58870400	7.08531	-0.175766	0.0995808	0.0367222	0.0601053
chr18	58892381	58893020	44.3452	-0.372644	0.0428959	6.79027e-19	6.56677e-18
chr18	58894901	58895610	30.3908	0.161525	0.0528667	0.00132943	0.00291914
chr18	58896901	58897030	8.1398	-0.153803	0.0910745	0.0508994	0.0804718
chr18	58928271	58928680	13.8835	0.20487	0.0811646	0.00484309	0.00958719
chr18	58931441	58931680	13.3392	0.0390614	0.0729158	0.547811	0.624219
chr18	58943011	58943030	5.22098	-0.0565743	0.0989167	0.487141	0.566835
chr18	58952901	58954040	42.0088	-0.0429085	0.0475381	0.348089	0.428322
chr18	58963681	58964570	29.1601	0.0762596	0.0510754	0.118273	0.16951
chr18	58981021	58981310	21.4869	-0.32683	0.0632803	5.20923e-08	2.05896e-07
chr18	58992941	58993810	38.0494	-0.0894275	0.0465092	0.0459273	0.0734218
chr18	58995831	58997180	131.467	0.0418798	0.0284107	0.135174	0.190377
chr18	58997631	58999450	111.383	0.0339911	0.0304135	0.25645	0.330551
chr18	59005101	59005940	72.5628	-0.256894	0.0334644	5.68675e-15	4.17398e-14
chr18	59013111	59013120	4.64782	0.227039	0.124904	0.021726	0.0375263
chr18	59013261	59013340	5.79989	-0.00584751	0.0956875	0.941932	0.956246
chr18	59021351	59023190	122.784	0.140723	0.0270644	1.38374e-07	5.21991e-07
chr18	59024841	59025130	12.6959	0.271166	0.0815631	0.000249228	0.000617255
chr18	59029801	59030710	85.6086	-0.161133	0.0355673	3.50602e-06	1.12036e-05
chr18	59034151	59034590	18.2341	-0.551357	0.0692563	1.74682e-16	1.43408e-15
chr18	59040191	59043340	685.393	-0.00298697	0.0160008	0.85121	0.884741
chr18	59048371	59048680	11.6195	-0.362598	0.0838769	2.74213e-06	8.87935e-06
chr18	59049641	59050340	40.702	-0.189619	0.0438879	7.95023e-06	2.42656e-05
chr18	59051601	59052250	57.6146	-0.656002	0.0408251	3.53337e-59	2.30242e-57
chr18	59057221	59058650	111.475	0.0930016	0.0279656	0.000802983	0.00183247
chr18	59070121	59070810	73.5067	0.099873	0.0323148	0.00164666	0.00355636
chr18	59075801	59076510	54.218	0.0354119	0.0388549	0.350187	0.430556
chr18	59083341	59084820	93.5506	0.0837509	0.0312449	0.00643055	0.0124218
chr18	59123761	59123970	12.0838	-0.0400532	0.075372	0.556533	0.632276
chr18	59139101	59142870	941.573	0.0520315	0.0108703	1.62246e-06	5.40154e-06
chr18	59145011	59145600	29.8792	-0.37874	0.0539927	4.02681e-13	2.55123e-12
chr18	59152491	59152820	18.9511	-0.407615	0.0707589	1.2291e-09	5.73798e-09
chr18	59155171	59155560	24.5957	-0.610216	0.0606068	6.99328e-25	9.6914e-24
chr18	59180341	59180810	23.1689	-0.216999	0.0571783	6.2238e-05	0.000168626
chr18	59196391	59196570	10.4855	-0.241482	0.0854739	0.00157796	0.00341861
chr18	59219781	59221480	63.4632	-0.225953	0.038057	1.2197e-09	5.69701e-09
chr18	59238271	59238830	29.1556	0.0975207	0.0551691	0.0621751	0.0961622
chr18	59249251	59249600	40.6187	0.103246	0.043635	0.014392	0.0258278
chr18	59264791	59265880	39.5407	0.030649	0.0474841	0.503079	0.582079
chr18	59268781	59269690	75.5838	0.0295275	0.0340327	0.376677	0.457572
chr18	59272231	59274130	80.1691	0.0316828	0.0334515	0.334969	0.414673
chr18	59276181	59276390	12.3993	-0.22969	0.0800375	0.00148897	0.00324056
chr18	59301741	59302470	64.7316	0.0989426	0.0494625	0.0362164	0.0593626
chr18	59308101	59309100	116.235	0.0120702	0.0273475	0.655217	0.721399
chr18	59323891	59324590	70.6998	-0.0391522	0.0343282	0.244691	0.317541
chr18	59358051	59359810	307.731	-0.00896546	0.0181704	0.619789	0.68996
chr18	59384001	59384070	6.87545	-0.407824	0.107758	2.08971e-05	6.04627e-05
chr18	59386861	59388240	155.689	0.132328	0.0297331	6.02294e-06	1.86638e-05
chr18	59395081	59395390	12.7064	-0.396467	0.0820899	2.15739e-07	7.96356e-07
chr18	59402211	59402960	133.759	-0.148868	0.0263609	1.08201e-08	4.5973e-08
chr18	59446001	59446340	24.8329	-0.104918	0.0540964	0.0446274	0.0715648
chr18	59459471	59459790	16.6763	0.166829	0.0690265	0.00863674	0.016256
chr18	59502621	59503170	25.7093	-0.238219	0.0562689	8.51578e-06	2.59005e-05
chr18	59516511	59516580	5.90446	-0.0904399	0.0987527	0.273475	0.349128
chr18	59517891	59518020	10.2315	-0.170548	0.0822588	0.0198356	0.0345625
chr18	59549821	59550370	25.096	-0.228882	0.0609204	6.63144e-05	0.000178973
chr18	59631731	59631840	9.9117	-0.0408939	0.0808207	0.569772	0.644547
chr18	59659861	59660110	10.8349	0.0132564	0.0759628	0.84708	0.881405
chr18	59672381	59672710	15.052	0.0135455	0.0689933	0.831461	0.868898
chr18	59685451	59685770	12.4495	-0.755053	0.0868257	2.54566e-19	2.52929e-18
chr18	59689791	59691210	93.9203	-0.618697	0.038391	2.50833e-59	1.65134e-57
chr18	59696441	59697950	109.215	0.0245371	0.0276295	0.368722	0.449478
chr18	59714591	59715300	36.5926	-0.103108	0.0477155	0.0244705	0.0417848
chr18	59783021	59783330	18.7693	0.24093	0.0649357	8.78273e-05	0.00023289
chr18	59788111	59788140	5.20855	0.0166434	0.0962161	0.837376	0.873702
chr18	59821871	59822520	51.6322	0.0598199	0.0385134	0.124679	0.177439
chr18	59823361	59823910	41.0888	0.639908	0.046935	2.30377e-43	7.84091e-42
chr18	59827331	59828520	151.087	0.635114	0.0330261	1.24167e-83	1.91248e-81
chr18	59831041	59831450	19.1029	0.193301	0.0666381	0.00174769	0.00375765
chr18	59837611	59837950	34.1105	0.0698097	0.0465275	0.11953	0.171072
chr18	59882001	59882710	25.0271	0.040141	0.0651581	0.507599	0.586418
chr18	59899081	59901260	462.325	0.104494	0.015403	9.57165e-12	5.41333e-11
chr18	59902241	59902490	10.1481	-0.143703	0.0945876	0.0746946	0.113207
chr18	59918481	59918760	16.9478	0.0481504	0.069023	0.448443	0.52922
chr18	59958111	59958240	8.60771	-0.22734	0.0929578	0.00542363	0.0106321
chr18	59969471	59969730	11.6442	0.366447	0.0883641	5.89116e-06	1.82797e-05
chr18	59988261	59988350	10.5824	-0.0164174	0.0762935	0.811528	0.852792
chr18	59996531	59996590	6.58821	0.0338141	0.0890373	0.660021	0.725636
chr18	60018701	60020080	53.9033	0.181603	0.0413478	6.01741e-06	1.86476e-05
chr18	60020281	60021100	53.5395	0.356163	0.0453917	8.21903e-16	6.42208e-15
chr18	60024941	60025100	8.37245	0.0805834	0.0865152	0.286226	0.362969
chr18	60053781	60053970	11.1215	-0.134187	0.0879819	0.0798725	0.120107
chr18	60372531	60373090	47.9884	0.300489	0.042523	4.25207e-13	2.68891e-12
chr18	60549501	60549530	6.71995	0.108563	0.095885	0.181398	0.245742
chr18	60685011	60685100	8.12961	-0.0951706	0.0899174	0.220173	0.290153
chr18	60862741	60863810	162.949	-0.504299	0.0317349	5.16516e-58	3.21037e-56
chr18	60898201	60898990	39.3388	0.245462	0.0445611	9.59773e-09	4.10259e-08
chr18	60905261	60906250	83.3281	-0.059141	0.030933	0.0519862	0.0819922
chr18	60965651	60966070	12.3518	-0.386251	0.0852797	9.70394e-07	3.31809e-06
chr18	61020581	61021100	22.0385	0.0890479	0.0596289	0.111832	0.161368
chr18	61056911	61057020	6.45912	-0.372827	0.113107	0.000153901	0.000393846
chr18	61088801	61089120	20.2539	0.166243	0.0638985	0.00520387	0.0102402
chr18	61127331	61128630	109.106	-0.178613	0.0294107	6.92358e-10	3.31088e-09
chr18	61308081	61308250	8.82544	-0.0176995	0.0824477	0.808361	0.850176
chr18	61308911	61309070	9.92604	0.0857027	0.0810228	0.25078	0.324278
chr18	61322171	61322820	72.9532	0.267125	0.0354363	1.53234e-14	1.08609e-13
chr18	61324071	61324130	6.1787	0.31173	0.108519	0.000865144	0.0019639
chr18	61332891	61337440	536.219	0.0758357	0.0169587	6.89956e-06	2.12238e-05
chr18	61339961	61340490	31.5231	-0.415424	0.0500438	1.653e-17	1.45663e-16
chr18	61399821	61400390	40.4927	-0.161007	0.0431639	0.000115723	0.000301654
chr18	61405331	61406480	75.4675	0.449749	0.0334235	4.00706e-42	1.29429e-40
chr18	61413171	61414590	67.0771	0.0490192	0.038017	0.186221	0.251232
chr18	61420611	61420670	6.69717	0.0923897	0.0923995	0.247612	0.320807
chr18	61435201	61435340	13.701	-0.194893	0.0811916	0.0071893	0.0137502
chr18	61443051	61443890	34.7976	0.320477	0.0483076	7.89075e-12	4.49364e-11
chr18	61459931	61460540	25.7426	-0.369032	0.0601294	1.50095e-10	7.64667e-10
chr18	61464361	61465120	91.7257	0.472799	0.0319928	2.54186e-50	1.15746e-48
chr18	61469331	61469340	4.60983	0.30583	0.126158	0.00322789	0.00660877
chr18	61469501	61470800	89.2212	0.367369	0.033106	2.58884e-29	4.5806e-28
chr18	61471201	61473180	183.564	0.282105	0.0232036	1.56398e-34	3.56699e-33
chr18	61473991	61475000	67.5702	0.261026	0.0342314	8.2278e-15	5.96389e-14
chr18	61502081	61502790	45.6268	0.225719	0.0429549	7.72878e-08	2.99871e-07
chr18	61530891	61531660	49.4741	0.121165	0.0399475	0.00181039	0.00388104
chr18	61551481	61551810	26.4804	0.0666179	0.0526119	0.184351	0.249065
chr18	61569191	61569790	44.8155	-0.0302677	0.0414486	0.452555	0.533247
chr18	61575531	61575880	12.4119	-0.500033	0.0827382	1.74752e-10	8.84688e-10
chr18	61581521	61582630	102.043	0.241891	0.0278487	1.45646e-18	1.37874e-17
chr18	61589741	61590060	19.4256	-0.115843	0.0636267	0.0507231	0.0802196
chr18	61601821	61602050	14.4438	-0.24248	0.0765624	0.000526249	0.00123653
chr18	61606231	61607310	84.0209	0.236518	0.0333774	5.38841e-13	3.37408e-12
chr18	61635951	61636310	17.4503	0.229033	0.0692964	0.000359112	0.000867416
chr18	61742681	61743040	15.8289	-0.804802	0.0753062	7.97954e-28	1.302e-26
chr18	61791651	61791790	11.3825	-0.00242272	0.0779906	0.97294	0.979819
chr18	61827681	61827810	9.23139	-0.388939	0.0997727	1.42751e-05	4.22061e-05
chr18	61842231	61842480	13.8484	-0.436675	0.0769183	1.89909e-09	8.70499e-09
chr18	61854561	61855130	21.1795	-0.129276	0.0604771	0.0225344	0.0387888
chr18	61856761	61857110	21.9928	-0.11569	0.0593385	0.0380268	0.0620198
chr18	61876721	61877230	29.2529	-0.138419	0.0551584	0.0080131	0.015183
chr18	61892761	61895080	356.64	-0.0860637	0.0154863	2.39541e-08	9.81781e-08
chr18	61896561	61897230	51.8117	-0.140993	0.0397013	0.000256442	0.000633857
chr18	61901301	61901660	26.4008	0.0136737	0.0549076	0.793597	0.83812
chr18	61948111	61949070	53.5912	-0.31049	0.0402897	3.26892e-15	2.44557e-14
chr18	61949961	61950260	17.3601	-0.271126	0.0677318	1.84408e-05	5.37374e-05
chr18	61952231	61952620	17.4867	-0.0212552	0.0736486	0.750902	0.803028
chr18	61992461	61992600	10.0627	-0.398924	0.0906012	1.65441e-06	5.50151e-06
chr18	61998951	61999330	18.4461	-0.489623	0.0747294	6.39765e-12	3.67027e-11
chr18	62085911	62086040	7.27688	0.0932581	0.0943242	0.245405	0.318354
chr18	62131471	62131550	9.15748	-0.104192	0.0836245	0.157505	0.217444
chr18	62183541	62183830	19.054	-0.102455	0.0629374	0.0806552	0.121166
chr18	62186071	62188850	620.082	0.13034	0.0135398	4.55431e-22	5.36354e-21
chr18	62249631	62249720	8.7388	-0.175209	0.0961207	0.0325777	0.0540071
chr18	62268071	62268460	32.5369	-0.567242	0.0497224	3.92849e-31	7.60435e-30
chr18	62324691	62326370	107.307	-0.257881	0.0280503	1.32297e-20	1.42397e-19
chr18	62341541	62341820	23.8172	-0.0126073	0.0571315	0.815362	0.855961
chr18	62346481	62347250	36.7201	-0.363483	0.0470129	2.07112e-15	1.57191e-14
chr18	62372391	62372860	23.8099	-0.307507	0.0582361	3.19341e-08	1.29174e-07
chr18	62418311	62418560	13.4634	-0.14598	0.0755147	0.0323868	0.0537299
chr18	62425001	62426330	182.571	-0.037014	0.0221923	0.0926022	0.136799
chr18	62435621	62435940	12.6313	-0.200121	0.0860869	0.00936128	0.0174872
chr18	62445081	62446080	63.0164	0.114264	0.0365983	0.00139194	0.00304528
chr18	62450291	62451620	218.763	0.130328	0.0210264	4.15655e-10	2.0294e-09
chr18	62459001	62459140	8.39882	-0.0176819	0.0838025	0.810751	0.852133
chr18	62485711	62486030	20.5467	-0.020323	0.0607256	0.721853	0.778515
chr18	62495641	62495730	7.10983	-0.00927106	0.0871195	0.903402	0.926551
chr18	62522021	62525170	1154.22	0.0187192	0.0104636	0.0731312	0.11109
chr18	62525731	62527110	219.945	-0.064646	0.021998	0.00303511	0.0062447
chr18	62546211	62546430	15.4347	0.109358	0.0699359	0.0876411	0.130364
chr18	62583921	62584970	107.83	0.00340165	0.0274862	0.900206	0.924091
chr18	62585931	62587080	85.9017	0.295297	0.0302091	4.15769e-23	5.20251e-22
chr18	62596201	62597160	57.7174	-0.0555527	0.0367182	0.121763	0.173821
chr18	62601971	62602120	11.1064	0.0101935	0.0763674	0.882411	0.909902
chr18	62605731	62606430	49.8077	0.171006	0.0421978	2.89496e-05	8.21696e-05
chr18	62610151	62611350	50.2538	-0.0643358	0.0475946	0.159592	0.219971
chr18	62651691	62652340	26.6236	-0.0666385	0.0542179	0.193347	0.259461
chr18	62681941	62683360	202.761	0.311051	0.0255559	1.01847e-34	2.34706e-33
chr18	62690041	62690980	43.8813	-0.510647	0.0464869	4.96948e-29	8.67e-28
chr18	62710441	62710790	20.4861	-0.115979	0.0616008	0.0440363	0.0707149
chr18	62714451	62721350	1920.92	0.0155924	0.0111696	0.162283	0.22319
chr18	62721461	62723360	86.2131	0.0501134	0.0330678	0.122838	0.175145
chr18	62723471	62724630	97.4214	-0.0967148	0.0291999	0.000772624	0.00176829
chr18	62736391	62736770	16.8458	-0.367329	0.071721	5.46383e-08	2.15495e-07
chr18	62741131	62741930	34.4444	-0.115676	0.0474115	0.0111379	0.0204751
chr18	62743861	62744990	83.8962	-0.208004	0.0322685	5.33288e-11	2.82883e-10
chr18	62749901	62752840	757.135	-0.00912377	0.0125247	0.465149	0.545476
chr18	62753651	62753690	5.71349	-0.145321	0.101737	0.0874191	0.130065
chr18	62753961	62754330	15.1891	-0.380441	0.0830993	7.32081e-07	2.53949e-06
chr18	62758351	62759610	93.075	-0.0868251	0.0314362	0.0049339	0.00975193
chr18	62759981	62760110	7.79881	-0.0459385	0.0884784	0.548816	0.625106
chr18	62760281	62760910	18.5763	-0.0455165	0.0635331	0.442186	0.523169
chr18	62763351	62763360	4.64678	-0.0171849	0.102204	0.837627	0.873885
chr18	62767071	62767100	5.44824	0.0458994	0.0972133	0.572718	0.647272
chr18	62767291	62767870	15.6665	-0.042259	0.0734123	0.526214	0.604127
chr18	62772691	62773290	27.9634	-0.213928	0.0561382	4.85548e-05	0.000133641
chr18	62774481	62775510	69.4096	-0.476352	0.0403379	3.65291e-33	7.79877e-32
chr18	62779061	62779660	21.8015	0.192221	0.0624953	0.00101003	0.00226666
chr18	62781981	62781990	4.12973	-0.234879	0.129135	0.0204836	0.035584
chr18	62783261	62783280	4.97778	0.0740446	0.104214	0.383353	0.464362
chr18	62783941	62784320	13.5118	-0.0102876	0.0741731	0.877515	0.906077
chr18	62784511	62785900	116.634	-0.0959534	0.0265622	0.00025504	0.000630689
chr18	62788321	62788380	6.40244	-0.0610627	0.0918188	0.437508	0.518512
chr18	62789061	62789150	8.11733	-0.0269294	0.0839163	0.715267	0.772969
chr18	62790601	62791550	52.776	-0.0681236	0.037878	0.0652535	0.100387
chr18	62794401	62795060	32.946	0.0203565	0.0466649	0.651312	0.717943
chr18	62800811	62801000	7.69229	-0.295403	0.101172	0.000832813	0.00189563
chr18	62802241	62802780	15.5487	0.153858	0.0722766	0.019655	0.0342745
chr18	62812501	62812560	5.97701	-0.052745	0.0947004	0.510855	0.589409
chr18	62814191	62814640	16.5559	-0.0281815	0.0637656	0.635542	0.703977
chr18	62814981	62815740	27.0554	0.142762	0.055801	0.00684595	0.0131547
chr18	62826971	62828300	88.6353	-0.457885	0.0349249	3.63272e-40	1.0712e-38
chr18	62831531	62832890	59.6009	0.106153	0.0382889	0.00444934	0.00886679
chr18	62834091	62834450	15.8554	-0.119904	0.0693216	0.0594943	0.0924558
chr18	62838501	62838720	10.0641	-0.384031	0.0955124	8.80994e-06	2.675e-05
chr18	62847171	62847350	13.3572	-0.166564	0.074521	0.0137904	0.0248425
chr18	62857781	62857800	5.12749	0.0880529	0.100258	0.290935	0.368026
chr18	62867661	62867780	7.5298	0.0516659	0.0889873	0.502404	0.581434
chr18	62869171	62869700	16.8422	-0.200595	0.0726659	0.00256272	0.00534759
chr18	62876851	62878650	140.51	-0.286718	0.0293524	4.15005e-23	5.19408e-22
chr18	62881581	62882220	43.7232	0.0237092	0.0415271	0.557236	0.632933
chr18	62883941	62885000	105.494	0.218502	0.0297762	9.42749e-14	6.28065e-13
chr18	62890391	62890930	24.8404	0.170396	0.0559013	0.00128635	0.00283187
chr18	62938251	62938340	7.08193	-0.0107662	0.0880133	0.887968	0.914201
chr18	62954351	62954650	20.274	-0.339824	0.062609	1.20285e-08	5.08664e-08
chr18	62957971	62958150	12.2013	0.0761755	0.076146	0.267373	0.342536
chr18	62962931	62965120	303.939	-0.02746	0.0189441	0.144664	0.201921
chr18	62975191	62975320	8.19008	-0.315311	0.0963315	0.000241923	0.000600717
chr18	62979231	62979540	21.0794	-0.0924007	0.0618961	0.109857	0.15889
chr18	62980021	62980340	17.5821	0.0781291	0.0655868	0.19265	0.258675
chr18	62982401	62983060	35.2547	-0.0395431	0.0456608	0.369989	0.450793
chr18	62986821	62987460	22.3106	0.035434	0.0584737	0.529667	0.607347
chr18	62994381	62994560	10.7476	-0.394468	0.0959492	5.56836e-06	1.73305e-05
chr18	63016181	63016680	24.6894	-0.102957	0.0561521	0.0525084	0.0827198
chr18	63022581	63022650	7.10364	-0.0922376	0.0932878	0.246634	0.31973
chr18	63046431	63047310	35.707	-0.42075	0.0526844	2.05435e-16	1.67776e-15
chr18	63074891	63075530	61.6372	0.029339	0.0362701	0.408591	0.48969
chr18	63119571	63119990	38.4443	-0.121381	0.0441848	0.00445515	0.00887754
chr18	63128611	63128990	21.5963	-0.00933226	0.0581711	0.864827	0.89575
chr18	63131181	63131280	8.84922	0.0252161	0.082912	0.730958	0.786167
chr18	63151301	63151340	5.55927	0.0501279	0.0961624	0.535975	0.613212
chr18	63155571	63156220	27.5985	0.0370898	0.051995	0.458313	0.538819
chr18	63161801	63162120	19.477	-0.123693	0.0675126	0.0467033	0.07454
chr18	63178371	63179470	69.5541	-0.295837	0.0355927	2.57534e-17	2.23838e-16
chr18	63179851	63181050	71.6901	-0.142059	0.0336216	1.62354e-05	4.76564e-05
chr18	63202831	63203210	19.4054	-0.298211	0.0641879	8.74629e-07	3.00656e-06
chr18	63208611	63208870	11.8432	-0.0964714	0.0779583	0.166997	0.228788
chr18	63216631	63217350	37.2538	-0.148879	0.0452159	0.000599798	0.00139711
chr18	63237491	63239300	218.164	-0.172388	0.0220687	3.24962e-15	2.43198e-14
chr18	63249741	63250200	26.0906	-0.137848	0.0552866	0.00842925	0.0159052
chr18	63267981	63268230	17.0354	-0.384318	0.0725401	1.98543e-08	8.20382e-08
chr18	63293511	63294760	168.744	-0.117842	0.0249248	1.73777e-06	5.7655e-06
chr18	63297461	63298560	155.549	-0.238206	0.0237171	3.73765e-24	4.94701e-23
chr18	63299651	63300360	34.0603	0.0476661	0.0485492	0.306782	0.385014
chr18	63307171	63308510	151.751	0.000293255	0.0279548	0.991773	0.993912
chr18	63315151	63315640	37.4731	-0.116992	0.0445022	0.00646848	0.012488
chr18	63317371	63321250	742.609	-0.138786	0.013498	5.79522e-25	8.07265e-24
chr18	63322621	63323610	54.3457	0.272496	0.0383424	3.75572e-13	2.38456e-12
chr18	63340011	63340140	15.0038	0.0038415	0.0682653	0.951794	0.963687
chr18	63342321	63342650	28.1884	-0.156877	0.0505939	0.00118264	0.00262043
chr18	63346201	63346250	6.79733	0.145102	0.100237	0.0853084	0.12731
chr18	63365841	63368440	1328.65	0.0183532	0.00891577	0.039347	0.0639426
chr18	63421621	63423540	1013.29	0.0529517	0.0100743	1.40438e-07	5.29455e-07
chr18	63439181	63439710	39.1005	0.191437	0.0452402	1.17691e-05	3.51515e-05
chr18	63440411	63440470	7.482	0.494551	0.101618	1.29252e-07	4.89091e-07
chr18	63511411	63511570	15.3642	0.0769517	0.0692811	0.213505	0.282587
chr18	63518561	63518870	28.4049	0.0803017	0.049146	0.0885016	0.131469
chr18	63539771	63540600	83.1581	-0.592919	0.0398117	2.50049e-51	1.19019e-49
chr18	63550241	63550270	4.6209	-0.248527	0.122427	0.0120532	0.0219935
chr18	63553211	63553330	7.80829	-0.393568	0.109038	4.28508e-05	0.000118828
chr18	63578471	63578620	16.9694	-0.0181837	0.0648214	0.758378	0.809312
chr18	63773601	63773840	14.4276	0.462165	0.0792565	6.87444e-10	3.28838e-09
chr18	63844411	63844430	4.98932	-0.063517	0.100039	0.443905	0.524831
chr18	63848251	63848380	13.1781	0.0969677	0.0715271	0.13781	0.193625
chr18	63850121	63850230	13.4808	0.137882	0.0742609	0.0407061	0.0659094
chr18	63884891	63885410	33.099	-0.271963	0.0504015	2.07699e-08	8.56097e-08
chr18	63887601	63887700	8.02859	0.0353066	0.0882757	0.644979	0.712416
chr18	63891051	63891160	9.45521	-0.00422431	0.0839408	0.954119	0.965406
chr18	63897091	63897520	17.3093	-0.348551	0.0801982	2.51195e-06	8.17062e-06
chr18	63906731	63907880	58.1791	0.164707	0.0388318	1.3253e-05	3.93361e-05
chr18	63935941	63937000	139.51	0.229119	0.0238608	1.23939e-21	1.42107e-20
chr18	63938951	63939020	5.93932	-0.251407	0.110164	0.00650232	0.012548
chr18	63949121	63949840	51.0077	0.178495	0.0418434	1.07915e-05	3.2391e-05
chr18	63953881	63954040	11.117	0.00568454	0.0759499	0.93389	0.950164
chr18	63963731	63964080	27.0587	-0.0161254	0.0513024	0.742435	0.795915
chr18	63969601	63972290	808.441	-0.000109179	0.0128389	0.993243	0.995016
chr18	63975161	63975380	14.1936	0.488548	0.0760517	1.60356e-11	8.90372e-11
chr18	63979191	63979880	41.5696	0.146062	0.0451663	0.000798526	0.00182331
chr18	63994541	63995250	45.1867	0.394925	0.042369	1.00158e-21	1.15585e-20
chr18	64017981	64018130	13.9307	0.278503	0.0753676	6.15914e-05	0.000166995
chr18	64020171	64020330	8.53841	-0.225305	0.093359	0.00572441	0.0111708
chr18	64028541	64029970	251.712	0.384344	0.020263	5.70483e-81	8.0331e-79
chr18	64037921	64038060	11.6135	0.21832	0.0824811	0.0031632	0.0064868
chr18	64097641	64097880	10.0625	0.0667487	0.0813711	0.355719	0.436234
chr18	64116711	64117400	58.3319	-0.395175	0.0396142	3.06074e-24	4.07517e-23
chr18	64134201	64135670	81.2228	-0.0634686	0.0314625	0.0403062	0.0653368
chr18	64146731	64147620	25.1896	0.195204	0.0619915	0.000768351	0.00175912
chr18	64166041	64166290	16.2203	0.0853571	0.0714522	0.19089	0.256643
chr18	64167561	64167820	12.2131	-0.305691	0.0842014	6.51174e-05	0.000175941
chr18	64219701	64220020	12.7094	0.481405	0.0833992	9.30604e-10	4.39542e-09
chr18	64237351	64238330	65.9414	0.0440079	0.0352335	0.202265	0.269798
chr18	64244661	64245640	53.1668	0.505672	0.0404519	8.74381e-37	2.20455e-35
chr18	64271091	64271980	78.9322	-0.15238	0.0335356	3.52375e-06	1.12565e-05
chr18	64276151	64277190	44.5555	0.429301	0.0444091	6.31592e-23	7.82472e-22
chr18	64328241	64328550	14.3819	-0.485824	0.0747616	9.88708e-12	5.58384e-11
chr18	64329691	64332210	538.429	0.429158	0.0166355	1.3164e-147	1.22642e-144
chr18	64332491	64333320	32.2418	0.78289	0.0533011	5.40757e-50	2.42397e-48
chr18	64335581	64335790	10.8675	-0.249089	0.08585	0.00117937	0.00261375
chr18	64390921	64391030	7.39661	0.000819671	0.0899653	0.989763	0.992475
chr18	64409641	64409750	8.5372	0.301023	0.0926245	0.000274763	0.000676029
chr18	64477651	64478450	47.0929	0.245222	0.0404621	4.99868e-10	2.42217e-09
chr18	64539651	64540370	39.3027	0.0396436	0.04687	0.380384	0.461373
chr18	64678181	64678280	7.82317	0.0506049	0.0934451	0.523146	0.601213
chr18	64693821	64693900	7.13714	0.189326	0.101143	0.0265925	0.0450157
chr18	64771431	64771650	16.6059	0.0957847	0.0731246	0.148684	0.206745
chr18	64916871	64916920	6.98161	-0.0796658	0.0897121	0.3039	0.38192
chr18	64920111	64920500	27.4329	0.295659	0.0531103	7.02649e-09	3.0455e-08
chr18	64921251	64921370	8.96202	0.0739186	0.0881072	0.333678	0.413345
chr18	64936831	64936840	4.47957	-0.048449	0.103444	0.56559	0.640631
chr18	64941841	64943390	361.634	0.158981	0.0183387	2.65959e-18	2.47391e-17
chr18	64949321	64949330	4.05266	-0.089757	0.112677	0.311754	0.39033
chr18	64966041	64967230	90.3995	0.4258	0.0310014	1.02495e-43	3.54373e-42
chr18	64972771	64972850	7.97684	0.304153	0.0971195	0.000401085	0.000961563
chr18	64974521	64974870	34.0449	0.503647	0.0497018	3.54613e-25	5.00402e-24
chr18	64988991	64989010	5.33841	0.350866	0.114827	0.00040033	0.00095994
chr18	64993741	64993980	13.7611	-0.110679	0.0767064	0.108334	0.156967
chr18	65010101	65010370	18.4958	0.0608641	0.0620693	0.294688	0.37209
chr18	65025671	65026220	34.3824	-0.0291839	0.0468211	0.517646	0.59593
chr18	65091871	65092210	25.2778	0.175465	0.054815	0.000748	0.00171556
chr18	65093371	65093680	23.5604	0.140221	0.0573504	0.0095808	0.0178591
chr18	65214491	65215030	39.8784	0.139335	0.0441982	0.00109672	0.00244507
chr18	65232851	65232960	9.19607	0.000738486	0.0795931	0.991958	0.994023
chr18	65236041	65236560	32.8381	0.0491829	0.0476723	0.283803	0.360345
chr18	65257291	65257660	21.6606	0.628731	0.0646714	2.50895e-23	3.17401e-22
chr18	65347541	65347900	30.1242	0.434211	0.0513879	4.29124e-18	3.93997e-17
chr18	65352071	65352520	49.4893	0.241872	0.0445801	2.09522e-08	8.63365e-08
chr18	65422701	65422870	9.00796	-0.506723	0.09476	9.72999e-09	4.15552e-08
chr18	65490781	65491140	27.9562	0.348018	0.054114	2.6741e-11	1.45631e-10
chr18	65500581	65500640	7.06043	0.0810908	0.092088	0.304105	0.382138
chr18	65567561	65567570	4.77241	0.192369	0.112478	0.0359194	0.0589331
chr18	65620141	65620470	18.5186	0.0559844	0.0652047	0.354571	0.435049
chr18	65737451	65737920	19.5305	0.211185	0.0675487	0.000743685	0.00170652
chr18	65749961	65751800	220.142	0.0442559	0.0220018	0.0426279	0.0686863
chr18	65752771	65754610	120.898	0.69952	0.0298049	1.18462e-122	6.14981e-120
chr18	65761861	65762270	20.3239	0.311111	0.0659134	5.63775e-07	1.98118e-06
chr18	65762651	65762780	8.08025	0.233688	0.0974721	0.00561272	0.010971
chr18	65851851	65852080	12.2401	-0.770747	0.0847585	7.03326e-21	7.69999e-20
chr18	65938671	65938890	25.7052	0.103402	0.0545898	0.0459563	0.0734647
chr18	65988461	65988670	15.6973	-0.088004	0.0693328	0.166022	0.227663
chr18	66124561	66124640	8.55845	0.0491528	0.085723	0.512469	0.590908
chr18	66135731	66136740	126.301	-0.231854	0.0296336	1.99013e-15	1.51205e-14
chr18	66316781	66317060	15.372	0.0874608	0.0680971	0.168602	0.230707
chr18	66411921	66412120	10.9348	-0.371978	0.0921984	9.10845e-06	2.76013e-05
chr18	66417101	66417830	80.8506	-0.0695914	0.0334371	0.0338604	0.0559146
chr18	66428911	66429080	10.5224	-0.539675	0.094462	9.91683e-10	4.67098e-09
chr18	66495961	66496120	17.037	0.00251077	0.0720505	0.991806	0.993937
chr18	66560301	66560310	4.55341	-0.0297808	0.100702	0.71978	0.776822
chr18	66582381	66582750	16.0017	0.195121	0.0790847	0.00611889	0.0118671
chr18	66616671	66616950	19.0809	0.159286	0.0636759	0.00726384	0.0138808
chr18	66682721	66683620	96.9124	-0.264384	0.0307	2.34902e-18	2.19331e-17
chr18	66749191	66749260	6.93535	0.00604404	0.0892551	0.938048	0.953331
chr18	66872431	66872480	6.15584	0.0120863	0.0918659	0.878172	0.906636
chr18	66894611	66895030	19.4644	0.00625391	0.0596889	0.911672	0.933177
chr18	66941721	66941730	4.20003	-0.0843765	0.108061	0.335128	0.414836
chr18	66971801	66973420	132.779	-0.166701	0.0250405	1.67262e-11	9.27044e-11
chr18	67081351	67082550	245.91	-0.0182606	0.0212352	0.385852	0.466846
chr18	67104631	67104980	30.5726	0.106862	0.0494714	0.0241204	0.0412462
chr18	67112381	67112670	11.9983	-0.274437	0.0855943	0.000359121	0.000867426
chr18	67133021	67133210	11.6757	-0.424836	0.0948245	9.68453e-07	3.31184e-06
chr18	67150921	67152290	239.63	0.237932	0.0205679	2.37587e-31	4.65119e-30
chr18	67183531	67183800	13.1154	-0.312828	0.0841824	4.4447e-05	0.000122987
chr18	67200151	67200890	35.2692	0.272539	0.0466369	1.59465e-09	7.36257e-09
chr18	67217031	67217090	6.78865	0.0644843	0.0939352	0.417494	0.498643
chr18	67217311	67218020	30.7723	0.391897	0.053555	4.33606e-14	2.9668e-13
chr18	67232411	67232720	17.5052	0.0255342	0.0689136	0.687321	0.749033
chr18	67280981	67281200	12.2794	0.0725869	0.0773952	0.297161	0.374665
chr18	67360051	67360620	29.4997	0.367373	0.0556652	7.68831e-12	4.38247e-11
chr18	67455681	67456400	50.1777	0.0649249	0.0399571	0.0950979	0.140046
chr18	67464001	67464080	7.86969	0.127485	0.0902623	0.102674	0.149749
chr18	67467091	67467440	17.5513	-0.327568	0.0702567	6.75964e-07	2.35438e-06
chr18	67482851	67484110	70.1739	0.162409	0.0333807	6.99287e-07	2.43131e-06
chr18	67486601	67486860	19.571	-0.521183	0.066917	7.18541e-16	5.63642e-15
chr18	67489731	67490140	29.0214	-0.0970161	0.0504542	0.0442425	0.0710064
chr18	67500441	67500960	31.624	-0.533703	0.0551167	3.58351e-23	4.50201e-22
chr18	67509561	67510640	53.5366	-0.149832	0.0414572	0.000194469	0.000489994
chr18	67511281	67512150	42.9042	-0.541468	0.0446161	7.40369e-35	1.71906e-33
chr18	67515451	67517950	1315.53	-0.0410304	0.0104034	7.7967e-05	0.000208262
chr18	67520781	67520990	15.8205	-0.458035	0.0715359	1.98678e-11	1.09437e-10
chr18	67524951	67526010	145.795	-0.531772	0.0261191	1.50069e-93	3.16197e-91
chr18	67572871	67573360	35.3869	0.217474	0.0477081	2.23928e-06	7.32697e-06
chr18	67590871	67590960	8.29183	0.227471	0.0926153	0.00503576	0.00993537
chr18	67652401	67652590	11.3677	-0.0305604	0.0758891	0.655983	0.72203
chr18	67666391	67666540	10.4487	-0.0302408	0.0794255	0.670153	0.734351
chr18	67672281	67673460	111.972	0.220397	0.0332958	1.49604e-11	8.33057e-11
chr18	67783121	67783830	31.7569	-0.0234282	0.0565884	0.661488	0.726868
chr18	67786921	67787110	11.497	0.988729	0.0929668	1.04685e-27	1.69752e-26
chr18	67875181	67875360	11.3617	-0.262308	0.0822015	0.000424413	0.00101319
chr18	67875741	67876350	43.4454	-0.173631	0.043971	4.16291e-05	0.000115622
chr18	67876871	67877360	48.1023	-0.352913	0.04102	1.57031e-18	1.48333e-17
chr18	67954531	67955110	43.8112	-0.338884	0.0425872	4.20206e-16	3.35437e-15
chr18	68083121	68083350	11.975	-0.114231	0.0793268	0.106722	0.154939
chr18	68148951	68149180	21.8539	0.121893	0.05723	0.0240787	0.0411831
chr18	68178011	68178550	17.8302	0.116015	0.0652353	0.0552114	0.0864933
chr18	68195851	68196190	22.7591	-0.0178299	0.0622008	0.75832	0.80926
chr18	68233101	68233210	6.5008	0.248933	0.111413	0.00741255	0.0141432
chr18	68275661	68276060	27.2972	-0.0761935	0.0562803	0.152315	0.211143
chr18	68325201	68325410	10.0448	-0.385242	0.0916074	4.12011e-06	1.30493e-05
chr18	68340561	68341260	80.3526	-0.209655	0.0342445	4.18436e-10	2.04199e-09
chr18	68417331	68418460	156.305	0.0603122	0.0251835	0.0167916	0.0297227
chr18	68427731	68429220	112.163	0.279707	0.0289378	1.25268e-22	1.5226e-21
chr18	68439091	68440030	56.3639	0.28672	0.040908	6.79422e-13	4.22047e-12
chr18	68532481	68532780	16.4041	-0.0359051	0.0644296	0.549477	0.625749
chr18	68555771	68556030	12.0878	-0.376405	0.081361	6.52356e-07	2.27599e-06
chr18	68562501	68562970	13.5148	-0.486369	0.0784545	6.66839e-11	3.50457e-10
chr18	68564421	68564650	11.0886	-0.333476	0.0875995	2.85269e-05	8.10245e-05
chr18	68565091	68565230	7.06396	-0.298196	0.107286	0.00122078	0.00269849
chr18	68589811	68590030	12.9576	0.0686121	0.0735802	0.304962	0.383081
chr18	68623461	68623810	24.1691	0.212198	0.0551668	5.25194e-05	0.000143841
chr18	68660511	68660640	8.81963	0.28067	0.100854	0.00141558	0.0030928
chr18	68680661	68680810	8.86049	-0.0308895	0.0853092	0.678895	0.741919
chr18	68714111	68716030	526.958	0.0227416	0.0139471	0.101952	0.14882
chr18	68733131	68733200	7.26284	0.219362	0.0969115	0.00873344	0.0164215
chr18	68735641	68736020	32.7196	0.0958469	0.0475529	0.0360391	0.059107
chr18	68742241	68742890	28.6245	0.470406	0.0577714	5.019e-17	4.27753e-16
chr18	68763161	68763510	21.2509	0.0624887	0.0563252	0.24155	0.314076
chr18	68784121	68784230	7.38973	-0.0846431	0.090793	0.278849	0.354972
chr18	68797131	68798330	71.4593	0.422652	0.0430677	1.37494e-23	1.76296e-22
chr18	68840361	68841650	96.6808	0.328988	0.0328448	2.95782e-24	3.94149e-23
chr18	68847451	68847670	7.65005	-0.131856	0.0953566	0.103824	0.151224
chr18	68893601	68893610	4.61988	0.0145121	0.101023	0.86061	0.892342
chr18	68903771	68903790	4.80681	0.265794	0.12001	0.00699862	0.0134206
chr18	68925371	68925580	17.3279	0.195899	0.0677196	0.00178837	0.00383775
chr18	68929111	68929420	10.8277	-0.109507	0.0837702	0.137917	0.193737
chr18	68991071	68992000	150.377	0.154754	0.0236008	3.5198e-11	1.8978e-10
chr18	69004391	69004490	6.50451	0.0991232	0.0938586	0.215552	0.284897
chr18	69014801	69014960	9.5869	-0.494335	0.091631	7.8406e-09	3.38161e-08
chr18	69021411	69021510	6.86455	0.266653	0.10396	0.00282882	0.00585424
chr18	69032561	69032890	25.76	0.118376	0.0546387	0.0223655	0.0385297
chr18	69097551	69097570	5.24497	0.127073	0.105957	0.143064	0.199962
chr18	69261541	69261650	6.71936	-0.237921	0.105025	0.00751489	0.0143218
chr18	69298721	69299300	51.2471	0.080995	0.0392956	0.0343118	0.056575
chr18	69330771	69330920	11.1275	0.48362	0.0939234	2.93256e-08	1.19112e-07
chr18	69399471	69399480	4.25743	0.00614238	0.102798	0.941008	0.955601
chr18	69399631	69402710	583.291	-0.00818467	0.0135972	0.545847	0.622322
chr18	69484791	69485150	17.1586	0.153407	0.0669915	0.0132481	0.0239603
chr18	69528461	69528620	11.2876	-0.140595	0.0827717	0.0549108	0.0860772
chr18	69537331	69537450	8.99051	-0.39648	0.0983029	8.11446e-06	2.47458e-05
chr18	69557121	69558210	87.1231	-0.452079	0.0365361	4.38737e-36	1.07519e-34
chr18	69628861	69629710	49.7806	-0.376948	0.0398267	5.43836e-22	6.37201e-21
chr18	69674701	69675270	26.1254	0.211977	0.0569467	8.57118e-05	0.000227606
chr18	69723341	69723670	14.6867	-0.188075	0.0765953	0.00654706	0.0126276
chr18	69740491	69741110	22.8611	0.203615	0.0605985	0.000355772	0.000859853
chr18	69757841	69758630	29.1155	0.202833	0.0513988	3.69696e-05	0.000103459
chr18	69763111	69763190	7.12902	-0.470395	0.108833	1.7873e-06	5.92035e-06
chr18	69788191	69788610	18.9233	-0.126767	0.0642826	0.0337442	0.0557436
chr18	69795591	69796610	71.6719	0.0161431	0.0358162	0.675215	0.738801
chr18	69839291	69839360	7.34286	0.121457	0.0950038	0.132328	0.186852
chr18	69845561	69846400	48.2118	-0.384998	0.0445768	9.48954e-19	9.08847e-18
chr18	69998851	69998930	5.81344	0.242363	0.109851	0.0088106	0.0165523
chr18	69999831	69999900	6.01645	-0.145051	0.101051	0.0860306	0.128257
chr18	70079431	70079510	6.34249	-0.00545123	0.0903003	0.944395	0.958171
chr18	70086671	70086780	6.49401	0.033023	0.0941858	0.679263	0.742204
chr18	70180791	70181450	57.1399	0.0819723	0.0399603	0.0349263	0.057481
chr18	70195951	70196240	15.6517	0.0717451	0.0657244	0.239201	0.311466
chr18	70205091	70206710	748.219	-0.0457146	0.0154865	0.00303062	0.00623659
chr18	70220711	70222410	805.032	-0.0788903	0.0119078	3.53724e-11	1.90697e-10
chr18	70235691	70236180	22.2127	-0.473715	0.0655964	6.19551e-14	4.18803e-13
chr18	70243181	70243590	16.7639	-0.05254	0.0655718	0.388383	0.469374
chr18	70246031	70246420	17.6866	-0.10195	0.0668978	0.0935733	0.138074
chr18	70280251	70280700	22.6282	-0.0773952	0.0594409	0.16595	0.227581
chr18	70288201	70290640	525.266	-0.126898	0.0170069	6.20454e-14	4.19364e-13
chr18	70293361	70293390	4.91195	0.0177457	0.0981629	0.828185	0.866367
chr18	70295831	70296060	10.4967	-0.0592204	0.0812892	0.411982	0.493151
chr18	70296331	70296570	9.96443	-0.00142876	0.0780474	0.983666	0.987925
chr18	70299581	70299600	4.89707	-0.022639	0.0993348	0.772004	0.820287
chr18	70300891	70301410	33.3915	-0.471452	0.0514763	6.11031e-21	6.71557e-20
chr18	70322621	70323290	75.8703	-0.0682891	0.0318106	0.0289612	0.0485892
chr18	70337131	70337720	33.5879	0.0896712	0.0506458	0.0640187	0.0987124
chr18	70366051	70366930	53.4859	-0.714681	0.0397594	2.40698e-73	2.60259e-71
chr18	70372841	70373360	20.7969	-0.113439	0.0611473	0.0473785	0.0755113
chr18	70381161	70382420	125.409	0.114295	0.0256424	6.51901e-06	2.01134e-05
chr18	70383741	70384980	157.541	-0.157199	0.0264836	1.82349e-09	8.37223e-09
chr18	70414211	70414750	30.5518	-0.171366	0.0504773	0.00047389	0.00112224
chr18	70422081	70422540	24.0591	-0.00514048	0.061441	0.928692	0.946266
chr18	70433661	70434340	51.3565	0.135614	0.0379469	0.00024658	0.000611277
chr18	70454331	70455380	57.3028	0.566101	0.0408433	1.13457e-44	4.079e-43
chr18	70455871	70456010	11.5029	0.216653	0.0866334	0.0047818	0.00947541
chr18	70464471	70465110	74.6546	-0.0305177	0.0326873	0.341843	0.421813
chr18	70468801	70470930	472.11	0.088299	0.0167376	1.15184e-07	4.38448e-07
chr18	70489971	70490780	39.9977	0.421373	0.0441778	2.30755e-22	2.76153e-21
chr18	70491781	70492020	19.5166	0.195618	0.0648118	0.00119953	0.00265499
chr18	70524391	70524560	11.3588	-0.109524	0.0842589	0.138562	0.194534
chr18	70553401	70554440	70.1402	0.318151	0.0367803	1.23935e-18	1.17832e-17
chr18	70575981	70576960	97.4992	0.339162	0.0296638	6.17798e-31	1.18364e-29
chr18	70577091	70577670	18.341	0.581316	0.0741085	4.16524e-16	3.3259e-15
chr18	70623621	70623870	13.4967	0.128358	0.0785449	0.0680334	0.10419
chr18	70641221	70641590	14.8035	0.176277	0.0730488	0.00819319	0.0154975
chr18	70781621	70782520	67.3926	0.186262	0.0341834	2.69701e-08	1.09946e-07
chr18	70840801	70840990	10.9018	-0.222099	0.0871232	0.00399267	0.00803165
chr18	70907451	70908480	38.9439	0.374701	0.0496544	7.94458e-15	5.76418e-14
chr18	70920761	70921000	12.6018	-0.166098	0.0818391	0.0224671	0.0386854
chr18	70932171	70932500	15.3604	0.322188	0.0850688	3.12232e-05	8.82132e-05
chr18	71105231	71105830	24.6217	-0.0611126	0.055581	0.245968	0.318964
chr18	71168381	71168990	26.4428	-0.386268	0.0565625	1.42709e-12	8.63914e-12
chr18	71301691	71301980	17.8179	-0.093413	0.0666613	0.129212	0.183029
chr18	71336681	71337080	15.8791	-0.145854	0.0729914	0.0280995	0.0472845
chr18	71398421	71398890	48.9366	0.385179	0.0401833	1.25059e-22	1.52027e-21
chr18	71443751	71444170	22.106	-0.22639	0.0633312	0.000137304	0.000354154
chr18	71784891	71785010	10.9048	0.0770364	0.0766699	0.26445	0.339299
chr18	71951031	71951300	19.9637	-0.258268	0.065265	2.42255e-05	6.95222e-05
chr18	72086591	72086690	8.97166	-0.041404	0.0819717	0.569234	0.644082
chr18	72100481	72100930	26.5746	0.166499	0.0537108	0.00111313	0.00247849
chr18	72107541	72108230	76.8045	-0.107164	0.0314061	0.000516064	0.00121434
chr18	72155371	72155760	25.6367	-0.396502	0.0565808	4.00981e-13	2.54083e-12
chr18	72184561	72184760	15.5907	-0.112551	0.0708153	0.0820773	0.123054
chr18	72197741	72197820	5.68269	-0.334081	0.113143	0.000588501	0.00137261
chr18	72233111	72233410	14.5887	-0.66574	0.0781986	1.36171e-18	1.29117e-17
chr18	72336931	72337040	6.68892	-0.134546	0.10035	0.107755	0.156232
chr18	72541751	72544790	181.898	-0.260143	0.0235831	6.49241e-29	1.12586e-27
chr18	72653121	72653240	17.0297	0.0357341	0.0633649	0.545782	0.62226
chr18	72672351	72672610	12.4274	0.0984009	0.0746962	0.145883	0.203396
chr18	72692251	72692880	24.1665	0.342827	0.0599057	2.1761e-09	9.92037e-09
chr18	72762641	72762820	18.765	-0.151091	0.0645143	0.0119284	0.0217882
chr18	72768681	72769130	21.7012	0.0828225	0.0649853	0.169111	0.231323
chr18	72808751	72808870	7.84383	-0.0591964	0.0848714	0.42734	0.508529
chr18	72829951	72830610	49.256	-0.0479232	0.0417949	0.23759	0.309649
chr18	72840001	72840540	33.6357	-0.00611182	0.04512	0.888357	0.91451
chr18	72840931	72841010	6.87805	-0.0237343	0.0945816	0.762871	0.812793
chr18	72846541	72848100	81.4333	-0.354668	0.0346874	3.05473e-25	4.33044e-24
chr18	72866391	72870250	797.18	0.0486984	0.011587	2.53169e-05	7.24541e-05
chr18	73041411	73042670	69.8151	-0.130274	0.0359529	0.000208529	0.000523149
chr18	73043321	73043590	15.223	-0.340189	0.074804	1.09315e-06	3.71885e-06
chr18	73043761	73043770	4.1654	-0.0889558	0.109057	0.307926	0.386224
chr18	73102141	73103860	154.939	0.177889	0.025466	1.58178e-12	9.54097e-12
chr18	73135901	73136360	13.7606	0.176515	0.0781635	0.0120835	0.022045
chr18	73318831	73319040	11.879	-0.283376	0.0840054	0.000194093	0.000489075
chr18	73406871	73406950	6.08938	0.0606156	0.0944844	0.450047	0.530774
chr18	73431531	73431910	25.3572	0.158582	0.0610763	0.00554166	0.0108452
chr18	73461501	73462580	58.1522	0.207337	0.0396198	7.70199e-08	2.98873e-07
chr18	73512231	73512280	5.52617	-0.147197	0.108975	0.0976637	0.143357
chr18	73549111	73549610	32.4515	0.0212813	0.0483683	0.646976	0.714233
chr18	73594971	73594980	3.8832	-0.0809192	0.110699	0.357472	0.43801
chr18	73614811	73616290	154.846	-0.025687	0.0269832	0.335143	0.414847
chr18	73619931	73620230	14.0646	-0.381433	0.0765644	1.06517e-07	4.06871e-07
chr18	73688971	73688990	4.54216	-0.166848	0.117863	0.0737676	0.111954
chr18	73691251	73691500	18.4559	-0.188718	0.0683022	0.00275926	0.00572404
chr18	73725071	73725130	5.57475	-0.071829	0.100335	0.389544	0.47056
chr18	73748681	73749050	22.9377	0.0414016	0.0552484	0.430293	0.511407
chr18	73752661	73752750	6.20802	-0.0358056	0.0933586	0.651919	0.718466
chr18	73793661	73793670	3.70887	-0.108838	0.118252	0.23213	0.303553
chr18	73840411	73840940	50.5929	-0.206056	0.0405566	1.50442e-07	5.65325e-07
chr18	73842761	73843050	21.8278	0.257024	0.0611482	8.6814e-06	2.63809e-05
chr18	73859931	73860160	9.80102	-0.103765	0.0844434	0.162438	0.223375
chr18	73874731	73875040	14.2194	-0.243366	0.0815383	0.000948222	0.00213796
chr18	73908411	73908720	17.6604	-0.075942	0.0643157	0.204122	0.271933
chr18	74040861	74041010	15.5418	0.344819	0.0720068	3.1611e-07	1.14541e-06
chr18	74082451	74083310	82.6553	0.326232	0.0321488	8.1514e-25	1.12394e-23
chr18	74092811	74093090	18.8834	0.0197136	0.0695868	0.757862	0.808872
chr18	74113891	74114410	43.64	0.277725	0.0434272	4.84782e-11	2.58226e-10
chr18	74127021	74128820	123.504	-0.0796472	0.0258134	0.00180127	0.00386289
chr18	74147181	74149110	991.669	-0.00531608	0.0117526	0.650036	0.716876
chr18	74189031	74189930	54.1918	0.0438015	0.0375059	0.23213	0.303553
chr18	74196211	74196970	47.685	0.110131	0.0406711	0.00529911	0.0104098
chr18	74234601	74234680	6.32066	-0.122709	0.0987084	0.138605	0.194584
chr18	74276561	74277050	29.7648	-0.0345765	0.0497211	0.468508	0.548725
chr18	74277851	74278720	46.1672	0.264003	0.0452003	1.64406e-09	7.58115e-09
chr18	74280891	74282330	98.4524	-0.0905883	0.0303466	0.00328471	0.0067157
chr18	74283791	74285390	183.566	0.0430877	0.0229167	0.0578273	0.0901408
chr18	74291111	74292810	641.481	0.0136207	0.0125153	0.243762	0.316511
chr18	74304041	74304460	32.5752	0.264943	0.051291	7.60978e-08	2.95547e-07
chr18	74310611	74310660	6.30335	-0.13185	0.0986362	0.105693	0.153628
chr18	74316991	74317060	6.05755	-0.290349	0.113516	0.00241924	0.00507134
chr18	74331491	74331710	21.141	0.155957	0.0608741	0.0062451	0.0120917
chr18	74334341	74334570	11.4064	-0.693681	0.0928561	5.68111e-15	4.17019e-14
chr18	74342531	74342670	9.40065	0.120264	0.0904785	0.123289	0.175701
chr18	74353261	74353640	46.3475	0.0310005	0.0394748	0.420602	0.501729
chr18	74383721	74384120	14.393	-0.521526	0.0797812	6.25386e-12	3.59077e-11
chr18	74411801	74412910	99.5893	-0.184833	0.029851	1.8182e-10	9.19173e-10
chr18	74413841	74414400	35.5761	-0.192459	0.04847	3.58788e-05	0.000100575
chr18	74415081	74415310	13.7469	-0.115273	0.0801209	0.105729	0.153671
chr18	74450521	74451180	36.7587	-0.488861	0.0521689	9.54193e-22	1.10257e-20
chr18	74453101	74455190	372.746	-0.249844	0.0223572	1.75023e-29	3.12665e-28
chr18	74456021	74458730	271.754	-0.215139	0.0202494	1.01332e-26	1.55715e-25
chr18	74459811	74460180	23.13	-0.0438145	0.0576272	0.413684	0.49483
chr18	74468231	74469290	134.119	-0.580451	0.0334869	1.55343e-68	1.41587e-66
chr18	74474201	74474260	5.38365	-0.194985	0.113127	0.0342422	0.0564758
chr18	74474381	74474390	3.99241	-0.0510412	0.115524	0.56381	0.639023
chr18	74476051	74476750	47.1411	0.0962926	0.041567	0.0169768	0.0300166
chr18	74493771	74494140	19.5144	-0.105961	0.0617465	0.0609659	0.0945031
chr18	74495181	74497480	1144.86	-0.0338122	0.00973708	0.000505339	0.00119088
chr18	74499531	74499550	4.28569	-0.210018	0.12465	0.032445	0.0538109
chr18	74499731	74499920	13.0513	-0.522478	0.0813747	1.41463e-11	7.8908e-11
chr18	74506241	74507350	123.99	-0.406081	0.0384952	5.98199e-27	9.31448e-26
chr18	74511911	74512630	27.0916	-0.6431	0.0585569	4.12955e-29	7.23759e-28
chr18	74522431	74522520	7.08213	0.0796367	0.0944677	0.320064	0.399088
chr18	74524171	74524340	10.3659	-0.181331	0.0862067	0.0168913	0.0298789
chr18	74551671	74552370	68.6262	0.133124	0.0336393	5.42845e-05	0.000148367
chr18	74579481	74580040	54.2082	0.0715688	0.0391642	0.0604661	0.0937993
chr18	74596621	74599140	717.032	-0.003916	0.012245	0.748429	0.801005
chr18	74604831	74605100	14.4997	-0.649643	0.0824878	2.72805e-16	2.20685e-15
chr18	74611931	74612050	8.81529	-0.387533	0.0962818	9.07383e-06	2.75029e-05
chr18	74625301	74625510	13.605	-0.0121331	0.0742458	0.856665	0.889087
chr18	74645781	74645930	8.61824	0.0300054	0.0899203	0.698145	0.758493
chr18	74651511	74651570	6.24075	0.116637	0.0983449	0.158411	0.218526
chr18	74651741	74651790	5.66339	0.118629	0.102133	0.161119	0.221824
chr18	74651941	74651970	6.86669	0.363822	0.106638	0.00010935	0.000286079
chr18	74652521	74652620	10.0451	-0.0214976	0.0795312	0.762542	0.812543
chr18	74654801	74654860	7.33443	-0.121054	0.0974694	0.140325	0.196658
chr18	74657681	74657890	21.3131	0.20809	0.0634135	0.00045246	0.00107516
chr18	74735921	74735990	5.83579	0.0628552	0.100379	0.448753	0.529484
chr18	74746061	74746310	11.0866	0.0458592	0.0769916	0.508949	0.587723
chr18	74778571	74778730	11.8127	-0.0490339	0.074482	0.468144	0.548351
chr18	74784781	74785010	13.4485	-0.340355	0.0797471	3.9567e-06	1.25599e-05
chr18	74790621	74790740	7.67664	-0.604021	0.102553	3.55182e-10	1.74587e-09
chr18	74797211	74797770	25.552	-0.306302	0.058359	3.86377e-08	1.54959e-07
chr18	74819651	74820050	29.662	0.548571	0.0525381	1.72674e-26	2.61682e-25
chr18	74836041	74836970	86.3889	-0.0824572	0.0306254	0.00620264	0.0120167
chr18	74855981	74857220	41.0392	0.175982	0.0452902	5.63164e-05	0.000153572
chr18	74873741	74873920	11.4591	-0.322253	0.0844565	2.88903e-05	8.20107e-05
chr18	74895391	74896670	87.4613	-0.0474443	0.0302406	0.111205	0.160572
chr18	74898131	74898200	7.5786	0.0193423	0.0876291	0.800227	0.843567
chr18	74898971	74899480	24.045	0.191007	0.0585128	0.000538274	0.00126276
chr18	74951131	74951520	28.9812	-0.119343	0.0507253	0.0137798	0.0248268
chr18	74963941	74964110	13.3774	0.131796	0.0743915	0.0506848	0.0801679
chr18	74990761	74991480	30.481	0.0947032	0.0500097	0.0478964	0.0762493
chr18	75002921	75003450	38.5396	0.234153	0.0466111	1.94527e-07	7.21799e-07
chr18	75013111	75013720	25.2035	0.197843	0.0578972	0.000298418	0.000729841
chr18	75023621	75023720	6.67191	-7.82783e-05	0.0911107	0.998807	0.999178
chr18	75036961	75037830	29.0238	-0.279523	0.0516502	1.85734e-08	7.69795e-08
chr18	75041711	75041820	9.30801	-0.0266628	0.0836992	0.712001	0.770201
chr18	75065781	75065880	6.86447	-0.244968	0.103753	0.00558997	0.0109304
chr18	75080211	75080220	4.34129	0.0402993	0.104231	0.633991	0.702621
chr18	75160301	75160740	25.058	-0.216359	0.0557303	4.38215e-05	0.000121369
chr18	75167511	75168860	70.3816	0.264712	0.0356258	3.58823e-14	2.46776e-13
chr18	75198181	75198440	12.8912	-0.107137	0.0779284	0.124902	0.177719
chr18	75201731	75202460	32.1449	-0.117044	0.0495179	0.0135459	0.0244432
chr18	75202891	75203000	8.24677	-0.162205	0.105122	0.060394	0.0937068
chr18	75203201	75214090	1482.91	0.0153528	0.00904616	0.08926	0.132449
chr18	75215551	75215960	16.7464	-0.00712145	0.065937	0.907086	0.9296
chr18	75216441	75216520	6.75965	-0.164207	0.099073	0.0499259	0.0791026
chr18	75217051	75217140	6.95041	-0.0446258	0.0881256	0.558461	0.634124
chr18	75220571	75221670	45.5568	-0.244591	0.0438914	9.08705e-09	3.89425e-08
chr18	75223531	75223990	19.554	-0.156281	0.0653705	0.00994388	0.0184708
chr18	75226351	75227310	56.8313	-0.135953	0.03861	0.000299552	0.000732367
chr18	75244481	75244560	8.39783	-0.0523515	0.0838907	0.478164	0.55816
chr18	75246221	75249430	160.386	0.087578	0.0261458	0.000699832	0.00161305
chr18	75253731	75253740	4.35415	-0.0871274	0.108772	0.317611	0.396477
chr18	75272281	75272420	9.73681	-0.0900247	0.0811309	0.211975	0.280812
chr18	75339831	75340400	23.7573	0.130411	0.0562247	0.0141962	0.0255122
chr18	75341231	75341920	61.446	0.0635656	0.0342402	0.058312	0.0908215
chr18	75350071	75351010	47.4454	0.227804	0.0438648	7.92865e-08	3.07238e-07
chr18	75377891	75379060	92.6223	0.204226	0.0299632	4.49729e-12	2.61064e-11
chr18	75407211	75408370	69.1801	-0.129695	0.0344389	0.000120537	0.00031339
chr18	75408891	75409210	19.9205	0.399416	0.0732719	7.61482e-09	3.28851e-08
chr18	75430061	75430320	17.9671	0.192218	0.0692982	0.00263916	0.00549354
chr18	75455261	75456490	87.8483	-0.221112	0.0310075	4.31863e-13	2.7298e-12
chr18	75479121	75479290	16.244	0.0508809	0.069391	0.438915	0.519908
chr18	75528741	75529010	12.8805	0.341536	0.0820694	5.93786e-06	1.84147e-05
chr18	75534101	75534160	6.69418	0.287849	0.104563	0.00144098	0.00314359
chr18	75547911	75549470	516.663	0.178018	0.013575	1.52301e-39	4.37058e-38
chr18	75550671	75552150	78.9243	-0.0847965	0.0401715	0.0297827	0.0498356
chr18	75562291	75562670	17.4886	-0.344045	0.072255	3.75655e-07	1.34867e-06
chr18	75581511	75581870	18.7732	-0.276861	0.0655312	6.92758e-06	2.13027e-05
chr18	75586541	75587090	29.0523	0.391846	0.0545915	1.19634e-13	7.89954e-13
chr18	75611641	75613410	428.405	0.115272	0.0148749	7.30069e-15	5.31378e-14
chr18	75637851	75640030	832.762	0.10637	0.0123724	6.64179e-18	6.01607e-17
chr18	75654671	75655770	69.31	0.139539	0.0345031	3.61668e-05	0.000101343
chr18	75723571	75724100	29.2031	0.203196	0.051382	3.54558e-05	9.94572e-05
chr18	75727511	75727740	16.9412	0.512307	0.0739918	4.71467e-13	2.96892e-12
chr18	75752971	75752980	4.67588	-0.0749752	0.105011	0.380108	0.461081
chr18	75773801	75773870	7.31471	0.182628	0.0949672	0.0248274	0.0423217
chr18	75783681	75784900	95.7876	-0.0292161	0.0316292	0.347577	0.427786
chr18	75799941	75800050	8.72909	-0.400511	0.09645	4.94145e-06	1.54845e-05
chr18	75810661	75811780	61.7424	-0.229083	0.0370817	2.65395e-10	1.32103e-09
chr18	75818491	75819080	34.7743	-0.110418	0.0515856	0.0225363	0.0387909
chr18	75828161	75828280	10.0201	-0.12736	0.0828466	0.0805501	0.121027
chr18	75881091	75881350	15.5132	-0.282605	0.0716978	2.24605e-05	6.47287e-05
chr18	75889451	75889560	7.94668	-0.170236	0.0956689	0.0372931	0.0609444
chr18	75897031	75897130	8.32184	-0.277706	0.0943524	0.000863121	0.00195967
chr18	75912941	75912960	4.64549	-0.0236473	0.100727	0.773223	0.821319
chr18	75915901	75917020	170.076	-0.154863	0.0224913	3.66331e-12	2.14116e-11
chr18	75922791	75923830	133.077	-0.363403	0.0262606	2.86188e-44	1.01285e-42
chr18	75992801	75993650	35.0954	-0.146115	0.0516645	0.00299427	0.00616783
chr18	76102221	76102240	4.68606	-0.628092	0.133771	2.15704e-07	7.96243e-07
chr18	76126481	76126630	15.0433	0.315527	0.0772545	9.46599e-06	2.86329e-05
chr18	76145921	76146170	14.2416	-0.238553	0.0750641	0.000519947	0.00122278
chr18	76174261	76174940	40.2277	-0.129943	0.047353	0.00425373	0.00851102
chr18	76213031	76213120	7.28162	-0.356438	0.101726	8.13574e-05	0.000216721
chr18	76213771	76214540	34.4323	-0.989763	0.0585577	1.85912e-65	1.51717e-63
chr18	76232931	76233220	18.1251	0.0777006	0.066916	0.208391	0.276781
chr18	76234001	76235370	118.119	-0.397785	0.0306179	2.07227e-39	5.90645e-38
chr18	76253041	76253130	9.24288	0.428819	0.094319	7.46817e-07	2.58811e-06
chr18	76256621	76257560	41.3794	0.337763	0.0440345	3.84932e-15	2.86338e-14
chr18	76258321	76259840	111.012	0.234273	0.027853	1.65524e-17	1.45853e-16
chr18	76260571	76264920	429.764	-0.0236537	0.0160082	0.13776	0.193565
chr18	76274391	76275140	71.1403	0.1521	0.0323945	1.7237e-06	5.72078e-06
chr18	76314141	76314810	43.3519	-0.435688	0.0437498	3.43143e-24	4.55254e-23
chr18	76348211	76349710	112.869	0.320517	0.0279879	5.6389e-31	1.08216e-29
chr18	76352001	76352430	36.3068	-0.0574259	0.0459515	0.195114	0.261486
chr18	76364441	76365130	28.6231	0.263072	0.0575773	1.54217e-06	5.14836e-06
chr18	76368191	76368630	42.6394	-0.307537	0.0423755	1.01369e-13	6.73712e-13
chr18	76371071	76371200	8.65078	-0.306868	0.0959811	0.000316912	0.000772094
chr18	76380921	76381070	12.7018	0.0879984	0.0769783	0.203377	0.271067
chr18	76394811	76395810	43.1102	-0.202639	0.0462227	5.44436e-06	1.69657e-05
chr18	76396951	76396990	5.77661	-0.0697155	0.0961258	0.389623	0.470643
chr18	76398491	76399670	111.816	0.221283	0.0296753	3.87368e-14	2.65825e-13
chr18	76401781	76401830	6.29488	-0.150928	0.109845	0.0899881	0.133397
chr18	76405971	76406340	17.9673	-0.0789521	0.0648467	0.1898	0.255376
chr18	76411831	76412450	40.3327	-0.108372	0.0426587	0.00871052	0.0163823
chr18	76416911	76417330	27.4508	-0.34048	0.05623	2.90511e-10	1.44047e-09
chr18	76425211	76426250	30.349	-0.210753	0.0560386	7.32614e-05	0.000196497
chr18	76426691	76427000	17.3766	0.076988	0.0645769	0.199698	0.266847
chr18	76429461	76430200	37.7202	-0.304698	0.0473832	3.29209e-11	1.78037e-10
chr18	76430521	76431820	61.0029	0.00365963	0.036409	0.918318	0.938448
chr18	76445661	76447520	50.4997	0.105485	0.0393106	0.00585292	0.011396
chr18	76450141	76452700	251.701	-0.185494	0.0192654	3.25081e-22	3.85928e-21
chr18	76454051	76454180	8.49927	-0.460542	0.105872	1.5682e-06	5.23079e-06
chr18	76454541	76454600	5.8287	-0.295545	0.114061	0.00215591	0.00455987
chr18	76459551	76460460	64.7766	-0.693646	0.0399221	9.88194e-69	9.05953e-67
chr18	76475521	76475750	18.6433	-0.0978189	0.060383	0.0840276	0.125645
chr18	76476501	76477770	35.6302	-0.268012	0.0494368	1.88716e-08	7.81517e-08
chr18	76481101	76481130	4.67046	-0.263462	0.124374	0.00884887	0.0166162
chr18	76487791	76489120	101.528	-0.0181594	0.0297379	0.548231	0.624583
chr18	76489231	76489340	6.13401	-0.25727	0.116015	0.00721828	0.0138017
chr18	76490151	76496500	1382.73	0.0223548	0.0111812	0.0450903	0.0722279
chr18	76503691	76504310	27.1659	0.200226	0.0558082	0.000155401	0.000397443
chr18	76518031	76520020	183.686	0.127452	0.026824	1.47429e-06	4.93484e-06
chr18	76521471	76522390	47.9445	0.257691	0.0428112	6.00473e-10	2.88775e-09
chr18	76524891	76526030	248.627	0.0935183	0.0203214	3.54873e-06	1.13321e-05
chr18	76528411	76529220	57.4462	-0.324807	0.0388144	1.35172e-17	1.19917e-16
chr18	76538941	76539330	24.2641	-0.103345	0.0558402	0.0504327	0.0798182
chr18	76544421	76544780	19.4852	0.232506	0.0643796	0.000127181	0.000329631
chr18	76565001	76565700	52.7559	-0.329984	0.0384554	2.20492e-18	2.06268e-17
chr18	76588711	76589580	28.2366	0.453666	0.0582197	8.5991e-16	6.70932e-15
chr18	76610881	76611450	32.0099	0.118176	0.0480495	0.0102364	0.0189632
chr18	76611561	76611570	4.44059	0.301832	0.133521	0.00479931	0.00950705
chr18	76619621	76621200	75.3987	0.470685	0.0364568	4.89253e-39	1.36735e-37
chr18	76621341	76621550	9.70576	0.00250998	0.0802798	0.971953	0.97906
chr18	76621691	76622380	25.4833	0.123163	0.0557531	0.0195793	0.0341552
chr18	76622591	76622640	5.87336	0.115528	0.100409	0.166957	0.228743
chr18	76622761	76622940	8.94505	0.120752	0.0907116	0.122406	0.174618
chr18	76638751	76639160	20.5575	-0.225686	0.0642395	0.000171605	0.00043598
chr18	76654761	76654840	5.89016	0.134856	0.100861	0.109573	0.15854
chr18	76658711	76658920	15.6049	0.0319186	0.068851	0.614944	0.685563
chr18	76686391	76688150	291.69	0.111196	0.019722	1.40662e-08	5.90428e-08
chr18	76709561	76710280	70.6376	0.223393	0.0342259	2.84616e-11	1.54625e-10
chr18	76733011	76733420	20.0082	-0.260216	0.0639315	1.4955e-05	4.40925e-05
chr18	76740151	76741000	57.7641	0.137056	0.0371531	0.00015623	0.000399366
chr18	76764221	76764740	33.4932	-0.00790502	0.0485024	0.865065	0.895954
chr18	76770631	76771990	182.457	0.160983	0.0284356	8.9966e-09	3.85741e-08
chr18	76796031	76796170	8.2697	0.0637078	0.0876237	0.403275	0.484359
chr18	76801741	76802600	119.637	0.153509	0.0268423	6.90074e-09	2.99446e-08
chr18	76803821	76804300	30.2855	0.12212	0.0511878	0.01245	0.0226472
chr18	76805291	76805470	11.2892	0.0972039	0.0790863	0.169186	0.231411
chr18	76821151	76824240	633.119	0.0104189	0.0186493	0.57412	0.648533
chr18	76824881	76825080	9.57303	-0.0628318	0.0812948	0.384093	0.465116
chr18	76875221	76875600	18.2635	-0.154668	0.067348	0.0128246	0.0232601
chr18	76885221	76886850	190.932	-0.194766	0.022614	3.57624e-18	3.29985e-17
chr18	76922011	76922620	47.1591	-0.0650499	0.0399635	0.0945237	0.139318
chr18	76953261	76954410	55.6345	-0.100063	0.0393335	0.00894971	0.0167884
chr18	76959041	76959150	6.59104	-0.206715	0.105721	0.0195345	0.0340863
chr18	76970821	76971400	40.6592	-0.0279625	0.0420847	0.493767	0.573169
chr18	76972471	76972500	5.0629	-0.0749862	0.102473	0.37311	0.453934
chr18	76972611	76972640	4.62592	-0.0670053	0.109174	0.438739	0.519729
chr18	76972781	76973350	29.176	-0.364121	0.0562055	1.70295e-11	9.43275e-11
chr18	76983261	76983850	44.7816	0.00799419	0.0422003	0.845484	0.880062
chr18	77000381	77000880	26.9212	0.221589	0.0573813	4.57571e-05	0.000126407
chr18	77014031	77014330	11.1685	-0.4506	0.0891821	5.3964e-08	2.12986e-07
chr18	77031871	77032600	39.3629	-0.117608	0.0439519	0.00562817	0.0109989
chr18	77054881	77056070	70.1198	-0.0420537	0.0345716	0.214574	0.28379
chr18	77056611	77056620	4.47809	0.072467	0.104903	0.395146	0.476196
chr18	77056801	77057280	19.7491	-0.197175	0.0723702	0.00285381	0.00590155
chr18	77062111	77062170	6.1282	-0.0572339	0.0943105	0.473795	0.553911
chr18	77067281	77068220	85.8571	0.401772	0.0372159	5.69146e-28	9.36195e-27
chr18	77071841	77072230	15.2746	-0.182482	0.0724881	0.00587636	0.0114375
chr18	77083921	77085090	104.958	0.588705	0.0301518	5.53757e-83	8.40901e-81
chr18	77086121	77086400	16.6212	0.273112	0.0701557	2.89276e-05	8.21124e-05
chr18	77090831	77091220	23.8795	-0.337578	0.0590654	2.56894e-09	1.16319e-08
chr18	77097471	77099040	62.5889	0.243982	0.0382368	6.53221e-11	3.43604e-10
chr18	77101391	77101990	27.2526	0.491443	0.0566901	5.42544e-19	5.27647e-18
chr18	77102711	77102810	8.10043	0.311637	0.0989296	0.000361743	0.00087344
chr18	77107431	77108710	78.8555	0.147917	0.0335444	6.76283e-06	2.08258e-05
chr18	77124711	77124820	8.92788	-0.326554	0.0923485	8.443e-05	0.000224411
chr18	77129161	77129440	17.068	-0.0467254	0.0670298	0.451223	0.531947
chr18	77131221	77133050	79.4867	0.0115363	0.0340701	0.730275	0.785606
chr18	77138251	77138620	17.6302	-0.252848	0.0699059	9.63847e-05	0.000254228
chr18	77152311	77152430	8.39697	-0.110846	0.0855078	0.139653	0.195854
chr18	77157561	77157570	4.54948	-0.142946	0.115102	0.117055	0.167966
chr18	77160371	77160850	20.2747	-0.149518	0.0609035	0.00904043	0.0169427
chr18	77207571	77207900	22.3381	-0.0451522	0.0564709	0.398581	0.479644
chr18	77211801	77212250	29.5854	0.280251	0.0519221	1.96544e-08	8.12412e-08
chr18	77249421	77250440	34.2785	-0.959637	0.0574778	7.6658e-64	5.90363e-62
chr18	77360951	77361030	7.77809	0.106921	0.089497	0.166089	0.227741
chr18	77367441	77367480	5.79406	0.0493645	0.094104	0.536335	0.613535
chr18	77522111	77522610	25.1649	0.188333	0.0606534	0.000941204	0.00212338
chr18	77557111	77557330	20.8187	-0.164094	0.0618779	0.00454888	0.00904903
chr18	77635621	77635980	11.4768	-0.138238	0.0833863	0.0606277	0.094028
chr18	77650871	77651200	34.999	0.222277	0.0470535	9.62452e-07	3.29236e-06
chr18	77671671	77671720	6.6975	0.132496	0.0959639	0.104036	0.151506
chr18	77671911	77672150	10.7946	-0.0298377	0.0773081	0.668223	0.732696
chr18	77749361	77749430	7.0647	0.104111	0.0940748	0.19443	0.26071
chr18	77762501	77763070	55.8277	-0.123307	0.0389617	0.00114263	0.00253892
chr18	77765571	77765800	22.8584	-0.18842	0.0575497	0.000487161	0.0011509
chr18	77899851	77900680	137.913	0.179879	0.0241491	5.22799e-14	3.55674e-13
chr18	77969941	77970480	29.8145	0.0721898	0.0527683	0.187958	0.253245
chr18	77970891	77971150	10.936	-0.404574	0.0940794	2.41865e-06	7.88336e-06
chr18	78006591	78007010	16.965	0.089537	0.0675345	0.150619	0.209112
chr18	78046831	78047300	26.7501	-0.284862	0.0596598	5.01049e-07	1.77199e-06
chr18	78062821	78063570	30.3682	0.334861	0.0527541	4.8488e-11	2.5827e-10
chr18	78069821	78070510	56.7764	0.0714061	0.0357502	0.0412358	0.0666749
chr18	78073441	78073560	9.83012	-0.146595	0.087272	0.054503	0.0855242
chr18	78074771	78074800	5.64217	0.0814065	0.0975047	0.319674	0.398683
chr18	78083031	78083050	4.55006	-0.143201	0.111387	0.110215	0.159329
chr18	78241941	78243180	60.5553	0.0319124	0.0369091	0.376658	0.457552
chr18	78247811	78248220	19.2454	-0.223357	0.0679754	0.000400248	0.00095977
chr18	78293681	78294440	26.3823	0.0757026	0.0518111	0.126057	0.179156
chr18	78376171	78376300	10.7818	0.236178	0.0834028	0.00161966	0.00350301
chr18	78418691	78419710	47.5978	-0.19383	0.0424795	2.51463e-06	8.17887e-06
chr18	78430571	78430730	9.68181	-0.316706	0.0966797	0.000223957	0.000558892
chr18	78494121	78494640	30.0824	0.303316	0.0529541	2.59743e-09	1.1755e-08
chr18	78505411	78507380	486.242	0.0152268	0.0153616	0.319797	0.398799
chr18	78540911	78543160	194.665	-0.0898786	0.0238947	0.000145445	0.000373643
chr18	78560411	78560430	4.6785	-0.0438564	0.102535	0.599558	0.67176
chr18	78561451	78563270	360.455	0.0133066	0.018753	0.506074	0.584975
chr18	78564641	78564780	7.55967	-0.181566	0.09537	0.0266142	0.0450503
chr18	78587191	78587660	24.2509	0.292596	0.0637815	1.17551e-06	3.98201e-06
chr18	78589051	78589360	14.1343	-1.09873	0.0892446	4.09921e-36	1.00543e-34
chr18	78596481	78597410	74.419	-0.283148	0.0345807	7.78729e-17	6.54526e-16
chr18	78627941	78628230	11.3651	0.246858	0.0873966	0.00151002	0.00328253
chr18	78639081	78639200	8.06943	0.00419164	0.0851463	0.954559	0.965715
chr18	78640131	78640950	67.5587	0.466402	0.0403183	6.6232e-32	1.33201e-30
chr18	78642031	78642910	37.9587	-0.175357	0.0471092	0.000108417	0.000283776
chr18	78659671	78660390	57.7282	0.335863	0.0375934	8.99959e-20	9.22405e-19
chr18	78701011	78704030	156.166	0.159751	0.0265315	1.07833e-09	5.06237e-09
chr18	78713211	78713360	15.9886	-0.215566	0.0716717	0.00108089	0.00241254
chr18	78720351	78723800	980.499	-0.072671	0.0205793	0.000367708	0.000886526
chr18	78763851	78763980	8.61648	-0.214916	0.101475	0.0123605	0.0225025
chr18	78793481	78793550	6.55904	-0.126528	0.097407	0.123768	0.176294
chr18	78814341	78814350	4.15838	-0.0602267	0.107058	0.483344	0.563204
chr18	78828781	78829820	114.378	-0.0569597	0.0269079	0.0321167	0.0533283
chr18	78848651	78848770	7.7072	0.0093316	0.0896983	0.903167	0.926376
chr18	78859641	78859900	12.5475	-0.205057	0.0804706	0.00453312	0.00901988
chr18	78861811	78861980	15.7774	-0.17148	0.0721932	0.00925984	0.0173173
chr18	78871281	78872030	50.6391	-0.365561	0.0443596	3.02655e-17	2.61657e-16
chr18	78874251	78874350	8.65038	0.19039	0.0944276	0.0192935	0.0337099
chr18	78875281	78875900	35.7908	0.262049	0.046704	6.66836e-09	2.89778e-08
chr18	78879141	78879260	12.2963	0.0788755	0.0762397	0.247581	0.320772
chr18	78884681	78884750	7.96627	0.151568	0.0911632	0.0548583	0.0860062
chr18	78973571	78974860	84.4834	-0.0433275	0.0326161	0.176248	0.239741
chr18	78977861	78984290	1162.54	-0.0466625	0.014846	0.0015958	0.00345444
chr18	78984691	78986870	250.979	-0.0415291	0.0200685	0.0372332	0.060854
chr18	78987481	78987770	10.7675	-0.319873	0.0872421	5.36187e-05	0.000146661
chr18	78988441	78988490	5.6065	-0.177158	0.110676	0.0497354	0.0788448
chr18	78990211	78991360	34.2807	-0.248701	0.0538353	1.3247e-06	4.46088e-06
chr18	78996161	78996170	4.24565	-0.157899	0.124875	0.0984933	0.144424
chr18	78999821	78999910	6.97584	-0.171796	0.0992364	0.0406455	0.0658211
chr18	79000031	79000190	7.53561	-0.222778	0.0977024	0.00810261	0.0153388
chr18	79001091	79001320	11.5414	-0.50881	0.0844871	1.90973e-10	9.64202e-10
chr18	79006071	79006550	14.3375	-0.142985	0.0812646	0.047756	0.0760419
chr18	79008631	79008880	8.68793	-0.306498	0.0952262	0.00029591	0.000724223
chr18	79013991	79014170	10.4303	-0.788917	0.0924693	1.02683e-18	9.81357e-18
chr18	79038161	79038550	22.7528	-0.383749	0.0635265	2.62775e-10	1.30867e-09
chr18	79068391	79070140	812.252	0.0123803	0.0148801	0.403527	0.484598
chr18	79108081	79108170	7.6635	0.132339	0.0922407	0.0952952	0.140292
chr18	79156821	79156910	7.43701	0.360437	0.105392	9.96418e-05	0.000262302
chr18	79170221	79170360	8.26909	-0.374856	0.0983274	2.28973e-05	6.59069e-05
chr18	79182131	79182190	5.99229	-0.179129	0.105075	0.0404786	0.0655854
chr18	79185781	79185890	7.85209	0.0208475	0.0845947	0.778866	0.826005
chr18	79187671	79188120	15.3619	-0.54793	0.0752007	3.16434e-14	2.18531e-13
chr18	79196411	79196580	9.87697	0.0671166	0.0798891	0.346797	0.426978
chr18	79200701	79200780	12.5034	-0.219167	0.0884286	0.00492477	0.00973521
chr18	79201851	79202010	8.57174	-0.0845838	0.0834638	0.250849	0.324345
chr18	79204271	79205080	47.2768	-0.298091	0.0412669	1.38426e-13	9.09718e-13
chr18	79208831	79209630	69.8035	-0.482159	0.0349166	2.84187e-44	1.00597e-42
chr18	79241231	79243210	182.876	-0.0631616	0.0251406	0.0110802	0.0203786
chr18	79244141	79244270	8.83184	0.0832256	0.0843132	0.26226	0.336875
chr18	79245621	79247330	155.125	0.0564484	0.0242427	0.0187317	0.0328247
chr18	79248471	79249330	88.8128	-0.0130961	0.0301034	0.658721	0.724489
chr18	79249861	79251480	578.434	-0.0319168	0.014736	0.0297867	0.0498399
chr18	79252011	79252880	28.5111	0.272821	0.0543665	1.43898e-07	5.41868e-07
chr18	79255611	79255660	5.65906	-0.0127616	0.0937527	0.872515	0.902054
chr18	79257171	79258220	91.1136	0.0794981	0.0295589	0.00633298	0.0122476
chr18	79274631	79275750	69.1597	-0.161837	0.0366187	5.9537e-06	1.84622e-05
chr18	79283211	79284070	32.8262	0.383399	0.0527469	6.33494e-14	4.27875e-13
chr18	79305871	79306410	40.6035	-0.0911529	0.0466716	0.0423444	0.0682734
chr18	79317791	79318060	19.0832	-0.328848	0.0656634	1.1892e-07	4.51839e-07
chr18	79332681	79332910	12.2121	-0.574241	0.0885083	8.28563e-12	4.70965e-11
chr18	79353361	79353500	14.974	-0.596751	0.0746785	1.27039e-16	1.05344e-15
chr18	79365881	79366960	161.598	-0.129244	0.0281268	3.09013e-06	9.9428e-06
chr18	79368101	79368360	11.5901	-0.401972	0.0846309	3.02401e-07	1.09798e-06
chr18	79373141	79373160	6.23653	-0.0961438	0.095908	0.236132	0.308042
chr18	79378541	79379600	115.29	-0.0630047	0.0266651	0.0167877	0.0297173
chr18	79380451	79381410	85.2708	0.0191583	0.0292218	0.50645	0.585331
chr18	79389861	79389920	6.22508	-0.113633	0.0978062	0.167001	0.228792
chr18	79393101	79397140	799.277	-0.127881	0.01403	5.70487e-20	5.91397e-19
chr18	79397991	79398660	24.9181	-0.312513	0.0581858	1.88996e-08	7.826e-08
chr18	79399451	79400670	51.2937	0.149259	0.0396945	0.000109983	0.000287627
chr18	79401491	79402360	21.9446	0.00827687	0.0657573	0.892307	0.917642
chr18	79402471	79404380	299.739	-0.350259	0.0196382	7.11773e-72	7.25899e-70
chr18	79434561	79434920	15.2997	-0.415452	0.0749203	4.51154e-09	1.99416e-08
chr18	79450571	79452130	44.3436	-0.699004	0.0517346	9.70228e-43	3.2183e-41
chr18	79452251	79454420	164.714	-0.606736	0.0267031	2.11801e-115	8.86039e-113
chr18	79457981	79461280	406.768	-0.369256	0.0206441	2.56409e-72	2.66705e-70
chr18	79465381	79466130	43.8048	-0.229339	0.0469206	3.99247e-07	1.42882e-06
chr18	79468251	79468910	31.0716	-0.42659	0.054806	1.04109e-15	8.07249e-15
chr18	79477181	79477450	14.441	-0.953081	0.082981	1.02836e-31	2.04667e-30
chr18	79485161	79485580	19.1707	-0.46921	0.0683708	8.8066e-13	5.42013e-12
chr18	79497021	79498020	42.1755	0.178289	0.0449499	3.99926e-05	0.000111355
chr18	79506441	79507720	134.777	-0.256341	0.0255221	3.45436e-24	4.58085e-23
chr18	79520151	79520530	15.3161	-0.123092	0.0697479	0.0543822	0.0853549
chr18	79525861	79526760	77.9725	-0.176718	0.0333675	6.69815e-08	2.61662e-07
chr18	79528671	79529230	50.7726	-0.299637	0.0395188	9.26354e-15	6.68328e-14
chr18	79532611	79532670	5.16518	-0.219276	0.115078	0.0197021	0.0343486
chr18	79541081	79541560	16.2184	-0.176237	0.0692444	0.00573341	0.0111867
chr18	79546621	79547800	86.6187	-0.133527	0.0310952	1.25553e-05	3.73612e-05
chr18	79560321	79560570	14.0295	-0.29046	0.0811564	8.75532e-05	0.000232248
chr18	79567751	79568020	14.1777	-0.553369	0.0788828	2.30179e-13	1.48697e-12
chr18	79570711	79571100	19.473	-0.0922993	0.063294	0.117483	0.168504
chr18	79576091	79577780	137.646	-0.0952051	0.0272817	0.00040725	0.00097527
chr18	79588621	79589690	53.1275	-0.126416	0.040972	0.00147428	0.00321082
chr18	79590471	79590590	8.0878	-0.222826	0.101624	0.00988573	0.0183723
chr18	79590701	79590950	9.64122	-0.232329	0.0889015	0.00312349	0.00641301
chr18	79599471	79599760	17.2758	-0.264146	0.0694837	4.38946e-05	0.000121546
chr18	79606611	79606860	10.5845	-0.381801	0.0886785	2.76785e-06	8.956e-06
chr18	79616691	79617350	30.5846	0.162638	0.0497302	0.000635818	0.00147485
chr18	79643831	79644670	59.1764	0.0144179	0.0356012	0.679496	0.742386
chr18	79657191	79657700	24.9309	-0.353195	0.0567067	9.38991e-11	4.86924e-10
chr18	79662181	79662330	9.20436	-0.127686	0.0845292	0.0865486	0.128923
chr18	79678401	79681100	1446.99	0.0125747	0.0102771	0.220364	0.290366
chr18	79693721	79693980	16.0568	0.0653078	0.0711136	0.323629	0.402809
chr18	79722251	79722280	4.81514	-0.187609	0.117283	0.0456691	0.0730558
chr18	79738691	79738780	5.97334	-1.0249	0.133059	7.26924e-16	5.69906e-15
chr18	79748971	79750520	195.295	0.277994	0.0232288	1.58377e-33	3.43877e-32
chr18	79751161	79751370	13.431	0.160061	0.0784693	0.0232275	0.0398649
chr18	79787891	79788980	69.8733	0.0285444	0.0323431	0.369485	0.450261
chr18	79791161	79791870	27.5196	-0.356836	0.0624384	2.06351e-09	9.4268e-09
chr18	79797021	79799270	146.228	-0.446875	0.0257554	3.21963e-68	2.89925e-66
chr18	79856651	79858040	235.005	0.29549	0.0209578	9.82007e-46	3.69145e-44
chr18	79924811	79926210	129.415	-0.175992	0.0271339	4.93763e-11	2.62782e-10
chr18	79944131	79944810	39.4858	-0.268	0.0453635	1.08997e-09	5.11507e-09
chr18	79945201	79945510	11.7639	-0.171708	0.0831674	0.020088	0.0349644
chr18	79950171	79952730	724.371	0.028001	0.0122881	0.0223114	0.0384445
chr18	79958241	79958790	34.2686	0.222624	0.0481799	1.58589e-06	5.28702e-06
chr18	79959911	79960540	18.6858	-0.0945758	0.06281	0.106367	0.154492
chr18	79962091	79962650	23.6623	0.0963306	0.0619673	0.0955702	0.140647
chr18	79964211	79965800	76.4464	-0.135149	0.0328702	2.77854e-05	7.9027e-05
chr18	79982561	79983510	62.1431	0.33464	0.0369761	3.15176e-20	3.32041e-19
chr18	79986471	79987360	47.692	0.120925	0.0401783	0.00195391	0.00416525
chr18	79987521	79989460	619.157	-0.118412	0.0149577	1.87679e-15	1.4287e-14
chr18	80006691	80007390	39.323	-0.429365	0.0455362	6.31488e-22	7.37645e-21
chr18	80010151	80010930	88.1521	0.0722423	0.0342028	0.0379247	0.0618698
chr18	80022861	80022920	5.96012	-0.152735	0.102671	0.0738577	0.112073
chr18	80033021	80035860	1898.75	-0.0380097	0.0103996	0.000250398	0.000619922
chr18	80108131	80110600	905.744	0.263606	0.011817	1.05168e-110	3.80801e-108
chr18	80112681	80113120	20.5428	0.178863	0.0595129	0.00140426	0.00307017
chr18	80115411	80115470	6.01316	0.0183103	0.0919163	0.843105	0.878215
chr18	80119011	80119680	59.3543	-0.0370969	0.0387176	0.325588	0.404874
chr18	80141771	80142120	15.4081	0.563725	0.0748686	5.31335e-15	3.90806e-14
chr18	80146871	80149060	448.708	0.0109501	0.0149104	0.461243	0.541673
chr18	80154331	80154640	16.9518	0.0139187	0.0640316	0.815774	0.856295
chr18	80157651	80158350	32.3976	0.0264296	0.0483158	0.569822	0.644582
chr18	80171301	80171660	16.7868	0.264017	0.0712966	5.88397e-05	0.000159982
chr18	80196681	80196810	7.45387	-0.194621	0.0961917	0.0185091	0.0324724
chr18	80200381	80201930	84.5523	-0.307498	0.0344561	1.10839e-19	1.12958e-18
chr18	80203371	80203490	8.62154	-0.123016	0.0885157	0.109726	0.158731
chr18	80210411	80210560	10.1456	-0.0412024	0.0788559	0.559536	0.635085
chr18	80245181	80248210	750.792	0.096632	0.0131214	1.50652e-13	9.87616e-13
chr18	80249281	80250250	97.8372	-0.335773	0.0313713	1.99877e-27	3.19688e-26
chr18	80254011	80254320	21.0394	-0.234975	0.062119	5.81993e-05	0.000158348
chr18	80257591	80258460	92.8788	0.0672671	0.0302919	0.0241122	0.0412339
chr18	80258791	80258840	5.10206	-0.010513	0.100208	0.897599	0.921932
chr18	80260491	80260840	22.3479	-0.0101301	0.0587382	0.854613	0.887448
chr18	80262301	80262610	14.4375	0.0381544	0.0747791	0.573294	0.647812
chr18	80262901	80262980	5.98139	-0.144766	0.101721	0.0879564	0.13077
chr18	80263151	80263220	6.77038	-0.139069	0.102371	0.101819	0.148651
chr19	70521	71450	94.7212	0.238219	0.0353415	5.81685e-12	3.34788e-11
chr19	266861	267840	132.211	-0.0197126	0.0249723	0.424931	0.506095
chr19	277471	277980	32.0627	-0.0442285	0.0471027	0.329608	0.409109
chr19	290191	290440	9.03363	0.0707766	0.0859335	0.346369	0.426515
chr19	290561	291500	64.6592	0.624477	0.0381086	1.75155e-61	1.24284e-59
chr19	291611	292160	27.6269	0.26503	0.0581548	1.55912e-06	5.20193e-06
chr19	294301	295920	132.456	0.13245	0.0248616	7.19779e-08	2.80266e-07
chr19	310091	310940	125.191	0.00342972	0.0276915	0.900367	0.92424
chr19	342801	345460	467.41	0.11388	0.0195234	4.18843e-09	1.8572e-08
chr19	355291	355300	4.51881	0.111193	0.108547	0.205301	0.273247
chr19	358971	359260	16.2588	-0.383117	0.071762	1.58847e-08	6.63096e-08
chr19	367831	367850	4.26799	-0.317045	0.130875	0.00298922	0.00615845
chr19	371731	373100	109.651	-0.106258	0.0297379	0.000282193	0.000692861
chr19	384031	384710	44.0238	0.163804	0.0419207	5.59007e-05	0.000152516
chr19	386851	386920	5.63876	-0.102551	0.101048	0.221406	0.291535
chr19	390451	391390	57.3293	0.242559	0.038786	1.50415e-10	7.66252e-10
chr19	401501	402970	101.248	0.223955	0.0284033	1.34715e-15	1.0365e-14
chr19	403131	403870	23.5293	-0.0348707	0.0608797	0.541007	0.617895
chr19	405601	406650	25.1083	0.0330327	0.0590972	0.553039	0.629023
chr19	408241	410440	251.204	0.0583314	0.0188719	0.00187661	0.00401147
chr19	411721	413170	48.7364	0.0476908	0.0439649	0.262419	0.33705
chr19	417791	418060	14.8308	-0.562411	0.0780408	5.76757e-14	3.91087e-13
chr19	459441	462610	306.158	0.00805322	0.0204935	0.692304	0.753353
chr19	472311	472700	13.115	-0.0706019	0.0729865	0.287618	0.364434
chr19	477931	479550	295.631	0.12628	0.0183998	5.04818e-12	2.92079e-11
chr19	480051	480450	33.4825	0.395881	0.050674	9.09103e-16	7.08096e-15
chr19	482641	483210	22.3221	0.220446	0.0607473	0.000116792	0.000304247
chr19	485031	485040	4.25735	0.0253336	0.103175	0.763617	0.813468
chr19	485181	486660	272.11	-0.0315702	0.0197722	0.107836	0.156333
chr19	488261	489990	340.975	0.142482	0.0164581	3.34697e-18	3.09572e-17
chr19	491341	491780	32.8881	0.0723069	0.0499793	0.130794	0.184939
chr19	492071	492420	31.8853	0.0384073	0.0531895	0.448557	0.5293
chr19	495171	496450	87.3156	0.207716	0.0302644	3.14485e-12	1.84866e-11
chr19	497511	498780	40.2304	0.114553	0.0453039	0.00873816	0.0164288
chr19	506231	508490	1734.68	0.0218523	0.0106518	0.0398305	0.064652
chr19	510251	511940	318.254	0.151885	0.0185113	1.5155e-16	1.24936e-15
chr19	512601	513670	30.8727	0.0501523	0.0557417	0.342382	0.422387
chr19	517851	518990	105.984	0.585209	0.0387239	8.93176e-53	4.50124e-51
chr19	524401	524600	9.29717	-0.142253	0.0905504	0.069207	0.105792
chr19	530571	534280	1068.35	-0.041159	0.012349	0.00083109	0.001892
chr19	543961	544560	19.3676	-0.0938504	0.0629572	0.109692	0.158685
chr19	549831	550390	33.5225	-0.152739	0.0500721	0.00142444	0.00311022
chr19	551191	551310	7.69696	-0.14495	0.0933056	0.0701436	0.107065
chr19	558711	559370	30.2598	-0.649993	0.0532942	2.79083e-35	6.59732e-34
chr19	570801	576460	867.241	-0.00237531	0.0120468	0.843339	0.878371
chr19	577791	577830	5.65242	-0.0862528	0.0995633	0.298584	0.376199
chr19	581811	581910	6.9678	-0.51763	0.110075	2.65271e-07	9.69149e-07
chr19	583731	585200	121.746	0.14493	0.0277805	1.22864e-07	4.66023e-07
chr19	585681	586170	17.5827	0.0221837	0.0636056	0.708821	0.767547
chr19	587831	592120	477.241	0.0961393	0.0171631	1.7822e-08	7.4006e-08
chr19	604001	604740	33.5882	-0.218384	0.0588678	9.43019e-05	0.00024907
chr19	608831	609280	19.1268	-0.0200402	0.0629559	0.732969	0.78788
chr19	610271	611830	98.2281	0.00895205	0.0318659	0.775311	0.823024
chr19	624091	624230	9.53785	-0.327566	0.0903478	6.07351e-05	0.000164839
chr19	628341	628410	6.53518	0.00573202	0.0938241	0.943878	0.95775
chr19	632391	634380	305.155	0.0220757	0.0171165	0.19509	0.261468
chr19	639061	640430	364.144	-0.00942597	0.0155398	0.542455	0.619175
chr19	659381	659430	5.30995	-0.116394	0.107177	0.181162	0.24547
chr19	659581	659620	5.27133	-0.245827	0.117857	0.0107034	0.0197471
chr19	661081	663990	520.449	0.028155	0.0180153	0.115934	0.166539
chr19	664711	665560	125.094	0.0406587	0.0258179	0.111415	0.160835
chr19	670771	670890	9.87826	-0.0655206	0.0799019	0.358702	0.439285
chr19	675261	676770	46.266	-0.0465925	0.0411762	0.244433	0.317255
chr19	676961	677910	31.7631	-0.180765	0.0538991	0.000415599	0.000993717
chr19	679281	681590	1318.67	0.264811	0.0138863	1.23032e-81	1.77745e-79
chr19	700041	700180	11.1694	-0.147148	0.0791562	0.0378175	0.0617165
chr19	703461	704570	109.655	0.508352	0.0367058	1.01913e-44	3.66932e-43
chr19	707321	711870	510.898	0.0325984	0.0168423	0.0517429	0.0816451
chr19	716441	717050	25.7094	-0.149746	0.0533034	0.00310213	0.0063728
chr19	718161	718700	22.7091	0.120763	0.0597226	0.0311883	0.0519365
chr19	718811	721420	322.048	-0.244163	0.0181371	9.63162e-42	3.05212e-40
chr19	727201	727340	9.64533	-0.215077	0.0904145	0.00667335	0.0128526
chr19	727511	727580	6.34054	-0.240408	0.105382	0.00712378	0.0136371
chr19	733621	734600	64.0833	-0.0414926	0.0372665	0.254218	0.328123
chr19	737361	738210	56.0328	0.0432876	0.0364884	0.225213	0.295794
chr19	741561	741820	13.7868	-0.232428	0.077755	0.000997879	0.00224145
chr19	753101	753520	20.2092	-0.0745373	0.0634679	0.207083	0.275293
chr19	756261	756750	40.4799	0.202946	0.0440019	1.86981e-06	6.17966e-06
chr19	768301	768980	69.7484	-0.64056	0.0391529	1.35572e-61	9.66749e-60
chr19	770161	770650	26.5838	-0.178731	0.0578943	0.00105689	0.00236322
chr19	771321	771620	16.7833	-0.0451328	0.0654032	0.457454	0.538005
chr19	779001	779330	15.927	0.115194	0.0696286	0.0710906	0.108335
chr19	782421	782430	4.38498	-0.210695	0.134194	0.0385392	0.062773
chr19	782571	782770	10.0862	-0.76317	0.0913405	4.7179e-18	4.31608e-17
chr19	789261	789610	13.7808	-0.325083	0.0759992	5.72002e-06	1.7773e-05
chr19	795241	795830	20.3184	-0.318665	0.0647395	1.99343e-07	7.38698e-07
chr19	796201	799980	1860.76	-0.00110065	0.00974867	0.909974	0.931852
chr19	800551	803290	245.678	-0.35516	0.0205826	2.08148e-67	1.81831e-65
chr19	811351	811380	5.07473	-0.193579	0.118812	0.0410118	0.0663494
chr19	812221	815760	89.4693	-0.116721	0.0368468	0.00116316	0.00258082
chr19	821051	823010	205.951	0.0436399	0.0229635	0.0551522	0.0864083
chr19	827761	827820	5.86462	-0.141417	0.104411	0.101338	0.148069
chr19	843211	844810	78.8072	0.157884	0.0351361	4.32648e-06	1.36617e-05
chr19	845821	845930	8.39144	-0.00925816	0.0819216	0.898569	0.92268
chr19	850311	851280	179.95	-0.160789	0.0236412	6.33198e-12	3.63418e-11
chr19	856971	857370	24.4954	-0.0118221	0.0553451	0.821812	0.861296
chr19	860461	861100	37.7353	0.0537344	0.0436415	0.211416	0.280189
chr19	861591	863270	122.282	0.003867	0.0312827	0.900197	0.924091
chr19	863641	864370	39.2316	-0.0229981	0.045048	0.59726	0.669622
chr19	866951	868030	46.5696	-0.0519908	0.0402647	0.184454	0.249178
chr19	870741	871710	87.0199	-0.115679	0.0325915	0.000297468	0.000727644
chr19	871931	872460	14.7197	0.0632485	0.0716711	0.334689	0.414392
chr19	872821	872920	7.28819	-0.341435	0.101398	0.00014432	0.000370983
chr19	873181	873300	7.33476	-0.337105	0.102902	0.000201794	0.000507233
chr19	876111	876320	10.1032	-0.489066	0.0902894	6.92819e-09	3.00539e-08
chr19	886881	887720	44.4497	-0.266669	0.0425311	1.18539e-10	6.09324e-10
chr19	892191	894110	484.819	0.0133083	0.0198488	0.499597	0.578781
chr19	895561	895600	5.85882	-0.0355686	0.0954121	0.649788	0.716671
chr19	897611	897710	7.68837	-0.407864	0.10774	2.11233e-05	6.10862e-05
chr19	898631	899220	27.7575	-0.306023	0.0547142	5.57286e-09	2.43913e-08
chr19	900271	900720	15.0657	-0.149738	0.0759261	0.0289077	0.0485076
chr19	903161	903810	38.8264	-0.140198	0.0449777	0.00123313	0.00272373
chr19	911891	911970	6.98005	0.0355731	0.091033	0.649721	0.716629
chr19	912361	913900	225.024	0.0734092	0.0197737	0.000185732	0.000469323
chr19	916831	920800	181.795	-0.018624	0.0247093	0.446389	0.52724
chr19	921451	922330	58.7526	0.0321218	0.0392595	0.401395	0.482521
chr19	924751	926880	456.588	0.240889	0.0187426	4.08233e-38	1.09767e-36
chr19	927001	927660	29.593	0.0823492	0.0561057	0.120505	0.172263
chr19	928191	928330	8.8026	-0.114801	0.0866756	0.138318	0.194237
chr19	933411	933470	4.94319	-0.286346	0.12279	0.00451529	0.0089875
chr19	934601	935560	97.1384	-0.140762	0.0303157	2.34189e-06	7.64719e-06
chr19	940171	941770	374.326	-0.00193869	0.0158005	0.901944	0.925468
chr19	944741	945430	24.3979	-0.300801	0.0614794	2.65349e-07	9.6939e-07
chr19	956561	957470	50.733	0.218518	0.0429827	1.56718e-07	5.87616e-07
chr19	961141	961370	15.0028	-0.910822	0.0779192	8.86876e-33	1.85393e-31
chr19	982441	983380	141.266	0.00580893	0.0242899	0.809485	0.851115
chr19	983791	985150	261.519	0.108422	0.0233445	2.70244e-06	8.75733e-06
chr19	989611	989750	9.43806	-0.370408	0.0907673	7.81447e-06	2.38715e-05
chr19	991281	992280	137.492	0.100228	0.0361815	0.00448569	0.00893406
chr19	995721	996970	53.3159	-0.184786	0.0389493	1.11218e-06	3.77981e-06
chr19	998641	999120	17.7135	-0.0506425	0.0665758	0.411013	0.492171
chr19	1000011	1002290	172.443	-0.0609132	0.0232611	0.00757847	0.0144315
chr19	1009561	1010360	22.724	-0.213774	0.0623003	0.000252554	0.000625
chr19	1015861	1017470	72.8452	-0.115405	0.0367301	0.00128435	0.0028279
chr19	1019121	1019470	11.997	-0.0491185	0.0745223	0.448119	0.528902
chr19	1019671	1022410	602.75	0.0375116	0.0161	0.0192439	0.0336296
chr19	1025801	1029100	551.219	0.0394044	0.0155601	0.0110022	0.0202484
chr19	1029731	1029750	4.66735	-0.0189492	0.10031	0.818829	0.858822
chr19	1030151	1031180	24.0211	-0.194583	0.0652779	0.00133463	0.00292964
chr19	1035241	1036660	48.3077	-0.135007	0.0442338	0.00152192	0.00330663
chr19	1037391	1043450	593.809	0.0979999	0.017601	2.14826e-08	8.84311e-08
chr19	1045251	1045420	12.0366	-0.250956	0.0841708	0.000896775	0.00202963
chr19	1057531	1057640	9.60093	-0.0640141	0.0815096	0.376352	0.457233
chr19	1062761	1063590	43.3808	-0.142438	0.0458616	0.00177084	0.00380274
chr19	1064661	1065710	73.5685	-0.151127	0.0329306	2.89522e-06	9.34758e-06
chr19	1066921	1067780	41.5588	0.103293	0.0453848	0.0182181	0.032009
chr19	1070691	1071670	30.9714	-0.0973446	0.050573	0.0509195	0.0805
chr19	1074171	1075320	64.9219	0.137313	0.0372793	0.000159185	0.000406307
chr19	1082071	1082810	33.1428	0.0659177	0.0557947	0.211686	0.280482
chr19	1085691	1086220	14.7201	-0.0982423	0.0688543	0.120717	0.172528
chr19	1094401	1096080	410.077	-0.038717	0.0176973	0.027836	0.0468786
chr19	1099381	1100000	39.9397	0.100439	0.0469364	0.0258636	0.0439142
chr19	1101601	1102410	39.745	-0.114892	0.0460888	0.00982732	0.0182744
chr19	1102541	1102690	8.37672	-0.210828	0.0965491	0.0112767	0.0207057
chr19	1103161	1105780	1364.24	-0.00558258	0.0101601	0.581992	0.655736
chr19	1106101	1110560	120.253	-0.0606699	0.028572	0.0312978	0.0521012
chr19	1111211	1111220	4.23632	-0.0751392	0.110512	0.391365	0.472379
chr19	1111371	1111660	9.46691	-0.171679	0.0863677	0.0239545	0.0409906
chr19	1111821	1114400	261.776	0.0470585	0.0221539	0.0321938	0.0534436
chr19	1119681	1120100	12.1764	-0.0394698	0.0782591	0.573398	0.647911
chr19	1122811	1123680	54.5128	-0.111464	0.0416709	0.00579278	0.0112904
chr19	1126121	1126850	24.1352	-0.0446115	0.0626212	0.445241	0.526146
chr19	1130941	1133380	340.824	-0.077575	0.021289	0.000238526	0.000592778
chr19	1133571	1133890	18.2252	0.00186863	0.0631949	0.97842	0.983952
chr19	1136451	1136840	14.3124	-0.267669	0.0840903	0.000407894	0.000976705
chr19	1154901	1155690	30.8792	-0.223221	0.0558559	2.56059e-05	7.32106e-05
chr19	1156931	1156950	4.6471	-0.0677917	0.107153	0.431362	0.512477
chr19	1169151	1169340	11.5567	-0.200179	0.089363	0.010486	0.0193813
chr19	1171401	1174790	325.47	-0.00255943	0.0186212	0.889723	0.915506
chr19	1177861	1177990	6.73613	-0.301272	0.111235	0.00146987	0.0032017
chr19	1180561	1180880	19.7457	-0.153669	0.0626626	0.00861067	0.0162117
chr19	1192591	1192610	5.28854	0.235507	0.117763	0.0140732	0.0253093
chr19	1194181	1195170	135.607	0.00451013	0.0256956	0.859329	0.891255
chr19	1203531	1203700	9.75202	0.00231562	0.0822128	0.974497	0.980997
chr19	1205011	1208360	841.135	-0.0359059	0.0125231	0.00404509	0.00812654
chr19	1209861	1210640	35.7071	0.0337257	0.0462009	0.44947	0.530202
chr19	1211571	1211890	13.9638	-0.321205	0.0807546	1.47298e-05	4.34734e-05
chr19	1213771	1214280	23.0271	-0.102928	0.05779	0.0588687	0.091595
chr19	1214671	1215660	67.8015	-0.171468	0.0355167	7.97272e-07	2.75349e-06
chr19	1217521	1217630	7.84826	-0.140924	0.0933872	0.0783396	0.11808
chr19	1217751	1218430	29.2732	0.0114062	0.0538903	0.824238	0.863229
chr19	1220801	1222290	121.748	-0.159389	0.0262401	7.81107e-10	3.71702e-09
chr19	1222671	1223900	43.3974	-0.198163	0.0449733	5.03729e-06	1.57676e-05
chr19	1224521	1224840	10.7866	-0.0216525	0.0793579	0.758696	0.809561
chr19	1225191	1227970	105.685	0.0566599	0.0320808	0.0722933	0.109985
chr19	1230221	1231270	36.6187	-0.0434126	0.0509221	0.372391	0.453211
chr19	1231841	1232800	24.1196	-0.111028	0.0615746	0.0533969	0.0839644
chr19	1232931	1233080	8.19904	-0.170106	0.0954595	0.0373124	0.0609708
chr19	1235891	1239330	670.817	0.106927	0.0144608	1.13517e-13	7.51087e-13
chr19	1239461	1242550	645.989	0.0598968	0.0137357	1.21272e-05	3.61572e-05
chr19	1243881	1245930	236.376	0.000112895	0.0189661	0.995365	0.996527
chr19	1246091	1247280	35.7872	-0.177024	0.054	0.000551134	0.00129089
chr19	1247491	1254280	2502.34	-0.00699216	0.0125617	0.57659	0.650884
chr19	1254861	1257600	84.67	-0.27644	0.0330017	1.65924e-17	1.46197e-16
chr19	1257751	1263450	1044.39	-0.0356796	0.0112041	0.00141576	0.00309314
chr19	1264351	1270760	1243.44	0.054725	0.00937916	5.11457e-09	2.2471e-08
chr19	1271251	1272410	32.22	0.0166083	0.054198	0.754745	0.806298
chr19	1273291	1276840	1056.89	-0.0618497	0.0128403	1.35624e-06	4.56193e-06
chr19	1279251	1280560	146.23	0.0704387	0.0238771	0.0028989	0.00598763
chr19	1282731	1282850	7.87328	-0.188542	0.0958856	0.0218795	0.0377661
chr19	1284661	1286440	158.388	-0.0473607	0.023467	0.0416288	0.067243
chr19	1286811	1288000	28.3268	-0.0477855	0.0581689	0.383279	0.464298
chr19	1291411	1292310	44.7054	-0.328225	0.0438053	1.56149e-14	1.10566e-13
chr19	1295541	1296150	33.7559	-0.0860162	0.0543393	0.0888353	0.131898
chr19	1302141	1303360	214.507	-0.386239	0.0227561	2.10575e-65	1.71034e-63
chr19	1310491	1310530	5.16531	-0.189275	0.112315	0.038616	0.0628821
chr19	1310671	1310680	4.38857	0.0172379	0.104595	0.838961	0.874943
chr19	1313581	1313670	6.55342	-0.306874	0.1092	0.00108322	0.00241731
chr19	1315461	1316170	39.7278	-0.183178	0.045953	3.54776e-05	9.9515e-05
chr19	1318751	1319530	42.5978	-0.336541	0.0446208	9.98587e-15	7.18294e-14
chr19	1324691	1326180	175.236	0.0522482	0.021668	0.0150965	0.0269768
chr19	1333871	1334180	16.3164	-0.0375135	0.0682034	0.550965	0.627111
chr19	1354211	1356420	461.99	-0.10694	0.0185632	6.67007e-09	2.89845e-08
chr19	1356611	1356760	7.99482	-0.508206	0.103712	1.03028e-07	3.94106e-07
chr19	1360201	1362300	387.824	0.11603	0.0180399	9.84574e-11	5.09488e-10
chr19	1364561	1364590	5.30019	-0.156994	0.10822	0.0760635	0.115034
chr19	1372081	1372250	13.6163	-0.449546	0.0772411	7.66846e-10	3.65279e-09
chr19	1373071	1374300	103.162	-0.599117	0.0310215	3.3674e-84	5.27144e-82
chr19	1380861	1382120	137.792	-0.094562	0.0255117	0.000176787	0.000448206
chr19	1382761	1384740	613.971	-0.0576391	0.0240218	0.0152269	0.0271896
chr19	1394381	1395090	23.7212	-0.0967965	0.0559682	0.0675841	0.103584
chr19	1395221	1395230	4.33916	-0.100631	0.11313	0.25945	0.333815
chr19	1395881	1395990	6.5494	-0.204627	0.104184	0.0195206	0.0340652
chr19	1396391	1396450	5.25423	-0.131049	0.107322	0.133749	0.188626
chr19	1400271	1402050	183.522	0.157576	0.0221388	6.91673e-13	4.29394e-12
chr19	1402971	1403470	17.2778	0.157826	0.06765	0.0114801	0.0210426
chr19	1406491	1409580	972.791	-0.0157617	0.018896	0.40093	0.482043
chr19	1411231	1412410	73.266	-0.273517	0.0357466	6.05109e-15	4.43027e-14
chr19	1414311	1414440	7.22516	-0.432175	0.106904	6.893e-06	2.12047e-05
chr19	1414941	1416580	246.194	-0.00483219	0.0189717	0.797736	0.841461
chr19	1437771	1439540	384.88	-0.0540532	0.0194562	0.005157	0.0101558
chr19	1439731	1439980	12.1116	-0.542729	0.084164	1.1306e-11	6.355e-11
chr19	1443751	1447590	799.874	0.0455187	0.0132911	0.000592526	0.00138133
chr19	1448821	1454710	1220.4	-0.0521545	0.0124717	2.7355e-05	7.78988e-05
chr19	1455121	1456550	107.027	-0.11865	0.0328781	0.000232861	0.000579519
chr19	1464521	1464610	7.36349	-0.352749	0.101752	9.53672e-05	0.00025171
chr19	1465601	1466180	22.178	-0.317309	0.0611026	5.18716e-08	2.0509e-07
chr19	1468731	1469000	10.4084	-0.0474832	0.0814046	0.4923	0.571792
chr19	1470131	1474580	206.672	-0.0487181	0.0230735	0.0330419	0.0546966
chr19	1478501	1479860	301.034	0.30221	0.0192349	3.16644e-56	1.84126e-54
chr19	1482401	1482490	6.60533	-0.17311	0.100746	0.041567	0.067155
chr19	1482821	1482890	6.4622	-0.0262854	0.0936867	0.739812	0.793587
chr19	1489831	1491870	1617.87	0.0482937	0.0148573	0.00109762	0.00244695
chr19	1503071	1504220	90.4596	0.336163	0.0310261	1.98827e-27	3.18098e-26
chr19	1507261	1508950	546.465	0.457026	0.0180455	1.63095e-142	1.36456e-139
chr19	1512891	1514190	83.3612	0.108568	0.0301254	0.000250259	0.000619614
chr19	1521401	1522400	117.823	-0.180157	0.0294926	5.45687e-10	2.63531e-09
chr19	1523531	1524620	79.6084	-0.280968	0.0332101	7.91668e-18	7.13635e-17
chr19	1525541	1525580	5.33199	-0.220773	0.11773	0.0205772	0.0357294
chr19	1542711	1542860	10.6997	0.0266665	0.0772946	0.701297	0.761104
chr19	1545971	1546780	63.2163	-0.0191375	0.0386358	0.611221	0.682227
chr19	1558311	1558930	17.3039	-0.465441	0.0730394	2.93526e-11	1.59279e-10
chr19	1561131	1561480	14.7583	-0.36133	0.0766086	4.41343e-07	1.57115e-06
chr19	1563141	1563250	6.57226	-0.261725	0.105402	0.00363956	0.00737512
chr19	1565701	1569150	807.977	0.0482244	0.0137305	0.00042516	0.00101486
chr19	1575441	1576590	27.7433	-0.117783	0.0574768	0.0296411	0.049617
chr19	1576911	1576930	4.43153	-0.244872	0.129188	0.0158115	0.0281419
chr19	1590581	1593730	1099.7	-0.0913349	0.0171461	8.42843e-08	3.25588e-07
chr19	1604571	1606690	836.35	-0.0445735	0.0115008	0.000102527	0.000269379
chr19	1608431	1609120	21.1416	-0.0510189	0.0608644	0.371434	0.452279
chr19	1617051	1617110	6.41114	-0.135982	0.100425	0.105802	0.153766
chr19	1617491	1617510	4.56428	-0.229522	0.124385	0.0202978	0.03529
chr19	1617661	1618590	33.1212	-0.179652	0.0495292	0.000153631	0.000393206
chr19	1624351	1625130	57.4686	0.0857715	0.0353775	0.0132366	0.0239415
chr19	1633011	1634920	90.7523	0.104031	0.0353885	0.00262558	0.0054675
chr19	1650221	1653720	1233.65	-0.0342692	0.0149745	0.0215625	0.0372712
chr19	1667311	1669700	342.554	0.0951216	0.019727	1.19209e-06	4.03484e-06
chr19	1671711	1672930	92.1829	0.279399	0.0290317	1.94067e-22	2.33187e-21
chr19	1674131	1674300	8.95669	0.059753	0.0847954	0.419907	0.50104
chr19	1675881	1675990	7.05118	0.11945	0.0953905	0.140495	0.196861
chr19	1682861	1682880	4.85934	0.0987851	0.108658	0.258272	0.332528
chr19	1688131	1688140	4.32517	-0.0362472	0.105066	0.670652	0.734784
chr19	1690771	1691170	19.7663	0.0173761	0.0641297	0.758628	0.809503
chr19	1719091	1719110	5.35802	0.089771	0.102567	0.288187	0.365044
chr19	1725211	1726390	197.465	0.321251	0.0224083	2.91271e-47	1.16504e-45
chr19	1735111	1735250	10.3457	-0.052125	0.078239	0.457669	0.538191
chr19	1745671	1745780	7.40779	-0.0879464	0.0897472	0.256687	0.330807
chr19	1746471	1747190	24.6673	0.0158608	0.0567866	0.768509	0.817431
chr19	1749141	1749890	22.2422	-0.0644639	0.0619361	0.26558	0.340558
chr19	1753231	1753810	31.3063	-0.699037	0.0544031	7.07728e-39	1.96393e-37
chr19	1754591	1755200	16.8146	-0.653749	0.0746721	1.7265e-19	1.73763e-18
chr19	1757361	1757370	4.4111	-0.230723	0.123416	0.0193397	0.0337801
chr19	1765161	1765830	22.2196	0.144266	0.0647536	0.0163206	0.028961
chr19	1767071	1768570	92.9402	0.12033	0.0312093	8.74985e-05	0.000232122
chr19	1775061	1775170	8.83834	0.10311	0.0922209	0.191271	0.257069
chr19	1779291	1779380	7.33993	-0.108789	0.0947226	0.16674	0.228496
chr19	1780661	1780810	10.075	-0.0791963	0.0779443	0.257327	0.331504
chr19	1788781	1789150	24.0456	0.00558036	0.0550096	0.915219	0.936047
chr19	1789541	1790060	14.7994	6.19355e-05	0.0736939	0.987177	0.99059
chr19	1790711	1791100	35.3777	0.210257	0.0475427	4.3592e-06	1.37588e-05
chr19	1795531	1796550	88.9814	0.164829	0.0295677	1.50068e-08	6.28187e-08
chr19	1811331	1813730	774.019	0.247237	0.0128632	9.3428e-83	1.40023e-80
chr19	1825951	1827240	107.969	0.0276043	0.0267464	0.296536	0.374032
chr19	1837241	1838260	90.4543	-0.086735	0.0306572	0.00401995	0.00808182
chr19	1847431	1849200	386.928	0.0483092	0.0214488	0.0231312	0.0397134
chr19	1851241	1854050	313.36	0.0416814	0.0176323	0.0174721	0.0308114
chr19	1855061	1856050	50.174	0.228465	0.0446451	1.21848e-07	4.62383e-07
chr19	1856231	1858140	93.7411	-0.234292	0.0309094	1.38446e-14	9.84676e-14
chr19	1858541	1865670	1940.98	0.101295	0.0161018	2.54677e-10	1.27047e-09
chr19	1873131	1874340	92.4512	-0.0225273	0.0307564	0.457872	0.538386
chr19	1874981	1877070	421.476	-0.0308285	0.0151812	0.0414935	0.0670527
chr19	1881521	1881700	8.84149	-0.145385	0.0928329	0.0681567	0.104355
chr19	1884021	1884040	4.63864	-0.171182	0.116834	0.0655792	0.100837
chr19	1884321	1886020	319.637	0.0398236	0.018857	0.0336092	0.0555456
chr19	1897071	1898360	286.798	0.0220141	0.0196004	0.258282	0.332538
chr19	1903091	1903900	50.78	-0.194218	0.0425309	2.4351e-06	7.93307e-06
chr19	1904421	1906270	623.009	0.129952	0.0151225	6.24535e-18	5.6673e-17
chr19	1907911	1908120	8.70659	-0.290535	0.0920861	0.000402154	0.000963923
chr19	1909081	1910420	44.586	-0.230187	0.0463279	2.66465e-07	9.73242e-07
chr19	1916181	1916410	15.792	-0.619363	0.0758084	2.424e-17	2.11077e-16
chr19	1929081	1930860	239.24	0.143487	0.0197103	2.28665e-13	1.47785e-12
chr19	1935531	1936510	83.8914	-0.552884	0.0374336	1.94446e-50	8.90608e-49
chr19	1939561	1943870	824.759	0.0265192	0.0134616	0.0481267	0.0765743
chr19	1944771	1945140	13.4362	-0.1686	0.0771666	0.0153861	0.0274517
chr19	1945891	1946350	23.8455	-0.091251	0.0560064	0.0850203	0.126931
chr19	1955601	1955720	7.21621	-0.347106	0.108179	0.000237955	0.00059146
chr19	1957031	1957880	23.611	-0.25377	0.0644429	2.67733e-05	7.63419e-05
chr19	1968361	1968880	21.905	-0.436679	0.062939	5.57015e-13	3.48357e-12
chr19	1975091	1975350	15.7343	-0.492954	0.0742426	3.67976e-12	2.15048e-11
chr19	1986491	1987220	17.6907	-0.146309	0.0708365	0.0238693	0.0408668
chr19	1987481	1988110	17.8369	-0.0953736	0.0667097	0.121638	0.173675
chr19	1992891	1993020	11.4433	-0.170215	0.0860556	0.0245259	0.0418682
chr19	2005081	2005260	9.16893	-0.838952	0.0997835	2.62431e-18	2.44202e-17
chr19	2014521	2016660	276.05	0.114669	0.036887	0.00139135	0.00304417
chr19	2019381	2020200	99.0095	-0.102315	0.0294227	0.000412524	0.0009869
chr19	2028271	2029420	192.371	-0.180851	0.0244486	7.36694e-14	4.95115e-13
chr19	2031871	2033230	237.92	-0.181969	0.0214571	1.20919e-17	1.07538e-16
chr19	2033891	2034010	6.53367	0.0730708	0.0945536	0.363054	0.443757
chr19	2034131	2034140	4.38824	0.0461177	0.104786	0.589868	0.662913
chr19	2034831	2035550	33.5774	-0.151403	0.0485953	0.00115554	0.00256562
chr19	2041731	2042920	96.5628	0.15208	0.0300341	2.67783e-07	9.77785e-07
chr19	2044331	2044460	8.05438	-0.170397	0.0924149	0.0329767	0.0545992
chr19	2047461	2047680	10.3471	-0.323425	0.0950639	0.000136076	0.000351175
chr19	2049351	2052300	667.007	0.00219622	0.0137699	0.873156	0.902511
chr19	2054191	2054250	7.30464	-0.24327	0.104229	0.00607716	0.0117936
chr19	2055861	2056800	48.634	0.191339	0.0426827	3.7079e-06	1.18097e-05
chr19	2059501	2062700	955.3	-0.0399709	0.0103296	0.000105932	0.000277686
chr19	2064981	2065150	8.20059	-0.376603	0.0972925	1.79635e-05	5.2427e-05
chr19	2069101	2070500	131.762	0.0900651	0.0252456	0.000310372	0.00075707
chr19	2089881	2090580	20.6886	-0.229948	0.0651045	0.000155659	0.000398055
chr19	2092781	2092910	8.68009	-0.45461	0.0950526	2.16072e-07	7.97517e-07
chr19	2094571	2094720	9.17071	-0.2111	0.0881464	0.006685	0.0128736
chr19	2095351	2098690	1742.04	0.0338084	0.0117296	0.0038606	0.00778635
chr19	2099091	2099770	19.3486	0.0387749	0.0613582	0.500718	0.579857
chr19	2123671	2124040	17.3764	-0.37779	0.0688131	7.01878e-09	3.04224e-08
chr19	2127851	2128490	31.998	-0.236474	0.0530706	3.62773e-06	1.15691e-05
chr19	2138471	2138530	5.45619	-0.203046	0.110461	0.0256989	0.0436627
chr19	2145381	2146650	71.515	-0.365575	0.0342391	2.52206e-27	4.00596e-26
chr19	2149931	2152520	727.147	-0.0224451	0.012943	0.0820407	0.123004
chr19	2155601	2156600	97.3439	0.111462	0.0280752	5.68246e-05	0.000154847
chr19	2163111	2165990	919.116	-0.0162644	0.014436	0.258097	0.332338
chr19	2167051	2169820	585.567	-0.157069	0.0153169	7.02105e-25	9.72911e-24
chr19	2171001	2172160	48.1447	-0.0316002	0.0410405	0.428354	0.509486
chr19	2173831	2174120	11.941	-0.0570953	0.0738719	0.394581	0.475615
chr19	2181361	2181950	26.7893	-0.311178	0.0578257	1.79361e-08	7.4451e-08
chr19	2186271	2186340	5.57732	-0.62203	0.119379	1.64519e-08	6.85628e-08
chr19	2199181	2199710	31.5578	-0.293167	0.0527879	7.46309e-09	3.22581e-08
chr19	2208621	2208820	11.4764	-0.380792	0.083244	6.43064e-07	2.24507e-06
chr19	2220661	2220820	9.31601	-0.662706	0.0911508	3.1232e-14	2.15793e-13
chr19	2221231	2221560	14.5197	-0.506338	0.0763546	3.85065e-12	2.24753e-11
chr19	2221941	2222200	10.7276	-0.342946	0.0870026	1.60446e-05	4.7125e-05
chr19	2230911	2232920	78.2717	-0.199102	0.0347853	5.00636e-09	2.20197e-08
chr19	2235151	2237550	943.546	-0.00782545	0.0125312	0.531177	0.608748
chr19	2239261	2240700	76.8025	-0.298409	0.0357739	1.95834e-17	1.71691e-16
chr19	2241011	2241040	5.22149	0.0139015	0.099074	0.866132	0.89687
chr19	2241581	2241610	5.09397	-0.183494	0.112907	0.0451489	0.0723083
chr19	2246911	2247840	85.7399	-0.454164	0.0344421	1.3401e-40	4.0408e-39
chr19	2248861	2251330	71.4161	-0.215794	0.0368087	1.99205e-09	9.11313e-09
chr19	2251491	2251520	4.66127	-0.0701204	0.107556	0.416788	0.497935
chr19	2252641	2254310	58.4623	-0.131287	0.0404611	0.00084914	0.00192993
chr19	2255091	2255640	27.5841	-0.338126	0.0584894	1.57791e-09	7.29052e-09
chr19	2260461	2260570	6.97506	-0.226867	0.1063	0.0111947	0.0205691
chr19	2261941	2262030	7.31928	-0.121426	0.0930415	0.126984	0.1803
chr19	2266301	2267570	96.7808	0.330004	0.0318592	8.53898e-26	1.24649e-24
chr19	2268901	2271920	646.156	-0.0395738	0.015311	0.00944477	0.0176282
chr19	2272571	2275910	193.631	0.0323298	0.0235643	0.166163	0.227824
chr19	2278601	2278840	9.30237	-0.0817954	0.0871926	0.281361	0.357718
chr19	2281741	2283000	72.3866	-0.178146	0.0339469	8.55403e-08	3.30217e-07
chr19	2289771	2292070	89.3014	-0.408357	0.0315049	3.30824e-39	9.34277e-38
chr19	2294361	2295670	133.001	-0.23457	0.0274275	4.55734e-18	4.17539e-17
chr19	2302311	2303080	37.955	-0.22752	0.0479802	8.44279e-07	2.90733e-06
chr19	2307611	2308470	29.8298	-0.0257793	0.0488428	0.58283	0.656487
chr19	2309101	2310460	97.576	-0.282358	0.0283809	7.84347e-24	1.01934e-22
chr19	2315781	2316640	87.7499	-0.0788611	0.0298751	0.0073578	0.0140467
chr19	2327081	2329910	497.389	0.178981	0.0145755	6.55516e-35	1.52574e-33
chr19	2331021	2332300	50.5278	-0.423046	0.0443995	2.27073e-22	2.71823e-21
chr19	2333651	2334030	16.743	-0.269844	0.0686931	2.56042e-05	7.32069e-05
chr19	2335191	2335800	25.7035	-0.102138	0.0596146	0.0675409	0.103525
chr19	2337051	2337930	58.0895	-0.0456493	0.0366658	0.202902	0.270516
chr19	2345851	2346240	13.1379	-0.542033	0.086977	4.35809e-11	2.33101e-10
chr19	2360031	2360580	21.9026	-0.0440332	0.0644046	0.461523	0.541947
chr19	2373751	2374220	25.0352	-0.238563	0.0589919	1.88522e-05	5.48642e-05
chr19	2375461	2375660	11.0403	-0.364923	0.0832029	2.06508e-06	6.78779e-06
chr19	2380671	2382230	650.767	-0.0336305	0.0143378	0.0185526	0.0325411
chr19	2383911	2384400	23.6493	-0.198442	0.0594493	0.000395388	0.000948828
chr19	2385121	2385600	19.9564	-0.035874	0.061682	0.534322	0.611687
chr19	2387861	2388300	17.6852	-0.00936166	0.0676213	0.880718	0.908627
chr19	2391061	2391730	44.9699	0.0613034	0.0413715	0.13468	0.189776
chr19	2392561	2393120	31.5454	0.698637	0.049937	1.52942e-45	5.70073e-44
chr19	2422441	2422640	11.1208	-0.465439	0.0877954	1.36753e-08	5.74877e-08
chr19	2424491	2426090	115.632	-0.07516	0.0276675	0.00590654	0.0114921
chr19	2426361	2429510	736.147	0.0413307	0.0117726	0.000434379	0.00103556
chr19	2455251	2457710	446.699	-0.0432024	0.0148983	0.00360396	0.00730832
chr19	2461621	2463700	268.816	0.0639337	0.0239115	0.00688175	0.0132157
chr19	2469541	2469810	20.0615	-0.414564	0.0674708	1.03272e-10	5.33476e-10
chr19	2471141	2471190	6.8026	0.134506	0.0948598	0.0963757	0.141677
chr19	2474311	2480560	1200.78	0.135392	0.0155692	2.35882e-18	2.20198e-17
chr19	2487841	2489880	118.94	-0.347186	0.0276695	8.59571e-37	2.16816e-35
chr19	2494131	2495840	164.098	-0.107041	0.0237368	5.24966e-06	1.63963e-05
chr19	2507161	2507570	19.7853	-0.17803	0.0658379	0.00353755	0.00718568
chr19	2518161	2518560	20.7339	-0.616076	0.0658791	8.19305e-22	9.50081e-21
chr19	2523401	2524340	110.212	-0.458106	0.0283798	1.61606e-59	1.07005e-57
chr19	2540451	2541620	208.467	-0.399332	0.0236531	9.34673e-65	7.4443e-63
chr19	2543051	2544890	325.169	-0.125082	0.0188442	2.38129e-11	1.30302e-10
chr19	2545921	2547740	378.832	-0.164746	0.0210187	2.65591e-15	1.99928e-14
chr19	2549521	2551240	154.496	-0.218935	0.0234025	3.71738e-21	4.13651e-20
chr19	2554901	2555520	31.5783	-0.617453	0.0535039	7.60107e-32	1.52281e-30
chr19	2556251	2556340	6.44603	-0.105371	0.100531	0.206974	0.275169
chr19	2578421	2580150	206.131	-0.266657	0.0216402	2.23304e-35	5.29837e-34
chr19	2587561	2587700	8.93734	-0.146995	0.0877574	0.056927	0.0888829
chr19	2587971	2588280	12.3251	-0.326325	0.0823395	1.52752e-05	4.49865e-05
chr19	2598911	2599850	137.455	-0.252838	0.0242343	6.12825e-26	9.0168e-25
chr19	2601881	2603970	360.793	-0.100047	0.0185644	3.11854e-08	1.26276e-07
chr19	2610831	2611810	135.436	-0.0569254	0.0244564	0.0187006	0.0327753
chr19	2613651	2614300	36.0143	-0.0535892	0.0450163	0.218043	0.287714
chr19	2624591	2625010	21.1041	-0.356306	0.0669673	1.93069e-08	7.98603e-08
chr19	2627231	2628130	67.6363	-0.331866	0.0375444	2.23436e-19	2.22988e-18
chr19	2632921	2633980	71.6636	0.317964	0.0347779	1.49065e-20	1.60044e-19
chr19	2636591	2637750	77.0655	0.00908796	0.0367916	0.800654	0.843914
chr19	2639511	2639610	7.45177	-0.0991037	0.0903679	0.207854	0.276163
chr19	2648381	2648970	80.9205	0.0459656	0.029862	0.11843	0.169704
chr19	2663791	2665220	278.891	0.0290166	0.0216861	0.177304	0.240954
chr19	2668241	2668670	19.0076	0.119215	0.0675134	0.0552187	0.0865024
chr19	2676081	2676160	6.15438	-0.380896	0.111695	0.000102012	0.000268118
chr19	2685661	2686390	46.5059	-0.020564	0.0398778	0.596318	0.668765
chr19	2691831	2692390	35.7328	-0.0817422	0.0499868	0.0871569	0.129713
chr19	2693611	2693750	9.11117	-0.0510138	0.0825538	0.484549	0.564363
chr19	2694321	2696140	263.443	-0.0166584	0.0193484	0.386099	0.467073
chr19	2696481	2696830	17.1388	0.139414	0.0680781	0.0261844	0.0444021
chr19	2700611	2701130	27.6337	-0.103737	0.0514856	0.0346727	0.0571066
chr19	2701771	2703390	369.534	0.066092	0.0219725	0.00241428	0.0050618
chr19	2719621	2722120	313.645	0.168995	0.018218	1.02473e-20	1.11079e-19
chr19	2722841	2723840	62.5374	0.262725	0.0367884	3.05425e-13	1.95286e-12
chr19	2724101	2724340	10.7933	-0.092342	0.0819706	0.203282	0.270956
chr19	2727041	2727090	5.38185	-0.0159334	0.0982509	0.845532	0.880094
chr19	2731441	2732050	28.919	-0.430417	0.056457	3.5696e-15	2.66358e-14
chr19	2739231	2740660	491.317	0.0830563	0.016522	4.37255e-07	1.55753e-06
chr19	2749091	2749630	47.4186	-0.0946492	0.0403856	0.0158642	0.0282246
chr19	2775631	2776080	18.545	-0.507041	0.0687908	1.88868e-14	1.32779e-13
chr19	2779261	2779620	15.3072	-0.202093	0.0710957	0.00198481	0.00422567
chr19	2782371	2783850	503.26	-0.0228573	0.0131296	0.0808243	0.121397
chr19	2784701	2786390	667.767	-0.0359585	0.0127909	0.00482507	0.00955412
chr19	2798791	2798920	7.32401	-0.117496	0.0922204	0.139044	0.195114
chr19	2819251	2820720	401.012	0.0231949	0.0163829	0.155056	0.214446
chr19	2840511	2842470	1014.88	0.0257377	0.0116672	0.0269929	0.0456151
chr19	2872121	2872440	18.8971	-0.0312511	0.0643372	0.601301	0.673284
chr19	2887261	2887930	77.496	0.0633055	0.0323191	0.0461934	0.0738095
chr19	2900001	2901680	711.451	0.0460817	0.0112773	4.22273e-05	0.000117206
chr19	2914631	2915440	75.149	-0.849921	0.0385421	4.33093e-109	1.47813e-106
chr19	2923081	2924160	68.4349	-0.472859	0.039143	1.53123e-34	3.49416e-33
chr19	2944421	2945870	652.581	0.035826	0.0124286	0.00385103	0.00776904
chr19	2949901	2951460	728.192	0.00532155	0.0175954	0.761213	0.811483
chr19	2961901	2962700	79.5545	-0.200169	0.0337603	1.45997e-09	6.76774e-09
chr19	2968921	2969550	29.4743	-0.0998584	0.0557368	0.0553265	0.0866602
chr19	2971901	2972280	25.1068	-0.395981	0.0640552	9.62357e-11	4.98621e-10
chr19	2976691	2978100	243.123	0.0631261	0.0193041	0.00100045	0.00224696
chr19	2982411	2984730	441.767	-0.167889	0.0151428	8.78326e-29	1.51292e-27
chr19	2986851	2987980	118.521	-0.200857	0.0264972	1.69374e-14	1.19577e-13
chr19	3003101	3003340	18.3438	-0.0469472	0.0622134	0.419597	0.500764
chr19	3012711	3013670	53.1696	0.345839	0.0403379	2.08359e-18	1.95278e-17
chr19	3028171	3030100	81.5943	0.0197789	0.0329581	0.541247	0.618104
chr19	3034351	3037400	816.044	0.0538499	0.0136746	7.82125e-05	0.000208873
chr19	3039791	3039920	7.57304	-0.00679199	0.0874266	0.974711	0.981138
chr19	3041561	3042900	68.794	0.43493	0.0396394	4.36133e-29	7.63372e-28
chr19	3046201	3048210	238.107	0.314035	0.0343729	1.27001e-20	1.36833e-19
chr19	3051271	3051280	4.6998	0.118355	0.109104	0.178316	0.242146
chr19	3056641	3058290	248.894	-0.269265	0.025131	2.49757e-27	3.9678e-26
chr19	3060891	3063230	233.753	0.0411742	0.0215742	0.0543794	0.0853512
chr19	3071841	3072170	18.5743	-0.140506	0.0659661	0.0213311	0.0369149
chr19	3073161	3074490	141.198	0.36949	0.0244036	1.63811e-52	8.16469e-51
chr19	3075511	3076530	56.9524	0.2613	0.0395978	1.37759e-11	7.69111e-11
chr19	3093571	3096100	585.111	-0.0699469	0.0147461	1.92847e-06	6.36256e-06
chr19	3103771	3104610	43.1996	0.0240657	0.0413852	0.549999	0.626215
chr19	3108451	3109110	37.7567	0.134613	0.0458289	0.00229909	0.00483895
chr19	3125911	3126230	29.6966	-0.0672016	0.048886	0.152114	0.210904
chr19	3126361	3126400	5.78708	-0.12704	0.103526	0.137392	0.193109
chr19	3132891	3133300	20.8464	0.125691	0.0618222	0.0294798	0.0493698
chr19	3142051	3142060	4.29531	0.089965	0.108313	0.301459	0.379284
chr19	3146701	3146830	13.6832	0.0949701	0.0715414	0.146319	0.203895
chr19	3162941	3163830	54.4691	0.14169	0.0371793	9.41934e-05	0.000248804
chr19	3184811	3187000	868.495	-0.00516889	0.0156277	0.740159	0.793895
chr19	3210401	3211240	51.0401	0.152215	0.0388974	5.84723e-05	0.000159043
chr19	3220701	3220830	8.83665	-0.0065097	0.0823921	0.928587	0.946193
chr19	3224131	3226670	242.928	0.241198	0.0251419	2.98149e-22	3.54664e-21
chr19	3227321	3229070	178.087	0.103354	0.0268515	9.63198e-05	0.000254073
chr19	3237201	3237840	57.5447	0.228737	0.040197	5.06842e-09	2.22774e-08
chr19	3243901	3244460	39.8009	0.0112694	0.0432007	0.788239	0.833918
chr19	3249511	3249690	12.4797	-0.345558	0.0867722	1.25114e-05	3.7242e-05
chr19	3250861	3250950	8.15065	-0.1835	0.0907513	0.0202656	0.0352387
chr19	3266911	3266990	7.8243	0.396315	0.101198	1.36953e-05	4.05775e-05
chr19	3270101	3271610	179.999	-0.0533168	0.0237225	0.0232603	0.0399156
chr19	3274621	3276770	327	0.683254	0.0245845	2.06913e-171	3.39641e-168
chr19	3284471	3286150	121.625	0.400091	0.0386397	5.0862e-26	7.51116e-25
chr19	3304981	3305540	42.5158	-0.00356473	0.0418429	0.929877	0.947165
chr19	3306751	3307010	16.9759	0.145733	0.066893	0.0183678	0.0322477
chr19	3307411	3308360	37.3317	0.0671934	0.0457551	0.128052	0.181596
chr19	3314121	3314640	28.0535	0.617275	0.0569765	2.08973e-28	3.51869e-27
chr19	3319811	3320360	25.0919	-0.170189	0.0570699	0.00159377	0.00345039
chr19	3324501	3325010	22.4487	0.109232	0.0592068	0.0496508	0.0787303
chr19	3326851	3327580	54.7854	-0.024956	0.036675	0.486606	0.566346
chr19	3333701	3333930	11.8592	-0.680321	0.0877426	6.70051e-16	5.269e-15
chr19	3335611	3335770	8.70092	-0.164989	0.0885972	0.0330801	0.0547521
chr19	3336301	3337560	130.729	-0.233873	0.0275952	9.1877e-18	8.24801e-17
chr19	3339651	3339990	20.7743	-0.13681	0.0622429	0.0189051	0.0330959
chr19	3343641	3344600	116.814	0.212429	0.0292377	2.03652e-13	1.3213e-12
chr19	3346031	3347540	308.305	-0.260865	0.0183058	1.4766e-46	5.76047e-45
chr19	3350341	3350450	6.87252	-0.0202973	0.0907712	0.794063	0.838464
chr19	3357591	3362480	626.118	-0.0607505	0.0153125	6.74181e-05	0.000181735
chr19	3365001	3370990	500.296	-0.104926	0.018148	5.88808e-09	2.57233e-08
chr19	3374841	3376420	128.648	-0.453034	0.0281668	4.33798e-59	2.8129e-57
chr19	3384791	3385180	19.9266	-0.0100702	0.0647636	0.866967	0.89749
chr19	3386781	3388710	372.536	-0.136319	0.0162095	2.88097e-17	2.49521e-16
chr19	3392461	3392730	11.7436	-0.60503	0.0849352	9.80116e-14	6.52127e-13
chr19	3397241	3398110	34.144	-0.0651039	0.0515148	0.188241	0.253582
chr19	3398301	3399160	37.5171	-0.191046	0.046331	1.88556e-05	5.48727e-05
chr19	3403311	3405660	704.999	0.000413223	0.0133927	0.975461	0.981738
chr19	3407471	3408610	98.6085	-0.0847227	0.0295466	0.00359025	0.00728275
chr19	3410221	3410440	15.1958	-0.162772	0.0703851	0.0117101	0.0214269
chr19	3428701	3430090	92.5356	0.114622	0.0290473	6.21471e-05	0.000168395
chr19	3434451	3435910	503.158	0.0795092	0.0147808	6.65634e-08	2.601e-07
chr19	3440151	3440280	9.82035	-0.301695	0.0906144	0.000203462	0.000511174
chr19	3441621	3442330	28.586	0.0354748	0.0542905	0.492375	0.571852
chr19	3444221	3444790	30.7202	-0.405258	0.0526141	2.14483e-15	1.62564e-14
chr19	3450701	3451550	99.9163	0.116983	0.0316478	0.000167343	0.000425696
chr19	3457201	3460340	268.382	-0.259684	0.0193824	2.01749e-41	6.29248e-40
chr19	3465651	3465940	11.1797	-0.28487	0.0861429	0.000244423	0.0006064
chr19	3466831	3467000	8.98666	-0.575629	0.095624	1.6336e-10	8.29281e-10
chr19	3469411	3470020	21.103	-0.195194	0.0617752	0.00075126	0.00172265
chr19	3470831	3471310	15.9245	-0.364602	0.0716963	6.81708e-08	2.66121e-07
chr19	3471831	3473270	60.9661	0.0386765	0.0365058	0.279016	0.355158
chr19	3478681	3480260	89.3401	0.294554	0.0448634	1.20106e-11	6.73629e-11
chr19	3484831	3485460	60.67	0.169521	0.0355156	1.07017e-06	3.64398e-06
chr19	3494161	3494450	16.7352	-0.484978	0.0687623	2.26569e-13	1.46496e-12
chr19	3500051	3501350	318.289	-0.0319046	0.0206369	0.119245	0.170726
chr19	3504871	3504940	5.9411	0.104813	0.0978834	0.202717	0.270309
chr19	3505371	3508120	788.139	0.00565149	0.0129918	0.662824	0.728049
chr19	3509721	3509870	8.58154	-0.37749	0.10569	5.56951e-05	0.00015201
chr19	3513311	3513480	9.81662	-0.23939	0.0879245	0.00217631	0.00459997
chr19	3515991	3516300	12.0174	-0.445853	0.083089	1.05348e-08	4.48124e-08
chr19	3516661	3517150	21.7573	-0.346072	0.0611633	3.10876e-09	1.39577e-08
chr19	3536481	3537510	26.9129	0.0482409	0.0538325	0.385207	0.466229
chr19	3537771	3538600	22.9037	-0.0394821	0.0574263	0.46713	0.547356
chr19	3538731	3539570	24.532	-0.263814	0.0582459	1.90434e-06	6.28799e-06
chr19	3543071	3544190	30.6931	0.0250717	0.0516765	0.612104	0.683006
chr19	3544681	3545730	121.887	0.206359	0.0257128	4.79527e-16	3.81149e-15
chr19	3547331	3547950	26.6081	-0.171588	0.0559592	0.00119092	0.00263735
chr19	3548631	3548860	13.4563	-0.122779	0.0763293	0.0740386	0.112319
chr19	3549021	3549170	7.65846	-0.0822103	0.0887282	0.275383	0.351201
chr19	3552961	3553100	9.40418	-0.181405	0.0876877	0.0184438	0.032368
chr19	3556191	3558570	694.416	0.10513	0.0122389	7.17846e-18	6.48379e-17
chr19	3572051	3574610	1041.21	0.203446	0.010817	3.28016e-79	4.369e-77
chr19	3575471	3575580	8.2725	-0.165725	0.0905209	0.0350613	0.0576716
chr19	3576841	3577310	19.6624	-0.0856147	0.0694087	0.222591	0.292886
chr19	3579791	3580820	51.3104	0.258612	0.0463371	7.73471e-09	3.33803e-08
chr19	3585431	3586360	30.4525	0.22479	0.0528292	8.4524e-06	2.57263e-05
chr19	3599811	3599900	8.97847	-0.155956	0.0882103	0.0443764	0.071204
chr19	3606441	3607750	67.1276	0.366004	0.0368152	5.29862e-24	6.95007e-23
chr19	3618331	3619110	45.7511	0.061503	0.0417113	0.128824	0.182547
chr19	3625821	3627720	800.847	0.0117349	0.0161107	0.464454	0.544821
chr19	3643141	3643250	7.67866	-0.155918	0.0936148	0.0526331	0.0828987
chr19	3644591	3645610	48.9336	-0.229664	0.0416824	1.4394e-08	6.03486e-08
chr19	3655391	3656630	130.405	0.443729	0.0313931	2.72453e-46	1.05217e-44
chr19	3665611	3666430	70.157	0.0527645	0.0332494	0.106015	0.154034
chr19	3670191	3670910	26.556	-0.577477	0.0627173	2.76231e-21	3.10038e-20
chr19	3671831	3672320	17.2514	-0.154301	0.0709989	0.0174592	0.0307915
chr19	3682651	3684580	99.0671	0.22971	0.0323987	5.28289e-13	3.31101e-12
chr19	3692611	3692780	14.3467	-0.227014	0.0751349	0.000942657	0.00212647
chr19	3698591	3701190	522.256	-0.0674312	0.0175114	0.000108011	0.0002828
chr19	3706181	3706310	11.9941	-0.0932672	0.0750198	0.177633	0.241354
chr19	3708611	3708860	11.9761	-0.384433	0.0864397	1.38815e-06	4.66218e-06
chr19	3718141	3718250	6.32502	0.211266	0.106486	0.0171956	0.0303691
chr19	3719271	3719460	7.46857	-0.0744441	0.0894148	0.335255	0.414965
chr19	3721011	3722980	150.235	0.380152	0.0268471	2.79454e-46	1.07823e-44
chr19	3724071	3724140	5.5709	0.0749146	0.0979302	0.361183	0.441806
chr19	3725811	3726200	25.6513	-0.152716	0.0562422	0.00408891	0.00820696
chr19	3743721	3743830	10.5595	-0.107954	0.0797433	0.129395	0.183241
chr19	3760961	3763610	1024.13	0.12601	0.0124169	2.51641e-24	3.36916e-23
chr19	3783731	3783840	9.58252	0.0571208	0.082687	0.434876	0.515932
chr19	3785391	3786620	57.7956	0.101548	0.0397373	0.00860866	0.0162083
chr19	3801141	3802150	91.8213	-0.195374	0.0294385	1.6171e-11	8.97426e-11
chr19	3821651	3822470	62.4441	0.253463	0.0363027	1.01625e-12	6.22239e-12
chr19	3831411	3831530	8.4505	-0.0637662	0.0860148	0.392714	0.473696
chr19	3849271	3849350	7.46783	-0.412096	0.102102	7.84431e-06	2.39576e-05
chr19	3852641	3853030	26.6787	-0.0495542	0.0565677	0.354346	0.4348
chr19	3864001	3864140	10.0064	0.0987255	0.0794297	0.164505	0.22585
chr19	3866721	3867510	35.0467	0.295003	0.0474768	1.40705e-10	7.18488e-10
chr19	3868471	3869400	51.6156	0.418088	0.0394752	5.23548e-27	8.17797e-26
chr19	3873231	3873580	18.272	0.136591	0.067343	0.0278228	0.04686
chr19	3876801	3877460	71.0851	-0.0694484	0.0318734	0.0266662	0.0451286
chr19	3879801	3882380	429.554	0.29181	0.0179606	5.94763e-60	4.00429e-58
chr19	3932901	3933690	46.3695	0.0873969	0.0415498	0.0300746	0.0502734
chr19	3944321	3944340	4.92398	-0.0416156	0.0982872	0.611919	0.682853
chr19	3945991	3946010	4.3017	-0.0245693	0.10299	0.771268	0.819707
chr19	3951581	3951800	8.62641	-0.208499	0.0900119	0.00831267	0.0157031
chr19	3953041	3953740	24.3106	-0.129381	0.0575908	0.0171466	0.0302905
chr19	3954001	3955980	52.6519	-0.157954	0.0395299	3.99809e-05	0.000111328
chr19	3957961	3959210	30.6597	-0.133099	0.0525288	0.00780946	0.0148333
chr19	3968161	3972230	1549.44	-0.0519608	0.0102025	3.35573e-07	1.2124e-06
chr19	3975091	3975990	21.4815	-0.257359	0.0661861	3.22011e-05	9.07975e-05
chr19	3976621	3977900	29.2539	-0.317487	0.0562296	3.83844e-09	1.70807e-08
chr19	3979281	3979300	4.33819	-0.162312	0.127332	0.0930381	0.137372
chr19	3979411	3979520	5.76737	-0.404281	0.115775	6.69947e-05	0.000180676
chr19	3980031	3980480	11.4752	-0.358723	0.0909372	1.37136e-05	4.06283e-05
chr19	3983331	3988450	561.255	-0.00377579	0.0197546	0.847214	0.88149
chr19	3989861	3990670	127.635	0.082969	0.0267444	0.00167949	0.00362187
chr19	4006701	4008900	763.073	-0.0182123	0.0142341	0.199012	0.266014
chr19	4018301	4018350	5.37427	-0.464467	0.121483	1.75741e-05	5.13454e-05
chr19	4032431	4032900	17.8022	-0.192808	0.0690678	0.00234168	0.00492174
chr19	4035171	4035620	12.8592	-0.12811	0.0769124	0.0643883	0.0992219
chr19	4035731	4035860	9.7833	-0.176903	0.0906819	0.0248399	0.0423397
chr19	4042421	4042670	9.46086	-0.0507478	0.0819458	0.484637	0.564447
chr19	4042821	4042890	5.64766	-0.0468719	0.0981638	0.567585	0.642512
chr19	4052451	4053250	27.1178	-0.0828593	0.0557475	0.122604	0.174854
chr19	4057941	4059580	65.9474	-0.127703	0.0398318	0.000966687	0.00217622
chr19	4062421	4062990	16.9829	-0.0281459	0.064797	0.640386	0.708305
chr19	4063231	4068420	1653.76	0.0717572	0.0130201	3.21826e-08	1.30136e-07
chr19	4077631	4078180	20.0041	0.0337206	0.0597166	0.53212	0.60964
chr19	4078321	4078600	11.3349	-0.0787114	0.0790694	0.26556	0.340535
chr19	4081591	4081630	5.67318	0.0696353	0.0962334	0.390584	0.471624
chr19	4082001	4082220	9.76872	0.135765	0.0893435	0.0795415	0.119674
chr19	4123071	4124920	494.716	-0.0379099	0.0164151	0.0203112	0.035311
chr19	4131151	4131540	18.5925	0.142919	0.0656541	0.018748	0.032849
chr19	4139691	4140890	109.707	0.428576	0.032531	1.76244e-40	5.28376e-39
chr19	4145911	4145950	5.64747	0.0525117	0.0959322	0.502052	0.581113
chr19	4153491	4153790	23.204	0.299106	0.0574956	5.17953e-08	2.04797e-07
chr19	4167641	4167820	12.9089	-0.293757	0.0786936	5.26501e-05	0.000144176
chr19	4172671	4173830	114.033	-0.171417	0.0271376	1.56724e-10	7.97094e-10
chr19	4181851	4183230	270.971	0.158312	0.0206707	1.1511e-14	8.23493e-14
chr19	4186181	4186920	75.6783	0.225165	0.0322192	1.32612e-12	8.05053e-12
chr19	4198011	4198640	41.1511	0.0487339	0.0438154	0.250663	0.32415
chr19	4204351	4205200	63.2403	0.225338	0.0345706	3.01382e-11	1.63435e-10
chr19	4207261	4207440	14.3741	-0.397855	0.0845024	4.21455e-07	1.50439e-06
chr19	4207951	4208190	11.0807	0.198623	0.0827202	0.00723537	0.0138315
chr19	4208851	4209030	11.8511	-0.328583	0.0833783	1.71588e-05	5.02009e-05
chr19	4229161	4229590	20.0293	0.281267	0.0668424	7.66464e-06	2.34396e-05
chr19	4233101	4233660	33.1294	0.294363	0.0486108	3.81637e-10	1.87035e-09
chr19	4246441	4248170	877.28	0.0872513	0.018152	1.43949e-06	4.82396e-06
chr19	4267161	4268140	56.1725	-0.0483264	0.0368765	0.179946	0.244065
chr19	4277161	4277510	14.8891	-0.313568	0.0743635	5.68355e-06	1.76664e-05
chr19	4278111	4279770	137.968	-0.493996	0.0314153	9.5685e-57	5.65559e-55
chr19	4279881	4279970	5.39513	-0.171203	0.108951	0.0550704	0.0862928
chr19	4280191	4280210	4.46034	-0.0960993	0.109497	0.272598	0.348185
chr19	4284641	4284790	13.2058	-0.202661	0.0756102	0.00321385	0.00658245
chr19	4295951	4297180	129.806	-0.0667357	0.0250975	0.00719691	0.0137631
chr19	4301821	4302140	13.6757	-0.203881	0.0750791	0.00295666	0.0060968
chr19	4304091	4305250	156.856	0.13941	0.0247546	1.22765e-08	5.18719e-08
chr19	4310741	4311150	17.141	-0.27583	0.0701625	2.42933e-05	6.97051e-05
chr19	4313881	4314540	52.1828	-0.135309	0.0424619	0.000992974	0.00223101
chr19	4326781	4329620	782.02	0.275599	0.0169069	2.77932e-60	1.89638e-58
chr19	4337891	4338920	43.4187	0.0577047	0.0428486	0.164741	0.226123
chr19	4342091	4344280	1569.73	-0.0285588	0.0101187	0.0046872	0.00930134
chr19	4352731	4353190	30.8854	-0.183463	0.0499694	0.000126252	0.000327382
chr19	4357151	4357520	13.4861	-0.240133	0.077254	0.000643297	0.00149119
chr19	4357911	4357990	5.96749	-0.242012	0.109843	0.00851008	0.0160416
chr19	4359501	4359800	11.1746	-0.399026	0.0863017	5.91952e-07	2.07466e-06
chr19	4360631	4361920	35.663	-0.155768	0.0495676	0.00103517	0.00231825
chr19	4362081	4363530	45.1112	-0.233646	0.0517678	2.37947e-06	7.76315e-06
chr19	4363671	4363680	4.26678	-0.187678	0.127154	0.0553887	0.0867482
chr19	4364331	4364480	7.11954	-0.238226	0.0999503	0.00556786	0.0108923
chr19	4367801	4372020	259.447	-0.277899	0.0262027	8.88579e-27	1.36961e-25
chr19	4373561	4376480	188.673	-0.0996987	0.0253288	6.79675e-05	0.000183122
chr19	4377151	4377180	4.89557	-0.298778	0.123461	0.00334104	0.00681977
chr19	4380481	4380590	6.87496	-0.176831	0.0975134	0.0332997	0.0550837
chr19	4386111	4386270	8.92915	-0.584343	0.0957825	9.69031e-11	5.01931e-10
chr19	4388451	4388820	17.7257	-0.595593	0.0703179	2.22777e-18	2.08291e-17
chr19	4389851	4391390	120.689	-0.133029	0.0265828	4.00818e-07	1.43405e-06
chr19	4391521	4391530	4.23444	-0.0688028	0.108861	0.42832	0.509459
chr19	4391751	4392110	12.4375	-0.396019	0.0824766	2.43926e-07	8.94501e-07
chr19	4393451	4395110	356.233	-0.239137	0.0161592	5.60429e-50	2.51019e-48
chr19	4396741	4397680	80.9223	-0.505196	0.0384633	1.85973e-40	5.56768e-39
chr19	4399191	4401270	566.063	-0.0186981	0.0184381	0.307614	0.385878
chr19	4401791	4403900	602.486	-0.0290352	0.013038	0.0255659	0.0434576
chr19	4414801	4415890	61.2276	0.0433279	0.0378903	0.241465	0.313978
chr19	4449011	4449680	43.6929	-0.638781	0.0498176	1.01353e-38	2.79452e-37
chr19	4455331	4458560	629.25	0.263235	0.0140189	3.74548e-79	4.96194e-77
chr19	4470991	4473390	1659.2	-0.0168003	0.0133493	0.206641	0.274796
chr19	4473751	4475180	224.277	0.020172	0.0194752	0.297378	0.374907
chr19	4504511	4504710	9.28209	-0.395105	0.0921226	2.51916e-06	8.19266e-06
chr19	4507001	4507040	5.69079	-0.0860048	0.0976461	0.293825	0.371161
chr19	4516721	4517100	14.0733	-0.0180118	0.0711013	0.781759	0.828447
chr19	4519621	4519810	12.0579	0.133962	0.07582	0.0554592	0.0868483
chr19	4523391	4523660	14.0532	-0.0918874	0.0735053	0.168309	0.230352
chr19	4525211	4525560	26.8598	-0.062039	0.0514446	0.207065	0.275274
chr19	4534651	4535850	132.649	0.0174756	0.0262187	0.500513	0.579659
chr19	4547511	4547670	9.31273	-0.231044	0.094865	0.00507188	0.0100014
chr19	4556331	4557040	26.1486	-0.132345	0.0609685	0.0203295	0.0353388
chr19	4557971	4558640	26.956	-0.0131423	0.05412	0.751877	0.803827
chr19	4565361	4565530	12.3085	-0.118387	0.0782629	0.0913798	0.135205
chr19	4567471	4568100	43.1696	0.253835	0.0424159	7.63329e-10	3.63694e-09
chr19	4571651	4571900	10.8023	-0.1444	0.0843435	0.0502298	0.0795269
chr19	4575281	4576410	55.9462	0.13337	0.0380232	0.000319316	0.000777578
chr19	4577531	4577610	8.57708	-0.0540106	0.0820994	0.457751	0.538273
chr19	4580321	4580950	31.8486	0.807663	0.0577039	1.03062e-45	3.86493e-44
chr19	4581121	4582090	82.1115	0.364594	0.0323875	3.96767e-30	7.32167e-29
chr19	4583351	4585290	154.652	0.508191	0.0241922	6.32815e-99	1.57159e-96
chr19	4591571	4591680	7.61753	-0.249858	0.100518	0.00393943	0.00793197
chr19	4594391	4594510	9.15193	0.156416	0.0867522	0.0400361	0.0649448
chr19	4596431	4596480	5.93505	-0.124741	0.101294	0.138919	0.19497
chr19	4597311	4599030	164.75	0.863612	0.0342629	6.70532e-142	5.50328e-139
chr19	4606891	4607620	94.8684	-0.198188	0.0298543	1.55446e-11	8.64224e-11
chr19	4609991	4610030	5.06416	-0.0993029	0.103725	0.243234	0.315925
chr19	4610251	4610540	16.064	-0.0729962	0.0731635	0.27111	0.34658
chr19	4620631	4621080	16.055	0.204417	0.0720453	0.00198816	0.00423209
chr19	4624881	4624980	9.93123	0.359917	0.0875025	7.10499e-06	2.18233e-05
chr19	4628151	4628160	4.61618	0.152522	0.111049	0.0897363	0.133072
chr19	4633141	4633790	45.3555	0.1909	0.0416183	2.29202e-06	7.49157e-06
chr19	4635601	4636970	169.975	0.301712	0.0225848	2.76342e-41	8.56783e-40
chr19	4638661	4640440	548.66	0.123894	0.0168705	1.54834e-13	1.01391e-12
chr19	4669421	4671110	359.379	0.0620832	0.0161278	0.000110132	0.000287998
chr19	4676531	4676540	4.28961	-0.151551	0.11824	0.102848	0.149966
chr19	4676671	4677410	30.9072	-0.0254928	0.0520268	0.632174	0.701027
chr19	4678881	4679390	40.711	0.0292928	0.0460981	0.510286	0.588908
chr19	4722781	4725390	1091.45	0.051905	0.0131543	8.81893e-05	0.000233792
chr19	4725791	4725810	4.98396	0.0804882	0.101533	0.337329	0.417152
chr19	4730651	4730970	18.3218	0.006384	0.0620775	0.889321	0.915246
chr19	4732351	4733260	88.977	0.204322	0.0294458	1.89949e-12	1.13853e-11
chr19	4737711	4739120	184.423	0.398164	0.0299505	3.42374e-41	1.05771e-39
chr19	4742271	4743500	161.315	0.301467	0.0295011	5.79571e-25	8.07268e-24
chr19	4744671	4745110	36.0888	0.309656	0.0476102	1.97436e-11	1.08778e-10
chr19	4749811	4750500	29.6967	0.342243	0.0537387	4.00078e-11	2.14686e-10
chr19	4754011	4754550	55.6087	0.556762	0.0420275	4.43815e-41	1.36571e-39
chr19	4759261	4760660	569.072	0.226972	0.0152074	9.03762e-51	4.2031e-49
chr19	4763751	4764750	133.562	0.348124	0.0275521	2.7355e-37	7.05906e-36
chr19	4768881	4770130	193.249	0.0798836	0.0319683	0.0110119	0.0202643
chr19	4776551	4777130	21.6362	0.108683	0.067834	0.0813638	0.122108
chr19	4781691	4782330	50.8715	-0.173639	0.0396252	6.29156e-06	1.94549e-05
chr19	4784771	4785620	43.5305	-0.199048	0.0431145	1.88936e-06	6.24105e-06
chr19	4788051	4788360	13.4813	-0.48362	0.0872922	3.25126e-09	1.45633e-08
chr19	4790741	4792670	1280.33	-0.0369548	0.010522	0.000433511	0.00103358
chr19	4803611	4804640	117.218	0.0686889	0.0262371	0.00698366	0.0133947
chr19	4809381	4810200	71.905	0.126193	0.0331852	0.000105693	0.00027713
chr19	4811591	4812210	51.6809	0.0884924	0.0388166	0.0192981	0.0337166
chr19	4815491	4816400	123.215	0.0274913	0.0261419	0.287713	0.364525
chr19	4829111	4829960	43.6632	0.0644107	0.0404936	0.102024	0.148908
chr19	4831341	4832180	62.8298	0.10944	0.0378847	0.00302924	0.00623413
chr19	4851501	4852370	70.7001	-0.0213203	0.034609	0.529643	0.607327
chr19	4856541	4856760	11.7887	-0.730555	0.0869934	3.24173e-18	3.00019e-17
chr19	4866581	4868490	451.251	0.0796841	0.0146193	4.48906e-08	1.78665e-07
chr19	4869371	4870440	75.2345	0.331534	0.0441108	1.12196e-14	8.03313e-14
chr19	4870561	4870580	4.4369	0.185901	0.123328	0.0537009	0.0843939
chr19	4872371	4873200	60.819	-0.010249	0.0361558	0.77192	0.820239
chr19	4877511	4879240	314.837	-0.552964	0.0238226	2.20097e-120	1.06558e-117
chr19	4889481	4889810	20.2254	-0.170245	0.0613598	0.00305188	0.00627608
chr19	4908991	4912590	753.134	0.033778	0.0126262	0.00730429	0.013953
chr19	4914271	4916000	73.1353	-0.276104	0.0348138	1.05839e-15	8.20077e-15
chr19	4927331	4927750	16.2163	-0.168988	0.073076	0.0110657	0.0203541
chr19	4930871	4930960	6.23106	-0.267958	0.111184	0.00420697	0.00842606
chr19	4968081	4971750	1256.88	0.00257847	0.0127012	0.849312	0.883188
chr19	4971961	4972170	9.73943	-0.0235515	0.0792102	0.779955	0.826961
chr19	4972621	4973250	23.3334	-0.048697	0.0561689	0.36021	0.44082
chr19	4976271	4978480	178.441	-0.204429	0.0247907	7.53263e-17	6.33585e-16
chr19	4980991	4981060	6.1015	-0.255035	0.111292	0.00625428	0.0121077
chr19	4983541	4983740	9.0516	-0.536269	0.0952203	1.86194e-09	8.53924e-09
chr19	4985741	4985870	7.23715	-0.228631	0.10169	0.00829105	0.0156661
chr19	4987931	4989620	321.563	-0.250196	0.0200007	3.79918e-36	9.33301e-35
chr19	5000791	5001190	25.6705	-0.0750584	0.052126	0.131202	0.185436
chr19	5001461	5001810	16.687	0.0559019	0.0640427	0.348662	0.428928
chr19	5018471	5018900	13.5517	-0.363461	0.0768742	4.15607e-07	1.48456e-06
chr19	5023181	5023410	12.791	-0.514524	0.0852697	1.72391e-10	8.73016e-10
chr19	5026641	5027490	42.9076	-0.177098	0.0438635	2.95155e-05	8.36834e-05
chr19	5029641	5032330	237.109	-0.00630126	0.0196611	0.747033	0.79981
chr19	5035431	5039200	248.106	-0.231232	0.0217231	7.22958e-27	1.12034e-25
chr19	5045241	5045320	6.0068	-0.0211028	0.0928105	0.788623	0.834212
chr19	5046021	5047310	284.036	-0.125353	0.0189021	2.78091e-11	1.51223e-10
chr19	5047851	5049500	329.283	0.0854544	0.0165527	2.14395e-07	7.91631e-07
chr19	5052631	5052720	8.15674	-0.378263	0.10285	3.66145e-05	0.000102516
chr19	5057801	5060100	561.456	-0.0706287	0.0139441	3.72532e-07	1.33802e-06
chr19	5068471	5069040	22.2788	-0.325755	0.0640998	8.26009e-08	3.19364e-07
chr19	5073321	5075080	69.5999	-0.342839	0.0382687	6.79289e-20	7.00941e-19
chr19	5090761	5092020	88.5282	-0.0567169	0.0301097	0.0557793	0.0872838
chr19	5093111	5094280	64.7895	-0.277393	0.0365314	9.50648e-15	6.85098e-14
chr19	5094911	5095690	31.6598	-0.232235	0.0504057	1.59459e-06	5.31376e-06
chr19	5102621	5104320	153.969	-0.258688	0.0249798	1.37698e-25	1.98701e-24
chr19	5107571	5108130	19.1989	-0.351559	0.0730017	2.67608e-07	9.7721e-07
chr19	5112461	5113970	145.342	-0.102868	0.0272682	0.000131866	0.000340918
chr19	5127981	5129180	60.2718	-0.0779348	0.0393621	0.04194	0.0676955
chr19	5131751	5132600	54.4609	-0.490545	0.0467823	1.06056e-26	1.62843e-25
chr19	5137971	5138080	8.22959	-0.424321	0.0983082	2.22545e-06	7.28366e-06
chr19	5153901	5154670	33.0714	-0.0950303	0.0488775	0.0425986	0.0686454
chr19	5170561	5170630	6.61576	-0.0645281	0.0926237	0.41447	0.495647
chr19	5173251	5173370	8.67709	0.126149	0.0864353	0.0955138	0.140579
chr19	5179251	5179740	23.6912	-0.316364	0.0589465	2.05248e-08	8.4646e-08
chr19	5191961	5191990	5.05831	0.0259673	0.096861	0.749931	0.802275
chr19	5192161	5194230	466.337	-0.10087	0.0159945	2.34994e-10	1.17592e-09
chr19	5225921	5226360	22.1414	-0.229451	0.0609155	6.34676e-05	0.000171739
chr19	5226931	5227070	8.96564	-0.0405271	0.0825506	0.578673	0.652748
chr19	5229281	5229970	26.407	-0.176066	0.0582725	0.00135403	0.00296881
chr19	5246511	5246990	18.8132	-0.225608	0.071051	0.000569124	0.00133042
chr19	5250141	5250780	40.3813	-0.673169	0.0502822	5.20942e-42	1.67293e-40
chr19	5253281	5253940	29.7116	0.0495231	0.0519749	0.318824	0.397766
chr19	5268841	5269200	13.274	-0.11419	0.0778578	0.101745	0.148559
chr19	5271031	5271450	20.7771	-0.27606	0.0658114	7.77921e-06	2.37697e-05
chr19	5289751	5290760	47.8562	-0.187515	0.0413821	3.02177e-06	9.73374e-06
chr19	5290921	5290930	4.12431	-0.0813889	0.111062	0.355816	0.436326
chr19	5292071	5294860	866.003	0.0560421	0.011946	2.5629e-06	8.32596e-06
chr19	5295191	5295610	14.4566	0.188724	0.0777658	0.00716118	0.013702
chr19	5301091	5301220	8.17438	-0.0256394	0.0833006	0.72596	0.781974
chr19	5308051	5310260	502.437	0.127769	0.0141365	1.17441e-19	1.19532e-18
chr19	5313321	5313700	14.7318	-0.0819	0.0713668	0.212583	0.281503
chr19	5322091	5322530	19.2354	-0.108606	0.0620682	0.0608933	0.0944009
chr19	5327161	5327250	7.70984	-0.210342	0.0966073	0.0107504	0.0198231
chr19	5330861	5331230	21.7403	0.0548745	0.0581904	0.3268	0.406177
chr19	5334651	5335390	48.3224	-0.215259	0.0422087	1.48179e-07	5.57114e-07
chr19	5337821	5341560	612.34	0.0311258	0.0142638	0.0285196	0.0479249
chr19	5343811	5344200	22.0921	-0.631235	0.0704195	2.24884e-20	2.38727e-19
chr19	5345941	5346470	29.8962	0.250678	0.0524728	6.17175e-07	2.15858e-06
chr19	5349031	5349440	38.8223	-0.32347	0.0449873	1.53248e-13	1.00395e-12
chr19	5354591	5355260	24.8683	0.218723	0.0575536	6.04132e-05	0.000164002
chr19	5356181	5356710	36.6609	0.258036	0.0465378	9.90774e-09	4.22808e-08
chr19	5358341	5358460	8.64947	0.409571	0.0953523	2.40942e-06	7.85566e-06
chr19	5360471	5360700	14.1218	-0.0901993	0.0710966	0.165138	0.226603
chr19	5364791	5364990	15.8717	-0.163026	0.0733724	0.0146048	0.026172
chr19	5369991	5370320	27.6151	0.186288	0.0542762	0.0003043	0.000743144
chr19	5377591	5377880	15.8696	-0.0821787	0.0692106	0.181829	0.246242
chr19	5387091	5387610	43.7982	-0.0546695	0.0457745	0.21543	0.284758
chr19	5392491	5392560	5.87326	0.219157	0.112229	0.0175278	0.0309017
chr19	5393491	5393740	12.922	-0.045785	0.0756329	0.506694	0.585566
chr19	5394641	5396870	148.228	-0.134284	0.0282965	1.45337e-06	4.86803e-06
chr19	5397371	5398680	258.88	-0.00314018	0.0187336	0.865981	0.896751
chr19	5403801	5404670	130.623	-0.0723425	0.0244617	0.00281187	0.00582293
chr19	5407491	5407590	9.57725	-0.102193	0.083393	0.164623	0.225984
chr19	5420801	5421530	42.2524	0.144709	0.0452778	0.000915725	0.00206953
chr19	5434101	5434580	18.1672	0.395005	0.0679658	1.03242e-09	4.85523e-09
chr19	5434711	5434730	4.73236	0.309172	0.130097	0.00387263	0.00780786
chr19	5434911	5435450	31.4365	0.295652	0.0531525	7.20966e-09	3.12065e-08
chr19	5435981	5437450	376.668	0.201254	0.0181287	5.77535e-29	1.00404e-27
chr19	5445271	5446050	57.4199	0.00608362	0.0409627	0.892413	0.917715
chr19	5447891	5448390	34.388	0.140401	0.0501463	0.00339778	0.00692493
chr19	5450841	5450950	6.87955	-0.0200967	0.0908563	0.814525	0.855265
chr19	5451481	5451930	19.3549	0.0118755	0.062341	0.839292	0.875214
chr19	5452831	5453190	21.097	0.170803	0.0590811	0.00212136	0.00449391
chr19	5462161	5462480	14.3278	0.119228	0.0728115	0.0718317	0.109359
chr19	5466461	5467680	120.497	-0.156119	0.028545	2.82558e-08	1.14967e-07
chr19	5477541	5478770	87.36	0.0904203	0.0339363	0.00626567	0.0121281
chr19	5479811	5480770	38.0742	0.129873	0.0462887	0.00356074	0.00722809
chr19	5484071	5485360	198.227	-0.12519	0.0226546	2.41601e-08	9.89939e-08
chr19	5489891	5489900	4.59249	-0.0635012	0.106151	0.458321	0.53882
chr19	5491941	5493860	279.647	-0.0768745	0.022799	0.000660951	0.00152911
chr19	5494711	5495280	23.8742	0.19335	0.0587578	0.000482256	0.00114028
chr19	5498871	5500020	320.967	0.262631	0.021617	1.703e-34	3.87689e-33
chr19	5523191	5523360	14.6629	0.0495676	0.0716218	0.448725	0.529464
chr19	5523971	5524130	8.73692	0.181752	0.0889926	0.0196782	0.0343114
chr19	5535041	5535170	7.48363	0.0259903	0.0884044	0.734895	0.789516
chr19	5535931	5538370	361.393	0.142102	0.0173652	1.89046e-16	1.54795e-15
chr19	5538821	5540400	357.223	0.0478634	0.0155436	0.00199056	0.00423692
chr19	5542601	5543010	26.3657	0.158417	0.0541168	0.00205601	0.00436611
chr19	5547961	5548220	20.6512	0.125592	0.0609254	0.0266709	0.0451352
chr19	5553851	5554390	63.0992	0.0806167	0.0343445	0.0166113	0.0294326
chr19	5557651	5557660	4.33127	0.063401	0.105595	0.458164	0.53868
chr19	5557891	5557900	4.49376	0.00314592	0.100228	0.969578	0.977175
chr19	5559161	5560260	40.3808	0.419837	0.046016	2.01627e-20	2.14567e-19
chr19	5563941	5564320	20.8396	0.139991	0.0652319	0.0204871	0.0355893
chr19	5567411	5568300	64.0812	0.101083	0.0372586	0.00543361	0.0106501
chr19	5577791	5578870	107.575	0.11587	0.0272614	1.64942e-05	4.837e-05
chr19	5580171	5580300	7.97066	0.0790438	0.0864766	0.295626	0.373075
chr19	5585241	5586990	340.482	-0.10075	0.0185443	4.54857e-08	1.80916e-07
chr19	5588611	5588720	6.72939	-0.258383	0.105099	0.0039704	0.00798957
chr19	5589031	5589290	9.43248	-0.193142	0.0876971	0.0123881	0.0225474
chr19	5621241	5625030	725.209	-0.0181534	0.0134395	0.175472	0.238834
chr19	5625831	5625930	6.06543	-0.131065	0.100163	0.11748	0.168501
chr19	5679451	5681990	1440.76	0.0751048	0.00980736	1.72159e-14	1.21439e-13
chr19	5682701	5683080	22.1387	0.358985	0.0621784	1.47341e-09	6.82731e-09
chr19	5686421	5687700	203.363	0.285152	0.0228087	2.06462e-36	5.13412e-35
chr19	5689141	5692570	601.614	0.0148336	0.0149579	0.319626	0.398634
chr19	5692751	5694150	36.2428	-0.0282107	0.0471006	0.534039	0.611411
chr19	5694981	5695200	8.12105	-0.251635	0.0967707	0.00281775	0.00583371
chr19	5696431	5696600	7.81125	-0.217379	0.0986727	0.0102081	0.0189153
chr19	5696741	5697230	13.0687	-0.174645	0.0774441	0.011954	0.0218289
chr19	5698101	5698670	15.3063	-0.247401	0.0729209	0.000233744	0.00058158
chr19	5716391	5716510	9.77122	0.119981	0.0842272	0.105875	0.15386
chr19	5718741	5721280	1222.76	-0.0226998	0.0106813	0.0294149	0.0492709
chr19	5773551	5774210	52.2904	-0.00864143	0.038266	0.816937	0.857249
chr19	5783251	5783990	19.0567	-0.0831364	0.064798	0.166893	0.228662
chr19	5787211	5787220	4.46132	-0.00321624	0.103557	0.969185	0.976859
chr19	5790161	5791710	581.657	0.162181	0.0139662	2.2243e-31	4.35744e-30
chr19	5794011	5794580	32.1223	0.0276763	0.0503273	0.54074	0.61764
chr19	5797811	5797960	9.36885	-0.0100356	0.0835451	0.889357	0.915272
chr19	5799161	5799680	25.0265	-0.234059	0.0602483	3.81527e-05	0.000106559
chr19	5802001	5802970	71.6949	0.179342	0.0342073	8.70005e-08	3.35516e-07
chr19	5803441	5806520	369.998	0.148496	0.017627	2.40895e-17	2.09831e-16
chr19	5823671	5823750	6.72086	0.0911944	0.0930706	0.251521	0.325087
chr19	5826711	5826850	10.0403	-0.0572153	0.0787477	0.416777	0.497929
chr19	5827241	5829490	474.391	0.63729	0.019695	5.03263e-231	2.71061e-227
chr19	5838471	5838540	6.20159	-0.0550995	0.0951431	0.492683	0.572137
chr19	5850681	5851310	46.8492	-0.170898	0.0412693	1.9705e-05	5.72036e-05
chr19	5880601	5880950	27.0429	-0.00259409	0.0520595	0.958307	0.96862
chr19	5883291	5883800	19.6898	-0.301402	0.067362	9.19509e-07	3.15241e-06
chr19	5889661	5890740	30.8901	-0.00764344	0.0515662	0.912861	0.934106
chr19	5891521	5893240	128.784	0.0965083	0.0267757	0.000262332	0.000647459
chr19	5893901	5893930	5.16376	0.0161019	0.0978246	0.879918	0.907944
chr19	5902931	5905390	2414.33	0.0666365	0.0107475	5.18787e-10	2.51025e-09
chr19	5910061	5910320	14.2556	-0.292092	0.0749675	2.5143e-05	7.19813e-05
chr19	5913841	5914660	43.6549	-0.232953	0.0438057	4.11069e-08	1.64327e-07
chr19	5926761	5926980	8.13641	-0.327761	0.0990802	0.00018731	0.000473048
chr19	5943641	5943940	15.6383	-0.0689852	0.0671475	0.266049	0.341078
chr19	5946961	5949590	217.125	0.100406	0.0210618	1.55153e-06	5.17838e-06
chr19	5952871	5955820	117.308	0.0646286	0.0271948	0.016097	0.0285971
chr19	5956951	5957070	9.19889	-0.150424	0.087736	0.0496213	0.0786915
chr19	5959651	5960940	136.09	-0.0108995	0.0255601	0.666113	0.730973
chr19	5961691	5962740	113.272	0.0472355	0.0309288	0.12036	0.172087
chr19	5967691	5969020	141.235	0.138255	0.0249759	2.17175e-08	8.93598e-08
chr19	5974951	5975160	11.2644	-0.191852	0.0878805	0.0127685	0.02317
chr19	5977211	5979090	674.123	0.0611931	0.011945	2.826e-07	1.02923e-06
chr19	5987261	5987840	32.4875	0.0061057	0.0488766	0.896799	0.921281
chr19	5988681	5989070	26.1459	0.336994	0.0554498	2.66795e-10	1.32773e-09
chr19	5990581	5990610	4.66112	0.00574769	0.0997606	0.946128	0.959432
chr19	6021891	6023100	84.6684	0.0835162	0.0330236	0.00996769	0.0185116
chr19	6032561	6032570	4.67791	0.267367	0.123759	0.00776993	0.0147628
chr19	6039301	6039310	4.44474	0.0319664	0.104496	0.706836	0.76585
chr19	6047691	6049450	159.486	0.110458	0.0231806	1.50864e-06	5.04393e-06
chr19	6056451	6058510	316.287	0.0300656	0.0190073	0.111498	0.160943
chr19	6059991	6060520	17.8936	-0.085456	0.0678731	0.171315	0.233945
chr19	6065321	6068180	768.406	0.0868311	0.014365	1.29538e-09	6.03475e-09
chr19	6068831	6069010	11.6962	0.160927	0.0794011	0.023925	0.0409471
chr19	6073721	6074020	16.233	-0.148762	0.070615	0.0213431	0.0369329
chr19	6076571	6077440	38.4754	-0.0441847	0.0460886	0.32022	0.399253
chr19	6086711	6088880	199.19	0.0535348	0.024365	0.0264235	0.0447614
chr19	6091701	6093170	253.001	0.023831	0.0194068	0.216601	0.286065
chr19	6098871	6100040	58.9574	0.016713	0.0384199	0.655848	0.721928
chr19	6103241	6103850	30.4561	0.124032	0.0506459	0.0103915	0.0192218
chr19	6108151	6111400	957.158	-0.0121264	0.0107289	0.25751	0.3317
chr19	6122021	6122030	4.14969	0.0178028	0.103454	0.83221	0.869502
chr19	6125521	6126670	70.2184	0.102973	0.037609	0.00497878	0.00983285
chr19	6165911	6166440	51.5228	0.329452	0.0378433	7.42222e-19	7.16105e-18
chr19	6198901	6200320	561.204	-0.0222328	0.0191364	0.242097	0.314684
chr19	6209371	6209540	10.4885	0.0301864	0.0786509	0.668634	0.733029
chr19	6216221	6220210	659.508	0.149999	0.0164416	4.65535e-20	4.85077e-19
chr19	6228571	6229280	31.6357	-0.15998	0.0532328	0.00156827	0.00339954
chr19	6233091	6235920	164.762	-0.293439	0.0240177	6.92303e-35	1.60984e-33
chr19	6240141	6240300	9.01584	-0.439326	0.0963997	7.37185e-07	2.55637e-06
chr19	6240771	6243430	449.571	-0.144897	0.0197538	1.4525e-13	9.53145e-13
chr19	6249321	6250560	60.9282	-0.193771	0.0359006	3.45157e-08	1.39136e-07
chr19	6260821	6261250	22.8381	-0.279627	0.064944	4.57357e-06	1.43901e-05
chr19	6271271	6273200	145.9	-0.0922277	0.02504	0.00019535	0.000492048
chr19	6273501	6274490	43.2883	-0.126005	0.0451932	0.00382219	0.00771492
chr19	6278641	6280630	602.437	0.0602299	0.0180573	0.000791478	0.00180854
chr19	6299911	6300000	7.88096	0.168994	0.0929528	0.0351472	0.0577948
chr19	6340531	6340860	19.7458	0.212824	0.0662243	0.000548287	0.00128464
chr19	6360931	6362660	383.112	0.0755526	0.0158689	1.74347e-06	5.78308e-06
chr19	6372021	6374430	2094.65	0.0315101	0.0114385	0.00575792	0.0112293
chr19	6392481	6394390	673.154	0.200171	0.013187	2.42237e-52	1.19973e-50
chr19	6394911	6395110	11.3641	0.186867	0.0802149	0.00943869	0.0176182
chr19	6402651	6404170	239.639	0.103815	0.0187075	2.34677e-08	9.62737e-08
chr19	6411721	6413000	59.704	-0.0738894	0.0365038	0.0383417	0.0624808
chr19	6414281	6414400	7.34481	-0.366399	0.102655	6.14279e-05	0.000166599
chr19	6415171	6415350	8.43608	-0.445974	0.0966461	5.18544e-07	1.83078e-06
chr19	6417491	6418450	75.6228	-0.378811	0.0341791	2.77161e-29	4.89745e-28
chr19	6423171	6426210	2180.35	0.0042353	0.0124532	0.733142	0.787982
chr19	6426381	6426490	8.15472	0.216445	0.092611	0.00743252	0.0141778
chr19	6458881	6461230	1091.23	0.0545507	0.0134793	4.89896e-05	0.000134754
chr19	6475571	6477290	288.428	1.35127	0.0265928	0	0
chr19	6481741	6482320	26.8588	0.428651	0.0567415	6.221e-15	4.55061e-14
chr19	6501611	6502880	128.859	0.600173	0.0288551	3.09432e-97	7.29574e-95
chr19	6504711	6505070	38.6954	0.775799	0.0450905	1.98385e-67	1.73478e-65
chr19	6509291	6510090	128.842	0.340668	0.0377366	3.10802e-20	3.27653e-19
chr19	6513051	6513120	6.51331	0.241632	0.103768	0.00628809	0.0121684
chr19	6515751	6517530	553.456	0.781731	0.018149	0	0
chr19	6528931	6529080	8.87295	0.0191897	0.0810858	0.790323	0.835492
chr19	6530371	6531720	174.569	0.334464	0.0219529	4.62894e-53	2.366e-51
chr19	6534541	6534570	5.5605	0.26359	0.1119	0.00502086	0.00990835
chr19	6536181	6536360	19.0862	0.161272	0.0665308	0.00875066	0.0164492
chr19	6552031	6552210	12.9488	0.550653	0.0901159	8.91585e-11	4.634e-10
chr19	6587021	6587750	31.0062	0.45143	0.0537324	5.86489e-18	5.32917e-17
chr19	6588581	6589000	18.6369	0.0711564	0.0659273	0.24379	0.316538
chr19	6590501	6591240	32.6196	0.291286	0.0530194	1.07721e-08	4.578e-08
chr19	6604151	6604220	7.60555	0.0770181	0.0888742	0.317167	0.396017
chr19	6632121	6632240	10.2569	0.131663	0.086419	0.0812986	0.122025
chr19	6633131	6633480	37.1538	0.328942	0.0451175	7.10851e-14	4.78324e-13
chr19	6674821	6675210	30.5398	0.369324	0.0553398	4.47044e-12	2.59575e-11
chr19	6718741	6719170	22.1261	-0.0711982	0.0775905	0.30208	0.379933
chr19	6728481	6728500	4.72868	0.116295	0.106208	0.179748	0.243838
chr19	6730561	6730680	8.45969	-0.208486	0.0939742	0.0105605	0.0195063
chr19	6736161	6741460	2332.17	0.0513909	0.00810171	2.15183e-10	1.08096e-09
chr19	6744341	6745600	225.062	-0.0868865	0.0196308	8.36715e-06	2.54795e-05
chr19	6753101	6754070	75.0015	0.182961	0.035024	9.36014e-08	3.59589e-07
chr19	6767661	6767790	9.79137	0.222401	0.0917692	0.00559893	0.010946
chr19	6769391	6769510	9.21621	-0.0418775	0.0812011	0.561659	0.637042
chr19	6790661	6790880	15.57	0.554798	0.0745385	1.00103e-14	7.1999e-14
chr19	6801561	6802010	23.349	0.794499	0.0680981	1.08895e-32	2.26481e-31
chr19	6811981	6812150	20.6223	0.247094	0.0611052	1.82472e-05	5.32099e-05
chr19	6862651	6863980	164.114	0.491193	0.0256562	1.23998e-82	1.85195e-80
chr19	7004481	7004550	5.42386	-0.22293	0.113186	0.016843	0.0298004
chr19	7067131	7067420	21.2991	0.0506933	0.0579768	0.3563	0.436822
chr19	7068701	7070300	799.442	0.0532689	0.0116238	4.37167e-06	1.37956e-05
chr19	7098291	7100030	1098.38	-0.128072	0.0115671	1.23473e-28	2.10704e-27
chr19	7102221	7102800	53.0344	0.0216451	0.0377522	0.557541	0.633229
chr19	7115811	7115990	14.3299	-0.452838	0.0757439	2.90552e-10	1.44063e-09
chr19	7149171	7149300	9.94306	-0.114771	0.0832951	0.118548	0.16984
chr19	7179701	7179780	6.32881	-0.0722472	0.0940292	0.365607	0.446334
chr19	7189261	7189360	6.87684	0.0505061	0.0916221	0.52028	0.598489
chr19	7196871	7199030	917.635	0.0575097	0.0129538	8.48388e-06	2.58126e-05
chr19	7199941	7200080	11.5462	0.200274	0.0862473	0.00857701	0.0161557
chr19	7224071	7224840	68.9817	-0.0520347	0.0328184	0.106436	0.154582
chr19	7230971	7230990	5.02865	-0.0197056	0.0994534	0.810182	0.851674
chr19	7239711	7239720	4.50966	0.0479878	0.103185	0.57019	0.644935
chr19	7293111	7295420	480.48	-0.0826749	0.0144183	8.58612e-09	3.68958e-08
chr19	7341061	7341530	32.0107	0.184703	0.0496462	0.00010352	0.000271821
chr19	7354511	7354800	21.2899	0.179052	0.0597568	0.00143842	0.00313856
chr19	7380361	7380840	36.6688	0.224368	0.0474358	9.08551e-07	3.11732e-06
chr19	7394291	7396060	359.506	0.0492013	0.0164544	0.00266471	0.0055427
chr19	7398851	7399370	26.4727	-0.169801	0.0523036	0.00066031	0.00152773
chr19	7415581	7415850	15.785	-0.20874	0.0731824	0.00182149	0.00390358
chr19	7418071	7418220	8.57522	-0.609501	0.0988539	6.35254e-11	3.3448e-10
chr19	7442541	7442720	14.0739	-0.00519867	0.0691769	0.936078	0.951811
chr19	7478521	7478790	9.99214	-0.106785	0.0817502	0.141252	0.197779
chr19	7482811	7483570	28.0382	0.0152458	0.0505567	0.753258	0.80499
chr19	7488331	7489700	258.222	-0.0227566	0.0180012	0.203739	0.271499
chr19	7494201	7495260	110.292	-0.200104	0.0331231	7.11422e-10	3.39959e-09
chr19	7497231	7497710	32.3943	-0.170265	0.0488219	0.000276831	0.000680739
chr19	7500661	7501690	146.464	-0.019785	0.0261801	0.444373	0.525284
chr19	7505791	7507040	99.2722	0.56824	0.0426064	1.05349e-41	3.33346e-40
chr19	7507621	7508510	64.4325	0.435456	0.0388042	4.58845e-30	8.44461e-29
chr19	7512461	7512480	5.26272	0.23083	0.113495	0.0135602	0.0244659
chr19	7515311	7517080	271.091	0.0363031	0.0190288	0.0549676	0.0861504
chr19	7521701	7523650	375.35	0.216031	0.0159125	2.49535e-42	8.13782e-41
chr19	7533261	7536350	1068.48	0.111027	0.0150302	1.18361e-13	7.81909e-13
chr19	7541261	7541370	9.17276	-0.397465	0.0940906	3.64176e-06	1.16117e-05
chr19	7550991	7551820	71.2231	0.507092	0.037665	2.65459e-42	8.64567e-41
chr19	7555321	7555490	10.5757	-0.353601	0.0922344	2.26134e-05	6.51419e-05
chr19	7562961	7563080	10.8317	-0.283746	0.0898374	0.000396766	0.000951949
chr19	7568321	7568830	52.7146	0.0355564	0.0378161	0.335763	0.415521
chr19	7578241	7578450	12.6244	0.101516	0.0775268	0.144443	0.201649
chr19	7595281	7596410	117.125	0.198729	0.026639	4.26437e-14	2.91937e-13
chr19	7605471	7606130	29.8301	0.134649	0.0513734	0.00601704	0.0116876
chr19	7611691	7611780	7.14906	-0.187257	0.096979	0.0240208	0.0410927
chr19	7618561	7618570	4.46846	-0.0814563	0.10712	0.345079	0.425203
chr19	7628801	7630340	333.37	0.0821138	0.0160108	2.58592e-07	9.4563e-07
chr19	7652141	7652590	47.7832	0.0458822	0.0390177	0.228687	0.299737
chr19	7658281	7658830	48.1249	0.677626	0.0475316	2.81298e-47	1.12567e-45
chr19	7669951	7670620	53.5166	0.505247	0.0406793	5.68156e-37	1.44346e-35
chr19	7674141	7674620	57.0646	0.67004	0.0387607	4.82178e-68	4.31268e-66
chr19	7679481	7679570	8.19705	-0.0250032	0.0842044	0.735417	0.789939
chr19	7680231	7682370	379.27	0.250904	0.0162899	5.59711e-54	2.96461e-52
chr19	7748891	7749080	11.5741	0.163455	0.0796724	0.0241163	0.0412399
chr19	7772801	7772830	5.03893	-0.114594	0.107529	0.184984	0.249796
chr19	7788291	7788860	20.1205	0.0292191	0.0626136	0.618281	0.688597
chr19	7799021	7800380	82.937	0.414324	0.0337262	1.6712e-35	3.99166e-34
chr19	7828941	7832160	1828.84	0.0425311	0.012092	0.00042165	0.0010071
chr19	7845861	7846060	12.3174	-0.22961	0.0795015	0.00141495	0.00309161
chr19	7850351	7850740	24.907	-0.511454	0.0585842	3.02446e-19	2.98932e-18
chr19	7851841	7853850	158.404	-0.196258	0.0244842	5.47471e-16	4.33097e-15
chr19	7856331	7856430	7.8796	-0.132124	0.0945953	0.0988977	0.14495
chr19	7862211	7863320	71.9289	0.236599	0.0433055	1.6684e-08	6.9468e-08
chr19	7864101	7864170	6.31083	0.0339917	0.0932209	0.66896	0.733312
chr19	7865591	7865840	10.9799	-0.051401	0.0753838	0.451061	0.531785
chr19	7866501	7867280	24.5291	0.198412	0.0576385	0.000272525	0.000670876
chr19	7868481	7872650	485.532	0.04764	0.0191173	0.0121336	0.022128
chr19	7873511	7875150	324.432	-0.00357353	0.019498	0.853549	0.886595
chr19	7877551	7877650	7.11376	-0.313473	0.105511	0.000627071	0.00145597
chr19	7888401	7888670	18.5384	-0.118606	0.0640653	0.04658	0.0743647
chr19	7902781	7904870	968.676	0.088475	0.0169651	1.56583e-07	5.8715e-07
chr19	7908221	7908430	11.2133	-0.310068	0.0856798	6.76201e-05	0.000182248
chr19	7914121	7914880	22.1601	-0.109438	0.0620552	0.0587845	0.0914773
chr19	7915481	7918590	223.481	0.0370743	0.0201185	0.06361	0.0981454
chr19	7919471	7921990	1521.6	0.098116	0.0183219	6.96161e-08	2.7153e-07
chr19	7923771	7927270	754.803	0.0100155	0.0126712	0.428147	0.509303
chr19	7927541	7930010	189.16	0.00834512	0.0222317	0.705295	0.76455
chr19	7933581	7933690	8.01649	-0.567533	0.101541	2.69627e-09	1.21844e-08
chr19	7942981	7944750	1102.19	-0.0102663	0.00954073	0.28117	0.35751
chr19	7953081	7953290	11.9888	0.139888	0.0763566	0.0423468	0.0682767
chr19	7970771	7971560	47.0055	-0.0694944	0.0404857	0.0774752	0.116924
chr19	7972131	7972500	19.5792	-0.467884	0.0650065	7.79865e-14	5.23109e-13
chr19	7986721	7987690	39.3708	-0.360442	0.0494942	6.1195e-14	4.13859e-13
chr19	8001901	8003210	225.549	0.181527	0.0189542	5.5881e-22	6.54345e-21
chr19	8004401	8006460	490.235	0.0314118	0.0157462	0.0451913	0.0723714
chr19	8029011	8029090	5.72285	-0.217233	0.112688	0.0189743	0.0332044
chr19	8029291	8029430	9.01583	-0.348305	0.0928761	3.31019e-05	9.32001e-05
chr19	8030831	8031720	144.18	-0.137826	0.0269684	2.18792e-07	8.07073e-07
chr19	8033311	8033780	16.4652	-0.665215	0.074212	2.60182e-20	2.75215e-19
chr19	8036131	8036670	15.9636	-0.435932	0.0742296	5.98428e-10	2.87831e-09
chr19	8041531	8041650	8.12399	-0.0956074	0.0876781	0.210301	0.27895
chr19	8046381	8046490	7.29533	-0.137476	0.0938979	0.0868157	0.129266
chr19	8046951	8046990	5.25913	0.0268638	0.096422	0.740108	0.793855
chr19	8050111	8051260	175.966	0.56794	0.0228617	3.10686e-137	2.3081e-134
chr19	8068271	8069750	343.2	-0.283115	0.0206492	2.22482e-43	7.57971e-42
chr19	8075681	8076060	15.7092	0.174049	0.0703616	0.00707291	0.0135495
chr19	8079141	8079300	8.6138	0.20496	0.0924664	0.0108376	0.0199714
chr19	8089471	8089790	13.2902	-0.03085	0.0724135	0.640282	0.708226
chr19	8112721	8113350	26.9335	-0.25401	0.0648388	2.82205e-05	8.02032e-05
chr19	8143081	8143370	12.0887	-0.115832	0.0778704	0.0970883	0.142609
chr19	8147251	8147560	13.0882	-0.269863	0.0794977	0.000198833	0.00050023
chr19	8148541	8149900	130.677	-0.212915	0.0286633	4.8202e-14	3.28658e-13
chr19	8153741	8155680	381.258	-0.210292	0.0176966	6.52136e-33	1.37222e-31
chr19	8158271	8159080	55.6551	0.145961	0.0397848	0.000160457	0.000409302
chr19	8160721	8161640	127.723	0.344598	0.0279769	1.52796e-35	3.65409e-34
chr19	8167881	8168360	22.8351	-0.227083	0.0639495	0.000147195	0.0003778
chr19	8183591	8183610	4.82583	-0.219325	0.11571	0.0202016	0.0351395
chr19	8193921	8194240	19.8568	0.364319	0.0653129	4.6141e-09	2.0374e-08
chr19	8195591	8195600	4.5712	-0.105216	0.108276	0.229401	0.300531
chr19	8208041	8210730	578.179	0.113773	0.0139622	2.89358e-16	2.33625e-15
chr19	8220951	8221790	51.3466	-0.106845	0.0383107	0.00421798	0.00844635
chr19	8224481	8224730	11.5362	-0.284793	0.0854699	0.000221993	0.000554359
chr19	8238041	8238880	43.4646	0.207316	0.0428159	5.89927e-07	2.06789e-06
chr19	8239951	8241520	353.569	-0.0765567	0.0178645	1.62819e-05	4.77838e-05
chr19	8250751	8251880	130.01	0.124233	0.0269753	3.04771e-06	9.8131e-06
chr19	8252711	8253440	73.2787	-0.0193063	0.032003	0.53946	0.616439
chr19	8261031	8261150	8.53827	-0.119583	0.0859503	0.112235	0.161883
chr19	8268221	8269470	209.986	0.0888543	0.0209239	1.87622e-05	5.46149e-05
chr19	8302391	8302960	48.6427	-0.44631	0.0418914	2.21937e-27	3.53789e-26
chr19	8304881	8305230	19.0744	0.0521569	0.0618064	0.367222	0.44796
chr19	8307401	8309040	375.595	-0.0268688	0.0156587	0.0849146	0.126794
chr19	8311841	8312220	18.9834	-0.107344	0.0640252	0.0713176	0.108649
chr19	8320581	8322420	466.809	0.00431903	0.0139508	0.756231	0.80758
chr19	8324171	8324820	22.4495	-0.141993	0.0652161	0.0182515	0.0320622
chr19	8333231	8333980	19.6167	0.0173864	0.0667209	0.778573	0.82576
chr19	8334161	8335960	268.8	0.0701085	0.0190745	0.000217564	0.000544064
chr19	8340661	8340720	6.55459	-0.148636	0.0990569	0.0767604	0.115963
chr19	8342391	8343820	170.357	0.210657	0.0216031	8.6368e-23	1.05979e-21
chr19	8347801	8348220	27.6085	-0.404901	0.053896	9.34259e-15	6.73822e-14
chr19	8352281	8353200	88.1163	-0.192348	0.0340252	7.90933e-09	3.40989e-08
chr19	8353631	8354550	73.7452	0.15373	0.0345255	5.38682e-06	1.67958e-05
chr19	8361521	8363380	275	-0.150387	0.0174635	4.80278e-18	4.3907e-17
chr19	8363541	8364990	168.742	0.0571281	0.0255755	0.0238805	0.0408831
chr19	8366691	8368250	393.304	0.0744113	0.0167884	8.40988e-06	2.56023e-05
chr19	8370661	8371250	35.584	-0.159258	0.0460515	0.000330611	0.000802973
chr19	8376451	8376660	11.1141	0.202781	0.0885394	0.00908526	0.0170184
chr19	8386661	8386730	6.42971	0.174944	0.102432	0.0415541	0.0671387
chr19	8389521	8391520	1538.95	0.104614	0.0102708	1.88039e-24	2.53812e-23
chr19	8392091	8392470	13.7692	-0.312395	0.0823665	3.22645e-05	9.09599e-05
chr19	8393791	8394230	27.9783	-0.632434	0.0577172	4.85377e-29	8.47241e-28
chr19	8396571	8397500	58.2748	0.106644	0.0370814	0.00321288	0.0065807
chr19	8412591	8414030	592.871	0.0236314	0.0156317	0.129123	0.182915
chr19	8415521	8416040	18.0652	0.12714	0.064198	0.0331851	0.0549105
chr19	8423291	8424750	115.523	-0.332952	0.0297337	9.29633e-30	1.68446e-28
chr19	8433901	8434650	29.6533	0.10116	0.0511936	0.0385514	0.0627893
chr19	8439011	8439190	12.3743	-0.170843	0.0781322	0.0151151	0.0270076
chr19	8444191	8446650	526.26	-0.051735	0.0139661	0.000202074	0.000507894
chr19	8447941	8448210	10.1482	-0.236373	0.089468	0.00278672	0.00577508
chr19	8448731	8449480	27.8783	-0.459895	0.0551288	9.47506e-18	8.49493e-17
chr19	8449921	8450010	6.01236	-0.362385	0.116861	0.000316076	0.000770189
chr19	8452031	8452050	5.06322	-0.0517557	0.0999845	0.532933	0.610381
chr19	8459711	8459760	6.41568	-0.461812	0.111725	4.3168e-06	1.36337e-05
chr19	8460091	8460100	4.22765	-0.153079	0.117282	0.0982449	0.14411
chr19	8462241	8463280	89.7607	-0.48455	0.036009	2.96594e-42	9.63967e-41
chr19	8469821	8470550	43.584	-0.4985	0.0450666	1.20211e-29	2.16543e-28
chr19	8489361	8490480	29.6955	-0.0833158	0.0556633	0.113813	0.16387
chr19	8491741	8491790	5.804	-0.284761	0.112072	0.00266968	0.0055521
chr19	8505571	8507350	235.449	-0.227874	0.0189299	9.58833e-34	2.10119e-32
chr19	8511911	8514790	835.642	0.206621	0.0121802	7.29776e-65	5.82314e-63
chr19	8524961	8527140	1812.92	0.0630954	0.00955861	3.81127e-11	2.04881e-10
chr19	8528201	8528680	17.0534	-0.246327	0.0763743	0.000423329	0.00101083
chr19	8552871	8553180	25.6862	-0.0429142	0.0567948	0.424124	0.505252
chr19	8575811	8575900	6.9167	0.0360975	0.0885501	0.63803	0.706203
chr19	8578631	8579380	46.5475	0.011664	0.0409154	0.769725	0.818418
chr19	8580481	8581430	95.6906	0.217667	0.0334889	3.41092e-11	1.84198e-10
chr19	8585551	8586400	36.8481	0.0985993	0.0460625	0.0263182	0.0446031
chr19	8591791	8593290	425.791	0.830384	0.0226376	6.05987e-295	8.03418e-291
chr19	8607471	8607530	6.11871	-0.00633437	0.0927084	0.935359	0.951259
chr19	8608891	8612940	456.918	0.103165	0.0169621	9.64054e-10	4.54631e-09
chr19	8615191	8616180	49.8112	0.158907	0.0458331	0.00031653	0.00077125
chr19	8622971	8623130	15.5182	-0.0584122	0.0669729	0.345406	0.425527
chr19	8630541	8632880	516.069	-0.0573077	0.0166067	0.00052436	0.00123245
chr19	8637181	8637320	9.37367	-0.298872	0.0933981	0.000326791	0.000794445
chr19	8637861	8639000	138.709	-0.324314	0.025665	3.16665e-37	8.14361e-36
chr19	8641911	8642360	32.7626	0.0605404	0.0488478	0.196908	0.263544
chr19	8645491	8645580	8.28815	0.346466	0.0953444	5.26117e-05	0.000144082
chr19	8654471	8655220	49.8307	0.0874219	0.0409752	0.0280587	0.0472232
chr19	8657491	8657570	7.16244	0.17385	0.0974524	0.0361226	0.0592301
chr19	8694231	8694710	28.24	0.210579	0.0510426	1.64995e-05	4.83836e-05
chr19	8831521	8833500	1728.67	0.183687	0.010575	7.26505e-68	6.44115e-66
chr19	8973521	8973780	19.0056	-0.284591	0.0642951	2.69218e-06	8.72557e-06
chr19	9026061	9026670	33.343	-0.0842107	0.0482843	0.069293	0.105915
chr19	9054981	9055940	62.1188	0.288152	0.0397083	1.14057e-13	7.54633e-13
chr19	9069981	9070620	34.1598	-0.378708	0.0495161	3.58392e-15	2.67385e-14
chr19	9074821	9076440	566.32	-0.116639	0.0148552	3.22194e-15	2.41221e-14
chr19	9079401	9080400	70.2029	0.100718	0.0338477	0.0023983	0.00503099
chr19	9118741	9118910	12.0005	-0.16692	0.07887	0.0183526	0.0322238
chr19	9136401	9136950	69.422	0.189688	0.0349705	2.99984e-08	1.21698e-07
chr19	9139861	9141010	206.859	-0.0242991	0.0223668	0.273189	0.348831
chr19	9171311	9172260	54.3413	0.0432819	0.0419694	0.288187	0.365044
chr19	9205421	9206150	88.3746	0.100425	0.0323439	0.00156366	0.00339007
chr19	9283201	9284030	45.0346	0.345273	0.0479334	1.20045e-13	7.92549e-13
chr19	9308521	9310640	762.099	-0.00187397	0.0123997	0.879515	0.907631
chr19	9312151	9312510	48.8109	-0.011356	0.038333	0.761308	0.811549
chr19	9323361	9324880	460.083	0.180132	0.0155994	4.19775e-31	8.11371e-30
chr19	9362571	9363690	127.142	0.0690731	0.0271478	0.00994283	0.0184692
chr19	9406471	9407830	276.072	0.345058	0.0197486	4.26189e-69	3.96627e-67
chr19	9431431	9431720	26.9713	0.0243903	0.0505655	0.614925	0.685555
chr19	9435001	9436260	220.515	-0.0117209	0.023012	0.580859	0.654691
chr19	9497921	9498970	102.208	1.4287	0.0417581	3.5606e-259	3.22992e-255
chr19	9537791	9539330	236.59	0.0672	0.0213725	0.00152438	0.00331136
chr19	9583451	9585030	229.667	0.0650148	0.0195695	0.000826863	0.00188295
chr19	9586631	9587140	20.1289	-0.0382912	0.0595449	0.494347	0.573705
chr19	9620481	9623220	614.459	0.200274	0.0165108	3.38597e-34	7.58988e-33
chr19	9625621	9626270	39.0272	-0.00198523	0.0439274	0.962552	0.971784
chr19	9633301	9633660	21.2429	-0.802433	0.0658265	2.24563e-35	5.32676e-34
chr19	9674171	9675820	221.751	0.0763945	0.0198975	0.000110921	0.000289921
chr19	9705901	9706110	10.3845	-0.123386	0.0826184	0.091445	0.135284
chr19	9709521	9709590	8.40424	0.312471	0.103516	0.000531606	0.00124824
chr19	9716401	9716830	12.8139	-0.0335406	0.0774544	0.628687	0.697869
chr19	9716941	9717080	9.60853	-0.147825	0.0868537	0.0516622	0.0815342
chr19	9721651	9722620	109.252	0.399621	0.0281716	1.83728e-46	7.1417e-45
chr19	9767801	9769490	422.122	0.0623175	0.0150489	3.21908e-05	9.07697e-05
chr19	9784421	9786700	1192.18	0.10691	0.0140615	2.32091e-14	1.61971e-13
chr19	9789781	9793670	2003.42	0.0809026	0.0139001	5.1601e-09	2.26653e-08
chr19	9795821	9796810	123.044	0.0743676	0.0268309	0.00501524	0.00989873
chr19	9818171	9820240	1954.09	-0.000538415	0.0153701	0.971676	0.978855
chr19	9826991	9828740	330.541	0.192402	0.017819	1.79718e-27	2.88146e-26
chr19	9834341	9836480	1074.19	-0.0981656	0.0103532	2.11581e-21	2.39189e-20
chr19	9846911	9847650	50.7724	0.0169982	0.0395762	0.659556	0.725236
chr19	9847991	9848510	30.3978	-0.290029	0.0510097	3.64109e-09	1.6234e-08
chr19	9865731	9866450	37.3984	-0.0706398	0.0454545	0.107207	0.155541
chr19	9869161	9869200	5.30861	-0.139756	0.107207	0.109923	0.15897
chr19	9883291	9884060	50.761	-0.28534	0.0409258	9.06306e-13	5.572e-12
chr19	9885001	9885720	88.6181	-0.119016	0.0336799	0.000306861	0.000748952
chr19	9889771	9890250	17.9336	-0.340255	0.0699187	2.34461e-07	8.6159e-07
chr19	9906851	9906990	9.52473	-0.102306	0.085939	0.17326	0.236242
chr19	9913251	9915410	291.197	-0.00494707	0.0190141	0.793428	0.837979
chr19	9917311	9917730	27.8701	-0.0110038	0.0509902	0.821417	0.860975
chr19	9930661	9931510	72.1479	0.0216927	0.0322659	0.494276	0.573634
chr19	9933851	9937530	401.416	0.175848	0.0196597	2.01975e-19	2.02237e-18
chr19	9939061	9939720	29.9115	-0.102635	0.051525	0.0367968	0.0602138
chr19	9945211	9946360	162.296	-0.121295	0.0253932	1.47204e-06	4.92778e-06
chr19	9952441	9952460	4.94941	-0.0504568	0.100535	0.543573	0.620189
chr19	9953351	9954590	154.346	0.115266	0.0269462	1.45318e-05	4.2918e-05
chr19	9982271	9982570	11.562	-0.148133	0.0781447	0.0348403	0.0573575
chr19	9986371	9987910	563.108	-0.225003	0.0170161	2.43899e-40	7.25652e-39
chr19	9999961	10000860	61.3684	0.273183	0.0389225	6.83042e-13	4.24219e-12
chr19	10007471	10010710	207.106	-0.158031	0.0234376	9.69559e-12	5.47911e-11
chr19	10027221	10028130	214.029	-0.0834406	0.0219074	0.000122229	0.000317519
chr19	10061871	10062240	25.7087	0.152397	0.0579288	0.00525391	0.0103303
chr19	10074351	10074450	9.2094	0.0175931	0.0810144	0.807472	0.849495
chr19	10085471	10087210	179.3	0.266976	0.0216002	1.38899e-35	3.32727e-34
chr19	10093321	10093450	9.25609	-0.0843509	0.0855478	0.259939	0.334354
chr19	10095541	10096980	505.591	0.119405	0.0179918	2.41579e-11	1.32106e-10
chr19	10098851	10099560	60.8933	0.158001	0.037296	1.40239e-05	4.15012e-05
chr19	10105651	10107090	392.019	0.222062	0.016722	1.30108e-40	3.92656e-39
chr19	10112211	10112820	16.3206	-0.258556	0.0716042	9.6716e-05	0.000255024
chr19	10112951	10115610	126.515	-0.157107	0.0294754	6.11235e-08	2.39854e-07
chr19	10119181	10121030	284.322	-0.0106992	0.0169123	0.525012	0.603028
chr19	10193801	10195710	706.51	-0.0145556	0.0133866	0.275537	0.351373
chr19	10206441	10206470	4.61864	-0.0666318	0.107911	0.439991	0.52095
chr19	10226621	10227850	98.5361	-0.270502	0.0342546	9.99988e-16	7.76255e-15
chr19	10229801	10231900	272.132	0.0173337	0.0195264	0.371697	0.452512
chr19	10236281	10236770	19.6007	-0.126823	0.0689092	0.0450226	0.0721307
chr19	10238291	10238680	19.1702	0.703788	0.0710466	2.99147e-24	3.98417e-23
chr19	10242611	10243310	64.4275	0.164099	0.0370984	5.76207e-06	1.78965e-05
chr19	10249921	10250690	78.6643	0.141852	0.0325356	8.86414e-06	2.6904e-05
chr19	10251301	10252740	589.242	0.0189196	0.0193607	0.325243	0.404509
chr19	10258701	10259740	77.4377	-0.131786	0.0329468	4.52146e-05	0.000124987
chr19	10265511	10265520	4.7032	-0.0917173	0.106074	0.286714	0.363459
chr19	10269221	10272060	165.451	0.0325967	0.0247114	0.182732	0.247254
chr19	10286321	10287540	50.1406	0.223944	0.042022	4.06229e-08	1.62478e-07
chr19	10288541	10293200	475.204	0.323823	0.0197483	4.12398e-61	2.88936e-59
chr19	10293431	10294770	41.5927	0.0519513	0.0516376	0.292004	0.369191
chr19	10295321	10296650	52.8866	0.0160973	0.0382312	0.66661	0.731373
chr19	10315191	10316790	169.536	0.0203599	0.0236805	0.385543	0.466557
chr19	10323261	10323650	13.9068	-0.60373	0.0841599	6.02682e-14	4.07895e-13
chr19	10332261	10335550	1159.71	0.218351	0.0120931	3.13364e-73	3.36927e-71
chr19	10335791	10335900	8.18609	-0.20875	0.0953035	0.0111283	0.020459
chr19	10352701	10352810	8.50209	-0.377445	0.1012	3.07855e-05	8.70535e-05
chr19	10353741	10354130	18.708	-0.262594	0.0654163	1.8877e-05	5.49301e-05
chr19	10368601	10368640	5.14941	-0.165239	0.112097	0.0679777	0.104118
chr19	10379871	10381390	722.478	-0.0101186	0.0122722	0.408437	0.489542
chr19	10388671	10391300	108.638	-0.0810705	0.0271761	0.00251893	0.00526329
chr19	10402291	10405860	1077.9	0.218532	0.0114137	4.40326e-82	6.44791e-80
chr19	10408901	10409290	25.1724	0.323293	0.0590994	1.02347e-08	4.36029e-08
chr19	10415941	10421970	891.713	0.220058	0.0175984	3.46216e-34	7.7546e-33
chr19	10423851	10425010	160.949	0.124418	0.0219355	1.06229e-08	4.51695e-08
chr19	10430351	10432440	94.5071	0.440977	0.03094	5.7761e-47	2.28543e-45
chr19	10436521	10436670	10.5855	-0.230951	0.084806	0.00230993	0.00485988
chr19	10452841	10454750	97.5393	0.436225	0.0337002	3.63914e-39	1.02487e-37
chr19	10460661	10462030	486.695	0.17714	0.0192878	2.23454e-20	2.37267e-19
chr19	10464641	10464870	15.5696	0.0403902	0.0659612	0.509402	0.588155
chr19	10472081	10472220	11.5886	-0.502929	0.0862917	6.38313e-10	3.06357e-09
chr19	10478771	10479760	150.581	0.221665	0.0232041	5.33112e-22	6.24976e-21
chr19	10483681	10484010	20.837	0.194721	0.0646736	0.0012192	0.00269519
chr19	10486111	10486290	7.14728	-0.406721	0.112551	4.20241e-05	0.000116672
chr19	10492211	10492330	11.0491	-0.292699	0.0849275	0.00014305	0.000367923
chr19	10501611	10503730	677.576	0.0149638	0.0132402	0.256996	0.331141
chr19	10505531	10506040	27.6237	0.0115253	0.0517686	0.771896	0.820218
chr19	10510341	10510470	9.29116	-0.276143	0.0975576	0.00118839	0.00263226
chr19	10510581	10510650	6.67673	-0.265218	0.105547	0.00329351	0.00673233
chr19	10514011	10515100	50.1767	-0.471066	0.0432508	1.57966e-28	2.68071e-27
chr19	10516951	10518960	160.517	0.21487	0.0232784	1.21968e-20	1.31583e-19
chr19	10541201	10541920	57.0873	-0.0314825	0.0355891	0.36644	0.447186
chr19	10543291	10545070	250.207	-0.0809845	0.0202961	5.83163e-05	0.000158651
chr19	10552301	10552810	24.1528	-0.217021	0.0574533	6.72567e-05	0.000181345
chr19	10555401	10555500	7.1807	-0.400189	0.102556	1.4331e-05	4.23629e-05
chr19	10565101	10566840	651.745	0.0243108	0.0145575	0.0937797	0.138345
chr19	10568121	10569920	1102.69	-0.092495	0.0105603	1.69423e-18	1.59672e-17
chr19	10572051	10572780	93.8604	-0.0690839	0.0291876	0.0163211	0.0289616
chr19	10580741	10581750	113.84	-0.0263672	0.0303293	0.400227	0.481306
chr19	10593561	10594550	130.254	-0.59494	0.0286479	6.57231e-97	1.53908e-94
chr19	10601881	10604270	561.143	0.0133731	0.0151874	0.376768	0.457674
chr19	10612591	10612720	9.35445	-0.205148	0.0914092	0.01011	0.0187518
chr19	10624741	10626270	246.648	-0.237373	0.0199641	5.28469e-33	1.11828e-31
chr19	10643491	10645340	252.167	-0.314894	0.0200936	5.92597e-56	3.41251e-54
chr19	10653061	10656560	1319.56	-0.00303813	0.0149633	0.838268	0.8744
chr19	10661941	10663140	56.688	-0.181633	0.0381965	1.07272e-06	3.65208e-06
chr19	10663251	10663260	4.21247	-0.0646975	0.110054	0.457624	0.53815
chr19	10668691	10669980	86.6054	-0.182879	0.0312224	2.55589e-09	1.15761e-08
chr19	10683021	10683090	5.54631	-0.393677	0.118251	0.00012717	0.000329613
chr19	10686251	10687430	50.5257	-0.0932814	0.043162	0.024882	0.0424031
chr19	10687741	10687760	4.64003	-0.119189	0.113093	0.183341	0.247929
chr19	10688551	10688560	4.26397	-0.0750036	0.108387	0.38746	0.468413
chr19	10688701	10688790	5.95173	-0.101992	0.100092	0.221192	0.291309
chr19	10690501	10690520	4.38239	-0.194485	0.121745	0.0434075	0.0698106
chr19	10691911	10691930	4.21817	-0.16846	0.121748	0.0783342	0.118073
chr19	10692071	10692230	6.99665	-0.176691	0.0987873	0.0350101	0.0575979
chr19	10694991	10696530	457.859	-0.0693449	0.014362	1.26665e-06	4.27502e-06
chr19	10699791	10699970	13.1673	0.00419135	0.0702428	0.948368	0.961155
chr19	10700801	10702480	354.543	0.267822	0.0180351	2.18882e-50	9.99607e-49
chr19	10716841	10719790	1634.74	-0.041009	0.0104086	7.91129e-05	0.000211147
chr19	10727421	10728600	152.499	0.161112	0.0261192	4.18362e-10	2.04181e-09
chr19	10748951	10749200	11.0112	-0.0533453	0.0760884	0.437429	0.518443
chr19	10759861	10760760	43.23	0.26245	0.0463517	4.82008e-09	2.12433e-08
chr19	10762071	10762190	8.24809	-0.176327	0.0932785	0.028477	0.0478585
chr19	10766241	10767340	81.9094	0.023718	0.0321315	0.452827	0.533531
chr19	10769371	10770330	39.2303	0.0782206	0.0473431	0.0663207	0.101857
chr19	10797691	10797710	4.67081	-0.259795	0.122221	0.00888959	0.0166865
chr19	10800681	10800730	6.31063	-0.0166102	0.093942	0.833378	0.870421
chr19	10809071	10809770	27.2822	0.0271263	0.0564337	0.622881	0.692709
chr19	10813231	10813250	4.79618	0.134635	0.110416	0.130123	0.1841
chr19	10829121	10829650	17.3148	-0.303499	0.0704898	4.13079e-06	1.30807e-05
chr19	10831141	10831720	15.6287	-0.274511	0.0773164	0.000106986	0.000280282
chr19	10834971	10837000	1155.68	0.0466283	0.0106837	1.22682e-05	3.65542e-05
chr19	10856051	10856430	23.4328	0.0767688	0.0548491	0.149848	0.208185
chr19	10858171	10858630	29.7126	0.0590684	0.0482059	0.202616	0.270206
chr19	10861221	10861410	19.3075	0.0217601	0.0604913	0.736115	0.790467
chr19	10863341	10863490	9.83101	-0.0471192	0.0809249	0.512378	0.590827
chr19	10864101	10865020	87.8334	0.217983	0.0297509	1.03762e-13	6.89002e-13
chr19	10870161	10873470	1795.51	0.00500973	0.014963	0.736841	0.791104
chr19	10876631	10876970	15.2816	-0.12849	0.068031	0.0403135	0.065348
chr19	10879261	10879420	10.6339	-0.313318	0.0882092	8.4341e-05	0.00022418
chr19	10884381	10886190	136.915	-0.222823	0.0253298	5.94984e-19	5.77214e-18
chr19	10886391	10886490	8.04418	-0.0471165	0.0856532	0.529766	0.607447
chr19	10887541	10889410	191.577	-0.192849	0.0241698	7.36792e-16	5.77433e-15
chr19	10890991	10892050	51.719	-0.141363	0.0401717	0.000292653	0.000716789
chr19	10893961	10894710	31.7206	-0.188958	0.048812	5.54517e-05	0.000151386
chr19	10895961	10897440	56.655	-0.160299	0.0390871	2.51579e-05	7.20217e-05
chr19	10898561	10899470	30.413	-0.367188	0.0512516	1.73414e-13	1.1309e-12
chr19	10921401	10921560	7.50629	-0.290169	0.106879	0.00167516	0.00361325
chr19	10923661	10924410	21.409	-0.15403	0.0619311	0.00777847	0.0147779
chr19	10927781	10929690	470.441	0.0573788	0.0157454	0.000347135	0.000840241
chr19	10936511	10937350	105.463	-0.00803151	0.0264978	0.759098	0.809864
chr19	10941781	10942510	82.5539	0.106785	0.0310696	0.000472321	0.00111888
chr19	10947051	10947450	16.7013	-0.382387	0.0727925	2.55528e-08	1.04452e-07
chr19	10948291	10948500	9.69377	-0.177582	0.0867929	0.020107	0.0349935
chr19	10959971	10962550	976.805	-0.0183981	0.0216014	0.390048	0.471079
chr19	10963351	10963360	4.65559	-0.0134516	0.0998388	0.871746	0.901427
chr19	10963721	10963880	7.78614	0.00760471	0.085308	0.918988	0.938904
chr19	10964061	10964100	5.05513	0.065388	0.100169	0.431608	0.512722
chr19	10971271	10971620	17.5368	-0.00220748	0.0642436	0.970198	0.977657
chr19	10975721	10975950	12.8791	-0.542774	0.0832006	6.68947e-12	3.83106e-11
chr19	10976621	10977390	30.9911	-0.30978	0.0561892	8.36676e-09	3.59899e-08
chr19	10980151	10980300	7.7006	-0.396157	0.100067	1.1314e-05	3.38666e-05
chr19	11035481	11036520	90.6147	-0.237197	0.0297909	8.32459e-16	6.50103e-15
chr19	11052631	11052700	5.76126	-0.297769	0.115695	0.00222834	0.00470119
chr19	11069631	11069890	9.69196	-0.0915898	0.0810977	0.2036	0.271331
chr19	11084731	11086160	131.497	-0.303356	0.0252064	6.08036e-34	1.34442e-32
chr19	11088041	11095930	1447.23	0.051911	0.0100092	2.04722e-07	7.57717e-07
chr19	11096101	11097050	26.9858	0.045248	0.0542807	0.381166	0.462185
chr19	11097611	11097630	4.43844	-0.0281438	0.103019	0.738182	0.792268
chr19	11099571	11099660	5.90836	-0.202646	0.110057	0.0250771	0.0427026
chr19	11100221	11101050	18.8268	-0.0750887	0.0631578	0.202411	0.26996
chr19	11102511	11103960	29.7523	-0.0104576	0.0531369	0.836191	0.872799
chr19	11105011	11106930	43.0308	-0.113776	0.0440622	0.00748907	0.0142781
chr19	11108411	11109430	25.0881	-0.050755	0.0629073	0.386497	0.46746
chr19	11110251	11117300	160.42	-0.0926395	0.0291785	0.00121944	0.00269562
chr19	11119131	11119920	20.0164	-0.127774	0.0636797	0.0310328	0.0517025
chr19	11120041	11126860	168.447	-0.0841067	0.0272501	0.00175533	0.00377248
chr19	11128051	11128310	9.30799	-0.212067	0.0978577	0.0109826	0.0202152
chr19	11129491	11139530	679.255	-0.0767244	0.0194114	6.84595e-05	0.000184343
chr19	11141711	11143940	508.974	-0.301893	0.0146221	2.93038e-95	6.52536e-93
chr19	11152681	11153010	21.6606	0.128823	0.0607513	0.0235632	0.0403848
chr19	11155041	11156620	587.169	-0.0349299	0.0133448	0.00865121	0.0162802
chr19	11164731	11165670	44.8612	-0.425389	0.0511141	1.13057e-17	1.00798e-16
chr19	11189851	11189870	3.79399	-0.244313	0.137386	0.0200984	0.03498
chr19	11191461	11191660	14.702	0.170317	0.0707473	0.00868252	0.0163348
chr19	11196521	11198510	461.903	0.0128036	0.0165759	0.437811	0.518822
chr19	11198921	11198930	4.98614	-0.0301265	0.101863	0.696689	0.757231
chr19	11203301	11205360	126.264	-0.217614	0.027925	2.84227e-15	2.13594e-14
chr19	11208081	11211040	109.407	-0.15599	0.0447441	0.000286152	0.000701866
chr19	11211981	11212400	13.2365	-0.160766	0.0834268	0.0291661	0.0488997
chr19	11227521	11227620	8.0196	-0.20202	0.099041	0.0166232	0.0294512
chr19	11237081	11237170	6.60793	-0.676771	0.111596	1.09285e-10	5.63421e-10
chr19	11242971	11244230	210.682	0.0555601	0.0190674	0.00337652	0.00688528
chr19	11251391	11251400	4.84855	0.121809	0.115564	0.178653	0.242545
chr19	11256111	11256510	18.2403	-0.485973	0.0701835	4.92612e-13	3.09675e-12
chr19	11261471	11263220	179.491	0.449264	0.023915	1.18592e-79	1.60061e-77
chr19	11275231	11275310	6.75271	0.0896604	0.0927417	0.258514	0.332787
chr19	11278661	11279060	21.7428	-0.518691	0.0647845	1.29853e-16	1.07604e-15
chr19	11293531	11294540	226.292	0.0425775	0.0193084	0.0265018	0.0448777
chr19	11306241	11306620	17.8087	0.0278808	0.0689379	0.660375	0.725937
chr19	11323731	11325250	127.08	0.0556148	0.0252873	0.0262228	0.0444598
chr19	11330281	11330460	11.7791	-0.128164	0.0881438	0.0937026	0.138249
chr19	11338581	11340280	296.343	0.166451	0.01715	1.73363e-22	2.08847e-21
chr19	11344171	11347240	870.199	0.0494194	0.0117952	2.68064e-05	7.64313e-05
chr19	11354651	11356740	249.402	0.274233	0.0194321	1.0009e-45	3.76001e-44
chr19	11357041	11357110	6.67381	-0.111574	0.0964505	0.170521	0.232992
chr19	11361671	11361720	5.8206	-0.127201	0.101573	0.132326	0.186851
chr19	11364741	11366020	123.841	0.469031	0.0285904	2.12558e-61	1.50391e-59
chr19	11369661	11369990	22.1836	-0.131399	0.0581689	0.0148446	0.0265619
chr19	11373161	11375800	1414.91	0.0635328	0.00956998	4.722e-11	2.51814e-10
chr19	11377151	11377720	27.3107	0.690022	0.0582499	1.80025e-33	3.898e-32
chr19	11378051	11378700	37.2746	0.151608	0.0449512	0.000472998	0.00112033
chr19	11380431	11384470	778.879	-0.0255279	0.0134243	0.0564373	0.0882053
chr19	11406281	11406620	15.4143	-0.196737	0.0739715	0.00356036	0.0072274
chr19	11418671	11419630	53.2336	-0.102405	0.0387998	0.00671957	0.0129331
chr19	11420491	11420990	21.1709	0.252722	0.0605952	1.03427e-05	3.11171e-05
chr19	11421631	11422910	37.6732	0.216332	0.047231	2.00393e-06	6.59763e-06
chr19	11425971	11426030	6.92213	-0.0791124	0.0932826	0.318746	0.397686
chr19	11434571	11436190	662.33	-0.00502155	0.0115303	0.662514	0.727783
chr19	11440931	11441040	10.7437	-0.231916	0.0824446	0.00176352	0.00378857
chr19	11446641	11447330	51.2122	-0.0321975	0.0384913	0.391225	0.472243
chr19	11450561	11452370	49.8196	0.0137326	0.0392597	0.71985	0.77688
chr19	11452601	11453090	16.399	0.160126	0.0683062	0.0109307	0.020127
chr19	11453651	11454590	26.3494	0.0175238	0.0563402	0.738871	0.792844
chr19	11457351	11457370	4.83244	-0.210372	0.118891	0.0275683	0.0464759
chr19	11460341	11460370	5.13434	0.0249915	0.0983781	0.760741	0.811129
chr19	11478411	11483370	1268.29	0.247509	0.0112269	3.37763e-108	1.11737e-105
chr19	11496171	11496580	22.9846	-0.0401979	0.0552071	0.443239	0.524217
chr19	11504611	11506690	869.092	0.10258	0.0116583	1.15151e-18	1.09705e-17
chr19	11528291	11529780	580.683	-0.00876298	0.013182	0.504906	0.583836
chr19	11530261	11531110	130.402	0.320753	0.0250338	3.37782e-38	9.12224e-37
chr19	11535381	11536750	243.052	0.149554	0.028182	4.26575e-08	1.70229e-07
chr19	11538251	11539300	69.8881	0.118154	0.0350804	0.000576191	0.00134585
chr19	11539581	11540590	79.706	-0.0247212	0.0343963	0.463456	0.543784
chr19	11551731	11552390	20.371	-0.214756	0.0623173	0.000265752	0.000655299
chr19	11558531	11561110	496.465	0.0275027	0.0136455	0.0432303	0.0695555
chr19	11570101	11570390	21.7637	0.715635	0.0648841	3.10312e-29	5.47146e-28
chr19	11581611	11582090	31.7043	0.0498087	0.0493865	0.293212	0.370492
chr19	11587501	11588310	99.0531	0.124904	0.0309413	3.56521e-05	9.9972e-05
chr19	11596751	11598400	678.265	-0.033977	0.0123447	0.00579637	0.0112969
chr19	11623751	11625340	149.408	-0.110087	0.0244556	5.39271e-06	1.68133e-05
chr19	11639101	11640830	485.36	-0.019151	0.0153542	0.210461	0.27913
chr19	11673391	11674530	213.445	0.21585	0.0198234	4.69538e-27	7.35096e-26
chr19	11693781	11695580	446.043	-0.0211358	0.0149933	0.156982	0.216801
chr19	11697531	11697740	12.4206	-0.44444	0.0820947	7.85213e-09	3.38624e-08
chr19	11700291	11700570	15.9769	-0.122631	0.0684002	0.0512156	0.0809087
chr19	11704891	11704910	5.33407	0.108488	0.102834	0.201294	0.268678
chr19	11737001	11737110	8.63316	0.433145	0.0977671	1.25155e-06	4.2266e-06
chr19	11737731	11739730	751.082	-0.143882	0.0130326	1.63223e-28	2.76619e-27
chr19	11766361	11768530	731.104	-0.0262837	0.0121189	0.0296709	0.0496631
chr19	11797361	11799480	614.873	-0.044224	0.0140561	0.00159773	0.00345843
chr19	11812231	11812380	12.2528	-0.209464	0.0848823	0.00535914	0.0105182
chr19	11813451	11815300	712.204	-0.0646199	0.0119105	5.35241e-08	2.11318e-07
chr19	11821391	11821960	34.9977	0.28085	0.0567667	2.17087e-07	8.01109e-07
chr19	11843681	11844310	43.317	0.233924	0.0430038	2.06804e-08	8.52613e-08
chr19	11847681	11849970	399.705	-0.0477172	0.0153607	0.0018152	0.00389082
chr19	11880011	11880110	8.41393	0.0597053	0.0841518	0.42256	0.503654
chr19	11881151	11881650	33.147	0.0123638	0.0470136	0.786884	0.832781
chr19	11887121	11888940	322.046	-0.0325113	0.0172209	0.0578134	0.0901223
chr19	11889201	11890700	191.814	-0.257673	0.0228878	7.01441e-30	1.27838e-28
chr19	11923401	11926120	709.239	0.0224753	0.0117316	0.0548555	0.086003
chr19	11963671	11965890	522.256	0.0582097	0.0154563	0.000155965	0.000398761
chr19	11982601	11982760	11.7297	-0.0876718	0.0815462	0.225235	0.29582
chr19	11985121	11985150	5.67707	0.085724	0.0971981	0.294375	0.371746
chr19	11987101	11989400	713.568	0.159855	0.0124186	4.05188e-38	1.08965e-36
chr19	12034431	12036470	493.274	-0.0743719	0.0142823	1.73777e-07	6.48279e-07
chr19	12051791	12053660	600.28	-0.150573	0.0137475	4.29021e-28	7.09494e-27
chr19	12054991	12055910	72.5888	0.236933	0.0410455	2.88232e-09	1.29908e-08
chr19	12059391	12059960	40.396	-0.0954456	0.0438478	0.0243385	0.0415809
chr19	12064171	12065730	412.214	0.0400007	0.0162388	0.0133367	0.024108
chr19	12090791	12093330	412.03	-0.0442816	0.0153319	0.00372801	0.00753993
chr19	12126841	12126990	12.3579	-0.419105	0.0810365	3.353e-08	1.35353e-07
chr19	12138921	12141770	669.545	0.0263563	0.0137596	0.054665	0.085741
chr19	12155441	12157370	484.695	-0.0989873	0.0137259	4.61536e-13	2.90893e-12
chr19	12162461	12164230	415.881	-0.0302705	0.0142176	0.0326684	0.0541428
chr19	12169151	12169330	9.8255	-0.170943	0.087206	0.0254202	0.0432296
chr19	12194371	12196000	307.973	-0.0170594	0.0184541	0.352502	0.432895
chr19	12278971	12279200	10.5593	-1.22668	0.102786	2.06401e-34	4.68019e-33
chr19	12293391	12295460	591.956	-0.0971662	0.0130149	7.027e-14	4.72969e-13
chr19	12332371	12334280	656.215	-0.0613343	0.0123836	6.86534e-07	2.38895e-06
chr19	12364391	12366420	658.967	-0.101699	0.0131797	9.79587e-15	7.05186e-14
chr19	12399921	12401860	742.486	-0.111439	0.0116328	7.85713e-22	9.12355e-21
chr19	12439871	12441760	760.314	-0.147478	0.0123173	3.24802e-33	6.94983e-32
chr19	12483921	12485570	513.835	-0.0868708	0.0145014	1.81756e-09	8.34568e-09
chr19	12494791	12496220	272.619	-0.129854	0.0177317	1.78071e-13	1.15995e-12
chr19	12501991	12502920	74.5498	-0.0532881	0.0354795	0.123638	0.176132
chr19	12550531	12552390	1065.04	-0.0106411	0.00930052	0.251757	0.325346
chr19	12563741	12564670	133.761	0.0657855	0.0266442	0.0124428	0.0226354
chr19	12597161	12597520	16.6322	-0.160934	0.0698857	0.0120695	0.0220216
chr19	12603661	12604220	63.1896	0.119298	0.0374763	0.00109198	0.0024352
chr19	12610241	12612240	655.576	0.0685934	0.0157468	1.21673e-05	3.62722e-05
chr19	12621841	12622070	6.15199	-0.756039	0.109565	3.93327e-13	2.49435e-12
chr19	12639771	12640730	102.177	0.0627337	0.0279446	0.0229207	0.0393822
chr19	12647471	12648370	43.4918	0.0119086	0.0412234	0.770185	0.818773
chr19	12657121	12657290	9.37634	-0.437646	0.0977623	9.58436e-07	3.27915e-06
chr19	12664491	12664710	16.7278	-0.301644	0.0677844	2.29415e-06	7.49827e-06
chr19	12665911	12667420	308.671	-0.0747996	0.0165097	5.31279e-06	1.65806e-05
chr19	12668771	12670450	181.828	0.0831616	0.0228468	0.000238793	0.000593398
chr19	12671811	12672810	62.9762	-0.0147369	0.0357049	0.673285	0.73719
chr19	12676021	12677120	70.3152	-0.166267	0.033201	3.30457e-07	1.19469e-06
chr19	12680681	12682540	736.693	0.00538056	0.0123667	0.662927	0.728139
chr19	12695951	12697320	206.025	0.0296733	0.0209925	0.154407	0.213687
chr19	12702931	12703720	66.4632	-0.149729	0.0355617	1.65103e-05	4.84147e-05
chr19	12712111	12712680	44.5562	-0.204372	0.0425525	7.31593e-07	2.53805e-06
chr19	12716991	12717200	17.3884	-0.395923	0.0719171	5.70767e-09	2.49598e-08
chr19	12720621	12724650	1039.67	0.126887	0.0116744	1.18555e-27	1.91738e-26
chr19	12733111	12735370	443.547	-0.00812163	0.0215012	0.703153	0.762728
chr19	12736401	12738170	1035.62	0.0828623	0.0095763	4.48195e-18	4.10938e-17
chr19	12748501	12749050	22.7894	0.0333854	0.0564461	0.532796	0.61024
chr19	12757281	12758370	219.102	0.227249	0.0216533	3.60989e-26	5.37613e-25
chr19	12760511	12761040	50.6154	-0.108254	0.0383188	0.00373572	0.00755472
chr19	12765791	12766730	209.19	-0.107658	0.0202975	9.09731e-08	3.50022e-07
chr19	12773741	12773840	6.62287	-0.218592	0.102828	0.0124643	0.0226693
chr19	12774901	12776260	355.171	0.0155704	0.0168479	0.353324	0.433764
chr19	12777131	12779920	437.806	0.0477565	0.0168045	0.0042874	0.0085732
chr19	12781871	12783880	351.253	-0.129517	0.021226	1.00436e-09	4.72797e-09
chr19	12784051	12785350	34.4017	0.268937	0.054529	2.23263e-07	8.22616e-07
chr19	12785481	12786060	17.4474	0.178193	0.0713418	0.00637565	0.0123236
chr19	12786551	12786680	7.33658	-0.0613236	0.0921715	0.436149	0.517194
chr19	12788011	12797360	2516.49	0.0127277	0.00922039	0.166687	0.228443
chr19	12800541	12802700	309.827	-0.158308	0.018157	1.76577e-18	1.66178e-17
chr19	12805931	12807360	335.577	-0.0808011	0.0168233	1.38622e-06	4.65595e-06
chr19	12825461	12826100	63.8305	0.112112	0.0340084	0.000703653	0.00162129
chr19	12828291	12829090	71.9312	0.0307337	0.033318	0.347693	0.42791
chr19	12830651	12830740	8.74435	0.0405256	0.0842371	0.584267	0.657754
chr19	12832301	12836820	478.257	0.290711	0.0188843	4.24556e-54	2.26264e-52
chr19	12837841	12839480	269.068	0.00412614	0.0191827	0.8288	0.866848
chr19	12840381	12841450	47.5601	0.031561	0.046298	0.479545	0.559507
chr19	12847171	12848230	159.87	-0.0741058	0.0224345	0.000864182	0.00196184
chr19	12867461	12867900	17.9725	-0.0173633	0.0666591	0.778054	0.825337
chr19	12868941	12868960	4.95484	-0.0558437	0.0996452	0.499841	0.579017
chr19	12872951	12873230	19.7324	0.0487361	0.068189	0.437633	0.518646
chr19	12880291	12882090	383.814	0.08196	0.0170274	1.31006e-06	4.41419e-06
chr19	12884961	12886230	136.715	0.0533805	0.0239696	0.0245675	0.0419285
chr19	12890351	12891870	669.14	-0.0578904	0.0119932	1.30599e-06	4.40107e-06
chr19	12912271	12914420	677.666	-0.0199295	0.0147556	0.175193	0.238507
chr19	12918751	12919960	184.867	-0.0623914	0.0230101	0.00620848	0.0120272
chr19	12932751	12934380	269.374	-0.0411836	0.0189693	0.0289563	0.0485825
chr19	12937051	12939660	1155.81	0.0782429	0.00920529	1.71598e-17	1.50981e-16
chr19	12944881	12946810	559.475	-0.0648609	0.0156195	3.04098e-05	8.60521e-05
chr19	12952521	12954760	165.629	-0.266451	0.0258261	1.86283e-25	2.66844e-24
chr19	12956121	12957800	260.532	-0.0103876	0.0209824	0.617748	0.688089
chr19	12964731	12966070	277.054	-0.0602092	0.0194553	0.00183975	0.00393933
chr19	12969411	12969970	31.3258	-0.212441	0.0501676	1.00516e-05	3.02858e-05
chr19	12977561	12978650	154.298	0.0650048	0.0221772	0.00312588	0.00641737
chr19	12982991	12986430	377.316	-0.0830129	0.0183619	5.3877e-06	1.6798e-05
chr19	12994691	12998750	374.584	-0.0621471	0.0188098	0.000881789	0.0019985
chr19	13000641	13003700	622.377	-0.285009	0.0172348	4.92414e-62	3.57195e-60
chr19	13006111	13008220	155.149	-0.111391	0.026117	1.56825e-05	4.61157e-05
chr19	13010011	13010330	13.6938	-0.285501	0.0839974	0.000170222	0.000432644
chr19	13011071	13012520	41.3244	-0.112869	0.0444721	0.00858095	0.0161621
chr19	13012771	13019540	696.823	-0.0130087	0.0120065	0.277386	0.353383
chr19	13019991	13020890	32.2921	-0.163997	0.0489869	0.00048282	0.00114151
chr19	13021701	13028230	697.205	0.0623512	0.0160705	9.65548e-05	0.000254635
chr19	13029081	13030260	42.5692	0.0830021	0.0425819	0.0443167	0.0711168
chr19	13031371	13032620	119.046	-0.355506	0.0304879	3.78775e-32	7.69671e-31
chr19	13033391	13034610	61.638	0.0202903	0.0378341	0.583162	0.656793
chr19	13036771	13038470	109.729	-0.133911	0.0307335	9.30434e-06	2.81657e-05
chr19	13046611	13046700	6.55873	0.0658358	0.0919518	0.402842	0.483995
chr19	13049391	13049520	8.38148	-0.321328	0.0967341	0.000185828	0.000469532
chr19	13050171	13050620	18.5324	-0.0887838	0.0648124	0.139603	0.195801
chr19	13051051	13056610	741.421	-0.28844	0.0131734	7.75259e-107	2.4653e-104
chr19	13057031	13058230	62.7573	-0.104703	0.0356892	0.00264788	0.00551056
chr19	13059011	13062400	343.339	-0.0846841	0.0185991	4.60721e-06	1.44901e-05
chr19	13063581	13064400	31.6705	-0.207009	0.0520207	3.09877e-05	8.75938e-05
chr19	13066991	13073080	551.347	-0.366927	0.0188831	6.53876e-85	1.05523e-82
chr19	13074461	13074610	10.3601	-0.0642049	0.0802083	0.366299	0.447046
chr19	13076951	13077040	6.2546	0.00343938	0.0937688	0.965601	0.974153
chr19	13077181	13077650	15.1912	-0.46718	0.0736475	2.90519e-11	1.57722e-10
chr19	13078931	13079970	37.5405	-0.597342	0.0475065	2.91335e-37	7.50004e-36
chr19	13082411	13083020	30.2321	-0.139475	0.0498323	0.00345448	0.00703185
chr19	13083841	13083900	6.38455	-0.0508492	0.0936176	0.507741	0.586559
chr19	13086411	13086690	11.9584	-0.554439	0.0814307	9.93907e-13	6.09146e-12
chr19	13089221	13089810	24.227	-0.237047	0.0628485	5.88279e-05	0.000159953
chr19	13090101	13095630	1091.62	-0.379133	0.0174294	8.11667e-106	2.45428e-103
chr19	13096381	13096680	10.2633	-0.50807	0.0911402	2.70803e-09	1.2235e-08
chr19	13098001	13098070	5.75061	-0.183963	0.108218	0.0390784	0.0635594
chr19	13098441	13098740	14.0526	-0.421566	0.0782948	9.06533e-09	3.88542e-08
chr19	13100461	13100760	10.6257	-0.192494	0.0864852	0.0116954	0.0214021
chr19	13101421	13101440	4.77521	-0.183694	0.116315	0.0487778	0.0774822
chr19	13104071	13105160	54.666	-0.172762	0.0391441	6.49574e-06	2.00467e-05
chr19	13115961	13119590	585.104	0.0616928	0.0174824	0.000387266	0.000930685
chr19	13124651	13124700	6.50071	-0.00363315	0.0910771	0.962001	0.971368
chr19	13127171	13127330	12.9498	-0.293317	0.0806411	6.82813e-05	0.000183901
chr19	13128531	13128900	19.2193	-0.0779061	0.062691	0.182748	0.247269
chr19	13149221	13158460	2645.08	0.0206204	0.00830188	0.0129013	0.023389
chr19	13162531	13165460	503.9	0.137835	0.0163565	2.48342e-17	2.1611e-16
chr19	13167401	13168100	35.2062	-0.234446	0.0496983	9.0971e-07	3.12092e-06
chr19	13172191	13172890	40.2795	0.0199063	0.0430216	0.633559	0.702246
chr19	13181491	13182410	103.475	-0.0705208	0.0276383	0.00972302	0.0180992
chr19	13185951	13186600	65.223	0.656914	0.0369098	5.40064e-72	5.54061e-70
chr19	13194691	13194910	10.1901	0.0881529	0.0828566	0.228342	0.299353
chr19	13234701	13234790	7.03762	0.225148	0.104364	0.0106108	0.0195897
chr19	13247891	13248150	20.9063	0.00277924	0.0575966	0.959326	0.969388
chr19	13262361	13262690	20.5671	-0.105013	0.0606355	0.0644941	0.0993637
chr19	13277061	13278230	90.7563	0.360715	0.0327926	7.64487e-29	1.32079e-27
chr19	13301241	13301940	43.9431	0.670724	0.0438249	6.13931e-54	3.24084e-52
chr19	13302561	13303060	25.0628	0.203923	0.0572683	0.000167374	0.000425758
chr19	13303901	13304010	7.16348	0.120943	0.0960452	0.136968	0.192572
chr19	13366691	13366800	7.93691	0.20613	0.0964437	0.0130562	0.0236419
chr19	13396641	13396900	21.4885	0.026633	0.0584613	0.629538	0.698638
chr19	13398741	13399570	56.8536	0.0373309	0.0368102	0.299841	0.377567
chr19	13408571	13409310	111.905	0.294517	0.0289399	6.79169e-25	9.41961e-24
chr19	13415821	13415940	10.1075	-0.0549053	0.0798571	0.440485	0.521445
chr19	13417101	13417480	21.7134	-0.0596299	0.0589661	0.286346	0.363096
chr19	13429281	13429350	5.82124	0.198358	0.10791	0.0268261	0.045363
chr19	13431121	13431240	13.494	0.0612558	0.0692814	0.336523	0.416307
chr19	13441801	13442340	30.0548	-0.0499733	0.0494714	0.292536	0.369779
chr19	13458981	13459940	76.2127	0.0759866	0.0358616	0.0302317	0.0505075
chr19	13463421	13463620	17.2194	-0.10123	0.064506	0.0909214	0.13461
chr19	13505581	13507550	97.0147	0.19586	0.0306104	7.83146e-11	4.09273e-10
chr19	13554911	13555220	15.6027	-0.0503295	0.0686274	0.425725	0.50689
chr19	13589131	13589680	64.7343	0.0823539	0.0334712	0.0121495	0.0221549
chr19	13597591	13598100	44.262	0.184581	0.0405676	2.85743e-06	9.23078e-06
chr19	13621521	13621810	20.3892	0.220983	0.06621	0.000336821	0.000817099
chr19	13624121	13624700	17.8024	0.238375	0.0688636	0.000188415	0.000475685
chr19	13629731	13630060	17.2503	0.135932	0.0668026	0.0276689	0.0466245
chr19	13632941	13633450	32.2935	-0.0235205	0.0502028	0.624652	0.694257
chr19	13642811	13643000	8.97286	-0.0239549	0.0857162	0.74833	0.800914
chr19	13669901	13670110	10.9525	-0.0214969	0.0776262	0.758244	0.809199
chr19	13689271	13689370	9.07046	0.339401	0.0979468	9.95621e-05	0.0002621
chr19	13691731	13692930	132.578	-0.242047	0.0304833	7.17379e-16	5.62756e-15
chr19	13699961	13699980	4.7001	0.21184	0.122311	0.0292483	0.0490243
chr19	13708061	13708170	7.66342	-0.234512	0.100989	0.00664576	0.0128036
chr19	13712701	13713320	51.1789	0.451118	0.0436781	8.85937e-26	1.29227e-24
chr19	13718621	13719340	73.6651	0.00704881	0.032288	0.824448	0.863381
chr19	13721431	13721520	12.2827	-0.0737948	0.0736889	0.270184	0.345593
chr19	13727861	13728270	18.824	-0.254753	0.0668343	4.49616e-05	0.000124335
chr19	13730581	13732480	529.509	0.0255542	0.0130543	0.0496879	0.0787782
chr19	13735391	13735800	23.8892	0.080051	0.0594167	0.151695	0.210401
chr19	13747241	13748910	591.615	-0.0119084	0.012694	0.347069	0.427249
chr19	13763881	13765960	229.492	-0.00322403	0.0200349	0.87119	0.900939
chr19	13773761	13775270	448.148	0.145325	0.0156799	1.28191e-20	1.38081e-19
chr19	13780771	13782200	170.862	0.223309	0.0220309	1.64271e-24	2.22533e-23
chr19	13785041	13785570	50.0454	0.0108128	0.038349	0.772898	0.821015
chr19	13787601	13788160	24.2785	-0.389599	0.061831	4.80163e-11	2.55876e-10
chr19	13793981	13797270	1318.2	0.0115006	0.0105855	0.276436	0.352346
chr19	13804821	13805070	14.6695	-0.626328	0.0747357	9.35573e-18	8.39143e-17
chr19	13817461	13818220	21.1465	-0.0142281	0.0611743	0.803927	0.846607
chr19	13822121	13822620	17.0632	0.0684568	0.0684757	0.277614	0.35362
chr19	13825511	13826340	34.2121	-0.181999	0.0497013	0.000132806	0.000343163
chr19	13829881	13831950	61.5062	0.0956019	0.0503587	0.0464207	0.0741302
chr19	13832101	13834750	287.225	0.0306481	0.0195808	0.115242	0.165662
chr19	13835061	13835070	3.96752	0.0277166	0.106477	0.74555	0.798529
chr19	13835661	13837360	67.3761	0.223852	0.0444537	1.90456e-07	7.07272e-07
chr19	13838691	13844600	681.948	-0.0706991	0.0156693	5.84679e-06	1.81492e-05
chr19	13845911	13848560	961.774	-0.11889	0.0158412	4.61391e-14	3.15166e-13
chr19	13849071	13849090	4.85086	0.0860017	0.104419	0.313366	0.392001
chr19	13849371	13849590	9.89505	0.0616103	0.0871464	0.415586	0.496743
chr19	13849791	13852190	528.473	0.164287	0.0192662	8.89754e-18	7.99837e-17
chr19	13853451	13853720	13.7945	-0.401773	0.0842407	2.72892e-07	9.9562e-07
chr19	13854581	13854700	8.59327	-0.124946	0.0869326	0.100105	0.146501
chr19	13859631	13860050	31.6665	0.252451	0.0532179	7.11773e-07	2.47288e-06
chr19	13861501	13863100	321.382	0.00158787	0.0159746	0.920685	0.940287
chr19	13863601	13866780	258.969	-0.112575	0.0200997	1.66198e-08	6.92158e-08
chr19	13869381	13869560	10.4587	-0.397681	0.0911421	1.94603e-06	6.41668e-06
chr19	13872751	13873270	26.8872	0.0039745	0.0571296	0.941729	0.956119
chr19	13879651	13882530	414.75	0.045016	0.0144271	0.00174421	0.00375064
chr19	13903291	13903400	9.39878	0.0182533	0.0804209	0.794098	0.838495
chr19	13905571	13906950	277.316	-0.0986065	0.018366	6.62859e-08	2.59063e-07
chr19	13921021	13921780	87.8475	0.13427	0.0334599	4.19192e-05	0.00011639
chr19	13929391	13929480	5.88309	-0.134022	0.100085	0.110016	0.159089
chr19	13936041	13936350	18.4512	-0.267476	0.0712324	5.12672e-05	0.000140637
chr19	13937831	13938850	42.7	0.0325259	0.048118	0.482111	0.561999
chr19	13942401	13942440	5.68425	0.175773	0.10603	0.0453821	0.0726391
chr19	13951631	13953730	1185.75	0.0364891	0.00963122	0.000148154	0.000380103
chr19	13959911	13960060	6.96418	-0.0579514	0.0908379	0.457192	0.537751
chr19	13960181	13961160	25.2004	-0.0456488	0.0585205	0.407451	0.488589
chr19	13961601	13963780	118.169	-0.211946	0.0287941	8.12909e-14	5.4449e-13
chr19	13978451	13978640	9.20364	-0.293025	0.0942246	0.000454239	0.00107907
chr19	13993591	13994390	36.1034	0.0264204	0.0472149	0.561688	0.637066
chr19	14005181	14007220	1730.06	0.0376162	0.010331	0.000264019	0.00065129
chr19	14010141	14010320	16.0303	0.0169165	0.0678604	0.787012	0.832881
chr19	14023591	14023950	32.1139	0.192708	0.0496955	5.21124e-05	0.000142804
chr19	14031271	14032800	204.536	0.0331939	0.0210681	0.112453	0.162153
chr19	14042611	14043630	117.34	0.227951	0.0277188	8.0967e-17	6.7967e-16
chr19	14048521	14048840	26.9447	-0.126405	0.0533802	0.012342	0.0224728
chr19	14056951	14058230	134.624	0.168619	0.0256289	2.79424e-11	1.51909e-10
chr19	14058961	14059190	11.4667	0.019126	0.076599	0.782225	0.828838
chr19	14062071	14062430	24.8603	0.0265958	0.0560338	0.616854	0.687266
chr19	14071641	14075670	724.192	0.021521	0.0112575	0.0554053	0.0867718
chr19	14080661	14082340	449.116	0.00301905	0.0175269	0.862649	0.894064
chr19	14089391	14092450	891.086	-0.0162832	0.0178874	0.359719	0.440325
chr19	14112711	14113760	49.6765	-0.071143	0.0405621	0.0710673	0.108304
chr19	14114071	14114240	9.78112	-0.0123198	0.080284	0.862958	0.894303
chr19	14114791	14115020	16.0887	-0.483656	0.0728956	3.85299e-12	2.24867e-11
chr19	14116551	14119120	1481.63	-0.0268935	0.0113095	0.0171514	0.0302983
chr19	14136021	14139170	1860.65	-0.0493934	0.00803247	7.47783e-10	3.56573e-09
chr19	14139841	14140270	24.9257	-0.159216	0.0571644	0.00317162	0.00650228
chr19	14146721	14147440	53.6937	0.277231	0.0395449	7.36329e-13	4.56033e-12
chr19	14147911	14150700	234.398	-0.278991	0.0216618	1.7255e-38	4.7191e-37
chr19	14164911	14165370	17.3171	-0.393017	0.0720332	8.02176e-09	3.45628e-08
chr19	14166001	14166390	16.4691	-0.105871	0.0669717	0.086698	0.129114
chr19	14173981	14174360	19.4805	-0.780978	0.0758447	3.96073e-26	5.88591e-25
chr19	14179971	14180190	14.8399	0.0671634	0.0701491	0.296543	0.374037
chr19	14182681	14184790	126.812	0.171333	0.0269717	1.23067e-10	6.31827e-10
chr19	14195811	14196600	40.1564	0.145162	0.0436295	0.000581211	0.00135684
chr19	14198531	14198630	8.32194	-0.0530364	0.0835615	0.472093	0.552285
chr19	14200161	14200810	44.0829	0.188393	0.0437323	8.46135e-06	2.57515e-05
chr19	14204681	14208210	1294.24	0.253408	0.0142633	3.81145e-71	3.79721e-69
chr19	14209211	14210150	46.9466	0.000157469	0.0414327	0.99711	0.997902
chr19	14216981	14218130	65.4415	0.291224	0.0379528	4.65895e-15	3.44408e-14
chr19	14221381	14221650	11.0394	-0.240356	0.0861456	0.00174895	0.00376009
chr19	14247071	14249990	621.799	-0.0510679	0.0171949	0.00282329	0.00584391
chr19	14253721	14254410	44.0727	-0.133361	0.0470932	0.00368351	0.00745788
chr19	14282681	14283070	15.7073	-0.102109	0.0682556	0.103979	0.151434
chr19	14283921	14284350	24.1098	-0.358817	0.0677633	2.05861e-08	8.48848e-08
chr19	14288751	14289280	20.9261	-0.064814	0.062469	0.266821	0.341919
chr19	14293411	14294070	28.8275	0.341011	0.0584299	1.08251e-09	5.0813e-09
chr19	14295071	14295280	12.2864	0.153092	0.0767539	0.0270729	0.0457306
chr19	14297991	14298250	14.9928	-0.116485	0.0690432	0.065113	0.100194
chr19	14319031	14319110	7.00132	-0.137137	0.0963955	0.0931625	0.137536
chr19	14323211	14323420	11.5955	-0.223827	0.082774	0.00255613	0.00533506
chr19	14333281	14334020	45.7912	0.0815068	0.0416216	0.0435931	0.0700783
chr19	14337621	14337770	13.995	0.107509	0.0706319	0.0962133	0.141472
chr19	14338851	14339410	36.0338	0.0784524	0.0470589	0.0832031	0.124556
chr19	14348051	14349030	82.7384	0.106665	0.0325426	0.00083322	0.00189643
chr19	14350521	14351020	26.7353	-0.300943	0.0591542	9.10367e-08	3.50243e-07
chr19	14353421	14353670	13.1763	-0.171978	0.0750995	0.0119785	0.0218699
chr19	14361821	14362150	19.3419	0.00825356	0.0614443	0.883111	0.910404
chr19	14363171	14364080	50.6899	-0.0815771	0.0392261	0.0326842	0.0541664
chr19	14366471	14367130	40.7747	-0.311963	0.0437262	2.25641e-13	1.45913e-12
chr19	14369471	14370570	64.0534	-0.029191	0.0353236	0.398753	0.479825
chr19	14375581	14376330	36.475	-0.09593	0.0489915	0.0410184	0.0663577
chr19	14377931	14378460	19.1307	-0.156423	0.0717055	0.0163179	0.0289568
chr19	14380521	14382270	248.243	-0.00831392	0.020223	0.678814	0.741837
chr19	14384221	14384730	21.964	0.259733	0.0624182	1.01611e-05	3.05981e-05
chr19	14401031	14401390	18.8411	-0.120143	0.0624773	0.039218	0.0637593
chr19	14405471	14407060	418.204	0.212083	0.0199404	8.55316e-27	1.31952e-25
chr19	14407861	14408240	11.3349	-0.231241	0.0855291	0.00243351	0.00509859
chr19	14413481	14414290	57.6445	-0.16892	0.0376739	4.26081e-06	1.3467e-05
chr19	14416641	14417250	30.5661	0.0722868	0.0505395	0.136486	0.191966
chr19	14417971	14420160	870.497	-0.00852105	0.0105289	0.417482	0.498636
chr19	14431961	14435570	277.684	-0.0551393	0.019496	0.00440086	0.00877931
chr19	14450361	14450950	43.497	-0.204995	0.0439106	4.19772e-06	1.32814e-05
chr19	14471541	14472950	114.86	0.0685694	0.0269813	0.0100915	0.0187209
chr19	14473411	14475550	69.7216	0.0410073	0.0364611	0.250183	0.32363
chr19	14475821	14476140	15.7573	-0.411431	0.0739181	3.88039e-09	1.7254e-08
chr19	14476871	14478030	38.8008	0.0612132	0.0471728	0.177653	0.241372
chr19	14479771	14480910	82.0359	0.00689457	0.0313243	0.823222	0.862468
chr19	14486301	14486670	31.0019	-0.13893	0.0500882	0.00372254	0.00753019
chr19	14494901	14497990	1050.53	0.0136786	0.00989052	0.166021	0.227663
chr19	14505471	14506010	38.7889	0.0925078	0.0437299	0.0287376	0.0482536
chr19	14510991	14511000	4.17519	-0.0269238	0.108427	0.760688	0.811084
chr19	14513171	14513590	14.7232	0.0266677	0.071586	0.684018	0.74616
chr19	14516841	14520730	1204.28	0.0475851	0.0119296	6.38523e-05	0.000172723
chr19	14522431	14522870	21.166	0.462322	0.0624169	1.7408e-14	1.22769e-13
chr19	14528671	14530340	1178.36	-0.0436912	0.010339	2.30115e-05	6.62212e-05
chr19	14532051	14532430	19.8969	0.477288	0.0626113	3.16805e-15	2.37237e-14
chr19	14535791	14535980	12.6025	-0.109415	0.0780501	0.117479	0.168501
chr19	14536981	14537280	17.2908	-0.0364144	0.071822	0.577321	0.651525
chr19	14542741	14543200	22.0022	-0.358908	0.0617055	1.1455e-09	5.36484e-09
chr19	14544901	14546240	359.475	0.0977744	0.0153618	1.64222e-10	8.33389e-10
chr19	14551481	14551710	15.9586	-0.145562	0.07431	0.030188	0.0504423
chr19	14556151	14557280	133.043	0.203993	0.0264778	6.19751e-15	4.53381e-14
chr19	14561811	14562410	26.8396	-0.0817535	0.0541261	0.111761	0.161274
chr19	14564251	14565160	40.806	0.0110019	0.0451517	0.798418	0.842048
chr19	14571411	14572700	303.08	0.00929011	0.0178045	0.599959	0.672131
chr19	14574161	14574770	54.2366	0.0783962	0.0361642	0.0266552	0.0451122
chr19	14578141	14578270	11.3916	0.258873	0.0814196	0.000505103	0.00119034
chr19	14632451	14632510	5.86168	0.0190489	0.0927593	0.809994	0.85153
chr19	14651071	14651100	4.8394	-0.143736	0.110189	0.106527	0.154697
chr19	14689301	14690700	680.074	0.0860126	0.0122323	1.79306e-12	1.07635e-11
chr19	14776591	14777150	36.078	0.187323	0.0491269	7.00582e-05	0.000188392
chr19	14786421	14786710	16.8347	0.242227	0.0677919	0.000142583	0.000366793
chr19	14815371	14815530	14.3042	-0.105499	0.0747356	0.11858	0.169884
chr19	14871851	14871870	5.6702	-0.142351	0.107639	0.104847	0.15255
chr19	14888571	14889090	46.7306	0.16379	0.0425961	7.16152e-05	0.000192327
chr19	14972891	14973020	8.49565	0.0234521	0.0816119	0.746621	0.799487
chr19	14973601	14973750	10.1522	-0.344977	0.0866014	1.31104e-05	3.89303e-05
chr19	14979041	14980460	231.289	0.0591889	0.0195263	0.00228252	0.00480608
chr19	15010641	15011270	22.6878	-0.734286	0.0618887	1.52412e-33	3.31301e-32
chr19	15016061	15016250	20.7202	-0.211863	0.0665279	0.000579513	0.00135311
chr19	15025381	15025460	7.94444	-0.191012	0.0937404	0.0184388	0.0323602
chr19	15038181	15038870	45.3283	0.0849999	0.0418577	0.036311	0.0595025
chr19	15091781	15092390	34.6018	-0.0506894	0.0495844	0.286328	0.363077
chr19	15101611	15101770	17.7652	-0.247419	0.0653968	5.33719e-05	0.000146039
chr19	15106781	15108870	272.969	-0.115477	0.0201318	7.45518e-09	3.22256e-08
chr19	15113421	15113440	4.43237	-0.0972381	0.10879	0.266088	0.341121
chr19	15114211	15114510	15.2673	-0.392337	0.0763048	4.32585e-08	1.72499e-07
chr19	15115081	15115570	15.6148	-0.566916	0.0747061	3.2419e-15	2.42652e-14
chr19	15123641	15126860	566.855	0.19491	0.0147293	2.80733e-40	8.32797e-39
chr19	15150391	15150890	35.2716	-0.0730509	0.0450908	0.0933047	0.137722
chr19	15153961	15154380	23.275	-0.148434	0.0589411	0.00741246	0.0141432
chr19	15170531	15170610	6.53088	-0.324818	0.109536	0.00058681	0.00136891
chr19	15177111	15178520	267.376	-0.116957	0.018526	2.11094e-10	1.06144e-09
chr19	15180421	15181280	26.0679	-0.165221	0.0582229	0.0025853	0.00539066
chr19	15187201	15187910	46.625	-0.0792091	0.0403785	0.0436135	0.0701071
chr19	15194401	15194520	6.73169	-0.0325026	0.0918267	0.68053	0.743263
chr19	15194821	15196310	145.293	0.0404892	0.0236327	0.0837611	0.125297
chr19	15196501	15196520	4.7043	-0.153483	0.116076	0.0951924	0.14016
chr19	15197051	15198380	66.3163	0.0636593	0.0356061	0.0677362	0.103786
chr19	15198891	15201800	454.63	-0.0280502	0.0170322	0.0977828	0.143519
chr19	15213731	15214120	18.9096	-0.595295	0.0662892	2.6585e-20	2.81003e-19
chr19	15221011	15221100	7.73345	-0.0529791	0.0859882	0.481252	0.561183
chr19	15222431	15225020	1245.5	0.071542	0.010596	1.33535e-11	7.46425e-11
chr19	15231411	15232160	24.5586	-0.185913	0.0590964	0.000837653	0.00190571
chr19	15232911	15233770	29.217	-0.213499	0.0564091	6.55504e-05	0.000177058
chr19	15234191	15234670	13.2261	-0.0926305	0.0776879	0.174894	0.238169
chr19	15237881	15238860	24.9218	-0.221529	0.0566574	3.8286e-05	0.000106914
chr19	15241341	15241970	22.8228	-0.532827	0.061957	8.56041e-19	8.22557e-18
chr19	15248351	15254100	768.317	-0.189438	0.0144119	9.07024e-40	2.62827e-38
chr19	15257961	15258040	6.57984	-0.30184	0.108836	0.00114953	0.00255315
chr19	15260711	15261290	41.1281	0.0709733	0.0434559	0.0916242	0.135517
chr19	15263721	15267260	838	-0.0156168	0.0162517	0.334233	0.413907
chr19	15276451	15276890	14.0639	0.0277912	0.0702872	0.664047	0.729151
chr19	15278891	15278930	5.58752	-0.0138574	0.0960865	0.862878	0.894247
chr19	15279401	15282160	617.852	0.00579194	0.015072	0.773721	0.821706
chr19	15282831	15284060	51.4127	0.0848383	0.042695	0.0407533	0.0659778
chr19	15284421	15285440	37.2415	0.142777	0.0484272	0.0021159	0.00448295
chr19	15285911	15286470	23.2495	0.0635832	0.0568714	0.237266	0.309292
chr19	15287821	15290860	635.648	0.0268626	0.0191059	0.157021	0.216848
chr19	15290991	15291960	40.7715	-0.0484438	0.0458062	0.273122	0.348753
chr19	15293331	15293590	11.2266	-0.230039	0.0854235	0.00252319	0.00527138
chr19	15294261	15295250	44.0589	-0.193842	0.0455153	1.0079e-05	3.03646e-05
chr19	15296541	15299910	117.441	-0.0309948	0.027669	0.256535	0.330644
chr19	15300781	15301210	17.5642	0.193995	0.0758458	0.00475934	0.00943439
chr19	15301901	15302340	12.509	0.0250143	0.0781936	0.705197	0.764466
chr19	15303141	15303160	4.74803	-0.0314114	0.101858	0.70565	0.764801
chr19	15303421	15305160	209.756	-0.157695	0.0226143	1.9242e-12	1.15298e-11
chr19	15309301	15309310	4.05637	-0.142848	0.117743	0.122163	0.174318
chr19	15309451	15310200	20.8055	-0.194574	0.0632414	0.000990379	0.00222579
chr19	15314361	15314660	10.6673	-0.024691	0.0772489	0.722282	0.778874
chr19	15316991	15318780	43.0683	0.123927	0.0432152	0.00303567	0.00624571
chr19	15323321	15325410	69.1802	0.118303	0.0355466	0.00056279	0.00131655
chr19	15326381	15327770	57.3424	-0.0128231	0.0373847	0.725535	0.781609
chr19	15328391	15328690	12.9308	-0.0874077	0.0733823	0.189571	0.255101
chr19	15330641	15333210	472.929	-0.0583211	0.0204113	0.00397287	0.00799406
chr19	15354691	15354850	8.09293	-0.481621	0.0995637	1.5419e-07	5.78616e-07
chr19	15361291	15361390	5.64127	-0.286439	0.115893	0.00317165	0.00650229
chr19	15374201	15375420	57.0996	-0.0649312	0.0417185	0.108386	0.157032
chr19	15377551	15381120	1709.06	0.00444242	0.00848902	0.600469	0.672584
chr19	15381241	15381250	4.56254	-0.00509383	0.104547	0.951604	0.963537
chr19	15402651	15402840	8.49575	-0.424619	0.0977723	1.90171e-06	6.28014e-06
chr19	15404661	15405330	40.742	-0.154098	0.0455815	0.00045989	0.00109153
chr19	15408531	15408870	15.7135	-0.209294	0.0713259	0.00141025	0.00308212
chr19	15409631	15409890	12.2197	0.134677	0.0789423	0.0566802	0.0885466
chr19	15413681	15414040	13.065	-0.0591738	0.0725974	0.370981	0.451832
chr19	15417321	15419910	1226.48	-0.0413069	0.00903109	4.65069e-06	1.46207e-05
chr19	15421411	15422520	72.1999	-0.259026	0.0364847	4.01085e-13	2.5414e-12
chr19	15426631	15426750	8.47797	-0.20744	0.0924184	0.00991977	0.0184294
chr19	15431391	15433750	386.243	0.188746	0.0179558	3.93128e-26	5.84416e-25
chr19	15439281	15439640	12.7173	-0.461347	0.0875792	1.64346e-08	6.84922e-08
chr19	15448631	15450660	335.561	0.283696	0.0260452	3.05132e-28	5.09107e-27
chr19	15451691	15453650	199.471	0.508916	0.0250271	5.84161e-93	1.2029e-90
chr19	15454421	15454450	5.41372	-0.0692439	0.0986578	0.398653	0.479721
chr19	15457251	15458140	41.6943	-0.512686	0.0460151	9.24738e-30	1.67577e-28
chr19	15469521	15470150	23.3431	-0.123382	0.0585845	0.0252511	0.0429741
chr19	15479611	15480160	58.9676	-0.0880566	0.0372614	0.0154557	0.0275629
chr19	15486621	15487200	30.3398	-0.226706	0.0567907	2.54586e-05	7.2828e-05
chr19	15550951	15552000	49.9778	0.47943	0.0422655	7.16459e-31	1.36795e-29
chr19	15555531	15557010	338.237	0.4538	0.0174088	1.21809e-150	1.23495e-147
chr19	15562921	15563660	29.6425	-0.123142	0.05246	0.0152917	0.0272967
chr19	15584461	15584880	29.7276	0.116596	0.0492053	0.0134186	0.0242383
chr19	15623831	15624000	16.643	-0.100242	0.0683092	0.110434	0.159599
chr19	15629271	15629760	37.0436	0.166737	0.0460653	0.000173171	0.000439646
chr19	15631901	15632030	14.7648	0.0371514	0.0707833	0.566766	0.641736
chr19	15672361	15673210	53.1609	0.488524	0.0384918	8.44757e-38	2.23721e-36
chr19	15702231	15703170	101.906	0.0204812	0.0308371	0.499815	0.578995
chr19	15717951	15718030	8.01322	-0.00886875	0.0841283	0.904685	0.927557
chr19	15769671	15769860	23.3123	-0.148401	0.0624072	0.0107412	0.0198081
chr19	15779261	15781350	757.931	-0.04234	0.0150953	0.00485448	0.00960806
chr19	15783011	15783070	5.74482	0.0306615	0.0956278	0.703779	0.76329
chr19	15812251	15812300	6.10492	0.560412	0.108717	2.52683e-08	1.03323e-07
chr19	15836031	15837670	930.992	0.0644864	0.0105925	1.05929e-09	4.97719e-09
chr19	15840031	15840160	11.375	0.257875	0.0833288	0.000601003	0.00139967
chr19	15840881	15841180	31.2728	1.17665	0.0584225	1.67439e-91	3.28313e-89
chr19	15868921	15869800	73.8577	0.796769	0.0331204	5.74913e-129	3.51378e-126
chr19	15911891	15912090	14.7893	-0.0415931	0.0682371	0.508704	0.587491
chr19	15934501	15935250	27.0163	0.130736	0.0571359	0.0153184	0.0273405
chr19	16025761	16025970	19.3447	-0.38017	0.0663899	1.76403e-09	8.10941e-09
chr19	16041431	16042160	81.2411	0.0413844	0.0300297	0.162043	0.222918
chr19	16051391	16051830	25.7118	-0.0148909	0.052066	0.764797	0.814465
chr19	16062701	16063140	27.2801	-0.120753	0.0551879	0.0211061	0.0365585
chr19	16065291	16065780	24.5351	0.606255	0.0600077	5.05171e-25	7.06035e-24
chr19	16066211	16066360	8.26586	0.0621623	0.0873182	0.409036	0.490149
chr19	16067381	16067520	9.18343	-0.0158708	0.0849386	0.829638	0.86745
chr19	16073881	16074670	38.8494	-0.13617	0.0468371	0.00249841	0.00522351
chr19	16075521	16080620	986.962	-0.139578	0.0115352	7.19009e-34	1.5839e-32
chr19	16081231	16081240	4.20513	-0.167812	0.123365	0.0794676	0.119574
chr19	16083021	16083990	32.2781	-0.242943	0.0517425	9.73015e-07	3.32652e-06
chr19	16086601	16086610	3.94227	-0.224064	0.127262	0.0252163	0.0429201
chr19	16087921	16088350	13.7404	-0.22215	0.0801768	0.00213222	0.00451453
chr19	16088711	16088960	10.5472	-0.496735	0.0889646	2.76178e-09	1.247e-08
chr19	16092511	16092660	7.66609	-0.350937	0.0994801	7.70649e-05	0.000206003
chr19	16093791	16094010	9.55505	-0.729207	0.0961338	2.4338e-15	1.83811e-14
chr19	16095131	16096730	34.5892	-0.0309508	0.0513483	0.528145	0.605895
chr19	16097101	16097420	9.87521	-0.1392	0.0874458	0.0682781	0.104518
chr19	16097951	16099160	29.2786	-0.0653531	0.0550725	0.210982	0.279713
chr19	16102751	16102760	4.32808	0.0872123	0.115581	0.330494	0.410025
chr19	16103031	16105170	58.5938	-0.0501977	0.0402102	0.19919	0.266224
chr19	16105291	16105390	5.57396	0.00143373	0.0951332	0.987955	0.991123
chr19	16105621	16106680	42.9758	0.164819	0.0448324	0.000139717	0.00036
chr19	16110721	16112660	1326.89	-0.0394711	0.0123182	0.00131264	0.00288547
chr19	16113801	16114050	17.5863	0.138683	0.0665678	0.0242002	0.0413688
chr19	16114961	16115990	112.713	0.0828517	0.0278897	0.00259775	0.00541452
chr19	16160981	16161060	6.06429	0.0642844	0.0957572	0.42708	0.508265
chr19	16180781	16180890	7.31787	-0.167027	0.0966167	0.0422927	0.0681971
chr19	16182431	16183200	50.6891	0.243028	0.0426925	4.56553e-09	2.01714e-08
chr19	16184811	16186350	428.873	0.0521874	0.0151807	0.000559805	0.00131001
chr19	16197021	16198650	326.206	-0.0343498	0.0167993	0.0399229	0.0647837
chr19	16202271	16202480	7.98497	-0.441068	0.105376	3.86731e-06	1.22904e-05
chr19	16213771	16214100	16.2186	-0.0643554	0.0696971	0.313409	0.39204
chr19	16216801	16218540	128.063	-0.114195	0.02805	3.63112e-05	0.000101726
chr19	16247361	16248250	113.936	0.0710148	0.026103	0.00583306	0.0113626
chr19	16272631	16273750	208.957	-0.425381	0.023601	1.67289e-73	1.81453e-71
chr19	16279061	16279650	51.1979	0.0567469	0.040059	0.145659	0.203132
chr19	16283151	16284140	67.4339	-0.283708	0.036494	2.17593e-15	1.64877e-14
chr19	16285871	16286900	82.1031	-0.247568	0.0329602	2.52418e-14	1.75672e-13
chr19	16293661	16293850	8.69824	-0.278424	0.0944987	0.000847849	0.00192718
chr19	16301911	16302400	26.4995	-0.44189	0.0602426	3.07603e-14	2.12705e-13
chr19	16316181	16316870	42.4152	-0.674725	0.0480476	6.36324e-46	2.42104e-44
chr19	16319671	16319760	6.18842	-0.258054	0.107889	0.00462852	0.00919515
chr19	16323991	16326230	484.607	-0.101985	0.0163855	3.94564e-10	1.93053e-09
chr19	16328961	16329390	22.3313	-0.340649	0.0588191	1.58601e-09	7.32504e-09
chr19	16330531	16330810	11.6425	-0.274467	0.0836155	0.000285877	0.000701222
chr19	16330971	16330990	4.95326	-0.0746375	0.105567	0.383859	0.464878
chr19	16331851	16332230	18.2253	-0.561833	0.0694534	5.78296e-17	4.90607e-16
chr19	16338761	16338790	4.7718	-0.121075	0.111164	0.17285	0.235751
chr19	16338911	16339260	11.7751	-0.184028	0.0870701	0.0161763	0.028726
chr19	16342051	16342900	90.3973	-0.164959	0.0344445	9.8976e-07	3.38128e-06
chr19	16376611	16377070	26.7434	-0.352642	0.0588407	4.01093e-10	1.96108e-09
chr19	16383151	16383880	71.3854	-0.124309	0.0352014	0.000304209	0.000742964
chr19	16386571	16387080	40.2102	-0.0764064	0.0423612	0.0628896	0.0971496
chr19	16397941	16398000	5.55902	-0.647014	0.118142	3.61895e-09	1.61394e-08
chr19	16398581	16399750	123.261	-0.224839	0.0278373	2.78495e-16	2.25087e-15
chr19	16401111	16401260	8.52604	0.0373116	0.0829761	0.610852	0.681919
chr19	16417621	16418510	55.8765	-0.173223	0.0384276	3.72061e-06	1.18486e-05
chr19	16429091	16429990	93.326	-0.278573	0.0317988	5.82564e-19	5.6542e-18
chr19	16435221	16436460	95.7508	-0.354317	0.0303901	4.29003e-32	8.69274e-31
chr19	16436701	16437480	69.1249	0.123796	0.0353561	0.00034208	0.000829005
chr19	16441661	16443060	61.4998	-0.145162	0.0374875	7.18006e-05	0.000192789
chr19	16445231	16445490	11.699	-0.0815822	0.078148	0.243488	0.316199
chr19	16447061	16447190	10.178	-0.160547	0.0862102	0.034154	0.0563466
chr19	16453381	16454770	195.96	-0.11533	0.0217938	9.35938e-08	3.59567e-07
chr19	16456951	16458720	136.469	-0.323023	0.0245956	4.93792e-40	1.44765e-38
chr19	16460541	16460810	14.2454	0.0393252	0.069329	0.538001	0.615086
chr19	16467671	16467850	9.11785	-0.729463	0.0960057	2.19432e-15	1.66227e-14
chr19	16470351	16472850	698.77	-0.048364	0.0122029	7.09758e-05	0.000190714
chr19	16486741	16486810	6.61145	-0.0920091	0.0949795	0.253382	0.327173
chr19	16488771	16489220	17.1284	-0.218116	0.0726283	0.00106404	0.00237792
chr19	16495611	16497190	825.11	-0.0411279	0.010563	9.58433e-05	0.000252885
chr19	16509061	16510590	381.057	-0.135009	0.0199524	9.17374e-12	5.19716e-11
chr19	16527091	16527130	5.51928	-0.453818	0.120004	1.96453e-05	5.70389e-05
chr19	16528231	16528370	10.4513	-0.250792	0.0887464	0.00146289	0.00318776
chr19	16541511	16543400	619.828	0.0705749	0.014284	7.09154e-07	2.46413e-06
chr19	16571411	16573230	323.044	0.074466	0.0176308	2.17315e-05	6.27537e-05
chr19	16583331	16583380	6.05	-0.280199	0.113257	0.00325054	0.00665152
chr19	16583861	16585530	210.443	0.0154804	0.0209127	0.456104	0.536691
chr19	16586841	16589610	107.509	-0.0482388	0.0275189	0.0758359	0.114728
chr19	16589981	16589990	4.61496	-0.135575	0.112505	0.131442	0.185729
chr19	16600211	16600330	9.14684	-0.0936325	0.0845476	0.207741	0.276039
chr19	16605391	16606510	103.889	-0.0828406	0.0270747	0.00194425	0.00414629
chr19	16608381	16608760	19.2922	0.0664547	0.0644834	0.267596	0.342763
chr19	16619301	16620240	41.5589	-0.0698711	0.0421641	0.0875786	0.13028
chr19	16626861	16629650	845.845	-0.0201755	0.013478	0.133207	0.187949
chr19	16654301	16654470	14.4844	0.227712	0.0726866	0.000659293	0.00152548
chr19	16659231	16661970	858.859	0.149168	0.0122837	4.28479e-34	9.5537e-33
chr19	16685271	16685610	20.5771	-0.0874096	0.0611171	0.126564	0.179776
chr19	16714801	16715320	46.7527	0.251672	0.0407476	2.30712e-10	1.15553e-09
chr19	16719271	16720500	138.297	-0.226679	0.0276887	1.07474e-16	8.95247e-16
chr19	16733591	16734730	196.333	0.0284634	0.0229838	0.211314	0.280085
chr19	16738031	16738260	19.4172	-0.243925	0.0685541	0.000126522	0.000328036
chr19	16739681	16739820	12.2615	0.136151	0.0767043	0.0488517	0.0775867
chr19	16771471	16772140	54.3184	0.157023	0.0371396	1.48244e-05	4.37337e-05
chr19	16778881	16779210	31.2247	0.0869809	0.0483093	0.060798	0.0942658
chr19	16801761	16801770	4.66004	0.316731	0.127143	0.00247253	0.00517425
chr19	16823171	16823470	23.9954	-0.277331	0.0597281	9.86657e-07	3.37128e-06
chr19	16823801	16823810	4.44561	0.0602434	0.10264	0.474792	0.554915
chr19	16824491	16826160	318.557	-0.103321	0.0183194	1.38921e-08	5.83393e-08
chr19	16828801	16830360	167.323	0.0635081	0.0250026	0.0102358	0.0189625
chr19	16830601	16830680	6.59711	0.127473	0.0972922	0.121303	0.173261
chr19	16836461	16836470	4.44751	-0.245008	0.124595	0.0141076	0.0253657
chr19	16836581	16836910	14.7	-0.242112	0.073876	0.000359882	0.000869177
chr19	16861571	16862620	137.447	0.58223	0.0311238	2.96791e-79	3.95922e-77
chr19	16889611	16889730	8.93871	-0.175427	0.0918415	0.0273986	0.0462209
chr19	16895901	16898000	305.314	0.792807	0.0259699	3.06493e-207	1.01587e-203
chr19	16899621	16899890	13.0871	0.0285729	0.0724674	0.666038	0.730895
chr19	16920831	16921180	17.0546	0.114625	0.0722711	0.081542	0.122341
chr19	16942731	16942900	14.7809	0.462723	0.0768647	2.19292e-10	1.1008e-09
chr19	16957041	16957800	78.5814	-0.523956	0.0361308	1.10067e-48	4.69216e-47
chr19	16961511	16961560	5.7382	0.00928371	0.0924737	0.907772	0.930125
chr19	17020461	17021180	64.3475	0.173186	0.0359153	8.03448e-07	2.7736e-06
chr19	17025831	17027650	167.082	0.134093	0.0228891	3.33686e-09	1.4932e-08
chr19	17038131	17038300	8.14985	-0.219919	0.10019	0.0100737	0.018691
chr19	17041871	17042300	23.0351	-0.155673	0.0568172	0.00372275	0.00753052
chr19	17052541	17052770	19.5308	-0.359468	0.0660852	1.00772e-08	4.29613e-08
chr19	17067281	17068040	48.8459	0.0353388	0.0381876	0.3433	0.42332
chr19	17074051	17077550	1058.45	-0.0269932	0.0100153	0.00694242	0.0133218
chr19	17078731	17080830	523.443	-0.120619	0.0152668	2.10081e-15	1.59361e-14
chr19	17082151	17082170	4.92458	-0.041748	0.102727	0.618835	0.689099
chr19	17086241	17086390	10.6108	-0.696439	0.0892714	4.9178e-16	3.90582e-15
chr19	17089101	17090100	51.5706	-0.0855186	0.0409792	0.0316241	0.0525922
chr19	17103161	17103630	30.7975	-0.0387692	0.0479974	0.401239	0.482364
chr19	17107181	17108880	369.288	0.0389285	0.0176365	0.0280398	0.0471946
chr19	17118071	17118380	14.8303	-0.344517	0.0742892	7.02899e-07	2.44338e-06
chr19	17125761	17126760	36.5604	-0.0414022	0.0493241	0.381601	0.462606
chr19	17130961	17132120	38.5089	0.0661779	0.0525613	0.186173	0.251187
chr19	17133781	17136540	1012.35	-0.0786177	0.013834	1.17567e-08	4.97696e-08
chr19	17144511	17145110	24.1941	-0.107753	0.0616334	0.0611331	0.0947368
chr19	17200221	17200690	23.6749	-0.510096	0.0605554	4.21437e-18	3.8727e-17
chr19	17205231	17206010	29.5821	-0.195472	0.0527847	0.000102589	0.000269529
chr19	17209741	17210290	37.5982	-0.247987	0.0477417	7.28085e-08	2.83301e-07
chr19	17213521	17213610	5.63783	-0.100192	0.100239	0.22927	0.300381
chr19	17213731	17213740	4.0829	-0.045893	0.106993	0.59102	0.664017
chr19	17214551	17216370	290.507	0.0469966	0.0172893	0.00630003	0.0121892
chr19	17220061	17220790	22.4241	-0.117197	0.0608378	0.0395114	0.0641812
chr19	17225521	17227370	717.469	-0.0201768	0.0124579	0.104437	0.152025
chr19	17234821	17237340	122.936	-0.132784	0.02786	1.34711e-06	4.53299e-06
chr19	17242611	17247480	748.015	-0.00491411	0.0139377	0.723387	0.779759
chr19	17260791	17261290	44.1158	-0.0701267	0.0418024	0.0838508	0.125418
chr19	17266531	17268420	570.652	0.0804126	0.0138462	1.27711e-08	5.38547e-08
chr19	17281551	17283270	168.085	0.125198	0.0232938	5.72471e-08	2.25325e-07
chr19	17289601	17289940	28.2956	-0.135953	0.0499174	0.00417779	0.00837316
chr19	17292281	17293400	154.942	0.0710263	0.0231081	0.00192125	0.00410012
chr19	17294151	17294240	7.76579	-0.0490216	0.0882769	0.520704	0.598878
chr19	17302571	17306680	1281.38	0.126487	0.00934428	7.11005e-42	2.26724e-40
chr19	17308771	17310380	661.891	0.0145059	0.0120072	0.22599	0.296674
chr19	17312031	17312120	5.84509	-0.353743	0.115846	0.000387636	0.000931521
chr19	17321811	17324470	87.0939	-0.0118485	0.0323305	0.709176	0.767844
chr19	17327791	17328210	15.829	-0.256712	0.0718076	0.000109914	0.000287467
chr19	17332501	17333150	88.7764	0.370001	0.0320137	1.21933e-31	2.41808e-30
chr19	17333551	17335620	504.434	0.0550816	0.0161417	0.000607407	0.00141348
chr19	17336101	17338250	721.921	0.0553535	0.0142269	9.46288e-05	0.000249891
chr19	17340481	17340840	15.9742	-0.151848	0.0710873	0.0195813	0.034158
chr19	17346151	17346960	60.5183	0.0814268	0.035481	0.0190469	0.0333175
chr19	17347491	17347590	6.92005	0.0822369	0.0912264	0.294444	0.371827
chr19	17348241	17349550	171.432	0.146424	0.0235269	3.27236e-10	1.61389e-09
chr19	17352861	17353470	31.0353	0.308939	0.0588417	3.58104e-08	1.44076e-07
chr19	17358471	17358730	22.6598	0.0363368	0.0619984	0.530991	0.608577
chr19	17382751	17383260	28.5518	0.180554	0.0516031	0.000249794	0.000618557
chr19	17385741	17386400	63.4604	0.266316	0.0354161	1.78625e-14	1.25856e-13
chr19	17390321	17391910	523.046	0.0419036	0.0128148	0.00104344	0.00233542
chr19	17394921	17395360	30.0247	0.327507	0.0547676	4.98199e-10	2.41456e-09
chr19	17403141	17403990	66.5914	0.639297	0.0362376	1.01531e-70	1.00053e-68
chr19	17405291	17406030	44.3452	0.250016	0.0437811	3.94571e-09	1.75323e-08
chr19	17419191	17421030	527.661	0.20372	0.0132783	1.92349e-53	9.94663e-52
chr19	17424571	17425710	162.783	0.116062	0.0224567	1.83852e-07	6.83793e-07
chr19	17441151	17442170	105.26	0.163889	0.0280222	3.01668e-09	1.35669e-08
chr19	17447691	17449170	199.203	0.113321	0.0231299	7.47899e-07	2.5917e-06
chr19	17453201	17454040	94.9842	0.0973817	0.0276525	0.000358626	0.000866265
chr19	17454751	17454980	11.6997	-0.0685411	0.0779172	0.323836	0.403015
chr19	17455551	17456240	27.8339	0.12018	0.056012	0.0231756	0.0397825
chr19	17465951	17466870	104.637	0.136118	0.0270155	3.32064e-07	1.20022e-06
chr19	17468591	17471840	1218.71	0.0987093	0.0109022	1.1634e-19	1.18452e-18
chr19	17473261	17473290	5.15624	0.0333192	0.0966846	0.6819	0.744424
chr19	17475121	17476930	555.051	-0.00732448	0.0138033	0.594403	0.667038
chr19	17479051	17479950	41.9729	0.176811	0.0423434	1.81758e-05	5.30109e-05
chr19	17489131	17489220	7.22083	-0.0694082	0.0910049	0.371517	0.452337
chr19	17496191	17496730	35.3988	0.00131011	0.0463778	0.976825	0.98275
chr19	17498351	17499300	35.4505	-0.217034	0.0503492	6.90293e-06	2.1233e-05
chr19	17507631	17508510	50.553	-0.0396627	0.040573	0.314863	0.393588
chr19	17510471	17512800	835.806	0.0444112	0.0115551	0.000117245	0.000305349
chr19	17538831	17540530	340.044	0.413498	0.017123	1.15293e-129	7.25225e-127
chr19	17553301	17553660	19.3039	0.303389	0.0688732	2.55187e-06	8.29249e-06
chr19	17555011	17556870	540.315	0.0248286	0.0140139	0.0754956	0.114273
chr19	17561371	17561630	17.4313	-0.0557504	0.0733427	0.401231	0.482358
chr19	17565381	17566250	112.011	-0.54292	0.0353571	2.5362e-54	1.36176e-52
chr19	17573901	17574480	28.7156	-0.104208	0.0543158	0.0431171	0.0693888
chr19	17576781	17577100	16.0611	-0.437997	0.0768066	1.57939e-09	7.29681e-09
chr19	17579781	17580680	44.767	-0.133209	0.0437686	0.00163078	0.00352499
chr19	17605581	17606940	261.209	0.0141337	0.0216432	0.510443	0.589054
chr19	17610551	17610630	6.89634	-0.205265	0.103341	0.0183683	0.032248
chr19	17617061	17617130	5.86303	-0.0804162	0.0965848	0.322859	0.402018
chr19	17671971	17672200	17.6178	-0.107229	0.0659912	0.0776203	0.117111
chr19	17679731	17680810	129.679	0.244766	0.0290282	1.20479e-17	1.07191e-16
chr19	17681491	17682020	36.2426	0.0817409	0.0450853	0.0586046	0.0912221
chr19	17685691	17689160	618.125	0.439704	0.0151248	8.67867e-187	1.86975e-183
chr19	17695781	17695900	9.19939	0.155876	0.0861051	0.0395572	0.0642496
chr19	17699871	17700190	20.5911	0.493241	0.0676758	3.61478e-14	2.48552e-13
chr19	17703821	17704260	46.5719	0.247584	0.041366	7.72458e-10	3.678e-09
chr19	17706771	17707050	24.9035	0.446653	0.0577253	1.40173e-15	1.07744e-14
chr19	17716661	17716820	10.0857	-0.00674881	0.0812551	0.917311	0.937669
chr19	17717021	17717880	64.3315	0.559699	0.0370693	1.59648e-52	7.95949e-51
chr19	17718691	17720550	251.851	0.0960993	0.0214691	6.35835e-06	1.96498e-05
chr19	17739241	17739660	19.297	0.310673	0.0644892	3.51357e-07	1.26587e-06
chr19	17743531	17744510	65.7673	0.675278	0.0419749	2.1988e-59	1.44978e-57
chr19	17746821	17748380	393.465	0.0656541	0.0166227	7.24922e-05	0.000194549
chr19	17753501	17757840	435.551	0.027468	0.0158725	0.082259	0.123302
chr19	17762131	17763320	202.677	0.681429	0.0254773	6.53821e-159	8.16584e-156
chr19	17766221	17767230	84.0639	-0.0423367	0.0321402	0.18006	0.244198
chr19	17775351	17775590	12.6231	-0.240273	0.0792715	0.00078413	0.00179298
chr19	17778261	17778800	23.6236	0.241882	0.0591374	1.41138e-05	4.17507e-05
chr19	17779201	17780090	35.5906	0.447955	0.049414	1.72598e-20	1.84392e-19
chr19	17784091	17784940	76.107	0.117461	0.0334615	0.000342092	0.000829014
chr19	17791201	17792190	72.3338	0.359959	0.0344447	2.84919e-26	4.26795e-25
chr19	17794971	17795090	7.5574	0.0968374	0.0927161	0.22205	0.292265
chr19	17804291	17804300	4.61696	0.173259	0.114465	0.0598756	0.0929832
chr19	17830011	17831770	376.584	0.954615	0.0321371	4.96756e-196	1.33778e-192
chr19	17834581	17834770	13.4219	-0.167618	0.076622	0.0124461	0.0226406
chr19	17841381	17843050	385.055	1.20225	0.0193831	0	0
chr19	17847351	17848250	94.1727	0.523474	0.0317461	4.5917e-62	3.33642e-60
chr19	17855301	17856140	64.1103	0.0708597	0.0343172	0.0351969	0.0578688
chr19	17859031	17860890	834.33	-0.0633234	0.0116953	5.72392e-08	2.25299e-07
chr19	17863981	17864910	21.4679	-0.162933	0.0649895	0.00643068	0.0124219
chr19	17865401	17866270	23.9485	-0.192906	0.0649884	0.00140166	0.00306517
chr19	17870081	17870480	21.4698	0.0572689	0.0573556	0.290912	0.368001
chr19	17871801	17872710	37.2695	0.00722895	0.0451711	0.868662	0.898804
chr19	17873851	17874540	38.7951	0.234278	0.0453545	9.39092e-08	3.60723e-07
chr19	17889681	17890060	28.2078	-0.0966847	0.0518751	0.0467907	0.074665
chr19	17931901	17933710	392.779	0.10044	0.0163328	6.482e-10	3.1086e-09
chr19	17938011	17938840	89.6628	-0.00393463	0.0298055	0.893535	0.91865
chr19	17946221	17949340	1059.57	-0.0539881	0.0204329	0.00771276	0.0146655
chr19	17950001	17952900	120.371	-0.144759	0.0273945	8.53931e-08	3.29686e-07
chr19	17964281	17964670	28.4742	0.125062	0.052555	0.0124519	0.0226502
chr19	17966601	17968000	98.3436	0.418193	0.0300042	5.70139e-45	2.07662e-43
chr19	17996551	17997440	123.799	0.0453978	0.0257392	0.074583	0.113055
chr19	17998301	17998720	14.3996	0.0559668	0.0707178	0.387681	0.46866
chr19	18000721	18001910	92.18	0.0408934	0.0297468	0.163033	0.224095
chr19	18006741	18008600	368.119	0.139623	0.0177925	2.97768e-15	2.23419e-14
chr19	18019971	18020800	66.1454	0.187084	0.0350343	4.86681e-08	1.92969e-07
chr19	18021501	18021810	14.8584	0.138782	0.0766633	0.0442368	0.0709985
chr19	18021971	18022460	33.4175	0.751117	0.0502999	1.58343e-51	7.58685e-50
chr19	18029791	18030250	27.3951	-0.0428274	0.0498679	0.370564	0.451379
chr19	18042481	18042570	7.20768	0.199871	0.100235	0.0189347	0.0331415
chr19	18045141	18045180	5.72566	0.0725855	0.0950382	0.367439	0.448196
chr19	18049521	18049650	10.5382	-0.110656	0.0815671	0.126382	0.179557
chr19	18057951	18058920	129.51	0.314582	0.0264546	3.19633e-33	6.84094e-32
chr19	18060591	18060750	13.0086	0.218785	0.0806815	0.00255786	0.00533836
chr19	18064871	18065100	13.7068	0.469867	0.0764823	1.02093e-10	5.27575e-10
chr19	18070371	18070570	11.9171	0.41402	0.0836188	1.2755e-07	4.8301e-07
chr19	18093571	18093720	13.0083	0.507987	0.0785237	1.12364e-11	6.31755e-11
chr19	18097321	18098150	76.9307	0.715153	0.0388782	8.66093e-77	1.04975e-74
chr19	18099241	18099380	9.76472	0.183174	0.0883357	0.0180216	0.0316941
chr19	18100781	18101100	21.7287	-0.0660941	0.0589138	0.232996	0.304512
chr19	18103941	18105110	150.141	0.0569659	0.0234469	0.014183	0.0254914
chr19	18109411	18110780	109.86	0.127267	0.026765	1.46187e-06	4.89544e-06
chr19	18112741	18113510	89.1689	-0.00675811	0.0290799	0.813639	0.854554
chr19	18117251	18120050	583.329	-0.0500342	0.0160438	0.00172821	0.00371841
chr19	18151381	18154620	1581.6	-0.01071	0.0109665	0.327707	0.407136
chr19	18156401	18158490	462.33	0.0263132	0.0161834	0.102544	0.149591
chr19	18160651	18162060	192.103	-0.0418442	0.0235771	0.0730981	0.111049
chr19	18167921	18168740	49.5642	-0.0457333	0.0405995	0.246808	0.319924
chr19	18173291	18174560	88.6318	-0.0310121	0.0298842	0.292201	0.36941
chr19	18191651	18194090	988.943	0.00473198	0.0109174	0.664191	0.729276
chr19	18194521	18195100	26.0697	0.177452	0.0601212	0.00166182	0.00358668
chr19	18202771	18205930	1444.99	0.0611717	0.0101841	1.77591e-09	8.1616e-09
chr19	18208321	18208610	16.4082	0.0586285	0.0669467	0.343674	0.423747
chr19	18223771	18226440	507.116	0.157689	0.0150439	6.68004e-26	9.80691e-25
chr19	18228751	18228850	8.0769	-0.0554886	0.0847045	0.455677	0.536281
chr19	18232731	18233870	141.498	-0.124419	0.0252982	6.5227e-07	2.27574e-06
chr19	18239481	18239580	8.06625	0.18058	0.0912761	0.0228609	0.0392873
chr19	18251721	18252400	58.892	0.0868108	0.036634	0.0152716	0.0272635
chr19	18257261	18258130	22.7252	-0.234325	0.0653153	0.000122804	0.000318939
chr19	18258701	18263220	123.572	-0.0811515	0.0311427	0.00799477	0.0151509
chr19	18263491	18263960	15.588	-0.0929726	0.0742603	0.165999	0.22764
chr19	18264381	18265950	37.6496	0.033945	0.0483987	0.460485	0.540913
chr19	18266711	18266730	4.64502	-0.0439857	0.101419	0.59857	0.670872
chr19	18266861	18267530	18.573	-0.108915	0.0649699	0.0707712	0.107895
chr19	18269931	18269960	4.92899	-0.0367925	0.0986398	0.653071	0.719459
chr19	18270091	18283090	2780.29	0.0367352	0.0130039	0.00460003	0.00914297
chr19	18290521	18290560	5.84124	0.0269478	0.0956128	0.738843	0.792824
chr19	18291251	18293770	348.816	0.0573197	0.0210437	0.00602877	0.011708
chr19	18294141	18294950	36.6706	-0.0508058	0.0456322	0.248741	0.322034
chr19	18297341	18297590	13.8656	0.0829982	0.0710483	0.201704	0.26914
chr19	18301161	18301360	10.7455	-0.230891	0.0851153	0.00239243	0.00502021
chr19	18303461	18305670	350.106	-0.162811	0.0169811	5.47207e-22	6.41107e-21
chr19	18321851	18324380	746.875	-0.104451	0.0158624	3.72805e-11	2.00519e-10
chr19	18328081	18329360	408.858	0.139972	0.0164777	1.37341e-17	1.21754e-16
chr19	18339771	18341890	235.177	-0.0255951	0.0202743	0.203644	0.271384
chr19	18344221	18345270	103.84	0.0883733	0.0330009	0.00632008	0.0122247
chr19	18349441	18349980	24.5412	-0.0359306	0.058343	0.513291	0.591662
chr19	18363811	18365810	608.321	0.00277379	0.0164613	0.865549	0.896352
chr19	18368981	18369640	18.0171	-0.401554	0.0690113	9.39258e-10	4.4346e-09
chr19	18372651	18375320	460.277	0.281419	0.0151693	2.38586e-77	2.9669e-75
chr19	18379971	18380840	56.7505	-0.200976	0.0389935	1.2164e-07	4.61633e-07
chr19	18382971	18383220	11.0356	0.147707	0.0831911	0.0449326	0.0719993
chr19	18385831	18387600	95.8688	0.744743	0.0336801	1.45883e-109	5.06925e-107
chr19	18387861	18389190	146.245	0.0279642	0.0243671	0.246676	0.319782
chr19	18392471	18392650	9.88172	-0.137011	0.0849677	0.0667499	0.102452
chr19	18394031	18394140	8.37767	-0.173033	0.0947318	0.0317243	0.052742
chr19	18396971	18397820	29.8701	-0.0767637	0.0514396	0.118003	0.169165
chr19	18398581	18399780	157.657	0.212951	0.0228213	4.85742e-21	5.36974e-20
chr19	18400411	18400660	15.9444	0.156823	0.0699853	0.016637	0.0294726
chr19	18401631	18402000	31.3114	0.169835	0.0477385	0.000214438	0.000536792
chr19	18408341	18408420	7.65232	-0.0149689	0.0872784	0.843583	0.878545
chr19	18410331	18411220	110.708	-0.0181605	0.0267111	0.491442	0.570941
chr19	18414461	18421440	1314.85	0.175421	0.0122467	8.42068e-47	3.31356e-45
chr19	18425711	18430470	1032.75	0.03661	0.0118615	0.00197875	0.00421388
chr19	18431471	18433420	60.1726	0.0278098	0.0366137	0.437668	0.518681
chr19	18433541	18441440	577.147	0.0405436	0.0138203	0.00324881	0.00664853
chr19	18441681	18441690	4.43636	0.0306284	0.102491	0.715797	0.773443
chr19	18450641	18451680	96.6431	0.0132835	0.0294429	0.647501	0.71467
chr19	18453201	18453720	38.6317	-0.427887	0.0470318	1.35609e-20	1.45897e-19
chr19	18456761	18458270	101.072	-0.0124813	0.031076	0.682961	0.74529
chr19	18461651	18462290	50.675	-0.0908457	0.0385941	0.0157208	0.0279954
chr19	18466701	18467610	62.6135	0.0526255	0.0345084	0.119802	0.171395
chr19	18469331	18470660	80.4506	0.0777237	0.0311929	0.0112937	0.0207332
chr19	18473511	18473650	7.68211	-0.699704	0.105666	2.86533e-12	1.69035e-11
chr19	18483241	18483370	6.25677	-0.235845	0.105323	0.00811272	0.0153567
chr19	18486561	18486660	6.44313	-0.176052	0.102351	0.0401811	0.0651512
chr19	18488051	18489070	60.6241	-0.0869281	0.0359254	0.0133656	0.0241533
chr19	18494261	18494480	11.5294	-0.359968	0.0864635	5.62997e-06	1.75102e-05
chr19	18495261	18495990	37.1984	-0.0139461	0.0443436	0.729224	0.78472
chr19	18500421	18501330	39.9515	-0.312088	0.0479194	2.68623e-11	1.46268e-10
chr19	18507361	18507410	5.33918	-0.0920898	0.100431	0.269506	0.344858
chr19	18507751	18507760	4.43686	-0.0581286	0.105671	0.495784	0.575071
chr19	18507911	18508030	7.53913	-0.0594118	0.0869849	0.433558	0.51462
chr19	18513891	18514290	17.8855	-0.29991	0.0687054	3.151e-06	1.01307e-05
chr19	18514911	18515230	14.7354	-0.17673	0.0726008	0.00768955	0.0146246
chr19	18519931	18523170	1311.88	-0.0346271	0.010647	0.00112145	0.00249559
chr19	18542391	18544240	408.354	0.158199	0.0152061	1.53538e-25	2.20984e-24
chr19	18557231	18558790	270.479	0.053978	0.0181535	0.00279073	0.00578257
chr19	18571111	18572550	399.954	-0.105103	0.0151441	3.1927e-12	1.87564e-11
chr19	18588061	18591220	867.309	0.164505	0.0124884	7.52848e-40	2.18814e-38
chr19	18593671	18595210	184.264	-0.0504975	0.0208752	0.0148237	0.0265273
chr19	18596781	18597040	13.8143	-0.151115	0.0775478	0.0301048	0.0503189
chr19	18597991	18598010	4.73698	-0.138347	0.112368	0.124114	0.17673
chr19	18603251	18604700	79.6368	-0.0843324	0.0324957	0.00820568	0.0155182
chr19	18605521	18605990	14.7389	-0.286959	0.0778574	6.76852e-05	0.000182415
chr19	18606661	18607780	37.1782	-0.237332	0.0474735	2.18297e-07	8.05316e-07
chr19	18611541	18614000	185.205	0.165591	0.0213772	5.82432e-15	4.27005e-14
chr19	18626861	18627210	22.6049	-0.441653	0.0592901	1.26799e-14	9.0464e-14
chr19	18628901	18630070	136.601	0.162113	0.0256515	1.60825e-10	8.16917e-10
chr19	18635921	18638420	721.4	0.40265	0.0148628	1.46554e-161	1.94301e-158
chr19	18644331	18645800	183.833	-0.0575648	0.0231149	0.0119364	0.0218018
chr19	18649071	18650110	48.1398	-0.683801	0.0448555	1.36335e-53	7.10119e-52
chr19	18657531	18658510	78.8866	-0.117356	0.0328125	0.000265391	0.000654465
chr19	18659281	18659530	10.9535	-0.450846	0.0858391	1.94484e-08	8.04165e-08
chr19	18660391	18660410	4.24516	-0.0519972	0.112813	0.55236	0.628409
chr19	18672231	18673200	130.061	-0.535441	0.0311808	3.449e-67	2.98568e-65
chr19	18674471	18675040	47.5579	-0.0661824	0.0412124	0.0980842	0.143899
chr19	18677561	18678680	104.77	-0.169121	0.027833	7.20959e-10	3.44258e-09
chr19	18682941	18684360	312.226	0.0238993	0.0245327	0.320554	0.399609
chr19	18699241	18701730	229.489	-0.170058	0.0212779	7.71002e-16	6.03338e-15
chr19	18713161	18713170	3.90921	-0.0656584	0.11006	0.44993	0.530655
chr19	18719161	18719920	35.1064	-0.270458	0.0486236	8.30077e-09	3.57185e-08
chr19	18733031	18733740	68.7088	-0.397592	0.0349162	8.14276e-31	1.55059e-29
chr19	18735821	18736020	11.8418	-0.120128	0.079671	0.091067	0.134798
chr19	18736761	18736910	10.7197	-0.22515	0.0883235	0.00390596	0.00787055
chr19	18741621	18742220	27.0277	-0.574852	0.056745	3.85214e-25	5.42207e-24
chr19	18743321	18743520	11.8937	-0.491435	0.0895462	4.33165e-09	1.91809e-08
chr19	18761071	18763240	176.431	-0.328899	0.0229676	3.76683e-47	1.50145e-45
chr19	18768451	18768690	11.2427	-0.341665	0.0890807	2.39533e-05	6.87903e-05
chr19	18771711	18771890	12.0629	-0.496032	0.083671	3.16659e-10	1.56396e-09
chr19	18775961	18776070	6.06195	-0.139944	0.103018	0.101169	0.147852
chr19	18776191	18776540	12.164	-0.222304	0.0836175	0.00293088	0.00604759
chr19	18776781	18777810	30.3571	-0.162753	0.0539599	0.00149619	0.00325504
chr19	18779211	18779330	7.32757	-0.354477	0.102559	9.66048e-05	0.000254758
chr19	18784951	18786820	100.085	0.205453	0.0331913	2.79219e-10	1.38675e-09
chr19	18787371	18787830	17.4649	-0.181981	0.0696711	0.00451331	0.00898388
chr19	18788421	18791570	123.425	-0.432138	0.0273431	3.09436e-56	1.80056e-54
chr19	18795431	18796040	29.1645	-0.0943022	0.052174	0.0579598	0.0903309
chr19	18802401	18802650	20.3648	0.161427	0.0630503	0.00603966	0.0117272
chr19	18831291	18833400	323.18	-0.0152307	0.0220458	0.485781	0.56555
chr19	18834021	18834310	13.5816	-0.29444	0.0782137	4.24321e-05	0.000117739
chr19	18839451	18840780	49.4723	-0.266832	0.0422706	1.0323e-10	5.33286e-10
chr19	18842591	18842620	5.23995	-0.102916	0.104019	0.226985	0.297774
chr19	18843161	18843350	7.79412	-0.265426	0.0965525	0.00169753	0.00365761
chr19	18846721	18847650	107.782	0.0320577	0.0268204	0.22659	0.297346
chr19	18856361	18856700	27.8723	-0.662467	0.0559419	1.75659e-33	3.80632e-32
chr19	18859951	18860100	9.33548	-1.05484	0.0981746	4.07908e-28	6.7555e-27
chr19	18863631	18864080	14.3426	-0.433627	0.080173	8.47657e-09	3.64414e-08
chr19	18865971	18868870	183.198	-0.195416	0.0230626	1.03202e-17	9.22764e-17
chr19	18869481	18871200	48.5911	-0.112089	0.0429277	0.00695205	0.013339
chr19	18879121	18880550	121.443	-0.178968	0.0338378	6.847e-08	2.67253e-07
chr19	18893611	18897190	1266.76	-0.0726422	0.0110131	3.85757e-11	2.0724e-10
chr19	18898201	18899370	45.1824	-0.0675918	0.0437577	0.106246	0.154329
chr19	18903251	18903670	13.673	-0.216902	0.0781494	0.00218792	0.00462236
chr19	18903781	18905030	67.3082	-0.0880046	0.0406611	0.025648	0.0435847
chr19	18915421	18916090	64.5078	-0.334744	0.0345421	7.43262e-23	9.16666e-22
chr19	18918551	18920450	890.147	-0.0407541	0.0106572	0.000127383	0.000330106
chr19	18922361	18922370	4.19788	-0.122152	0.114034	0.175718	0.239124
chr19	18928241	18928460	9.52294	-0.120401	0.0859021	0.109569	0.158537
chr19	18928581	18928590	4.36221	-0.0914667	0.113699	0.302541	0.380436
chr19	18929301	18929540	9.06961	-0.220227	0.0913524	0.00546725	0.0107099
chr19	18931661	18933160	170.8	-0.0133091	0.0283718	0.633964	0.702595
chr19	18939541	18942440	524.614	-0.04223	0.0146066	0.00372463	0.00753405
chr19	18943481	18943700	13.4853	-0.313885	0.0786175	1.47556e-05	4.35448e-05
chr19	18961941	18962070	7.85041	-0.340712	0.0984629	0.000105795	0.000277355
chr19	18967251	18968000	28.1559	-0.177765	0.0570698	0.000966758	0.00217634
chr19	18969581	18969860	12.8047	0.0738589	0.0738417	0.270548	0.345977
chr19	18970051	18970140	6.25014	0.0904112	0.0970088	0.264208	0.33902
chr19	18978691	18979280	26.2864	0.0818284	0.0540644	0.111082	0.160411
chr19	18980821	18980900	6.93662	-0.0482459	0.0899	0.532959	0.610402
chr19	18984241	18987570	715.468	-0.0161587	0.0135707	0.232294	0.303742
chr19	18990161	18990510	11.3465	-0.0529238	0.0808954	0.425508	0.506684
chr19	18992581	18993440	44.6305	0.0266008	0.0480204	0.564594	0.639709
chr19	18995341	18996800	441.45	-0.0426305	0.0141773	0.00255274	0.00532852
chr19	19000361	19000490	11.3313	-0.472409	0.0862274	5.27809e-09	2.31594e-08
chr19	19021091	19021400	17.9821	-0.794352	0.0705228	1.36883e-30	2.57897e-29
chr19	19031981	19034740	970.092	0.0304677	0.0110852	0.00588178	0.0114475
chr19	19053921	19054210	26.2851	-0.031703	0.0538232	0.570545	0.645256
chr19	19062891	19065580	1308.69	-0.0147643	0.0119561	0.215748	0.285115
chr19	19069281	19069300	5.29839	0.247028	0.116078	0.00969226	0.0180468
chr19	19074191	19074620	19.288	-0.0605202	0.0618111	0.295281	0.372691
chr19	19077421	19077510	5.72904	-0.618185	0.121482	3.12221e-08	1.26418e-07
chr19	19087751	19088030	16.2467	-0.27477	0.0740049	5.82782e-05	0.000158553
chr19	19095161	19095320	10.422	-0.795228	0.093824	1.54151e-18	1.45692e-17
chr19	19105361	19106180	47.8384	0.315078	0.0433103	8.29515e-14	5.54987e-13
chr19	19110141	19111140	78.6835	-0.290406	0.0330248	4.09964e-19	4.01905e-18
chr19	19112941	19113780	74.4004	-0.0870794	0.032576	0.00679968	0.0130727
chr19	19116131	19116200	6.86603	-0.0356606	0.0881371	0.640949	0.708791
chr19	19120201	19120760	46.2346	0.281398	0.0438845	1.00925e-11	5.69727e-11
chr19	19137571	19139100	347.954	0.0148502	0.0160542	0.353083	0.43351
chr19	19139561	19140360	51.8845	0.213468	0.0436504	4.39346e-07	1.56456e-06
chr19	19145521	19146720	130.407	0.150841	0.0284029	7.0358e-08	2.74249e-07
chr19	19169781	19171010	79.3877	0.0088422	0.0313831	0.774746	0.822567
chr19	19174781	19175640	93.0309	-0.0674828	0.0290464	0.0184068	0.0323107
chr19	19185851	19186390	43.4512	0.0260207	0.0402835	0.510724	0.58929
chr19	19191461	19193670	924.358	0.0769103	0.0122152	2.74036e-10	1.36188e-09
chr19	19202461	19204400	194.529	0.150702	0.0211159	6.30041e-13	3.9239e-12
chr19	19204871	19207040	358.467	-0.00945749	0.018599	0.49726	0.576515
chr19	19207211	19209220	349.641	-0.275175	0.0187362	2.45215e-49	1.07051e-47
chr19	19210491	19210680	9.77909	-0.1806	0.0879009	0.0186884	0.0327569
chr19	19211351	19215460	573.515	0.0852871	0.0141175	1.3453e-09	6.25773e-09
chr19	19217261	19217370	7.99678	-0.304797	0.101322	0.000582762	0.00136013
chr19	19225201	19225280	6.12064	-0.275376	0.109992	0.00316423	0.00648884
chr19	19234561	19234960	21.6168	-0.305723	0.0618542	1.91992e-07	7.12652e-07
chr19	19249981	19250830	70.3399	-0.638282	0.047807	5.12723e-42	1.64715e-40
chr19	19255941	19257210	112.178	-0.239493	0.0311884	5.93882e-15	4.35066e-14
chr19	19259661	19260120	43.6635	0.738289	0.0424658	8.89616e-69	8.16447e-67
chr19	19261131	19262920	152.871	0.379461	0.0249491	5.28572e-53	2.69372e-51
chr19	19272471	19273730	143.16	-0.214261	0.0239677	1.77672e-19	1.78661e-18
chr19	19304381	19305330	62.978	-0.188706	0.0359701	8.08948e-08	3.13108e-07
chr19	19319771	19322130	540.721	0.0151831	0.0156198	0.329066	0.408548
chr19	19342101	19343410	73.8273	-0.139494	0.032667	1.35912e-05	4.02856e-05
chr19	19360731	19361860	125.875	0.059146	0.0250836	0.0171856	0.0303524
chr19	19365051	19365170	9.74603	0.0208931	0.0771426	0.763626	0.81347
chr19	19366681	19367380	57.5174	0.049648	0.0361159	0.160048	0.220526
chr19	19375121	19375440	11.3263	-0.086753	0.0826425	0.23458	0.306282
chr19	19377401	19378420	94.5927	0.286775	0.0323519	2.16377e-19	2.16219e-18
chr19	19379671	19379950	13.8219	-0.317462	0.079947	1.59429e-05	4.68441e-05
chr19	19384741	19386830	1589.7	-0.0917289	0.011126	1.40007e-16	1.15758e-15
chr19	19389091	19389720	24.9096	0.152202	0.0559125	0.00402535	0.00809127
chr19	19390171	19390500	12.5278	-0.0392148	0.0748258	0.562907	0.638178
chr19	19399761	19400550	31.6769	0.109347	0.0474398	0.0164867	0.0292322
chr19	19403471	19403610	8.97633	-0.159887	0.0894818	0.0397992	0.0646049
chr19	19404871	19407820	836.087	0.0298935	0.0130403	0.0215236	0.0372128
chr19	19417201	19418040	24.187	-0.0482574	0.0553328	0.358108	0.438676
chr19	19420721	19421510	28.9199	0.0361662	0.0519381	0.466377	0.546645
chr19	19425271	19425940	26.3831	0.00965981	0.0559759	0.855786	0.888426
chr19	19438181	19439160	55.0816	0.0952173	0.040152	0.0146895	0.0263099
chr19	19444961	19445130	8.37868	0.132134	0.0883151	0.0857533	0.127896
chr19	19445961	19446450	39.1181	0.301588	0.044967	5.38997e-12	3.1105e-11
chr19	19457771	19458740	34.5407	0.139003	0.0508986	0.00422984	0.00846834
chr19	19459721	19459840	8.30187	0.0803795	0.0844038	0.279088	0.355234
chr19	19459961	19460030	5.85693	0.011399	0.0935369	0.886398	0.912936
chr19	19460321	19465140	380.816	-0.145523	0.0172953	2.7157e-17	2.35633e-16
chr19	19474801	19476150	67.6757	-0.117076	0.0336936	0.000392423	0.000942263
chr19	19483001	19483210	10.1439	-0.0884806	0.082857	0.226293	0.297004
chr19	19488031	19491010	350.872	0.108855	0.0163958	1.26056e-11	7.06018e-11
chr19	19493941	19494130	13.7435	-0.176522	0.0769444	0.0110303	0.0202958
chr19	19506091	19506160	6.6599	-0.1145	0.0970083	0.162065	0.222945
chr19	19510481	19511170	20.7435	0.114072	0.0620079	0.0488931	0.0776482
chr19	19515361	19517080	306.734	-0.0550531	0.0165891	0.000855008	0.0019423
chr19	19522811	19523030	11.3644	-0.0858263	0.0773384	0.216889	0.286366
chr19	19525871	19525880	4.18617	-0.0515186	0.10697	0.548587	0.624913
chr19	19526041	19527060	25.5501	-0.0604815	0.056298	0.256401	0.330499
chr19	19527981	19531010	307.867	-0.191299	0.0178214	3.55581e-27	5.6102e-26
chr19	19531771	19533160	125.643	0.0886739	0.0255458	0.000446464	0.00106205
chr19	19533971	19534070	7.8812	-0.065214	0.0863001	0.386884	0.467862
chr19	19537061	19539470	108.973	0.0133964	0.0285323	0.634386	0.702968
chr19	19539651	19541890	158.208	0.31784	0.0248703	5.27205e-38	1.41118e-36
chr19	19547911	19548230	12.8967	-0.0971321	0.0756606	0.158184	0.218264
chr19	19550471	19550870	15.6831	-0.0907419	0.0680751	0.147945	0.205853
chr19	19552021	19553370	64.3966	0.162463	0.0362348	4.47364e-06	1.40991e-05
chr19	19554131	19554890	48.437	0.118567	0.040263	0.00243611	0.00510347
chr19	19563141	19563330	11.4335	-0.312316	0.086495	6.59383e-05	0.000178041
chr19	19575201	19575840	21.5374	-0.157939	0.06131	0.00591775	0.0115112
chr19	19577781	19579080	235.599	0.132621	0.0200878	2.90981e-11	1.57958e-10
chr19	19582591	19582810	11.6734	-0.380006	0.0857495	1.77354e-06	5.87749e-06
chr19	19587661	19588250	35.7028	0.00783937	0.0459707	0.860243	0.892037
chr19	19590701	19592350	553.54	-0.165073	0.014835	5.39607e-29	9.39385e-28
chr19	19595301	19595880	22.0661	-0.0230451	0.061824	0.70658	0.765611
chr19	19596011	19596090	6.28786	0.00964909	0.0913043	0.902258	0.925716
chr19	19602031	19603580	118.532	0.125948	0.0271177	2.51348e-06	8.17543e-06
chr19	19606241	19606370	8.80606	-0.0630238	0.0837322	0.392656	0.473628
chr19	19610721	19610870	9.15503	-0.170269	0.0876249	0.0267235	0.0452127
chr19	19613451	19613690	10.8654	-0.121719	0.0820162	0.0938885	0.138477
chr19	19616151	19616170	5.01026	-0.111236	0.106307	0.197931	0.264737
chr19	19617561	19619720	690.409	0.0566238	0.0116001	9.97213e-07	3.40519e-06
chr19	19627701	19629030	54.4806	-0.128267	0.0408691	0.00122584	0.00270885
chr19	19642591	19644530	298.986	-0.0553753	0.0177388	0.00169545	0.00365373
chr19	19651211	19651340	8.63364	-0.640485	0.0993575	9.63026e-12	5.44523e-11
chr19	19657311	19657890	40.192	-0.157737	0.0447839	0.000262196	0.000647142
chr19	19662641	19664720	918.258	0.02467	0.0102385	0.0158093	0.0281389
chr19	19668111	19669800	351.579	-0.101146	0.0154536	4.94769e-11	2.63301e-10
chr19	19687211	19687270	5.52373	-0.289451	0.116393	0.00293323	0.00605199
chr19	19732121	19733790	425.505	-0.043581	0.0154314	0.00456994	0.00908662
chr19	19775721	19777430	1069.63	-0.0233579	0.0111692	0.0361494	0.059268
chr19	19781631	19782400	59.171	-0.331052	0.0378018	4.43018e-19	4.33157e-18
chr19	19820911	19822280	517.721	0.0750614	0.0173664	1.38102e-05	4.09017e-05
chr19	19865211	19867720	602.693	0.0724317	0.0132694	4.36734e-08	1.74069e-07
chr19	19899821	19902410	995.042	0.00599075	0.0139714	0.667192	0.731826
chr19	19904441	19905140	38.1706	0.378479	0.0478389	4.60896e-16	3.66763e-15
chr19	19930571	19930630	5.40311	-0.605298	0.12047	4.43137e-08	1.76499e-07
chr19	19956771	19956990	14.864	-0.021003	0.0676804	0.758419	0.80934
chr19	19958951	19959460	60.3163	-0.0182808	0.03498	0.593895	0.666559
chr19	19992021	19992470	23.3982	-1.23854	0.073192	9.67397e-66	7.98921e-64
chr19	19997831	19997910	7.52652	-0.234442	0.0992951	0.00602893	0.0117082
chr19	20038471	20040150	571.691	-0.0219746	0.0128833	0.0871734	0.129734
chr19	20051511	20053040	876.875	-0.000725323	0.0123858	0.953128	0.964635
chr19	20077411	20079360	466.801	0.183527	0.0176098	1.03991e-25	1.51073e-24
chr19	20135061	20135420	30.6887	0.125847	0.0578469	0.0207053	0.0359261
chr19	20166531	20168190	565.821	0.025782	0.0128841	0.0448178	0.0718334
chr19	20180081	20180250	9.59894	-0.357824	0.0935149	2.33376e-05	6.71083e-05
chr19	20217681	20218000	24.9455	-0.14853	0.0552027	0.0045045	0.00896758
chr19	20237451	20239270	397.254	0.0962023	0.017472	3.09497e-08	1.25351e-07
chr19	20247151	20247440	17.6406	0.0773151	0.0616127	0.180092	0.244233
chr19	20278361	20278650	17.6637	0.0555601	0.0629386	0.344094	0.424187
chr19	20320261	20320370	8.36163	-0.239712	0.09935	0.00505382	0.00996859
chr19	20367731	20368280	40.6127	-0.107118	0.0445444	0.0127429	0.0231288
chr19	20423401	20425190	279.527	0.459963	0.0221519	1.17219e-96	2.71548e-94
chr19	20503391	20504790	72.1834	0.0212217	0.0360915	0.548097	0.624454
chr19	20564951	20566370	485.808	0.067253	0.0147549	4.75092e-06	1.49181e-05
chr19	20660621	20662200	430.643	0.0802128	0.0158211	3.53459e-07	1.27307e-06
chr19	20665051	20665760	35.2396	0.0882804	0.0472189	0.0510006	0.080611
chr19	20700291	20701170	42.1494	-0.225247	0.046159	4.31161e-07	1.53712e-06
chr19	20775611	20777160	492.911	0.0956893	0.0137595	3.02252e-12	1.77954e-11
chr19	20922601	20924280	486.653	0.0502156	0.0134753	0.000185881	0.000469652
chr19	20928401	20928630	11.2854	0.0797699	0.0776215	0.252372	0.32604
chr19	20999541	21000540	321.131	-0.0117336	0.0157184	0.453867	0.534516
chr19	21008211	21008280	7.82959	0.0610405	0.0844951	0.411543	0.492703
chr19	21020101	21021950	642.958	-0.0249435	0.012327	0.0425168	0.0685296
chr19	21081481	21083020	475.065	0.00266328	0.0149228	0.858193	0.89035
chr19	21084411	21084620	12.4052	0.304031	0.0930823	0.000240557	0.000597488
chr19	21089871	21090180	15.0464	0.153808	0.0714707	0.0185035	0.0324632
chr19	21091491	21092750	125.491	0.156009	0.031113	3.28397e-07	1.18754e-06
chr19	21129011	21129180	10.1554	-0.481899	0.0922956	2.06054e-08	8.49624e-08
chr19	21141331	21142980	504.061	-0.0241786	0.0130512	0.0631739	0.0975512
chr19	21202851	21203320	30.3513	0.18618	0.0503734	9.48256e-05	0.000250384
chr19	21252891	21253470	37.4806	-0.0968508	0.0448984	0.0254301	0.0432451
chr19	21314641	21315310	52.7749	0.148513	0.0405322	0.000161182	0.000411
chr19	21322091	21323690	148.063	-0.101102	0.0236848	1.61997e-05	4.75562e-05
chr19	21327991	21329930	656.066	0.030135	0.0136524	0.0268504	0.0454002
chr19	21358351	21359980	528.986	-0.0141656	0.0130517	0.276342	0.352247
chr19	21396511	21398120	490.312	0.000292685	0.0131818	0.982285	0.986791
chr19	21463381	21464090	37.4364	0.118839	0.0526894	0.0180812	0.0317892
chr19	21474341	21475500	226.861	0.0117675	0.0208133	0.573175	0.647702
chr19	21504991	21506560	525.988	0.0287566	0.0132243	0.029223	0.0489857
chr19	21568641	21569910	276.472	0.178571	0.0224807	1.07915e-15	8.35601e-15
chr19	21586211	21587240	77.2428	-0.11329	0.0331042	0.000482387	0.00114058
chr19	21600901	21601080	12.0658	-0.0797619	0.0757606	0.242995	0.315684
chr19	21603701	21605520	203.197	0.0710749	0.0207847	0.00065321	0.00151224
chr19	21673611	21673800	10.0289	-0.643224	0.0912186	1.5592e-13	1.02088e-12
chr19	21694371	21694780	12.0158	-0.105337	0.0841007	0.154082	0.213289
chr19	21698331	21698460	8.90879	0.054329	0.0841615	0.463191	0.543539
chr19	21747241	21747830	47.6697	0.923208	0.0487139	1.9476e-81	2.79497e-79
chr19	21766631	21768270	517.443	-0.00894948	0.0141011	0.524009	0.602052
chr19	21835381	21836860	576.468	0.0568579	0.0128771	9.5281e-06	2.88112e-05
chr19	21851021	21852760	688.097	0.019537	0.0122567	0.110124	0.15922
chr19	21880911	21880980	6.28658	0.0821822	0.0951012	0.30742	0.38568
chr19	21890001	21890310	18.6994	0.120205	0.0682713	0.0553033	0.0866262
chr19	22010891	22011030	8.71074	0.756867	0.0954298	1.66349e-16	1.36795e-15
chr19	22052151	22053200	88.2719	0.370636	0.0338199	1.06881e-28	1.83096e-27
chr19	22286341	22286460	8.40552	-0.0334815	0.085743	0.655783	0.721878
chr19	22422081	22422490	16.8693	0.135475	0.0674672	0.0295593	0.049493
chr19	22545921	22545930	4.95329	-0.0570772	0.100794	0.493282	0.572705
chr19	22622951	22623790	54.6458	0.414936	0.0396971	2.4223e-26	3.64178e-25
chr19	22633701	22634980	287.675	0.0520425	0.0176434	0.00302433	0.00622527
chr19	22783771	22784500	41.5458	0.398403	0.0470184	3.9732e-18	3.65693e-17
chr19	22882921	22883050	10.9953	-0.0388316	0.0761962	0.572041	0.646632
chr19	23002751	23003350	36.7703	0.810397	0.0518078	2.31625e-56	1.35419e-54
chr19	23070381	23071700	79.1238	0.27613	0.0355941	2.65994e-15	2.00215e-14
chr19	23074661	23076060	384.698	0.00985583	0.0158041	0.531286	0.60885
chr19	23116451	23118670	435.095	0.0168927	0.0147131	0.249297	0.32266
chr19	23203891	23204200	14.1654	0.0474783	0.0752643	0.485394	0.565165
chr19	23249171	23251150	745.352	0.133088	0.0118316	1.70823e-29	3.05352e-28
chr19	23273071	23274900	368.901	-0.000883419	0.0157818	0.955052	0.966034
chr19	23284031	23284220	28.3484	-0.101556	0.0519196	0.0402029	0.0651834
chr19	23394341	23396220	615.825	0.00676803	0.0124578	0.586088	0.659433
chr19	23415161	23416560	159.104	-0.116146	0.0220457	1.07132e-07	4.0915e-07
chr19	23470991	23471680	45.7285	0.0679187	0.041654	0.0930959	0.137447
chr19	23514611	23514810	9.62036	-0.419992	0.0977771	2.31438e-06	7.56094e-06
chr19	23665711	23666240	22.8811	0.0483511	0.0585461	0.381165	0.462185
chr19	23685831	23687600	433.977	0.123226	0.0152999	6.08599e-16	4.80022e-15
chr19	23719001	23719010	4.78049	0.164377	0.113366	0.0715781	0.109003
chr19	23757891	23759560	499.143	0.0861398	0.0142729	1.39513e-09	6.47815e-09
chr19	23762471	23763970	283.727	0.0745397	0.0192811	0.000100056	0.000263294
chr19	23764121	23764130	4.40019	0.107193	0.110247	0.223806	0.294209
chr19	23824061	23824160	7.93685	-0.187559	0.0938073	0.020522	0.0356431
chr19	23912521	23913210	37.8	0.204902	0.0470594	6.14602e-06	1.90263e-05
chr19	23914331	23915740	427.645	0.0471191	0.0156983	0.00257593	0.00537262
chr19	23971481	23972010	26.4912	0.0645574	0.0523407	0.196095	0.262623
chr19	24032751	24034850	368.996	0.0250497	0.0162004	0.120467	0.172219
chr19	24069981	24070210	11.9425	-0.200347	0.0829038	0.00676759	0.0130177
chr19	24075651	24075880	14.2364	-0.11157	0.0711901	0.0862905	0.128585
chr19	24086431	24088190	678.394	0.0112471	0.0117364	0.336859	0.416651
chr19	24101821	24101910	6.29752	0.0126111	0.0915884	0.873056	0.902435
chr19	27792901	27795220	967.527	0.154182	0.012028	8.44557e-38	2.23721e-36
chr19	27802311	27802590	18.297	0.277669	0.0658441	7.34003e-06	2.25028e-05
chr19	27868141	27868430	15.2244	-0.469904	0.0815539	1.01338e-09	4.76863e-09
chr19	27906011	27906420	26.6282	-0.54799	0.0567036	4.5924e-23	5.73231e-22
chr19	27962251	27963020	46.6933	-0.152107	0.0429965	0.000255054	0.000630705
chr19	27966471	27966570	9.99554	-0.120683	0.0857527	0.106181	0.154245
chr19	27970851	27973050	168.261	-0.14452	0.0249017	4.42835e-09	1.95864e-08
chr19	27973751	27974660	87.0716	0.172364	0.030497	9.23863e-09	3.95596e-08
chr19	27975551	27976570	41.8109	0.207131	0.0460684	3.1591e-06	1.01551e-05
chr19	28169381	28169950	24.5275	-0.208448	0.0606573	0.000255603	0.000631972
chr19	28213831	28213930	8.85689	0.401289	0.0930122	2.57977e-06	8.37841e-06
chr19	28226621	28227080	25.4552	-0.331995	0.0564361	8.9691e-10	4.24349e-09
chr19	28234601	28234920	29.7573	-0.284563	0.0519234	1.21037e-08	5.1173e-08
chr19	28235711	28235980	17.5223	-0.0430946	0.0705981	0.504507	0.583449
chr19	28239381	28239560	16.2949	-0.0469836	0.0686672	0.457309	0.537871
chr19	28242421	28242760	24.3886	0.300963	0.058249	1.10557e-07	4.21561e-07
chr19	28257481	28257490	4.46507	-0.037947	0.102788	0.651761	0.718319
chr19	28258811	28259310	18.6219	-0.078482	0.0646957	0.191405	0.257222
chr19	28288091	28294780	1136.29	-0.0123061	0.0127908	0.334613	0.414316
chr19	28296771	28298590	217.385	-0.0939936	0.0218271	1.41242e-05	4.17802e-05
chr19	28301301	28302670	101.532	0.208558	0.0298454	1.29904e-12	7.89058e-12
chr19	28304951	28305210	18.6793	-0.0130038	0.0630187	0.825018	0.863817
chr19	28307331	28308200	58.4606	0.37778	0.0369453	4.09353e-25	5.75197e-24
chr19	28309251	28309270	4.83669	0.0206078	0.0984734	0.79963	0.843072
chr19	28313111	28315000	287.658	0.132834	0.021055	1.98939e-10	1.00281e-09
chr19	28316521	28316830	11.5172	-0.436572	0.0852629	4.15595e-08	1.66055e-07
chr19	28319301	28319600	13.6514	-0.404975	0.0778304	3.05684e-08	1.2387e-07
chr19	28322991	28323200	11.7152	0.043793	0.0767466	0.52624	0.604145
chr19	28324251	28324610	15.9578	0.36967	0.0766503	2.46531e-07	9.03517e-07
chr19	28325261	28325790	25.5764	0.193664	0.0544944	0.000185869	0.000469628
chr19	28359871	28360040	10.2352	-0.21287	0.0918001	0.00749028	0.0142803
chr19	28377211	28377340	11.1018	-0.453923	0.086404	1.9647e-08	8.12125e-08
chr19	28405761	28406190	22.3203	0.149375	0.0628963	0.0106664	0.0196835
chr19	28466271	28466360	10.151	0.0511876	0.0789427	0.469059	0.549264
chr19	28490321	28490340	4.71971	-0.0255474	0.100999	0.753846	0.805546
chr19	28493881	28494640	45.6468	-0.20323	0.0419792	6.11171e-07	2.13849e-06
chr19	28520151	28520540	20.8782	-0.0291632	0.0611593	0.610972	0.682008
chr19	28633651	28634030	41.8908	0.148005	0.0410126	0.000201613	0.000506816
chr19	28705131	28705280	16.0272	-0.160932	0.0726883	0.0151825	0.027117
chr19	28710451	28710550	9.15499	-0.0740872	0.0841611	0.326283	0.405644
chr19	28727291	28727830	32.1244	0.251127	0.0534525	9.02551e-07	3.09785e-06
chr19	28737121	28737550	20.6472	0.894898	0.0715301	4.11059e-37	1.05053e-35
chr19	28879071	28879480	32.2129	0.0760673	0.0489323	0.105255	0.15307
chr19	28883311	28883620	13.7368	-0.0204926	0.073994	0.760574	0.811018
chr19	28888441	28888470	5.03878	0.20299	0.123204	0.0361969	0.0593341
chr19	28959151	28959400	16.1681	0.214662	0.0734746	0.00141548	0.00309267
chr19	28983661	28983680	5.03077	-0.0546557	0.0993493	0.50796	0.586777
chr19	29041161	29041210	5.93432	-0.128408	0.101262	0.127985	0.181515
chr19	29062771	29063220	24.2317	0.171327	0.0613942	0.00287402	0.00594036
chr19	29119721	29119840	11.712	-0.177638	0.0819386	0.0150704	0.0269327
chr19	29120421	29120690	19.2081	-0.216111	0.0672826	0.000542346	0.00127154
chr19	29121891	29121970	7.26186	-0.16784	0.0948585	0.0391948	0.0637276
chr19	29183171	29183290	8.0203	-0.14557	0.0966966	0.0759782	0.114919
chr19	29193221	29193500	14.7807	-0.117851	0.0735962	0.0775092	0.116963
chr19	29211821	29213920	386.266	-0.0251268	0.0155836	0.105394	0.153249
chr19	29245141	29245700	36.1133	0.0924282	0.0461346	0.037617	0.0614252
chr19	29247611	29248370	38.4438	0.124622	0.0445237	0.00375511	0.00759011
chr19	29260571	29260740	20.1284	0.180706	0.0613547	0.00168752	0.00363768
chr19	29263421	29263710	18.8249	0.0965432	0.0663252	0.11556	0.166064
chr19	29286061	29286170	13.6822	-0.0500236	0.0710605	0.441863	0.522826
chr19	29311251	29311780	28.6141	0.0725344	0.0565191	0.174669	0.237899
chr19	29320191	29320360	7.80696	-0.188103	0.0984455	0.0247795	0.0422484
chr19	29329601	29329740	11.6452	-0.055195	0.0761349	0.421998	0.503103
chr19	29384201	29384930	48.566	0.0402993	0.0456625	0.360667	0.441284
chr19	29394051	29394130	8.45191	-0.194365	0.0912067	0.0145635	0.0261094
chr19	29404901	29405940	226.41	-0.106876	0.0219886	9.40068e-07	3.21899e-06
chr19	29436751	29437150	31.0507	-0.0878811	0.0515247	0.0739422	0.112187
chr19	29478751	29478940	16.4456	-0.248399	0.0737001	0.000248753	0.000616185
chr19	29504761	29505410	35.2291	-0.349879	0.0516137	2.379e-12	1.41439e-11
chr19	29524771	29527570	104.774	-0.117745	0.0334244	0.000333017	0.000808382
chr19	29527911	29529190	198.958	0.0185885	0.0206678	0.365276	0.445993
chr19	29529751	29530400	31.0021	0.0401041	0.0485864	0.390656	0.471688
chr19	29605311	29606770	431.022	0.0539184	0.0158536	0.000636171	0.00147561
chr19	29610491	29611030	49.5158	-0.0478941	0.0386791	0.204251	0.272079
chr19	29622591	29622670	16.7779	0.39604	0.070285	2.87834e-09	1.29735e-08
chr19	29624701	29625670	52.2093	-0.0178971	0.0387895	0.636166	0.704574
chr19	29644261	29644650	31.0782	0.12578	0.0532236	0.0129398	0.0234506
chr19	29645281	29646570	82.5753	0.0919222	0.0314513	0.00294491	0.00607385
chr19	29658481	29659000	25.1355	-0.41293	0.0622961	5.12368e-12	2.96278e-11
chr19	29662421	29663480	65.1951	0.11434	0.0365238	0.00134819	0.00295709
chr19	29664791	29667760	469.768	-0.00753341	0.0148349	0.610247	0.681385
chr19	29667891	29667920	5.38692	0.0754431	0.0977181	0.357297	0.437831
chr19	29669111	29669240	11.1702	0.0468487	0.079513	0.509962	0.588656
chr19	29671751	29672300	25.3596	-0.013399	0.056247	0.801409	0.844503
chr19	29675591	29675800	11.0474	-0.410779	0.0876773	4.09945e-07	1.465e-06
chr19	29682681	29683580	58.3829	-0.172321	0.0373289	2.22937e-06	7.29565e-06
chr19	29691071	29691180	7.97969	-0.0870655	0.0873344	0.252583	0.326278
chr19	29694361	29695300	130.823	-0.0533737	0.0265264	0.041666	0.0672973
chr19	29714531	29717220	404.699	0.0424166	0.0144664	0.00325843	0.00666591
chr19	29723871	29725040	114.134	0.0374919	0.0280761	0.176067	0.239533
chr19	29730371	29731020	46.7811	0.0548047	0.0402851	0.162176	0.223064
chr19	29745451	29745530	8.96642	0.000261227	0.081466	0.997423	0.998124
chr19	29760001	29760600	65.8964	-0.000985879	0.0334083	0.975897	0.982057
chr19	29771671	29772360	55.6595	0.243826	0.0370237	1.71177e-11	9.4798e-11
chr19	29775351	29775780	15.4093	-0.00176765	0.0677428	0.977365	0.983149
chr19	29778021	29778030	4.42938	0.0912084	0.108788	0.295285	0.372691
chr19	29805681	29806780	88.8653	0.728861	0.0313764	1.87907e-120	9.12297e-118
chr19	29810921	29812960	791.866	0.111894	0.0137209	2.72729e-16	2.20633e-15
chr19	29841671	29842130	33.6904	1.00214	0.050996	3.87547e-87	6.69963e-85
chr19	29843251	29845920	1328.41	0.197112	0.0117196	8.52229e-64	6.55152e-62
chr19	29872291	29872380	8.31111	-0.0306443	0.0851616	0.681816	0.744342
chr19	29872971	29874220	152.644	0.23303	0.0231484	3.18322e-24	4.23333e-23
chr19	29879101	29879350	20.8697	0.253658	0.0627758	1.7859e-05	5.2146e-05
chr19	29887621	29887720	8.65132	0.414296	0.0931378	1.26888e-06	4.28209e-06
chr19	29909161	29909440	11.9277	-0.0150556	0.0822297	0.835305	0.872064
chr19	29928031	29928660	52.3268	0.0940018	0.038012	0.0112175	0.0206079
chr19	29941511	29943250	593.77	-0.00700179	0.0170826	0.680209	0.742993
chr19	29966821	29968020	51.5668	0.115959	0.0411812	0.0037176	0.00752143
chr19	30046261	30047230	100.977	-0.0042185	0.028618	0.881119	0.908916
chr19	30064621	30065140	19.5078	-0.325951	0.0701013	7.11868e-07	2.47311e-06
chr19	30070641	30072000	113.193	0.0116107	0.0272423	0.666473	0.73126
chr19	30085441	30085760	20.2416	0.0416826	0.058398	0.44955	0.530276
chr19	30093041	30093180	9.47254	0.126113	0.0880555	0.100034	0.146418
chr19	30132231	30132750	26.333	-0.285736	0.0546072	4.74352e-08	1.88327e-07
chr19	30150851	30150860	4.26919	0.119472	0.110832	0.178167	0.241972
chr19	30222361	30223040	41.8612	0.239842	0.0452514	4.31894e-08	1.72232e-07
chr19	30223411	30223880	20.2429	0.0863562	0.0593695	0.122058	0.174183
chr19	30224821	30230180	757.505	0.116366	0.0124365	6.38815e-21	7.01333e-20
chr19	30235241	30236800	124.999	-0.0394828	0.0256063	0.119043	0.170465
chr19	30253591	30254100	21.4386	0.30964	0.0641655	3.41773e-07	1.2334e-06
chr19	30254311	30254330	4.81691	0.165306	0.114726	0.0724225	0.110153
chr19	30255901	30256340	17.8384	0.0995635	0.0657263	0.102003	0.148882
chr19	30263901	30265270	62.2871	0.204488	0.0417223	4.44077e-07	1.58033e-06
chr19	30275911	30277550	93.4157	0.107993	0.0325372	0.000719224	0.00165414
chr19	30293171	30293920	46.6647	-0.20741	0.0477205	6.06557e-06	1.87908e-05
chr19	30295271	30295340	6.76621	0.00725778	0.0880542	0.924778	0.943405
chr19	30310071	30311110	41.4217	0.126386	0.0442747	0.00312595	0.00641745
chr19	30340881	30341030	8.85158	0.0872975	0.0886097	0.256122	0.330209
chr19	30350731	30351900	63.3008	0.0421461	0.0370519	0.244411	0.317235
chr19	30360261	30361300	66.2893	-0.395415	0.036617	5.77922e-28	9.50268e-27
chr19	30371031	30371730	78.7042	-0.23001	0.0337712	3.88347e-12	2.26592e-11
chr19	30372091	30372380	14.3607	0.0919863	0.0743028	0.172303	0.235083
chr19	30373321	30375830	219.853	-0.230189	0.0246093	3.34432e-21	3.73175e-20
chr19	30379861	30380670	36.6111	0.0819943	0.0460128	0.0645977	0.0995028
chr19	30390731	30390820	7.15339	0.367625	0.100215	4.16426e-05	0.000115656
chr19	30402851	30403270	31.5816	-0.27247	0.0510426	2.89585e-08	1.17696e-07
chr19	30406601	30406810	18.4996	-0.113471	0.0646249	0.0563466	0.088078
chr19	30423601	30423680	5.63646	-0.0152262	0.0924808	0.8461	0.880544
chr19	30431761	30431810	6.92337	-0.097022	0.0968511	0.23476	0.306485
chr19	30439161	30439890	47.8773	-0.235886	0.0426313	1.19698e-08	5.06342e-08
chr19	30446891	30447610	29.2753	-0.102608	0.0535329	0.0437041	0.0702365
chr19	30448761	30451810	383.874	0.0535671	0.0162778	0.000948495	0.00213844
chr19	30467821	30468150	12.8918	0.131311	0.0747023	0.0523874	0.0825538
chr19	30487311	30487500	13.3752	0.118809	0.0759935	0.0828181	0.124042
chr19	30512841	30512890	6.20143	-0.0633639	0.0963729	0.434214	0.515264
chr19	30556271	30556670	16.0407	-0.407103	0.0729253	3.63411e-09	1.62045e-08
chr19	30599631	30599810	9.10931	-0.672549	0.097585	4.33443e-13	2.73879e-12
chr19	30627911	30628370	25.0573	0.586019	0.0624045	5.70679e-22	6.67926e-21
chr19	30646111	30646200	6.16668	-0.433783	0.112174	1.42838e-05	4.22299e-05
chr19	30648351	30648680	22.8511	0.262934	0.0593038	2.94423e-06	9.49676e-06
chr19	30649971	30650280	24.3467	0.140983	0.0563242	0.00921649	0.017244
chr19	30662191	30663130	43.0033	-0.030094	0.0426582	0.46709	0.547325
chr19	30663761	30663930	5.74782	-0.108964	0.104454	0.201559	0.268974
chr19	30664081	30665230	138.177	0.264282	0.0257633	3.53305e-25	4.98636e-24
chr19	30666131	30666650	49.7897	-0.0266123	0.0399701	0.493983	0.573377
chr19	30669071	30670090	68.5724	0.143396	0.0339619	1.63572e-05	4.79935e-05
chr19	30671771	30671880	6.36287	-0.102899	0.0965981	0.206572	0.274721
chr19	30679421	30679530	8.07106	-0.387247	0.0976106	1.15668e-05	3.45784e-05
chr19	30682551	30683440	86.6119	0.133395	0.0296354	4.84353e-06	1.5197e-05
chr19	30692351	30692850	18.3147	0.029508	0.0626941	0.614896	0.685536
chr19	30696651	30696740	7.72763	-0.0438258	0.0878675	0.56563	0.640665
chr19	30711281	30711620	22.9746	-0.0924595	0.0585694	0.0934997	0.137977
chr19	30719411	30720360	100.02	0.0484228	0.0303885	0.10557	0.153472
chr19	30784991	30785090	9.94216	0.112501	0.080159	0.115748	0.166302
chr19	30800061	30800420	26.4927	0.284693	0.0553923	7.77997e-08	3.01782e-07
chr19	30804131	30805160	69.9341	0.513687	0.0387182	4.07533e-41	1.2554e-39
chr19	30806291	30806840	35.9142	0.332065	0.0548427	3.01365e-10	1.49227e-09
chr19	30877751	30878020	12.9434	0.103208	0.0783563	0.141679	0.198296
chr19	30882001	30882490	25.8072	-0.0748162	0.0581528	0.171833	0.23451
chr19	31054551	31054720	16.2464	-0.0206041	0.066727	0.738995	0.792933
chr19	31066631	31066660	4.74651	-0.0294221	0.100441	0.722066	0.7787
chr19	31073951	31074420	28.8359	0.0270444	0.0557724	0.608985	0.680227
chr19	31127451	31127890	16.868	-0.365051	0.0725243	9.04887e-08	3.48313e-07
chr19	31149741	31149770	5.78369	0.0639978	0.0949179	0.425276	0.506457
chr19	31274751	31275350	27.5505	-0.271364	0.0571856	6.22209e-07	2.17561e-06
chr19	31285901	31286010	8.11157	0.159419	0.0907922	0.0429691	0.0691753
chr19	31291071	31291430	15.6822	-0.214798	0.0749653	0.00168041	0.00362361
chr19	31312171	31312260	6.6774	0.502413	0.108622	4.06857e-07	1.45442e-06
chr19	31314981	31315070	8.73632	0.0684071	0.0835035	0.353251	0.433692
chr19	31315961	31317450	91.7413	0.110121	0.031416	0.000362774	0.000875622
chr19	31319621	31319730	7.44154	-0.120743	0.0964449	0.139152	0.195251
chr19	31338131	31338400	26.4525	0.0727924	0.0536177	0.156689	0.216432
chr19	31340131	31340140	4.5221	0.0721903	0.105964	0.399782	0.480845
chr19	31348441	31352090	614.977	0.190422	0.0137142	4.08488e-44	1.43449e-42
chr19	31355051	31355550	14.9231	0.0624389	0.0791169	0.376141	0.457003
chr19	31356941	31357430	36.0273	0.077677	0.0474258	0.0885734	0.13156
chr19	31408171	31409310	126.38	-0.0951035	0.0321829	0.00259749	0.00541417
chr19	31421751	31422110	16.0526	-0.0701301	0.0674738	0.260414	0.334866
chr19	31448291	31448520	12.3918	-0.188068	0.0862408	0.0133524	0.024133
chr19	31546301	31546350	5.14103	-0.268117	0.120369	0.00658439	0.0126948
chr19	31575851	31576260	22.3877	0.0472107	0.0600283	0.402857	0.484005
chr19	31784521	31785090	43.5278	-0.0211565	0.0457227	0.631682	0.700557
chr19	31831961	31831980	4.96305	0.0545444	0.108678	0.526684	0.60455
chr19	31838461	31838720	20.7531	0.06463	0.0608573	0.257295	0.331471
chr19	32013311	32013460	11.8992	0.0914328	0.0768945	0.186015	0.251017
chr19	32041781	32041800	6.00084	0.236107	0.12223	0.0159396	0.0283478
chr19	32041971	32042060	9.52305	-0.0255628	0.0801559	0.720832	0.777675
chr19	32171781	32172200	19.0538	-0.280919	0.0681222	1.03443e-05	3.1121e-05
chr19	32224341	32225050	53.8614	0.0408782	0.0413321	0.308841	0.387198
chr19	32268271	32268800	30.2877	-0.0444934	0.0505384	0.358081	0.438647
chr19	32287861	32288210	26.9746	0.380056	0.0552014	1.04657e-12	6.40308e-12
chr19	32313521	32314440	84.6863	-0.428902	0.0362869	4.24947e-33	9.03767e-32
chr19	32316061	32316310	20.7292	-0.201262	0.06268	0.000603819	0.00140577
chr19	32318831	32319470	47.0203	-0.0123195	0.0412876	0.841469	0.876974
chr19	32322481	32322850	18.3095	-0.199032	0.0683457	0.00163803	0.00353938
chr19	32330211	32330510	12.4774	-0.318768	0.0884467	6.61223e-05	0.000178502
chr19	32336941	32337070	9.10463	-0.195515	0.0940233	0.0162128	0.0287836
chr19	32340191	32340680	54.0145	0.0743003	0.0365925	0.0378117	0.0617094
chr19	32345041	32346780	263.47	0.0190706	0.018284	0.294465	0.371849
chr19	32351171	32351630	22.0041	0.624094	0.0651138	8.36128e-23	1.02679e-21
chr19	32373451	32374230	84.2939	-0.0230493	0.0315698	0.457989	0.538498
chr19	32377111	32377360	12.3386	-0.0638006	0.0752174	0.347568	0.427778
chr19	32387881	32388780	90.3179	-0.188039	0.0338062	1.37006e-08	5.75829e-08
chr19	32403541	32407910	1401.01	-0.02505	0.0102016	0.0139009	0.025024
chr19	32415101	32415800	47.7177	-0.756087	0.0469721	1.6308e-59	1.07898e-57
chr19	32416871	32417010	8.39268	0.00219975	0.0863938	0.976978	0.982852
chr19	32466321	32466710	13.6802	-0.270567	0.0932082	0.00101773	0.00228283
chr19	32474791	32476290	72.3317	-0.0184323	0.0362795	0.519257	0.597492
chr19	32537511	32538180	63.0102	-0.141694	0.0348591	3.27083e-05	9.21415e-05
chr19	32558771	32559050	17.1809	0.0524404	0.0691897	0.409805	0.490922
chr19	32570131	32570680	36.0684	0.126845	0.0471607	0.00513706	0.0101197
chr19	32573301	32573640	18.5352	0.400075	0.0688641	9.96491e-10	4.6926e-09
chr19	32580371	32582100	627.671	-0.0404206	0.0128715	0.00163601	0.00353531
chr19	32599761	32599940	19.6036	-0.177757	0.0650254	0.00326851	0.00668543
chr19	32651411	32653510	185.809	-0.010127	0.0250668	0.682868	0.745228
chr19	32655331	32655380	6.17096	0.063614	0.0921515	0.420221	0.501348
chr19	32674051	32678060	775.319	0.108387	0.0119919	1.30153e-19	1.32048e-18
chr19	32690091	32690330	22.5651	0.260041	0.0617963	8.2131e-06	2.50351e-05
chr19	32691361	32692900	264.602	0.0390505	0.0176318	0.0260416	0.0441865
chr19	32745701	32746340	29.8784	0.612718	0.0563354	1.3203e-28	2.24994e-27
chr19	32746461	32747170	71.0043	0.266923	0.0351775	2.67755e-14	1.85933e-13
chr19	32813961	32814500	51.9786	0.563933	0.0407296	7.48506e-45	2.71082e-43
chr19	32867101	32867140	5.89938	0.0963343	0.0986459	0.243776	0.316526
chr19	32887801	32888360	40.0241	-0.353453	0.044518	4.11078e-16	3.28439e-15
chr19	32971101	32972780	681.242	-0.0342386	0.0113537	0.00250862	0.00524379
chr19	32976301	32976720	28.0688	0.0400087	0.0509257	0.411854	0.493021
chr19	33002091	33003170	80.4723	-0.39045	0.0325289	3.28462e-34	7.36939e-33
chr19	33036981	33037680	52.7892	0.0248419	0.0397201	0.536059	0.613289
chr19	33040891	33042120	227.739	-0.157119	0.0203214	6.77221e-15	4.9406e-14
chr19	33055481	33056470	74.1413	-0.34985	0.0354794	1.1759e-23	1.51383e-22
chr19	33057801	33058930	125.053	-0.166836	0.031292	5.64378e-08	2.22292e-07
chr19	33063071	33065660	414.037	-0.000633505	0.0144996	0.96515	0.973794
chr19	33078231	33078350	7.75356	-0.0696076	0.0881781	0.363905	0.444615
chr19	33080421	33081850	254.601	-0.0740019	0.0187242	6.99479e-05	0.000188119
chr19	33118981	33119730	33.674	-0.292932	0.0504277	1.71574e-09	7.89771e-09
chr19	33125791	33126350	39.6505	-0.0945484	0.042347	0.0212407	0.0367736
chr19	33134681	33134770	6.57473	-0.0571254	0.0944764	0.487734	0.567371
chr19	33143601	33144500	100.878	0.0685994	0.0274422	0.0113606	0.0208457
chr19	33156471	33156610	12.2999	0.0472077	0.0737294	0.481227	0.561158
chr19	33161881	33162360	26.3851	-0.227557	0.0579525	3.32393e-05	9.35614e-05
chr19	33173251	33173650	15.2016	-0.120806	0.0730517	0.0687422	0.105158
chr19	33175911	33178350	1396.38	-0.016384	0.00859126	0.0562053	0.0878762
chr19	33184031	33184860	68.178	0.0499796	0.0336726	0.130404	0.18445
chr19	33189001	33189060	6.2823	-0.178552	0.103584	0.0391279	0.063629
chr19	33193581	33196030	452.27	-0.138284	0.0171522	5.09066e-16	4.03679e-15
chr19	33214491	33215030	44.7529	0.231187	0.0429269	2.90994e-08	1.18249e-07
chr19	33219221	33219740	27.8127	-0.131962	0.0521348	0.00791664	0.0150152
chr19	33224911	33227550	150.629	0.288968	0.0236887	9.31188e-35	2.15111e-33
chr19	33235161	33235850	52.9677	0.191041	0.0375461	1.86597e-07	6.93568e-07
chr19	33241591	33242050	21.9068	0.0637132	0.0566999	0.235023	0.306788
chr19	33256321	33256550	14.3687	0.356146	0.0797572	1.49317e-06	4.99503e-06
chr19	33273451	33274340	38.1619	0.462167	0.0502317	4.79086e-21	5.29921e-20
chr19	33292721	33293560	28.9781	0.173867	0.0552968	0.000915572	0.00206924
chr19	33301011	33303900	660.841	0.183356	0.0142239	2.71538e-38	7.35745e-37
chr19	33330661	33330860	8.49239	0.130598	0.0878747	0.088247	0.13114
chr19	33344341	33344510	20.143	0.019727	0.0598548	0.726506	0.782426
chr19	33350641	33350850	12.0876	-0.202062	0.088829	0.00942892	0.0176011
chr19	33372931	33374950	683.258	-0.0774695	0.0145573	9.15217e-08	3.51999e-07
chr19	33376441	33376740	16.511	-0.133162	0.0680383	0.0335331	0.0554299
chr19	33377671	33378360	29.0195	0.0409015	0.0528556	0.417265	0.498424
chr19	33386071	33386280	13.5862	-0.446821	0.0777881	1.25689e-09	5.86199e-09
chr19	33388341	33388410	6.25555	-0.192138	0.10934	0.0324898	0.0538785
chr19	33389631	33390940	46.0704	-0.227548	0.0447238	1.44777e-07	5.4493e-07
chr19	33392411	33392830	20.151	-0.24431	0.06212	2.97749e-05	8.43785e-05
chr19	33395991	33396100	6.70363	-0.119938	0.0972587	0.143776	0.200831
chr19	33396831	33397230	15.5614	-0.368367	0.0781466	4.54216e-07	1.61451e-06
chr19	33398221	33398330	9.89681	-0.381188	0.0895714	3.51071e-06	1.12182e-05
chr19	33402491	33402540	5.87879	-0.184023	0.109233	0.0400297	0.0649363
chr19	33406431	33407480	126.346	0.297891	0.0252485	1.12517e-32	2.33846e-31
chr19	33408701	33409190	17.9148	-0.648829	0.0792185	1.97258e-17	1.72878e-16
chr19	33416201	33417040	54.2343	-0.0972952	0.037485	0.00782118	0.0148536
chr19	33419621	33420000	24.3474	0.0540593	0.059131	0.331346	0.410893
chr19	33430391	33431120	63.8311	0.0755133	0.0346227	0.0260046	0.0441319
chr19	33434221	33434330	8.11981	0.0620943	0.0847728	0.402284	0.483425
chr19	33435071	33435630	26.3378	0.171763	0.0567157	0.00136577	0.00299243
chr19	33436431	33436550	9.78377	0.116835	0.0889908	0.129737	0.183643
chr19	33437811	33438730	37.9755	0.0732751	0.0475303	0.121217	0.173152
chr19	33463281	33463760	26.2125	-0.371153	0.0590854	6.16681e-11	3.25098e-10
chr19	33472821	33473510	43.4767	-0.113933	0.0427082	0.00586259	0.0114134
chr19	33488351	33489210	97.8688	0.4065	0.0342855	3.20576e-33	6.86026e-32
chr19	33501781	33502050	15.0289	0.282643	0.0765999	6.1596e-05	0.000167005
chr19	33503231	33503600	17.3266	0.169917	0.0676107	0.00652157	0.0125832
chr19	33509131	33509680	29.2536	-0.45087	0.0582114	1.2845e-15	9.8962e-15
chr19	33521011	33522670	480.039	0.0856764	0.0132423	8.61382e-11	4.48406e-10
chr19	33535131	33535680	43.6506	0.172288	0.0442749	5.63574e-05	0.000153667
chr19	33543361	33543520	16.9144	0.0656674	0.0668024	0.287646	0.364459
chr19	33556961	33557990	57.7853	0.0651615	0.0377112	0.0767126	0.115896
chr19	33558491	33559440	62.2239	0.141575	0.0380488	0.000134776	0.000347967
chr19	33562851	33563040	12.3045	-0.0462135	0.0754921	0.498039	0.577247
chr19	33566911	33567090	12.2299	-0.474065	0.0830648	1.38083e-09	6.41625e-09
chr19	33569571	33570490	96.9895	0.175409	0.0338022	8.62259e-08	3.32707e-07
chr19	33580101	33581470	278.203	0.130468	0.0204367	1.2462e-10	6.39361e-10
chr19	33606131	33606180	5.68462	0.18888	0.110338	0.0363729	0.0595948
chr19	33615771	33615940	8.39642	0.0476447	0.0852456	0.523765	0.601804
chr19	33621231	33623460	221.441	-0.257246	0.0205302	1.80913e-36	4.50788e-35
chr19	33631071	33631140	7.00925	0.203948	0.0967658	0.0142738	0.025635
chr19	33639261	33639290	5.01809	-0.0859695	0.103773	0.312143	0.39072
chr19	33678801	33679500	42.8653	-0.312509	0.0441348	3.62163e-13	2.30214e-12
chr19	33684131	33685200	98.6824	0.0872543	0.0283943	0.00183623	0.00393242
chr19	33724491	33724590	7.60453	-0.064306	0.0876488	0.398762	0.479828
chr19	33734851	33735440	36.0516	-0.370935	0.0492936	1.0084e-14	7.25141e-14
chr19	33740741	33741260	42.9486	-0.0744173	0.042108	0.0684642	0.104774
chr19	33752221	33752230	4.6656	0.0967764	0.106395	0.262403	0.337035
chr19	33758511	33758810	15.0767	-0.223956	0.0758828	0.00121074	0.00267777
chr19	33763301	33764450	114.394	0.061438	0.0278257	0.0252805	0.0430179
chr19	33767821	33768150	29.4059	-0.209998	0.0500008	1.19913e-05	3.57791e-05
chr19	33771321	33771990	42.5727	0.117772	0.0428642	0.00453515	0.0090237
chr19	33777581	33778840	182.055	0.160686	0.0211509	1.90852e-14	1.34141e-13
chr19	33780951	33781020	6.80989	0.00669282	0.0869919	0.930507	0.94764
chr19	33794631	33798710	997.457	-0.166359	0.0124186	3.56304e-41	1.09956e-39
chr19	33819721	33820750	47.6768	0.0670406	0.0397985	0.0836051	0.125092
chr19	33868141	33869280	54.9954	0.283923	0.038329	3.83348e-14	2.63139e-13
chr19	33875181	33875340	8.93257	-0.00445492	0.0833042	0.950726	0.962944
chr19	33888001	33888150	12.0282	0.0148852	0.076303	0.828564	0.86667
chr19	33904851	33904980	7.9285	-0.00364527	0.0852291	0.961854	0.971248
chr19	33905711	33907030	53.0068	0.368627	0.0480896	3.32468e-15	2.48578e-14
chr19	33907181	33907190	4.48358	0.0209679	0.103093	0.804499	0.847076
chr19	33950261	33950680	22.4699	-0.0242348	0.0565458	0.651383	0.718008
chr19	33998481	33998740	11.186	-0.0521928	0.0761971	0.447655	0.528471
chr19	34017821	34018100	13.4618	0.0176535	0.0739274	0.793956	0.838371
chr19	34042061	34042180	12.3378	-0.0379659	0.0721796	0.566181	0.641204
chr19	34082881	34082900	5.07489	-0.0539881	0.101934	0.519197	0.59744
chr19	34096161	34096600	31.0027	0.0957433	0.0489915	0.0415236	0.0670968
chr19	34109741	34109820	7.10365	0.436279	0.101846	2.47404e-06	8.05459e-06
chr19	34112391	34112580	9.0135	0.143126	0.0912612	0.0693074	0.105935
chr19	34121161	34121330	13.029	-0.0599569	0.077593	0.388688	0.469667
chr19	34133921	34135230	203.116	-0.0821626	0.0223094	0.000203862	0.000512095
chr19	34145541	34145970	27.1826	0.137463	0.0517668	0.00537317	0.0105431
chr19	34170671	34170840	13.2752	0.173019	0.0755902	0.0115662	0.0211851
chr19	34171481	34174360	631.902	-0.0692735	0.0159455	1.27341e-05	3.78675e-05
chr19	34175891	34176150	13.4628	0.0621624	0.070327	0.335316	0.415037
chr19	34177601	34177680	6.57724	-0.139305	0.097174	0.0889473	0.132042
chr19	34220561	34220730	13.4705	-0.254785	0.0797195	0.000431985	0.00103012
chr19	34232391	34233640	159.51	0.182487	0.0237879	9.35659e-15	6.74747e-14
chr19	34236351	34236820	29.8673	-0.362339	0.0534294	1.99613e-12	1.19467e-11
chr19	34237421	34237520	6.41602	-0.253043	0.107239	0.00536437	0.0105278
chr19	34241581	34241660	7.69131	-0.168056	0.0963593	0.0407396	0.0659593
chr19	34243681	34243810	8.83981	0.00989749	0.0822625	0.892182	0.917533
chr19	34246381	34246770	19.2716	-0.319935	0.0661632	3.00017e-07	1.08971e-06
chr19	34253881	34255510	342.517	-0.0609137	0.016044	0.000137161	0.000353795
chr19	34270001	34270390	16.0075	-0.0726933	0.0699165	0.256735	0.330856
chr19	34274681	34275130	19.9324	-0.290592	0.0628342	1.01341e-06	3.45816e-06
chr19	34305241	34306660	105.912	-0.403777	0.0285192	2.86199e-46	1.10377e-44
chr19	34337011	34337020	4.45907	-0.0273999	0.104172	0.744514	0.797638
chr19	34345781	34346330	44.3234	0.0290747	0.0406945	0.463054	0.5434
chr19	34358671	34360060	354.889	0.12956	0.0163307	1.56834e-15	1.20073e-14
chr19	34363331	34363420	8.3218	-0.0476676	0.0844984	0.520615	0.598803
chr19	34364501	34366330	311.813	-0.139628	0.0177194	2.27176e-15	1.71912e-14
chr19	34391371	34392270	38.7307	-0.14326	0.0984756	0.0767802	0.115988
chr19	34392541	34392600	6.51	-0.215888	0.111953	0.0196468	0.0342618
chr19	34403821	34405060	183.851	-0.0692633	0.0222016	0.00165368	0.00357027
chr19	34427731	34429400	353.455	-0.0465904	0.0163057	0.00409846	0.00822507
chr19	34430661	34431400	42.8467	-0.0195808	0.0414795	0.627218	0.696535
chr19	34471001	34471120	11.3129	-0.307949	0.0840088	5.74678e-05	0.000156471
chr19	34473951	34474580	33.229	-0.756574	0.0512051	1.78156e-50	8.19044e-49
chr19	34475071	34475630	25.3111	-0.0515907	0.0616883	0.371493	0.452325
chr19	34480701	34483610	628.374	-0.299609	0.0134867	6.62641e-110	2.34034e-107
chr19	34501051	34502010	154.495	-0.0327113	0.0227175	0.146519	0.204122
chr19	34503961	34503970	3.99349	-0.15096	0.120213	0.107151	0.155467
chr19	34555661	34555670	4.47148	-0.244218	0.124648	0.0143776	0.0258038
chr19	34556521	34556860	16.2407	0.231341	0.0712658	0.000431739	0.00102958
chr19	34577741	34577960	11.3549	-0.139679	0.0869659	0.0658636	0.101239
chr19	34594801	34595010	15.6995	0.103712	0.067767	0.0970307	0.142534
chr19	34639621	34639790	16.9135	0.0123068	0.0630511	0.834711	0.871554
chr19	34654681	34655140	35.7089	-0.643574	0.0498183	2.32734e-39	6.61926e-38
chr19	34663101	34663180	7.61868	-0.319074	0.0994509	0.000282195	0.000692861
chr19	34667221	34668030	35.087	0.20571	0.0501087	1.83529e-05	5.34964e-05
chr19	34676481	34678430	900.42	0.11082	0.0109892	5.24818e-24	6.886e-23
chr19	34692651	34692850	13.8974	-0.0669481	0.0694994	0.294667	0.372071
chr19	34712591	34713130	33.3083	0.164518	0.0466105	0.000246722	0.000611595
chr19	34733011	34735060	774.884	0.112823	0.0132331	1.19203e-17	1.06083e-16
chr19	34772291	34773560	372.278	0.0645058	0.0168674	0.000121568	0.000315934
chr19	34838411	34838890	16.5077	0.0161269	0.0687865	0.799202	0.842718
chr19	34860381	34860710	9.38387	0.164049	0.0862815	0.0306243	0.0510979
chr19	34926451	34927780	351.122	-0.0409456	0.0152516	0.00704521	0.0135031
chr19	34963011	34964720	208.24	0.158175	0.0199985	1.63454e-15	1.24936e-14
chr19	34973051	34973920	112.494	0.062979	0.0260218	0.0143564	0.0257698
chr19	34985111	34986060	130.76	-0.0256943	0.031084	0.392773	0.473749
chr19	34999241	35002170	698.179	-0.0677407	0.0125573	6.30997e-08	2.4721e-07
chr19	35003331	35003770	37.1239	-0.0306671	0.0445556	0.476816	0.556843
chr19	35012841	35013420	44.1004	-0.135824	0.0415621	0.000750566	0.00172119
chr19	35028021	35028400	12.9259	-0.164238	0.083212	0.0257585	0.0437521
chr19	35029701	35031890	170.953	-0.038235	0.0224014	0.0851174	0.12706
chr19	35038131	35038180	5.9816	-0.0572109	0.0932619	0.471273	0.551494
chr19	35044171	35044770	32.5589	0.114007	0.0508585	0.0189571	0.033176
chr19	35045781	35046110	29.214	0.097091	0.0495959	0.0417677	0.0674433
chr19	35048931	35049690	55.0743	-0.124455	0.0384231	0.000882428	0.00199979
chr19	35066931	35067580	59.827	0.472039	0.0390935	1.72299e-34	3.92186e-33
chr19	35088551	35088830	21.2815	0.0527334	0.0636792	0.373756	0.45462
chr19	35090411	35091030	41.7222	-0.00622927	0.0425102	0.893534	0.91865
chr19	35107551	35107750	13.1589	0.315999	0.0774311	1.0416e-05	3.13245e-05
chr19	35114411	35115800	176.64	0.018279	0.0269985	0.492895	0.572337
chr19	35124161	35125210	107.327	0.11145	0.0273781	3.70429e-05	0.000103648
chr19	35134761	35136040	157.234	0.277654	0.0247616	1.07425e-29	1.93937e-28
chr19	35138611	35139620	37.2043	0.204509	0.056356	0.000115152	0.000300269
chr19	35140801	35144650	456.227	0.749196	0.0223908	6.06958e-247	4.75508e-243
chr19	35144771	35145040	12.066	-0.0676191	0.073547	0.312092	0.390671
chr19	35152281	35152710	17.7989	0.367101	0.068344	1.39644e-08	5.86342e-08
chr19	35153691	35155310	65.8071	0.192292	0.0375211	1.51694e-07	5.69722e-07
chr19	35164181	35165400	51.5774	-0.0304786	0.0446393	0.480171	0.560113
chr19	35261751	35262800	41.8686	-0.0221926	0.0424031	0.58967	0.662754
chr19	35266881	35270300	639.489	0.0438499	0.0139118	0.00156344	0.00338962
chr19	35280131	35280270	8.39371	0.0573755	0.0863924	0.447703	0.528506
chr19	35293521	35293540	4.95985	-0.0242706	0.0990422	0.767791	0.816827
chr19	35299931	35300070	10.9623	0.388772	0.0901557	2.49285e-06	8.11124e-06
chr19	35319131	35319410	15.4282	0.145601	0.0697437	0.0233277	0.0400217
chr19	35352551	35353400	55.2083	0.236637	0.038833	4.25352e-10	2.07433e-09
chr19	35405101	35405800	96.3244	-0.000227367	0.0350541	0.994512	0.995887
chr19	35434271	35435030	100.868	-0.0949316	0.0296968	0.00116767	0.00259005
chr19	35468911	35468920	4.52602	-0.359414	0.128311	0.000832742	0.00189551
chr19	35478991	35479530	20.9946	-0.193696	0.0652124	0.00140446	0.00307053
chr19	35495121	35495920	73.9399	0.276159	0.0367451	1.69843e-14	1.19884e-13
chr19	35510031	35510890	43.81	0.132373	0.0409345	0.000866351	0.0019663
chr19	35534131	35534230	6.9945	-0.171585	0.098548	0.0398273	0.0646475
chr19	35544671	35546370	370.628	0.0719657	0.0153398	2.47468e-06	8.05622e-06
chr19	35549121	35549670	29.3207	0.0526088	0.0497224	0.270137	0.345537
chr19	35555741	35555920	18.2696	-0.249469	0.063996	4.38284e-05	0.000121386
chr19	35557491	35558720	269.935	0.546419	0.0207028	3.78437e-154	4.02624e-151
chr19	35585941	35586120	17.6838	0.000473159	0.0679711	0.994682	0.996005
chr19	35596541	35596630	8.44379	0.011756	0.0826631	0.872575	0.902106
chr19	35598661	35598740	6.1284	-0.0572793	0.095057	0.475539	0.555642
chr19	35612101	35613520	211.56	-0.0804545	0.0216411	0.000177853	0.000450718
chr19	35628231	35629670	634.117	0.0209455	0.012371	0.0896357	0.132948
chr19	35639141	35639240	6.89614	-0.160643	0.0989616	0.0547277	0.0858284
chr19	35641641	35641740	6.46804	0.0295625	0.0908263	0.705365	0.764607
chr19	35643161	35645630	353.351	0.391065	0.0191657	2.22734e-93	4.65322e-91
chr19	35647621	35649020	442.922	0.0291229	0.0138063	0.0343838	0.056679
chr19	35673191	35673800	35.7579	0.244669	0.0464963	5.18e-08	2.04812e-07
chr19	35693501	35694380	115.898	0.0620997	0.0265814	0.018086	0.0317964
chr19	35701891	35703420	649.251	-0.100356	0.0128913	5.81375e-15	4.2632e-14
chr19	35704171	35704670	46.0396	0.256584	0.0407307	9.83307e-11	5.08879e-10
chr19	35710831	35711400	22.9955	0.258588	0.0644895	1.9445e-05	5.64922e-05
chr19	35716031	35719180	1185.13	0.0381236	0.0106283	0.000326346	0.000793463
chr19	35739411	35741620	675.066	-0.0179575	0.0125531	0.151465	0.210125
chr19	35744371	35746290	1172.09	0.0411286	0.0106983	0.000117552	0.000306101
chr19	35747881	35749300	685.972	-0.0197998	0.0114316	0.0825963	0.123748
chr19	35756421	35759140	1077.84	-0.0444564	0.0116937	0.000138749	0.000357645
chr19	35774631	35776900	789.028	0.0121851	0.0133884	0.361471	0.442092
chr19	35777331	35777370	5.55565	-0.00521743	0.0954156	0.94835	0.961143
chr19	35777481	35777620	8.64867	-0.114725	0.0924538	0.146904	0.204587
chr19	35791041	35791300	9.54688	-0.0882747	0.0845592	0.234254	0.305906
chr19	35797521	35798070	23.4982	0.449325	0.069599	1.3024e-11	7.28504e-11
chr19	35819701	35820500	98.4565	-0.0123015	0.0302845	0.679786	0.742627
chr19	35828551	35829170	69.6213	-0.0522166	0.0333821	0.111024	0.160337
chr19	35843921	35844170	14.5618	0.129123	0.0758364	0.0587726	0.0914604
chr19	35845361	35846270	47.6165	0.0262963	0.0409573	0.509384	0.588143
chr19	35855761	35857350	154.579	0.0327921	0.023197	0.153876	0.213029
chr19	35867821	35870460	672.22	0.468483	0.0172046	2.71783e-164	3.80836e-161
chr19	35879431	35880410	125.586	-0.0604992	0.0254799	0.0163794	0.0290581
chr19	35882051	35882550	36.1345	0.0477791	0.0441995	0.264096	0.338893
chr19	35898741	35901510	306.437	0.0315306	0.0177959	0.0749274	0.113524
chr19	35903591	35904000	26.779	0.161528	0.0559355	0.00226794	0.0047783
chr19	35930901	35932280	973.909	-0.00517388	0.0175413	0.766429	0.815764
chr19	35935621	35937850	284.082	0.24637	0.0184586	4.43531e-41	1.36508e-39
chr19	35947131	35947940	57.7519	0.146075	0.0398554	0.000179315	0.000454209
chr19	35958911	35959740	48.5061	0.285853	0.0415701	1.78726e-12	1.07302e-11
chr19	35963461	35964010	59.5598	-0.0317904	0.0377538	0.388555	0.469553
chr19	35975551	35976090	36.6082	0.10508	0.0455575	0.0167912	0.0297223
chr19	35977541	35977760	22.3654	-0.0702758	0.056327	0.187289	0.252474
chr19	35986521	35987810	121.713	0.203389	0.027633	8.71994e-14	5.823e-13
chr19	35994241	35996090	297	0.0158143	0.0174472	0.362374	0.443037
chr19	35998991	35999650	56.7248	0.372126	0.0373263	3.9788e-24	5.25649e-23
chr19	36008941	36009980	75.0562	-0.0900571	0.0319901	0.00416222	0.0083441
chr19	36013491	36015130	673.478	-0.0621667	0.0130179	1.67228e-06	5.55871e-06
chr19	36030401	36030450	6.45851	0.0271899	0.0914356	0.729875	0.785259
chr19	36031911	36033660	318.782	0.109978	0.0180536	8.89647e-10	4.21005e-09
chr19	36041961	36042100	10.2867	0.00255998	0.0790922	0.971534	0.978746
chr19	36053321	36055890	1884.2	-0.0213357	0.0083574	0.0105923	0.0195593
chr19	36056131	36056450	13.8244	0.0379211	0.0709871	0.559711	0.63525
chr19	36060411	36060860	38.7572	0.289538	0.0436399	9.25794e-12	5.24296e-11
chr19	36081491	36081660	9.63455	-0.201674	0.0876573	0.00903329	0.0169312
chr19	36097201	36097280	6.58856	-0.195702	0.104053	0.0251996	0.0428939
chr19	36100581	36100900	22.9806	-0.00320047	0.0576585	0.952546	0.964207
chr19	36106091	36106160	6.31396	-0.435737	0.109679	9.34845e-06	2.82952e-05
chr19	36114001	36116480	1569.8	0.0354002	0.00895597	7.57258e-05	0.000202621
chr19	36127251	36128930	751.15	-0.015877	0.0109372	0.145708	0.203193
chr19	36136621	36137520	60.5857	-0.104797	0.0374301	0.00410243	0.00823227
chr19	36139081	36141840	793.783	-0.0109925	0.0111413	0.322835	0.401993
chr19	36156671	36156770	7.27346	-0.431047	0.104975	5.41064e-06	1.6867e-05
chr19	36168931	36171290	265.153	0.113824	0.021155	5.82053e-08	2.2894e-07
chr19	36190481	36190890	29.8745	-0.0850119	0.0499716	0.0755787	0.114385
chr19	36198031	36198680	47.1239	0.246457	0.0403461	3.65451e-10	1.79358e-09
chr19	36213961	36216070	907.192	-0.0423025	0.0108051	8.77775e-05	0.000232765
chr19	36244881	36246430	161.072	-0.0129613	0.0234449	0.576886	0.651141
chr19	36257161	36258090	51.0192	0.178098	0.0393266	3.27011e-06	1.04943e-05
chr19	36331041	36332560	244.552	0.0528675	0.0204725	0.00929634	0.0173783
chr19	36378011	36379760	501.882	0.0174198	0.0137275	0.203073	0.270715
chr19	36417621	36419240	216.333	0.224103	0.0206095	6.34854e-28	1.04229e-26
chr19	36421131	36422110	84.008	-0.321895	0.0344614	2.12321e-21	2.39948e-20
chr19	36488571	36490490	889.805	-0.0167397	0.0107929	0.120207	0.171893
chr19	36493201	36493400	24.5037	-0.233761	0.0589084	2.67833e-05	7.63679e-05
chr19	36527411	36529510	856.167	0.00641208	0.0135078	0.634115	0.702731
chr19	36572431	36574510	553.702	0.0688708	0.0142906	1.32354e-06	4.45707e-06
chr19	36604211	36606150	453.375	0.0953277	0.0141354	1.31726e-11	7.36577e-11
chr19	36666131	36667540	277.792	0.134169	0.0210148	1.22004e-10	6.26484e-10
chr19	36686591	36688330	359.207	0.0598999	0.0161782	0.000200021	0.000503035
chr19	36770901	36773540	787.26	0.068685	0.0139315	7.51745e-07	2.6044e-06
chr19	36791471	36792090	28.9729	-0.359616	0.0598072	3.30064e-10	1.62723e-09
chr19	36796791	36798040	471.374	0.0631779	0.0141129	7.03346e-06	2.16109e-05
chr19	36837371	36839350	824.998	0.152122	0.0119246	1.86056e-37	4.83891e-36
chr19	36847951	36848600	55.8514	-0.0764299	0.0402013	0.0504968	0.0799094
chr19	36849641	36851790	914.354	0.0256027	0.014387	0.0741349	0.112448
chr19	36915491	36917370	584.347	0.132716	0.0130018	1.31722e-24	1.79468e-23
chr19	36972521	36974170	387.52	0.18501	0.0200119	1.22901e-20	1.32539e-19
chr19	37007741	37007910	9.15422	-0.0226407	0.0845402	0.759864	0.810461
chr19	37077591	37079300	603.086	0.112766	0.0142925	2.40519e-15	1.81738e-14
chr19	37172311	37173380	267.629	0.0125266	0.0178601	0.480849	0.560785
chr19	37209771	37211180	356.457	0.0347537	0.0151845	0.0216048	0.0373372
chr19	37217311	37219000	723.328	0.0201229	0.0120076	0.093132	0.137497
chr19	37250971	37252540	631.773	0.0462924	0.0130479	0.00037295	0.000898389
chr19	37312161	37313480	178.524	-0.0742045	0.0224093	0.000885909	0.0020071
chr19	37316921	37318670	731.937	-0.00565996	0.0112548	0.614271	0.684955
chr19	37333941	37335280	304.152	0.0384916	0.0173041	0.0253659	0.0431479
chr19	37370331	37371950	763.431	0.0507702	0.0110985	4.56311e-06	1.436e-05
chr19	37466411	37467900	281.274	0.0744268	0.0178108	2.6531e-05	7.56899e-05
chr19	37468531	37470260	627.465	0.13038	0.012294	2.09988e-26	3.16643e-25
chr19	37505871	37507680	218.906	0.0666163	0.0245613	0.00611977	0.0118685
chr19	37550861	37552010	283.259	0.425239	0.022844	3.12464e-78	3.99513e-76
chr19	37593821	37595620	462.266	0.000303408	0.0147353	0.983637	0.987901
chr19	37653881	37656500	768.602	0.0563145	0.0139998	5.42504e-05	0.000148283
chr19	37691411	37693330	347.613	0.0267045	0.0159215	0.0921776	0.136244
chr19	37718571	37720130	345.344	0.0301052	0.0160216	0.0591696	0.092005
chr19	37778781	37780450	380.003	0.0938981	0.0165417	1.16674e-08	4.94086e-08
chr19	37816991	37818080	129.032	0.175415	0.0262534	1.33582e-11	7.46614e-11
chr19	37854991	37855680	53.2464	0.0807382	0.0388668	0.0329703	0.0545896
chr19	37898831	37899040	16.8628	-0.00655699	0.0648311	0.913129	0.934334
chr19	37899181	37899200	4.60692	0.151644	0.112433	0.0933305	0.137758
chr19	37902481	37903230	53.8034	0.0809277	0.0388283	0.0324808	0.0538656
chr19	37906091	37908570	693.874	-0.0582512	0.0116006	4.8337e-07	1.71287e-06
chr19	37908741	37908920	10.8856	0.184706	0.0811346	0.011051	0.0203313
chr19	37909671	37910350	19.3714	0.0668742	0.0613949	0.244694	0.317541
chr19	37920201	37921740	289.239	-0.264738	0.0210893	1.1484e-36	2.88446e-35
chr19	37927991	37929320	53.8584	0.27143	0.0410911	1.22193e-11	6.8489e-11
chr19	37931621	37932840	161.622	-0.247132	0.0221791	2.85962e-29	5.0509e-28
chr19	37933481	37934280	27.7984	0.0949288	0.054195	0.0664342	0.102013
chr19	37947901	37948250	19.2208	-0.298333	0.0694668	4.3115e-06	1.36182e-05
chr19	37952921	37954480	82.2996	0.0455834	0.0309623	0.134703	0.189797
chr19	37963231	37963290	5.86599	0.0401569	0.0924354	0.611516	0.682498
chr19	37966151	37966890	27.8637	-0.0434601	0.052098	0.382078	0.463087
chr19	37977511	37978870	171.629	0.0567278	0.0228179	0.0121502	0.022156
chr19	37979781	37980050	11.6979	0.0102971	0.0724681	0.87667	0.905367
chr19	37980811	37981050	10.4987	0.058093	0.0806597	0.418757	0.499913
chr19	37984071	37984150	5.52589	-0.269314	0.114684	0.00479497	0.00949945
chr19	37984491	37984800	11.6968	-0.157614	0.0814037	0.0296372	0.0496114
chr19	37987511	37987610	8.135	0.0441565	0.0850422	0.553881	0.629795
chr19	37988011	37988020	4.48555	-0.0074661	0.103093	0.927291	0.94526
chr19	37988971	37988980	4.48247	-0.0296461	0.103162	0.722869	0.779302
chr19	37989191	37989200	4.46027	-0.0421456	0.104097	0.618646	0.688938
chr19	37990571	37990770	11.9526	-0.225861	0.0786684	0.00153565	0.00333421
chr19	37991621	37991640	4.83154	0.0799003	0.103034	0.344935	0.425054
chr19	37997911	37998310	19.9129	0.255887	0.0657946	3.27591e-05	9.2271e-05
chr19	38002701	38005830	1448.03	-0.0133626	0.0132786	0.312842	0.391438
chr19	38012841	38012870	4.728	-0.127623	0.110583	0.149909	0.208261
chr19	38019151	38021170	142.987	0.158494	0.0268982	2.35468e-09	1.07017e-08
chr19	38023361	38024030	34.2994	0.374665	0.0508808	3.16046e-14	2.1828e-13
chr19	38025081	38025860	41.6884	-0.112559	0.0434532	0.00737264	0.0140723
chr19	38035941	38036530	20.9823	0.0128977	0.0595985	0.79422	0.838599
chr19	38044831	38044940	8.47608	0.0829826	0.0828064	0.257839	0.332056
chr19	38047351	38048480	74.3016	-0.0519129	0.0329107	0.108092	0.15666
chr19	38052641	38053050	17.179	-0.20906	0.0704744	0.00127688	0.00281282
chr19	38055421	38056340	44.4837	-0.14405	0.0423675	0.000446749	0.00106267
chr19	38058141	38058280	9.15613	-0.201934	0.0894866	0.0100439	0.0186407
chr19	38062971	38063700	23.582	0.0579767	0.057581	0.258781	0.333077
chr19	38074421	38074570	10.5537	-0.114754	0.0824121	0.115557	0.166062
chr19	38080051	38080330	17.2339	-0.307831	0.070165	2.6733e-06	8.66813e-06
chr19	38090411	38091020	44.3857	-0.355682	0.0476948	1.63286e-14	1.15434e-13
chr19	38093301	38094030	38.3162	-0.184788	0.048527	7.1872e-05	0.000192972
chr19	38095471	38096150	44.6781	0.0315944	0.040153	0.383123	0.46415
chr19	38133401	38133560	8.69476	-0.330064	0.0973553	0.000140029	0.000360756
chr19	38134621	38135000	21.269	-0.0216143	0.0621822	0.709901	0.768442
chr19	38142271	38143030	72.9502	0.0732977	0.0339289	0.027553	0.0464537
chr19	38152531	38152730	13.0383	-0.12466	0.0749939	0.0659678	0.101378
chr19	38155591	38155730	12.4383	0.116257	0.0746498	0.08542	0.12746
chr19	38168321	38169180	54.4161	-0.000920011	0.0382257	0.980177	0.985231
chr19	38173171	38173770	46.8793	-0.544686	0.0490574	1.06291e-29	1.9199e-28
chr19	38183141	38183910	37.9942	0.255784	0.0575668	2.75955e-06	8.93164e-06
chr19	38190161	38190270	9.57769	-0.0431902	0.0816081	0.565808	0.640832
chr19	38207591	38207750	7.9956	-0.1142	0.089753	0.141188	0.197703
chr19	38209181	38212250	496.346	-0.205235	0.0149537	3.23623e-43	1.09368e-41
chr19	38213021	38214810	439.229	-0.0861626	0.0167102	2.18921e-07	8.07495e-07
chr19	38216711	38217650	33.9985	0.0421997	0.0487558	0.367865	0.448636
chr19	38223561	38224890	355.339	0.0366343	0.0156888	0.0190702	0.0333543
chr19	38225841	38225860	5.07288	-0.0317368	0.0984868	0.696301	0.756885
chr19	38226001	38226930	40.0914	0.197728	0.047265	1.36292e-05	4.03906e-05
chr19	38227671	38230580	757.155	0.0648334	0.0139894	3.30917e-06	1.06111e-05
chr19	38233621	38234390	55.6579	0.370754	0.0375469	1.0375e-23	1.33976e-22
chr19	38243731	38244280	38.5259	0.0527659	0.0442477	0.24351	0.316217
chr19	38250811	38252120	130.674	0.224256	0.0265158	1.14576e-17	1.02102e-16
chr19	38252951	38253770	55.198	0.195864	0.038397	1.6785e-07	6.27172e-07
chr19	38255711	38256920	84.0965	0.377386	0.0343646	7.90675e-29	1.36535e-27
chr19	38263981	38265080	60.8785	-0.161186	0.0369665	7.90177e-06	2.41249e-05
chr19	38287761	38288390	30.1365	-0.542438	0.052875	1.16567e-25	1.68902e-24
chr19	38290631	38290810	9.13093	-0.0213149	0.0837307	0.767167	0.816336
chr19	38294241	38294250	4.80638	0.361946	0.128655	0.000775566	0.00177465
chr19	38313311	38313920	44.6048	0.114443	0.0434195	0.00643252	0.0124249
chr19	38315281	38316660	657.601	0.0631248	0.0144227	1.11878e-05	3.35122e-05
chr19	38318551	38320710	117.76	-0.1275	0.0277251	3.09859e-06	9.96854e-06
chr19	38321901	38321960	5.74625	0.267416	0.114902	0.00517004	0.0101791
chr19	38335161	38337490	1439.41	0.0536077	0.0101559	1.24371e-07	4.7152e-07
chr19	38348101	38348110	4.46496	-0.0991106	0.106707	0.251997	0.325624
chr19	38354121	38354480	14.7449	0.125624	0.0705874	0.0501057	0.079359
chr19	38361141	38363040	413.685	-0.0473403	0.0144181	0.000984809	0.00221428
chr19	38373921	38376010	817.751	-0.049004	0.0120655	4.68123e-05	0.000129155
chr19	38384291	38385690	68.9043	0.112865	0.0367779	0.00166216	0.00358733
chr19	38386941	38390720	1577.43	0.24375	0.0121047	1.18285e-90	2.24772e-88
chr19	38391951	38392590	30.2844	-0.0693771	0.0512474	0.156574	0.216309
chr19	38392801	38393000	11.4446	0.0131126	0.0781133	0.851555	0.885045
chr19	38397781	38398130	13.453	0.145448	0.0768408	0.0355916	0.0584514
chr19	38400191	38400710	16.0611	0.192578	0.0753136	0.00486052	0.00961891
chr19	38401301	38402010	19.7677	0.240006	0.0640479	6.4884e-05	0.000175343
chr19	38402321	38402340	4.62499	0.111168	0.110092	0.207389	0.275633
chr19	38402471	38403960	631.627	-0.000290402	0.0130559	0.982763	0.987168
chr19	38409851	38410090	13.5808	-0.0518986	0.0755298	0.44089	0.521854
chr19	38417821	38418350	22.6898	0.0374018	0.0567078	0.486249	0.566007
chr19	38433441	38433890	33.724	0.183875	0.0475477	6.08881e-05	0.000165236
chr19	38455111	38455490	25.0759	-0.063853	0.0520304	0.198797	0.265757
chr19	38471271	38471280	4.37223	0.0261896	0.103227	0.754571	0.806167
chr19	38478631	38478910	28.1883	-0.156852	0.0503286	0.00112123	0.00249516
chr19	38497181	38497580	21.1306	0.184163	0.0645013	0.00214732	0.00454372
chr19	38502531	38503980	223.863	-0.0204013	0.0238109	0.386865	0.467843
chr19	38506981	38507480	29.9667	0.708891	0.0661153	4.4486e-28	7.34983e-27
chr19	38514891	38516250	121.015	0.0726194	0.0252686	0.00367328	0.00743905
chr19	38529271	38530310	77.1948	-0.232796	0.034768	8.5095e-12	4.83308e-11
chr19	38538351	38538620	14.2445	-0.34383	0.0788924	2.57967e-06	8.37824e-06
chr19	38543811	38544960	83.3813	0.79535	0.034465	4.80116e-119	2.23046e-116
chr19	38564921	38565750	59.6283	-0.0677875	0.0362046	0.0555665	0.0869918
chr19	38596161	38596660	28.9001	0.11307	0.0535764	0.0262672	0.0445264
chr19	38618051	38619790	546.493	0.0108654	0.0143109	0.446216	0.527063
chr19	38634211	38635210	60.3287	0.0254833	0.036491	0.475507	0.555615
chr19	38636901	38637260	16.8403	-0.274513	0.0736514	5.40795e-05	0.000147851
chr19	38642161	38642170	4.62042	-0.05101	0.102272	0.554008	0.629902
chr19	38646921	38650340	724.238	-0.0650724	0.0158639	3.79054e-05	0.00010592
chr19	38651281	38651520	11.7225	-0.366866	0.0825157	1.80726e-06	5.98373e-06
chr19	38652001	38653410	42.0512	0.00517621	0.0439046	0.903343	0.926507
chr19	38654531	38655060	21.6194	-0.228299	0.0614598	7.96202e-05	0.000212435
chr19	38656041	38657210	71.0809	0.281299	0.0346588	1.4407e-16	1.18951e-15
chr19	38657341	38659870	245.134	-0.0686524	0.0225695	0.00214371	0.00453675
chr19	38662081	38663360	82.3325	-0.416859	0.0338985	1.40285e-35	3.36003e-34
chr19	38663971	38664420	15.3756	-0.509576	0.0756555	2.51952e-12	1.49391e-11
chr19	38664571	38664670	6.78285	-0.168757	0.0989642	0.0440234	0.0706974
chr19	38665061	38668440	723.934	0.0162558	0.0130385	0.211103	0.27985
chr19	38670981	38671460	20.411	-0.0888869	0.0616427	0.123067	0.175432
chr19	38683031	38686370	188.886	-0.0616657	0.0234256	0.00788601	0.0149627
chr19	38691861	38694510	886.122	-0.216425	0.0142658	2.35773e-52	1.16805e-50
chr19	38697461	38699560	251.85	-0.402688	0.0210445	1.76673e-82	2.62276e-80
chr19	38706951	38707040	6.38379	-0.538374	0.113616	2.15409e-07	7.95208e-07
chr19	38707331	38707840	14.8661	-0.549409	0.0741349	1.35368e-14	9.63702e-14
chr19	38707981	38708010	4.66144	-0.408896	0.129163	0.00020823	0.000522435
chr19	38711591	38712100	16.9115	-0.190718	0.0690603	0.00275647	0.0057191
chr19	38718561	38720880	200.989	-0.296614	0.0212782	4.84915e-45	1.7722e-43
chr19	38721371	38723190	333.52	-0.271839	0.0197989	1.95444e-43	6.67306e-42
chr19	38728231	38730260	92.8789	-0.119249	0.0308951	8.57928e-05	0.000227811
chr19	38732611	38735650	110.745	0.016508	0.0311923	0.590697	0.663722
chr19	38735961	38737130	53.1292	0.00698398	0.0385196	0.852726	0.885948
chr19	38769671	38770510	61.2976	0.283401	0.0361983	1.44747e-15	1.11116e-14
chr19	38792301	38792870	19.0452	0.0272513	0.063654	0.646725	0.71402
chr19	38799671	38800130	30.8355	0.37562	0.0561455	3.93383e-12	2.29376e-11
chr19	38831021	38832520	413.473	0.0307808	0.0145917	0.034294	0.0565494
chr19	38834921	38835500	15.5328	-0.0977735	0.0700035	0.121018	0.172908
chr19	38835681	38836320	16.6622	-0.0512766	0.0642725	0.39077	0.471802
chr19	38848421	38853210	3294.42	0.000642228	0.00709189	0.927732	0.94559
chr19	38862241	38862950	66.1622	-0.152121	0.0352434	1.01375e-05	3.05295e-05
chr19	38865811	38866000	10.584	-0.00465523	0.0797183	0.947693	0.960606
chr19	38869321	38870560	97.3387	0.150957	0.0291252	1.41014e-07	5.31485e-07
chr19	38882841	38883010	10.1832	-0.521089	0.0879543	3.48166e-10	1.7128e-09
chr19	38896551	38897010	24.6154	-0.0666125	0.0548629	0.200911	0.268241
chr19	38898781	38900820	1274.18	-0.0184526	0.00904016	0.0409563	0.0662709
chr19	38911691	38913180	88.8495	0.0931172	0.0307708	0.00209928	0.00445081
chr19	38915151	38915200	5.24118	0.00388418	0.0962521	0.962101	0.971434
chr19	38918151	38918270	8.89053	-0.474696	0.09352	4.727e-08	1.87688e-07
chr19	38929851	38931620	683.978	-0.00920997	0.0198046	0.639239	0.707304
chr19	38932791	38933060	16.1687	-0.188699	0.0742414	0.00478031	0.00947291
chr19	38945241	38945830	32.3554	0.0891215	0.0493948	0.0505267	0.0799508
chr19	38949481	38950540	174.606	0.359421	0.0230673	1.95491e-55	1.10254e-53
chr19	38952551	38952850	22.9701	0.0105257	0.0540505	0.838212	0.87436
chr19	38962031	38962770	70.3633	0.208752	0.034581	7.12728e-10	3.40555e-09
chr19	38975011	38976850	114.609	0.401751	0.0285185	7.31002e-46	2.76964e-44
chr19	38989101	38989500	19.2193	0.101941	0.0620407	0.0787395	0.118608
chr19	39031231	39032670	129.786	0.0632543	0.0265131	0.0157517	0.0280449
chr19	39038341	39038440	9.09087	-0.0676334	0.0816879	0.35083	0.431236
chr19	39052401	39052640	12.1678	0.229685	0.0795143	0.00142274	0.00310692
chr19	39064541	39064710	9.24195	-0.228836	0.0928506	0.00480828	0.00952328
chr19	39084301	39084310	4.5243	-0.0757909	0.107317	0.380411	0.461393
chr19	39106121	39106560	21.6902	-0.0274295	0.0561919	0.601261	0.673252
chr19	39110341	39110650	21.4437	-0.0411555	0.0593223	0.461346	0.541779
chr19	39121771	39122610	84.4646	0.173196	0.0296092	2.8494e-09	1.28478e-08
chr19	39124261	39124510	18.3527	-0.137817	0.0649723	0.0214612	0.0371191
chr19	39125321	39128760	393.115	0.116075	0.0157886	1.52279e-13	9.97827e-13
chr19	39138051	39139660	163.057	-0.00986858	0.0252601	0.568379	0.643254
chr19	39144191	39146160	109.879	-0.0637066	0.0287403	0.0245549	0.0419119
chr19	39156421	39156870	18.3545	0.286299	0.0650995	3.12115e-06	1.00381e-05
chr19	39166641	39167670	42.5742	-0.227347	0.045668	2.59395e-07	9.48505e-07
chr19	39187131	39187850	50.9645	0.225956	0.0414433	2.0483e-08	8.44919e-08
chr19	39193921	39194020	6.46468	0.341934	0.106547	0.000248873	0.00061645
chr19	39194821	39197420	306.549	0.515808	0.022172	8.96627e-121	4.39026e-118
chr19	39198851	39199390	35.3808	0.0578291	0.045565	0.188787	0.254228
chr19	39212471	39212580	9.36787	-0.000130033	0.0824256	0.998328	0.998768
chr19	39223751	39223990	21.9432	-0.0365175	0.0575882	0.502267	0.581315
chr19	39246991	39248240	90.4496	0.150659	0.0297935	2.78961e-07	1.01679e-06
chr19	39252541	39252730	9.84054	-0.135313	0.0888682	0.0795714	0.119714
chr19	39264141	39265890	82.4904	0.0461194	0.0333779	0.146127	0.203677
chr19	39307021	39307900	36.5024	-0.0148378	0.0449912	0.73304	0.787921
chr19	39308071	39308170	6.86285	-0.0560108	0.0934129	0.481815	0.561708
chr19	39308541	39308640	6.49762	-0.208771	0.102928	0.0163946	0.0290819
chr19	39310801	39311430	43.327	0.73157	0.0470901	1.40143e-55	7.9507e-54
chr19	39319911	39321200	186.516	0.259411	0.0221151	2.96543e-32	6.04856e-31
chr19	39323121	39323260	9.84453	-0.019724	0.0777404	0.778003	0.825314
chr19	39326161	39326610	24.3229	0.170718	0.0608622	0.00271385	0.00563648
chr19	39327671	39328560	60.3595	0.177173	0.0390846	3.19295e-06	1.02581e-05
chr19	39340991	39343340	1400.56	0.0293381	0.0108087	0.00653471	0.0126063
chr19	39371941	39373430	260.698	0.0510487	0.0207142	0.0130252	0.0235912
chr19	39390401	39392160	987.815	-0.0560366	0.0106425	1.32365e-07	5.00364e-07
chr19	39397161	39398420	191.573	0.019539	0.0215175	0.360403	0.441021
chr19	39401261	39404850	1310.08	-0.13791	0.0113522	4.07805e-34	9.10098e-33
chr19	39404991	39416870	2742.47	0.0648792	0.0117316	2.93634e-08	1.19257e-07
chr19	39420921	39421020	6.81886	-0.231471	0.105293	0.00924081	0.0172854
chr19	39424111	39424170	5.64549	-0.128854	0.102111	0.128682	0.182373
chr19	39425051	39425260	8.45141	-0.158658	0.0942523	0.0496654	0.0787477
chr19	39425841	39427080	56.4762	-0.112892	0.0380993	0.00236272	0.00496246
chr19	39427721	39429570	173.136	-0.381407	0.0241962	9.61062e-57	5.67773e-55
chr19	39430511	39431230	19.872	-0.52279	0.067958	1.42971e-15	1.09806e-14
chr19	39435241	39437040	491.286	-0.0221242	0.0168584	0.187292	0.252474
chr19	39439861	39441150	92.7761	0.117093	0.0313988	0.000147601	0.000378804
chr19	39444591	39446300	346.868	-0.0619276	0.0160671	0.000108343	0.0002836
chr19	39473711	39474830	70.4539	-0.102452	0.0356066	0.00326032	0.00666954
chr19	39475351	39475690	27.934	-0.257782	0.0573799	2.26303e-06	7.40089e-06
chr19	39479901	39481730	402.653	-0.0427393	0.0151219	0.00455244	0.0090554
chr19	39497411	39499590	264.827	-0.0837101	0.0211223	6.45959e-05	0.000174625
chr19	39502491	39503550	126.315	0.18799	0.0303006	2.80816e-10	1.3944e-09
chr19	39506501	39507960	233.64	-0.056307	0.0209775	0.00683467	0.0131352
chr19	39514611	39516370	141.333	0.188906	0.025845	1.40042e-13	9.19914e-13
chr19	39531951	39533510	463.788	-0.0711137	0.0145403	9.1916e-07	3.15128e-06
chr19	39539231	39540760	503.863	-0.119554	0.0202191	2.52994e-09	1.14661e-08
chr19	39542341	39542570	14.9499	0.00573762	0.0708737	0.945834	0.959253
chr19	39551421	39551850	30.0409	-0.0207822	0.0481563	0.653633	0.719977
chr19	39599291	39599360	6.86646	-0.189827	0.0970485	0.0223548	0.0385136
chr19	39646001	39646040	5.45327	-0.160295	0.105556	0.0660657	0.101506
chr19	39672091	39672230	12.1389	-0.251751	0.0789985	0.000462038	0.00109612
chr19	39792691	39793490	174.771	0.0165059	0.0215915	0.441285	0.522243
chr19	39809231	39809290	5.03796	-0.108987	0.105618	0.20602	0.274064
chr19	39823611	39825600	482.412	0.0127182	0.0143753	0.374771	0.45562
chr19	39832541	39834800	1024.66	0.0264047	0.0121484	0.029328	0.0491424
chr19	39842211	39842820	20.9516	-0.0133541	0.0574531	0.805826	0.84818
chr19	39843851	39844430	25.8619	0.136816	0.0554177	0.00914474	0.0171196
chr19	39845381	39847090	351.89	-0.03256	0.0182078	0.0720876	0.109717
chr19	39858621	39859010	43.754	0.587136	0.051231	1.71193e-31	3.37094e-30
chr19	39875441	39875780	17.9875	-0.017201	0.0649746	0.773766	0.821749
chr19	39881441	39882020	45.543	0.350057	0.0418329	1.2243e-17	1.08831e-16
chr19	39891451	39892320	67.4766	0.175322	0.0381333	2.40981e-06	7.85662e-06
chr19	39893841	39893940	7.94142	-0.178546	0.0962383	0.0302561	0.0505457
chr19	39897691	39898240	34.3346	0.271825	0.047942	4.40797e-09	1.95033e-08
chr19	39942421	39942540	7.97097	-0.32274	0.102485	0.000328106	0.000797438
chr19	39970131	39971890	968.734	-0.0114443	0.0105978	0.279355	0.355522
chr19	39995981	39997790	444.06	0.162052	0.0162463	1.20729e-23	1.55307e-22
chr19	40055261	40056820	269.751	0.0867079	0.0183053	1.88639e-06	6.23193e-06
chr19	40089791	40089880	7.07607	0.364363	0.108476	0.000127929	0.000331391
chr19	40089991	40091410	263.537	0.0882716	0.0177244	5.51475e-07	1.93993e-06
chr19	40120981	40121180	20.7689	-0.1321	0.0598372	0.0186018	0.0326216
chr19	40139731	40140090	18.1984	0.307473	0.0667271	9.92679e-07	3.39072e-06
chr19	40147661	40147880	10.8127	0.101348	0.079381	0.143374	0.200332
chr19	40155841	40155890	6.01549	0.101112	0.0957895	0.212698	0.28164
chr19	40165371	40165960	37.9356	0.574199	0.0458452	5.54838e-37	1.41024e-35
chr19	40182821	40182890	6.25196	0.0722354	0.0960413	0.37276	0.453597
chr19	40190421	40192680	608.332	0.139994	0.0142843	7.73529e-23	9.52512e-22
chr19	40193041	40193340	16.0563	0.245356	0.0701409	0.000159893	0.000407962
chr19	40217151	40218870	275.979	0.123963	0.0180153	4.49374e-12	2.60875e-11
chr19	40219491	40220360	56.5863	0.470058	0.0430916	1.27278e-28	2.1709e-27
chr19	40221611	40222560	105.018	0.217422	0.0285289	1.11972e-14	8.01781e-14
chr19	40225871	40226780	41.5382	0.0617856	0.0427144	0.135683	0.191006
chr19	40229721	40229800	6.0228	-0.0908922	0.0993249	0.272239	0.347806
chr19	40231651	40232330	21.6146	0.0850238	0.0597221	0.129773	0.183679
chr19	40232561	40232690	8.07014	-0.0174331	0.0852979	0.833531	0.870543
chr19	40235851	40235860	4.36819	-0.156176	0.121963	0.0984888	0.144418
chr19	40241261	40243020	454.25	-0.169157	0.0181019	5.23154e-21	5.77517e-20
chr19	40244751	40245950	33.8717	0.178794	0.0487496	0.000131726	0.000340583
chr19	40249421	40249490	6.06069	-0.0597548	0.0991548	0.465292	0.545623
chr19	40265671	40267120	119.588	-0.082939	0.026299	0.0014098	0.00308125
chr19	40270261	40270430	8.96152	-0.16941	0.0879342	0.0288309	0.0483952
chr19	40270571	40270650	7.17386	-0.0480964	0.0904787	0.536157	0.613381
chr19	40272361	40272510	8.38407	-0.286436	0.0938915	0.000575676	0.00134472
chr19	40273781	40274180	15.066	-0.227709	0.0708391	0.000434421	0.00103562
chr19	40277181	40277190	4.33617	0.0788874	0.106618	0.359329	0.43995
chr19	40283191	40286350	1352.77	0.0441461	0.0117377	0.000163509	0.0004166
chr19	40304401	40304570	9.62497	0.0656635	0.0813915	0.36388	0.44459
chr19	40305151	40305850	33.9091	0.0897608	0.0478455	0.0510395	0.0806645
chr19	40315921	40316350	27.7803	0.0581739	0.0524574	0.254076	0.327966
chr19	40347731	40349510	686.9	0.0225013	0.0122916	0.0665238	0.102136
chr19	40365221	40367500	282.273	0.214992	0.0195523	1.75211e-28	2.96382e-27
chr19	40398751	40399000	12.5422	0.0811891	0.0753565	0.233099	0.304626
chr19	40403291	40405580	371.022	0.240867	0.0189842	2.49282e-37	6.44343e-36
chr19	40413331	40413530	14.9322	0.271709	0.083875	0.000322446	0.000784645
chr19	40413651	40413660	5.16088	0.421479	0.130406	0.000152541	0.000390608
chr19	40414561	40415550	95.9344	-0.207583	0.0316823	4.12661e-11	2.21142e-10
chr19	40420391	40422020	499.543	-0.0235189	0.0152561	0.121686	0.173731
chr19	40424481	40426820	1161.82	0.0041513	0.0106001	0.694745	0.755504
chr19	40433171	40434790	394.312	-0.0239967	0.0170587	0.157372	0.217278
chr19	40442621	40445440	1561.17	0.00480421	0.0136003	0.723108	0.779496
chr19	40464411	40467580	801.434	0.0842497	0.0113776	1.17048e-13	7.7359e-13
chr19	40487821	40488340	39.5817	0.590318	0.0445594	4.5748e-41	1.40675e-39
chr19	40502781	40503940	98.2674	0.0761419	0.0321591	0.0159206	0.0283176
chr19	40510051	40510090	6.2336	0.254344	0.107712	0.00527125	0.0103594
chr19	40512411	40513340	52.04	-0.306602	0.0392543	1.49047e-15	1.1432e-14
chr19	40523281	40523730	42.0979	0.556974	0.0432438	6.42475e-39	1.78544e-37
chr19	40528881	40531140	254.139	0.386939	0.0248352	1.41013e-55	7.99744e-54
chr19	40531311	40531320	4.88043	0.177628	0.116691	0.0563115	0.0880251
chr19	40541311	40541640	25.6477	0.302143	0.0581131	5.05885e-08	2.0026e-07
chr19	40549041	40549660	50.5223	-0.144546	0.0398846	0.000192636	0.000485607
chr19	40567461	40568180	28.9404	0.334343	0.052912	5.76434e-11	3.04657e-10
chr19	40569831	40571430	890.979	0.248647	0.0129779	2.84396e-82	4.20024e-80
chr19	40576091	40577650	336.528	0.21082	0.0174692	7.09078e-34	1.56222e-32
chr19	40578611	40578790	14.0678	0.156083	0.0734501	0.0194901	0.0340165
chr19	40592261	40592550	33.0164	0.372191	0.0489441	5.36724e-15	3.94636e-14
chr19	40594211	40595060	47.9918	0.400083	0.0429375	1.94641e-21	2.20574e-20
chr19	40596751	40599390	181.571	0.301233	0.0230681	1.60483e-39	4.60232e-38
chr19	40600771	40604480	325.975	0.116087	0.0171196	9.2884e-12	5.25918e-11
chr19	40605131	40606160	74.4882	-0.156311	0.0322354	7.84746e-07	2.71241e-06
chr19	40609691	40610980	88.588	0.310028	0.0308005	1.99956e-24	2.69244e-23
chr19	40623701	40623940	13.5556	-0.424335	0.0788037	1.03537e-08	4.40913e-08
chr19	40634051	40634950	98.2035	0.0695599	0.0317913	0.0259194	0.044
chr19	40645931	40646620	36.8573	-0.239372	0.0482896	2.63757e-07	9.6382e-07
chr19	40650931	40650940	4.15038	-0.101329	0.109849	0.248013	0.321244
chr19	40662381	40664600	684.958	0.248609	0.0155577	6.0074e-58	3.72044e-56
chr19	40665061	40665220	7.41009	-0.226391	0.100526	0.00846371	0.0159626
chr19	40665431	40665520	5.91452	-0.211921	0.108259	0.0185322	0.0325089
chr19	40688581	40692580	917.723	-0.064011	0.0120785	1.0784e-07	4.11783e-07
chr19	40702661	40702890	17.0047	-0.263581	0.0727979	8.83289e-05	0.000234141
chr19	40714151	40719590	1881.99	-0.045823	0.00974437	2.47378e-06	8.0539e-06
chr19	40720511	40720520	4.5491	0.158508	0.11447	0.0834373	0.12487
chr19	40720701	40720740	5.54923	0.0190592	0.095056	0.812727	0.853777
chr19	40740491	40741100	20.6453	-0.157276	0.0653022	0.00939398	0.0175431
chr19	40742221	40742250	5.14151	-0.429684	0.126561	8.76705e-05	0.000232514
chr19	40744611	40744620	4.6597	-0.194353	0.118185	0.0398765	0.0647175
chr19	40749871	40752220	1299.16	-0.0193019	0.0102593	0.0595958	0.0925901
chr19	40762731	40764110	131.243	-0.190902	0.0268662	6.12698e-13	3.81893e-12
chr19	40771301	40771480	11.9243	0.250864	0.0821525	0.000721747	0.00165948
chr19	40775071	40775130	5.99007	-0.392862	0.112731	7.4037e-05	0.000198432
chr19	40776821	40779440	2860.57	0.00231527	0.0083716	0.781959	0.82861
chr19	40791481	40791570	6.60427	-0.244711	0.105429	0.00642404	0.0124108
chr19	40797871	40801280	928.512	0.0244695	0.0124769	0.0492853	0.078204
chr19	40801851	40803320	45.4722	0.0167015	0.0437128	0.693522	0.754431
chr19	40803791	40803880	6.60768	-0.0190753	0.0899428	0.805687	0.848083
chr19	40804281	40807930	594.397	-0.0675246	0.0135631	5.90189e-07	2.06877e-06
chr19	40809451	40809790	11.5258	-0.22175	0.0858326	0.00366269	0.00741922
chr19	40809901	40814410	422.384	-0.0465682	0.016616	0.00485783	0.00961402
chr19	40818321	40820190	120.488	-0.093052	0.0290576	0.00141405	0.00308975
chr19	40833601	40833640	5.36008	-0.304604	0.1163	0.00187649	0.00401129
chr19	40833781	40834210	13.3842	-0.332578	0.0857925	2.12366e-05	6.13985e-05
chr19	40848451	40848850	17.1543	-0.133141	0.0644485	0.0262039	0.0444317
chr19	40974681	40974860	18.4385	-0.0501303	0.060489	0.377544	0.458461
chr19	41127721	41128280	44.3941	0.123602	0.0417479	0.00226134	0.00476539
chr19	41133291	41133520	14.8053	-0.162666	0.0760675	0.0178683	0.0314474
chr19	41135441	41135990	24.8253	0.171418	0.0570714	0.00136125	0.00298324
chr19	41144531	41144680	13.0916	0.0897139	0.0745583	0.183888	0.248541
chr19	41176241	41176330	7.6042	0.0256132	0.0872023	0.735925	0.790347
chr19	41204401	41204760	43.6341	0.0416393	0.0406467	0.29236	0.369575
chr19	41218291	41220520	412.81	0.579602	0.0224599	3.45324e-148	3.27022e-145
chr19	41223551	41223820	13.411	-0.289994	0.0839953	0.000140006	0.000360706
chr19	41225491	41227020	116.706	-0.132128	0.0272598	9.02198e-07	3.09676e-06
chr19	41261721	41266340	2053.37	-0.0222297	0.00841709	0.00819359	0.0154981
chr19	41297621	41300230	229.052	-0.0569667	0.0257256	0.0249881	0.0425662
chr19	41307961	41311020	513.068	0.0740624	0.0151066	8.5238e-07	2.93394e-06
chr19	41321321	41322380	89.8383	-0.102911	0.0305993	0.000627306	0.00145644
chr19	41323471	41324070	29.2875	0.0552888	0.0544547	0.285404	0.36211
chr19	41324781	41326820	191.424	-0.311428	0.0230934	4.60032e-42	1.4812e-40
chr19	41327831	41327980	7.74318	-0.250194	0.100865	0.00395365	0.00795864
chr19	41350861	41354770	393.761	0.277008	0.0157806	1.671e-69	1.58157e-67
chr19	41355541	41356140	44.9501	0.172273	0.0451982	7.67845e-05	0.000205279
chr19	41363271	41365040	788.862	-0.0418861	0.0166565	0.0114905	0.0210592
chr19	41373691	41374810	191.072	0.00730222	0.0224607	0.742983	0.796424
chr19	41376311	41377000	32.9681	-0.145786	0.0532048	0.00392753	0.00791004
chr19	41378431	41378650	13.13	-0.365137	0.0787676	6.41298e-07	2.23949e-06
chr19	41396771	41398400	572.493	0.0130323	0.0166934	0.432887	0.513948
chr19	41407451	41407610	10.1406	-0.0964058	0.0829907	0.187914	0.2532
chr19	41411351	41412360	93.4699	-0.0897019	0.0301172	0.00246759	0.00516429
chr19	41427131	41427890	34.7618	0.178186	0.051481	0.00028829	0.000706779
chr19	41439061	41440390	683.521	0.028628	0.0128605	0.0256162	0.0435375
chr19	41449031	41450000	150.946	0.251973	0.0228471	1.0049e-28	1.72492e-27
chr19	41501421	41501690	12.4548	-0.0430924	0.0738223	0.520478	0.598665
chr19	41521961	41522360	33.2763	-0.100288	0.048117	0.0298747	0.0499761
chr19	41563311	41563850	35.9067	0.281837	0.0483194	1.58881e-09	7.33737e-09
chr19	41570541	41570900	36.2748	0.00849444	0.0437405	0.841446	0.876956
chr19	41588651	41588940	15.9694	-0.169227	0.0744943	0.0123058	0.0224137
chr19	41595411	41595560	17.5323	-0.403255	0.0676336	3.98345e-10	1.94841e-09
chr19	41597631	41597820	25.8235	-0.178928	0.0538947	0.000482061	0.00113984
chr19	41617091	41617190	9.27632	-0.270698	0.0892615	0.000678407	0.00156664
chr19	41642031	41642140	13.7391	-0.322513	0.0773944	6.71804e-06	2.06938e-05
chr19	41691491	41691600	9.16458	-0.0713146	0.0825663	0.329147	0.40863
chr19	41696461	41696590	12.5199	-0.12778	0.0808408	0.0755612	0.114362
chr19	41705581	41705750	15.1355	-0.157727	0.0695196	0.0135687	0.0244797
chr19	41706771	41707250	39.5086	0.0332071	0.0447858	0.443332	0.524287
chr19	41746761	41746870	10.4915	-0.637327	0.0871085	2.21245e-14	1.54752e-13
chr19	41754051	41754180	14.2244	-0.264194	0.0741817	0.000112337	0.000293417
chr19	41785691	41785930	25.2202	-0.396675	0.0609947	1.21343e-11	6.80173e-11
chr19	41793251	41793370	9.69087	-0.0566923	0.0807561	0.429842	0.510966
chr19	41795081	41795220	20.5442	-0.186736	0.0635505	0.0016374	0.00353805
chr19	41813571	41813850	21.1409	-0.170772	0.0590456	0.00211608	0.00448328
chr19	41821271	41821350	9.18693	-0.171361	0.0867504	0.02467	0.0420855
chr19	41835931	41836400	36.58	0.0950467	0.0461318	0.032455	0.0538264
chr19	41859261	41861320	935.108	-0.0348733	0.0140138	0.0124988	0.0227233
chr19	41870701	41870910	13.22	-0.618988	0.083014	6.98216e-15	5.08989e-14
chr19	41871911	41873770	64.3594	-0.00346461	0.0370972	0.923724	0.94262
chr19	41881271	41881290	4.86722	-0.0411515	0.102312	0.62316	0.692947
chr19	41882261	41884980	623.283	0.0358178	0.0147661	0.0149353	0.0267102
chr19	41894061	41894210	11.2872	-0.324677	0.0840853	2.42106e-05	6.94818e-05
chr19	41896181	41896230	5.82271	-0.293838	0.113717	0.00224785	0.0047391
chr19	41912351	41913840	59.9575	0.100712	0.0394784	0.00871852	0.0163963
chr19	41915141	41915370	10.9084	0.122818	0.0800714	0.0854318	0.127474
chr19	41916021	41916160	9.17911	0.201074	0.0911939	0.0115245	0.0211149
chr19	41917791	41918030	10.3604	-0.0698895	0.0844233	0.346211	0.426348
chr19	41920851	41921230	17.233	0.242957	0.0715315	0.000235567	0.000585872
chr19	41922031	41922710	20.5562	0.144896	0.0621757	0.0129666	0.0234957
chr19	41926661	41926670	4.39414	0.00686301	0.103222	0.935145	0.951099
chr19	41927561	41929390	107.982	0.0199918	0.0322249	0.527862	0.605627
chr19	41931081	41931730	39.3342	0.20206	0.0438433	1.93e-06	6.36722e-06
chr19	41932791	41933180	20.1819	-0.0833924	0.0593908	0.135297	0.190526
chr19	41934161	41935570	90.8396	0.122848	0.0317024	8.02775e-05	0.000214063
chr19	41937481	41938150	20.3441	0.152562	0.066068	0.011921	0.0217755
chr19	41939721	41940990	68.4472	0.260178	0.035786	1.18173e-13	7.80725e-13
chr19	41951461	41952160	80.0839	0.266542	0.0330217	2.18665e-16	1.78151e-15
chr19	41957591	41960040	665.229	0.140415	0.01294	1.38315e-27	2.23025e-26
chr19	41979951	41980000	5.82539	0.00569095	0.0945105	0.943825	0.957711
chr19	41991041	41991440	14.4514	0.331523	0.0855638	2.05732e-05	5.95855e-05
chr19	41993241	41995010	394.063	0.159854	0.0152706	7.56451e-26	1.10714e-24
chr19	41995701	41999480	358.817	0.0355934	0.0152507	0.0191497	0.033482
chr19	42023751	42023890	12.831	0.0200845	0.0705324	0.75189	0.803831
chr19	42024441	42025250	66.5241	-0.599783	0.0368006	9.42842e-61	6.53671e-59
chr19	42028341	42028500	15.1599	0.2309	0.0725757	0.000543401	0.00127385
chr19	42030791	42031460	29.451	0.00298855	0.0549744	0.954757	0.965859
chr19	42032061	42033220	163.457	-0.0631922	0.0233034	0.0061992	0.0120107
chr19	42034621	42035260	53.9814	-0.0509071	0.0366668	0.155651	0.215178
chr19	42065781	42066690	80.9815	-0.00496357	0.031256	0.871713	0.901403
chr19	42068231	42070830	314.893	0.148901	0.0203858	1.79679e-13	1.16999e-12
chr19	42075151	42076990	1289.37	-0.0737058	0.00998801	1.43762e-13	9.43815e-13
chr19	42081541	42081870	23.3028	-0.25133	0.0589851	6.9229e-06	2.12902e-05
chr19	42091661	42092670	41.7565	0.204122	0.0435675	1.40448e-06	4.71363e-06
chr19	42094051	42094130	6.45568	-0.175373	0.100657	0.0387929	0.0631444
chr19	42095951	42096070	8.61657	0.125674	0.0901076	0.106947	0.155213
chr19	42096311	42096490	9.20553	-0.0910495	0.0834759	0.216424	0.285877
chr19	42100971	42101090	8.72526	-0.0349073	0.0816602	0.629645	0.698712
chr19	42108421	42109150	67.1061	0.260823	0.0344559	1.26931e-14	9.05459e-14
chr19	42113411	42114270	55.5999	0.281114	0.0413825	3.24513e-12	1.90488e-11
chr19	42115301	42115430	12.3087	0.264891	0.0799373	0.000274015	0.000674313
chr19	42121731	42122030	12.7644	-0.0848473	0.0772706	0.221918	0.292108
chr19	42124531	42124560	5.16835	0.131959	0.103246	0.123689	0.176195
chr19	42132131	42133810	127.31	0.138281	0.0288258	1.11886e-06	3.80072e-06
chr19	42139861	42140720	115.455	-0.0121613	0.0270324	0.648817	0.715793
chr19	42143281	42143810	54.5692	-0.00869847	0.0365977	0.807946	0.849885
chr19	42149651	42151070	70.6404	0.240294	0.0346468	1.52239e-12	9.19475e-12
chr19	42153651	42155230	67.395	0.605791	0.0414871	2.18271e-49	9.55547e-48
chr19	42165191	42165460	17.9295	-0.0759219	0.0666422	0.217306	0.286844
chr19	42171381	42172210	66.4995	0.520128	0.0391138	2.33547e-41	7.26848e-40
chr19	42175841	42177980	655.148	-0.146945	0.0132144	6.71854e-29	1.16425e-27
chr19	42179181	42179850	43.8208	-0.0756295	0.0406526	0.0556301	0.0870803
chr19	42184201	42184910	79.1781	0.118678	0.0322196	0.000175421	0.000444972
chr19	42216431	42218470	373.082	0.0768643	0.0168066	4.28389e-06	1.35369e-05
chr19	42219561	42221160	715.979	-0.0646148	0.0117162	3.2374e-08	1.30871e-07
chr19	42229371	42230030	27.2205	-0.283732	0.0579767	3.49313e-07	1.25895e-06
chr19	42241681	42248930	2604.69	0.0477066	0.0101398	2.43948e-06	7.94674e-06
chr19	42249241	42249830	15.7134	0.0179691	0.0715941	0.783969	0.830318
chr19	42249981	42256780	1630.28	-0.0697415	0.00955005	2.55884e-13	1.64679e-12
chr19	42267651	42271250	2742.64	-0.0262318	0.00850326	0.0020068	0.00426912
chr19	42276941	42277290	17.6551	0.313963	0.067863	9.35026e-07	3.20248e-06
chr19	42277551	42286890	2452.32	0.0395108	0.0128657	0.00206783	0.00438953
chr19	42290621	42291670	44.1442	-0.398878	0.0480537	1.59513e-17	1.40722e-16
chr19	42293081	42294130	37.3505	-0.320393	0.0478306	4.32334e-12	2.51305e-11
chr19	42294451	42294470	4.54793	-0.166412	0.118333	0.0746893	0.1132
chr19	42294641	42296990	139.31	-0.300375	0.0286627	2.74815e-26	4.11838e-25
chr19	42301461	42303430	555.764	-0.0468374	0.0181418	0.00938043	0.0175191
chr19	42311691	42312030	22.0831	0.202769	0.062219	0.000503151	0.00118606
chr19	42312921	42314260	278.532	0.0113761	0.018608	0.538642	0.615675
chr19	42323831	42326670	1156.39	0.0839679	0.0123855	1.06569e-11	6.0027e-11
chr19	42330211	42330720	30.7023	-0.0152659	0.0514835	0.756426	0.807749
chr19	42351691	42353540	589.694	-0.0379768	0.0186908	0.0408215	0.0660789
chr19	42361011	42361080	6.53389	-0.203415	0.103209	0.0194274	0.0339188
chr19	42365011	42365390	18.08	-0.0178433	0.0644266	0.765563	0.815082
chr19	42386811	42387760	88.8553	-0.00314543	0.0316222	0.919287	0.939154
chr19	42390341	42390350	4.90458	0.30703	0.130717	0.00375507	0.00759011
chr19	42394901	42395050	13.866	-0.353056	0.0742877	3.8641e-07	1.38506e-06
chr19	42396271	42398010	548.712	0.0532069	0.0133184	6.14177e-05	0.000166574
chr19	42400931	42403210	357.338	-0.100363	0.0156021	1.04568e-10	5.40041e-10
chr19	42409171	42409960	46.9749	-0.183947	0.0448752	2.16044e-05	6.24075e-05
chr19	42412391	42412880	18.3356	-0.0560756	0.0635176	0.34383	0.4239
chr19	42419401	42419550	9.65628	-0.0430223	0.0817192	0.551935	0.628017
chr19	42420081	42420490	19.929	-0.183059	0.0661026	0.00282385	0.00584486
chr19	42421871	42421880	5.03396	0.452582	0.123474	2.94905e-05	8.36208e-05
chr19	42422321	42424440	430.444	0.307495	0.0157811	3.75505e-85	6.08841e-83
chr19	42433611	42433940	29.3592	-0.215649	0.0535686	2.38456e-05	6.84959e-05
chr19	42438301	42439010	62.5404	-0.0286173	0.0343514	0.395809	0.476844
chr19	42440411	42440740	25.654	0.230415	0.0558576	1.44081e-05	4.25774e-05
chr19	42443841	42444380	28.3715	-0.0632353	0.0515684	0.199031	0.266037
chr19	42445721	42445750	5.15161	-0.179347	0.112071	0.0483531	0.0768891
chr19	42450401	42450920	30.1933	-0.000559628	0.0552149	0.981914	0.986498
chr19	42461581	42462130	25.5501	-0.200092	0.0576774	0.000243643	0.000604648
chr19	42468231	42468710	36.0452	0.715504	0.0519486	3.01212e-44	1.06471e-42
chr19	42469571	42469780	10.8857	0.0424894	0.0789929	0.547245	0.623695
chr19	42472061	42472170	7.67585	-0.267795	0.100894	0.0021673	0.00458233
chr19	42473491	42475030	110.065	-0.046949	0.0283697	0.0935643	0.138063
chr19	42487231	42487520	14.0359	0.0102042	0.071747	0.876599	0.90531
chr19	42488861	42489080	11.1041	-0.753731	0.0913176	1.11009e-17	9.9042e-17
chr19	42495561	42495770	9.22813	0.0331807	0.0847353	0.654323	0.720553
chr19	42496301	42496850	28.1282	0.15329	0.0601831	0.0066029	0.0127274
chr19	42498421	42498780	18.495	-0.240997	0.0769693	0.00058141	0.00135727
chr19	42513111	42513360	23.782	0.429604	0.060935	2.62368e-13	1.6869e-12
chr19	42529071	42529740	37.9915	0.165958	0.044885	0.000128563	0.000332948
chr19	42532601	42533290	69.381	-0.27192	0.0342631	6.50273e-16	5.11861e-15
chr19	42535411	42535620	13.8251	-0.178837	0.0766253	0.00982758	0.0182745
chr19	42540031	42540390	20.159	-0.077395	0.0611978	0.176837	0.240417
chr19	42541781	42541860	8.39209	-0.109536	0.0919439	0.164968	0.226398
chr19	42563321	42563690	36.8442	-0.0258953	0.045728	0.557603	0.633287
chr19	42566881	42567230	33.321	0.0780176	0.0460624	0.0789663	0.118917
chr19	42596381	42596920	36.6866	0.18889	0.0478369	4.01e-05	0.000111634
chr19	42601901	42602220	22.3013	-0.0542729	0.0561777	0.307787	0.386073
chr19	42606811	42606940	9.65438	-0.0953815	0.0823333	0.19057	0.256269
chr19	42635081	42635150	6.35894	0.0327552	0.0899677	0.673564	0.737414
chr19	42742131	42742190	5.63689	-0.0543402	0.0977377	0.520689	0.598869
chr19	42776951	42777280	27.0773	0.110119	0.0517421	0.0256755	0.0436266
chr19	42816991	42817090	7.14071	0.0386999	0.0872245	0.611117	0.682135
chr19	42820141	42820240	8.62129	0.0304044	0.0851162	0.685613	0.747563
chr19	42821111	42822030	97.9747	-0.0557739	0.0294085	0.0542516	0.0851717
chr19	42850651	42851670	65.273	0.464727	0.0402018	8.19825e-32	1.6394e-30
chr19	42857371	42857450	7.35796	0.208306	0.0992246	0.0140116	0.0252087
chr19	42881351	42881480	10.1036	-0.0431507	0.0774611	0.532421	0.609924
chr19	42884811	42885320	37.3255	0.213958	0.0451351	9.33759e-07	3.19859e-06
chr19	42889251	42890220	65.808	-0.0697145	0.0356744	0.0457887	0.0732288
chr19	42900541	42900930	17.5935	0.0209345	0.0674588	0.737165	0.791383
chr19	42919601	42919890	9.63415	-0.0640294	0.0788768	0.364246	0.444962
chr19	42923231	42923390	17.4926	0.0400022	0.0638569	0.501655	0.580744
chr19	42930481	42930490	4.50375	-0.0680209	0.104733	0.423824	0.504969
chr19	42932051	42933080	39.7578	0.274991	0.0462405	8.21723e-10	3.9019e-09
chr19	42942561	42942630	7.85782	0.00348912	0.0848886	0.962798	0.971979
chr19	42966021	42966120	6.71416	-0.561228	0.112234	5.52293e-08	2.17766e-07
chr19	43031801	43031900	8.06111	0.00872682	0.0831609	0.905536	0.928259
chr19	43087701	43087990	21.7588	0.164398	0.0606106	0.00383852	0.00774571
chr19	43120391	43121870	62.2314	-0.19341	0.0383566	2.30714e-07	8.48577e-07
chr19	43149851	43150090	14.2883	-0.182555	0.0751666	0.00745335	0.0142139
chr19	43191811	43191940	13.6252	-0.224528	0.0747919	0.00102494	0.00229717
chr19	43207261	43207440	11.7699	0.185778	0.0832744	0.0121878	0.0222179
chr19	43210771	43211050	20.0946	0.0997316	0.0613839	0.0827813	0.123995
chr19	43271241	43271260	5.14673	-0.0424993	0.0983974	0.604523	0.676163
chr19	43274671	43275000	30.4222	0.172065	0.0500581	0.000329584	0.000800748
chr19	43333241	43333350	9.66538	0.10229	0.0818016	0.158666	0.21885
chr19	43342001	43342630	35.3203	-0.0871284	0.0499832	0.0686035	0.104971
chr19	43354511	43354530	5.01431	0.0773226	0.103217	0.360743	0.441356
chr19	43390541	43392070	172.04	0.0195888	0.0233209	0.396833	0.477884
chr19	43425351	43426920	624.104	0.110241	0.01432	1.09469e-14	7.84345e-14
chr19	43430121	43430650	29.3347	0.0363926	0.0567687	0.498242	0.577464
chr19	43432921	43433250	32.6495	-0.106524	0.0484083	0.0219827	0.0379273
chr19	43438661	43438760	8.45613	0.0408108	0.0833113	0.578778	0.652841
chr19	43446931	43447630	44.6936	0.138723	0.0411503	0.000514322	0.00121049
chr19	43462971	43464740	459.078	0.568773	0.0192892	2.4755e-192	6.00932e-189
chr19	43474831	43475930	175.071	0.10247	0.0237096	1.26592e-05	3.76553e-05
chr19	43476631	43476780	6.48559	-0.242614	0.11273	0.00938708	0.0175312
chr19	43496991	43497160	12.3261	-0.417417	0.081139	3.91444e-08	1.56889e-07
chr19	43503361	43505110	410.973	0.303076	0.0158801	8.74468e-82	1.26654e-79
chr19	43519231	43519830	38.7563	0.0535029	0.0434847	0.204153	0.271967
chr19	43525471	43527740	258.826	0.233651	0.0190361	4.86823e-35	1.13863e-33
chr19	43532351	43535980	1078.11	0.278218	0.0123166	1.73569e-113	6.86132e-111
chr19	43545901	43546580	31.9434	-0.481438	0.0538627	4.70487e-20	4.90091e-19
chr19	43554981	43555690	50.9876	-0.0191834	0.0400411	0.622696	0.692534
chr19	43562651	43563260	50.0803	0.461209	0.0441315	1.82989e-26	2.76924e-25
chr19	43564061	43564360	18.654	-0.160436	0.0721408	0.0146624	0.026268
chr19	43564971	43565100	8.00402	0.0334133	0.0844348	0.67303	0.736963
chr19	43574741	43576370	562.578	0.0338783	0.0127608	0.00777128	0.0147652
chr19	43580051	43581190	73.2854	0.549532	0.0372622	3.01817e-50	1.36857e-48
chr19	43594381	43597360	1045.02	0.0641145	0.0155827	3.5836e-05	0.000100461
chr19	43605211	43607810	559.171	0.0344505	0.0212931	0.10277	0.149866
chr19	43618681	43620730	906.067	0.020362	0.011252	0.0698113	0.10661
chr19	43624041	43624050	4.29955	-0.187689	0.120542	0.0491624	0.07803
chr19	43626251	43626440	14.958	0.026718	0.0690465	0.674233	0.737951
chr19	43633951	43637040	455.49	0.230565	0.0167205	1.17114e-43	4.04269e-42
chr19	43638471	43640680	183.717	-0.00970393	0.0264114	0.709896	0.768442
chr19	43652161	43652900	59.7214	0.179283	0.0359523	3.38439e-07	1.22208e-06
chr19	43662461	43662910	33.0257	-0.0102302	0.0465628	0.819564	0.859398
chr19	43667651	43670890	1174.82	0.418893	0.0132026	8.54555e-222	3.9807e-218
chr19	43686931	43687950	79.8994	0.0950883	0.0348478	0.00528675	0.0103875
chr19	43699161	43700920	199.737	-0.130024	0.0224433	5.00535e-09	2.20159e-08
chr19	43727001	43727730	38.1552	-0.0667824	0.0436538	0.113875	0.163943
chr19	43739031	43739170	11.0139	0.308617	0.0876971	9.83313e-05	0.000259034
chr19	43745401	43745810	26.1996	-0.0843369	0.052025	0.0893243	0.132526
chr19	43753031	43753420	33.6715	0.272608	0.0554091	2.55472e-07	9.34817e-07
chr19	43753931	43755950	895.539	-0.0443079	0.0122961	0.000302496	0.000739116
chr19	43757281	43757670	20.5803	0.557247	0.0655691	1.93665e-18	1.81832e-17
chr19	43759591	43759710	9.11925	-0.0545354	0.082011	0.452862	0.533558
chr19	43765201	43765510	15.3807	0.10789	0.0709433	0.0960583	0.14127
chr19	43766561	43766830	17.4769	0.0755217	0.0635385	0.202098	0.2696
chr19	43774091	43774990	64.2656	-0.0231291	0.0362668	0.514401	0.592779
chr19	43777171	43778470	125.345	-0.259968	0.0263558	2.04211e-23	2.5939e-22
chr19	43780731	43781320	22.4813	-0.0192223	0.0583491	0.726927	0.782761
chr19	43784541	43785730	48.3469	0.194504	0.0423459	2.19256e-06	7.18216e-06
chr19	43789141	43789320	18.5924	-0.0302613	0.0663234	0.622155	0.692022
chr19	43798341	43799110	40.9556	0.0152725	0.0444233	0.722579	0.779103
chr19	43804411	43804930	31.8085	0.856819	0.0547072	1.82252e-56	1.06916e-54
chr19	43809871	43810060	18.1815	0.13479	0.064653	0.0247489	0.0422003
chr19	43820241	43821150	59.9162	0.23248	0.0357999	2.96578e-11	1.60875e-10
chr19	43826721	43828030	218.915	0.189313	0.0197764	5.57756e-22	6.53156e-21
chr19	43901131	43902440	222.992	0.0960488	0.0197721	9.99428e-07	3.41235e-06
chr19	43934431	43935840	287.572	-0.0438028	0.0189983	0.020359	0.0353858
chr19	43950791	43952030	360.5	-0.00394895	0.0162552	0.806979	0.849095
chr19	43983551	43985190	362.13	0.0217768	0.0165244	0.1856	0.25052
chr19	43998021	43998160	8.48051	-0.339337	0.0985201	0.000107118	0.000280618
chr19	44002151	44004010	415.189	-0.0275152	0.0148322	0.0626181	0.0967796
chr19	44024831	44026090	186.003	0.0412263	0.0207581	0.0455115	0.0728294
chr19	44051181	44052700	372.438	0.0450013	0.0151011	0.00278291	0.00576804
chr19	44071391	44073120	298.283	0.0826791	0.0179569	3.63741e-06	1.15987e-05
chr19	44093791	44095700	415.719	-0.012486	0.0154202	0.416241	0.497413
chr19	44111721	44114300	831.231	0.0616317	0.0134259	4.12937e-06	1.30767e-05
chr19	44140821	44142580	345.084	0.124249	0.0182111	6.60797e-12	3.78609e-11
chr19	44164381	44166280	672.623	-0.0556497	0.0120099	3.39882e-06	1.08818e-05
chr19	44195091	44195230	7.55138	-0.239605	0.103711	0.00649067	0.0125276
chr19	44207201	44208170	145.232	-0.075815	0.0252995	0.00243534	0.00510206
chr19	44211921	44213450	434.978	0.0153278	0.0158543	0.331714	0.411277
chr19	44259441	44260610	109.455	0.062346	0.0274282	0.0288387	0.048406
chr19	44303491	44305600	431.156	0.0114631	0.0154108	0.455336	0.535957
chr19	44344831	44346980	317.486	0.0717282	0.0189503	0.000139396	0.000359211
chr19	44356001	44357270	294.826	-0.00888783	0.0172735	0.605148	0.676726
chr19	44366011	44366030	6.33035	0.282775	0.107642	0.00213587	0.00452183
chr19	44400621	44402130	469.906	0.183077	0.0135755	1.04231e-41	3.29869e-40
chr19	44447751	44448940	216.204	0.0753872	0.0193493	8.83237e-05	0.000234131
chr19	44499621	44501250	568.581	-0.0225859	0.0155719	0.145177	0.202544
chr19	44512511	44513340	47.6394	0.229389	0.044148	8.07692e-08	3.1266e-07
chr19	44552331	44552580	24.4687	0.0906593	0.0542065	0.0782195	0.117926
chr19	44570991	44571320	27.5931	0.23435	0.0558173	8.78049e-06	2.66665e-05
chr19	44583011	44583130	12.5504	0.214485	0.0748737	0.00170599	0.00367452
chr19	44587781	44588700	47.3305	0.361473	0.0566959	3.07143e-11	1.66438e-10
chr19	44610641	44610740	9.81394	-0.0969886	0.0809288	0.177783	0.241524
chr19	44623201	44623420	15.3822	0.0841237	0.0704982	0.192073	0.258006
chr19	44626121	44626280	8.18468	-0.12982	0.0918273	0.100292	0.146732
chr19	44633701	44634780	48.1603	-0.435951	0.0435504	1.95854e-24	2.63926e-23
chr19	44643391	44644880	281.381	-0.0857653	0.0176821	1.07317e-06	3.65348e-06
chr19	44648571	44648820	12.916	-0.459429	0.0836736	5.03044e-09	2.21172e-08
chr19	44654411	44654690	16.343	-0.256171	0.0707737	9.48571e-05	0.000250456
chr19	44657091	44657790	74.3258	0.163717	0.0324582	2.77207e-07	1.01079e-06
chr19	44677101	44677420	26.4495	1.17158	0.0598371	1.29527e-86	2.19946e-84
chr19	44684831	44685540	74.0343	0.117778	0.0337887	0.000373614	0.000899884
chr19	44689111	44689710	40.8863	0.169786	0.0432528	4.97616e-05	0.000136771
chr19	44713311	44713370	6.65099	0.0578259	0.0894889	0.454825	0.535486
chr19	44718191	44719220	92.3754	-0.340018	0.0339754	2.81002e-24	3.74946e-23
chr19	44723641	44724480	76.3033	0.199328	0.0320603	2.50576e-10	1.25091e-09
chr19	44741381	44742790	435.053	0.0360988	0.0147225	0.0138757	0.0249818
chr19	44745021	44745750	37.6691	0.197199	0.0469582	1.2992e-05	3.85959e-05
chr19	44746761	44749370	570.151	0.310583	0.0162573	5.25172e-82	7.65782e-80
chr19	44752911	44754840	274.075	0.164942	0.0222295	6.92003e-14	4.6609e-13
chr19	44757411	44758460	32.928	0.0666037	0.054083	0.194743	0.261078
chr19	44770391	44771120	84.0004	0.0986718	0.0309074	0.00116835	0.00259132
chr19	44774211	44774700	22.7614	-0.0579383	0.0640549	0.330505	0.410036
chr19	44777871	44778010	10.1003	0.0296001	0.0797855	0.678922	0.741935
chr19	44784111	44784910	70.111	0.107683	0.0330977	0.00091196	0.00206194
chr19	44796701	44797310	30.7365	0.0312701	0.0496436	0.511537	0.590055
chr19	44800101	44800930	61.4619	0.105333	0.0360958	0.00282542	0.00584762
chr19	44806571	44807050	15.4602	-0.0272515	0.075548	0.686416	0.748284
chr19	44807161	44807190	5.13234	-0.0249765	0.0975112	0.759105	0.809867
chr19	44807591	44809750	245.976	-0.0458963	0.0182365	0.0113808	0.0208786
chr19	44820941	44821170	13.5518	0.0889653	0.0700817	0.166143	0.227801
chr19	44844361	44850050	1268.61	0.34101	0.0125245	6.12278e-164	8.51036e-161
chr19	44889891	44892020	2346.14	-0.0423631	0.0131842	0.00126147	0.00278166
chr19	44903331	44906680	214.974	0.278099	0.0248277	1.13055e-29	2.03951e-28
chr19	44910581	44911820	202.4	0.0485391	0.0219089	0.0254784	0.0433208
chr19	44912591	44913800	93.5058	-0.342903	0.0400061	1.85931e-18	1.74771e-17
chr19	44914411	44915660	175.793	-0.00237517	0.0226579	0.915845	0.936492
chr19	44925141	44926170	130.68	-0.445514	0.0321155	1.02351e-44	3.68434e-43
chr19	44926621	44927960	148.04	0.170282	0.0232415	1.39869e-13	9.18815e-13
chr19	44943941	44943980	4.99066	-0.00672949	0.0970077	0.926537	0.944674
chr19	44951271	44952120	67.1536	0.0464685	0.0335684	0.158384	0.218496
chr19	44954311	44956290	671.828	0.0101754	0.0155384	0.510905	0.589457
chr19	44988921	44989790	61.0902	-0.0330247	0.0345682	0.329801	0.409316
chr19	45000761	45002870	1273.56	0.031619	0.0126957	0.0125053	0.0227337
chr19	45016721	45017430	98.503	-0.192886	0.0301659	8.09506e-11	4.22447e-10
chr19	45038431	45039880	387.635	0.134988	0.0188633	5.85059e-13	3.6526e-12
chr19	45045561	45046550	112.009	-0.0944082	0.0290749	0.000974385	0.00219233
chr19	45059161	45059910	47.293	-0.153873	0.0416093	0.000136849	0.000353049
chr19	45069241	45069390	12.026	-0.799695	0.0853207	5.05954e-22	5.93906e-21
chr19	45072151	45072240	5.89815	-0.0895504	0.100032	0.285152	0.361844
chr19	45074921	45075640	19.7094	-0.000550981	0.0622344	0.992612	0.994492
chr19	45075851	45076860	49.0302	-0.101256	0.0402419	0.0115559	0.0211678
chr19	45078641	45080240	278.4	-0.0311875	0.0185252	0.0904261	0.133956
chr19	45090831	45094000	934.696	0.0396966	0.0126131	0.00160139	0.00346602
chr19	45097821	45100080	182.353	0.114212	0.0229036	4.8339e-07	1.71291e-06
chr19	45102971	45104590	243.143	-0.173465	0.0198727	1.47306e-18	1.39407e-17
chr19	45117111	45118220	41.9713	-0.067547	0.043648	0.109885	0.158922
chr19	45118941	45118950	4.15546	-0.362169	0.138781	0.00137768	0.00301668
chr19	45123051	45124080	44.3685	0.0242188	0.046173	0.586716	0.660002
chr19	45125831	45126430	35.7227	-0.0257156	0.0442292	0.548035	0.6244
chr19	45130791	45131330	25.075	-0.203405	0.0576326	0.000190392	0.000480297
chr19	45136131	45138450	377.679	-0.0225816	0.0194279	0.241895	0.314464
chr19	45143901	45143950	6.05877	0.0297376	0.0926071	0.707487	0.766425
chr19	45148371	45148540	11.3126	-0.359195	0.0825778	2.53732e-06	8.24799e-06
chr19	45151611	45154770	312.397	-0.150163	0.0187947	8.85501e-16	6.90461e-15
chr19	45161011	45161100	7.36544	-0.324863	0.108742	0.000552284	0.00129341
chr19	45161591	45162820	93.9554	0.0423516	0.0290025	0.138679	0.194672
chr19	45164581	45165030	19.1008	-0.051086	0.0653477	0.399092	0.480162
chr19	45177591	45180160	1303.82	0.0200361	0.0123578	0.104065	0.151541
chr19	45186761	45187180	31.1416	-0.227399	0.0523789	5.60763e-06	1.74442e-05
chr19	45187671	45187680	4.55186	-0.115175	0.11085	0.19426	0.260508
chr19	45200681	45200990	25.223	0.106935	0.0564227	0.0447833	0.0717861
chr19	45217211	45218070	42.2818	0.0471204	0.0411751	0.239289	0.311543
chr19	45234351	45234830	23.5125	-0.103136	0.0577919	0.0582216	0.0906954
chr19	45248411	45249450	92.012	0.196561	0.0316945	2.30402e-10	1.15401e-09
chr19	45250401	45252570	377.418	0.23346	0.0181853	3.72813e-38	1.00478e-36
chr19	45253491	45253630	10.8122	0.116495	0.0776077	0.0948586	0.139747
chr19	45275351	45276110	48.0061	0.455605	0.0403527	2.04817e-30	3.83165e-29
chr19	45300381	45301090	89.8112	0.937092	0.0331635	1.7514e-175	3.17749e-172
chr19	45306131	45306370	10.0768	0.262929	0.0866036	0.000710817	0.00163648
chr19	45306531	45306540	4.74333	0.124076	0.109331	0.164534	0.225884
chr19	45308151	45308340	13.751	-0.0750613	0.0760195	0.272683	0.348275
chr19	45310091	45310280	16.9746	-0.00269038	0.0639922	0.963395	0.972468
chr19	45322251	45324020	67.4069	0.0960409	0.0353018	0.0054281	0.0106402
chr19	45325811	45326820	151.46	0.128657	0.0238331	4.93435e-08	1.95574e-07
chr19	45338531	45339180	75.7755	0.110347	0.0318378	0.000417373	0.000997586
chr19	45340851	45341610	23.552	-0.0246405	0.0594251	0.659446	0.725148
chr19	45353571	45353630	5.98106	-0.0527953	0.0951172	0.507354	0.586177
chr19	45357261	45357410	9.02021	-0.559838	0.0947657	3.04576e-10	1.50748e-09
chr19	45369861	45371310	577.243	0.00318558	0.0129516	0.805255	0.847731
chr19	45376231	45376810	46.6089	-0.305438	0.0446026	1.8548e-12	1.11244e-11
chr19	45385491	45386320	35.9412	0.0657492	0.0476269	0.151347	0.209992
chr19	45391451	45391570	13.0241	-0.041973	0.0713653	0.520126	0.598353
chr19	45395591	45396260	27.2174	0.0966755	0.0544232	0.0613125	0.0949893
chr19	45397891	45399070	148.246	-0.108847	0.0267336	3.71899e-05	0.000104027
chr19	45402281	45402830	44.3158	0.0341107	0.0410421	0.392893	0.473861
chr19	45404321	45404330	4.72543	0.205696	0.126873	0.0371149	0.060682
chr19	45404781	45407390	802.972	0.0522101	0.0158187	0.000914889	0.00206783
chr19	45423071	45424740	577.223	0.164186	0.0141057	1.58619e-31	3.12977e-30
chr19	45427361	45429240	222.723	0.575484	0.0215219	1.4041e-158	1.70424e-155
chr19	45439361	45441240	296.855	0.0543898	0.0182019	0.00265523	0.00552484
chr19	45442881	45444990	273.21	0.0136292	0.0236055	0.559938	0.635445
chr19	45446321	45447170	26.7712	0.0723609	0.0530512	0.152245	0.211064
chr19	45448231	45448320	7.01558	-0.203409	0.101385	0.0178889	0.0314804
chr19	45450141	45452150	443.743	0.0822035	0.0170895	1.32207e-06	4.45256e-06
chr19	45455261	45456640	360.901	-0.351817	0.0196251	1.42701e-72	1.49605e-70
chr19	45465051	45465490	22.9411	-0.214823	0.059219	0.000121501	0.000315769
chr19	45466591	45466730	8.72395	-0.242482	0.0988588	0.0044373	0.00884566
chr19	45466871	45471340	1069.6	0.0528011	0.0128153	3.59141e-05	0.000100669
chr19	45471581	45479580	814.056	0.143951	0.0227049	1.44754e-10	7.38179e-10
chr19	45484761	45486420	544.493	0.147664	0.0206622	5.76033e-13	3.59807e-12
chr19	45492741	45493890	74.9597	0.555666	0.0344445	1.56716e-59	1.03807e-57
chr19	45496021	45497670	586.55	0.19898	0.0194907	8.32124e-25	1.14672e-23
chr19	45498051	45499640	91.9146	0.116968	0.0316306	0.000166186	0.000422953
chr19	45506131	45509920	609.075	0.247668	0.0170739	3.59256e-48	1.49672e-46
chr19	45523241	45524350	96.3564	-0.0149754	0.029794	0.776867	0.824361
chr19	45526091	45526530	75.2761	0.123029	0.033226	0.000158669	0.000405102
chr19	45527841	45528570	23.4018	0.0494549	0.0606279	0.384865	0.4659
chr19	45528861	45529310	14.0668	-0.146794	0.0739411	0.0289097	0.0485101
chr19	45543941	45544410	40.4646	0.140928	0.0426783	0.000648856	0.00150295
chr19	45548121	45548560	35.1688	-0.0184892	0.0492643	0.695658	0.756348
chr19	45554501	45554880	24.2833	-0.0992123	0.0581915	0.070198	0.107134
chr19	45558251	45558920	52.143	0.308865	0.0385823	3.08058e-16	2.48305e-15
chr19	45568761	45569110	21.1482	-0.0111562	0.06227	0.848071	0.882175
chr19	45569821	45570450	51.5398	0.287293	0.0409821	6.81248e-13	4.23151e-12
chr19	45583681	45585600	1697.97	-0.063334	0.0102406	5.77098e-10	2.78053e-09
chr19	45590861	45591240	23.2194	0.016019	0.0556173	0.761856	0.812008
chr19	45594571	45594670	11.9829	0.334204	0.0829059	1.1331e-05	3.39141e-05
chr19	45597851	45598600	24.1386	0.341989	0.0620697	8.17088e-09	3.51869e-08
chr19	45601651	45602530	74.1413	0.301963	0.0326028	5.42248e-21	5.97867e-20
chr19	45606801	45608000	158	0.129269	0.0239765	5.09066e-08	2.01459e-07
chr19	45615701	45616700	115.315	0.233959	0.029233	6.27324e-16	4.94362e-15
chr19	45630121	45631130	115.122	-0.0260966	0.0269194	0.326639	0.406012
chr19	45631941	45633300	132.271	0.207627	0.0268437	4.81825e-15	3.55621e-14
chr19	45638421	45639810	99.3819	-0.132396	0.0296435	5.66734e-06	1.76198e-05
chr19	45641441	45644010	225.882	0.241226	0.0224104	1.06492e-27	1.72633e-26
chr19	45644831	45646660	919.918	0.303432	0.0112903	1.03947e-159	1.30771e-156
chr19	45657901	45658220	21.1317	0.213361	0.0616117	0.000226691	0.000565305
chr19	45667521	45669840	188.651	0.627858	0.0237828	1.06824e-154	1.15072e-151
chr19	45670521	45671430	94.1032	0.806418	0.0358831	3.08629e-113	1.2062e-110
chr19	45676771	45678200	95.4382	0.381383	0.0320759	2.39769e-33	5.16499e-32
chr19	45681091	45682420	294.76	-0.20401	0.0178803	1.7955e-30	3.36884e-29
chr19	45691211	45693850	1804.71	-0.0182085	0.00859889	0.0339679	0.0560766
chr19	45716131	45718680	1164.67	-0.0110914	0.0110874	0.316076	0.394849
chr19	45722731	45723200	15.7526	0.13525	0.0731133	0.0418824	0.067612
chr19	45729511	45731630	678.95	-0.00399837	0.0125295	0.748838	0.801314
chr19	45763911	45765240	34.3546	0.0430092	0.0493094	0.363637	0.444331
chr19	45766661	45771960	1935.57	0.103232	0.0112415	3.41552e-20	3.5906e-19
chr19	45779191	45780130	46.7286	-0.075753	0.0436591	0.0726602	0.110473
chr19	45780561	45780900	11.9857	-0.00269885	0.0733332	0.967782	0.975765
chr19	45781611	45784260	123.384	-0.0600224	0.0282361	0.0311533	0.0518852
chr19	45784371	45784420	5.14698	0.0482919	0.0999526	0.564563	0.639696
chr19	45791781	45793710	755.919	0.00190702	0.0130069	0.883357	0.910575
chr19	45798751	45800710	165.097	0.136843	0.0244418	1.51054e-08	6.32038e-08
chr19	45809541	45810510	44.0845	0.0558887	0.0444269	0.193322	0.259434
chr19	45815151	45815160	4.23903	-0.00889891	0.103969	0.916506	0.936985
chr19	45815531	45818110	287.064	0.0157443	0.017292	0.360498	0.441112
chr19	45827811	45827880	6.22201	-0.351168	0.109782	0.000248472	0.000615587
chr19	45843051	45843190	8.42214	-0.634016	0.0960534	3.52624e-12	2.06371e-11
chr19	45849051	45849140	8.88373	-0.503577	0.0939256	9.36031e-09	4.00498e-08
chr19	45862201	45864800	532.087	0.171713	0.0136937	2.74944e-36	6.79685e-35
chr19	45876371	45877320	45.5464	-0.392196	0.0416863	8.78499e-22	1.01681e-20
chr19	45878971	45879450	19.8393	0.0282882	0.0585434	0.608752	0.680015
chr19	45882811	45884160	95.4701	0.206323	0.0311327	1.61048e-11	8.93934e-11
chr19	45884981	45888210	843.815	0.0866187	0.0147068	3.3416e-09	1.49528e-08
chr19	45900991	45903800	738.26	0.0351402	0.011927	0.00314936	0.00646172
chr19	45913931	45914250	21.882	-0.0118204	0.0557594	0.823041	0.862322
chr19	45919781	45920150	18.3215	-0.258155	0.0701911	7.33506e-05	0.000196721
chr19	45922301	45922650	20.3169	-0.346911	0.0643841	1.40351e-08	5.8921e-08
chr19	45927511	45928490	125.42	-0.0483736	0.0246851	0.0477031	0.0759725
chr19	45934711	45934770	6.71852	-0.0900047	0.093194	0.257449	0.331637
chr19	45937061	45937890	57.6571	-0.00219122	0.0361833	0.950497	0.962786
chr19	45952791	45956670	817.036	0.0078026	0.0139314	0.574328	0.648739
chr19	45960331	45961490	76.9204	-0.158657	0.0348581	3.40991e-06	1.09159e-05
chr19	45971641	45974840	519.506	0.0834812	0.0182364	4.08857e-06	1.29557e-05
chr19	45975451	45977120	121.326	0.289452	0.027392	1.21597e-26	1.85993e-25
chr19	45981181	45981910	47.1432	-0.309451	0.0416818	2.89783e-14	2.00785e-13
chr19	45994591	45996280	1065.31	-0.0595782	0.0117359	3.58874e-07	1.29138e-06
chr19	45999401	46001300	108.861	0.273096	0.0331354	5.06761e-17	4.3164e-16
chr19	46009461	46010320	102.975	0.165334	0.0271449	6.7605e-10	3.23595e-09
chr19	46012911	46013080	14.3166	-0.203315	0.0739054	0.00258583	0.00539171
chr19	46014711	46017390	238.92	-0.0551423	0.019127	0.00371988	0.0075256
chr19	46028801	46029350	31.374	-0.177639	0.0499071	0.000200762	0.000504779
chr19	46030691	46031380	43.8514	-0.153038	0.0423453	0.000190351	0.0004802
chr19	46041021	46041250	15.357	-0.076867	0.0735707	0.248973	0.322299
chr19	46056581	46056730	9.04127	-0.00516758	0.0818391	0.937101	0.952633
chr19	46065581	46066030	34.2741	-0.550201	0.0491349	4.31443e-30	7.94625e-29
chr19	46068661	46068870	9.34643	-0.0699173	0.0844478	0.346198	0.426335
chr19	46077091	46079300	254.991	0.175477	0.020208	2.14823e-18	2.01182e-17
chr19	46082331	46082700	29.8941	0.107715	0.0521193	0.0300404	0.050221
chr19	46114751	46115990	86.2408	-0.0859988	0.0314229	0.00282093	0.00583967
chr19	46131501	46134560	720.85	0.263697	0.0150124	1.36344e-69	1.29473e-67
chr19	46189331	46189720	51.9342	0.0360391	0.0383726	0.333135	0.412794
chr19	46218111	46218620	34.1472	0.0406163	0.0471195	0.37101	0.451854
chr19	46221721	46222650	109.238	-0.232105	0.0283207	1.41994e-16	1.17333e-15
chr19	46225671	46225760	9.83888	-0.184743	0.0880106	0.0177559	0.03127
chr19	46241531	46241930	19.1942	-0.032654	0.0626065	0.576571	0.650867
chr19	46265151	46265560	22.6077	-0.0670666	0.0559684	0.205989	0.274027
chr19	46280711	46281190	33.3527	0.0734177	0.0473704	0.107246	0.155587
chr19	46282511	46282660	10.7263	-0.155275	0.0844457	0.0371682	0.0607575
chr19	46288951	46289520	33.7665	-0.502718	0.0530952	3.30932e-22	3.92766e-21
chr19	46296631	46297690	89.5566	0.677475	0.0315905	4.17284e-103	1.16754e-100
chr19	46297831	46299820	241.073	0.144413	0.0188378	1.2088e-14	8.63807e-14
chr19	46300271	46301590	153.28	0.00689259	0.0261543	0.78999	0.835228
chr19	46303621	46304360	23.768	0.189583	0.0599392	0.000766202	0.00175467
chr19	46313931	46314020	7.6141	-0.16813	0.0942535	0.0379779	0.0619471
chr19	46346181	46348080	632.014	0.0536901	0.0170397	0.00153665	0.00333625
chr19	46350061	46350650	29.0898	-0.0872246	0.05331	0.0851106	0.127051
chr19	46350801	46350870	5.20437	0.0616281	0.0997724	0.453669	0.534322
chr19	46351341	46351850	22.2723	0.06011	0.0572174	0.266251	0.341292
chr19	46365881	46365890	4.83002	-0.0472707	0.100395	0.569416	0.644254
chr19	46371731	46371820	6.17044	-0.128986	0.0992287	0.120959	0.172835
chr19	46372781	46374670	430.409	-0.0166586	0.014256	0.241027	0.313484
chr19	46378341	46378460	11.1028	0.132853	0.0825989	0.0694764	0.106169
chr19	46395261	46396140	72.9469	0.076901	0.0332548	0.0184231	0.032337
chr19	46399271	46399450	15.3006	-0.0267454	0.0674906	0.667775	0.732316
chr19	46401831	46402740	27.4244	0.191625	0.0542733	0.00020544	0.000515848
chr19	46403941	46404350	19.548	-0.186976	0.0671475	0.00261765	0.00545231
chr19	46408601	46408970	20.4769	0.0102447	0.0601135	0.856383	0.888863
chr19	46409201	46409490	12.3759	0.17801	0.0819038	0.0146627	0.026268
chr19	46413181	46413760	40.6171	-0.0921184	0.0439806	0.0302464	0.0505306
chr19	46415951	46417280	151.287	-0.0691647	0.0236598	0.00316895	0.00649713
chr19	46420221	46420650	27.7638	-0.424303	0.0561283	5.87292e-15	4.30348e-14
chr19	46426161	46427400	117.708	0.03609	0.0266647	0.171012	0.233587
chr19	46428171	46429420	193.891	-0.167243	0.0253216	2.296e-11	1.25827e-10
chr19	46435001	46435550	70.5865	-0.0264043	0.0368889	0.463639	0.543961
chr19	46442941	46443440	24.9102	-0.0918769	0.0590307	0.0975608	0.143227
chr19	46451311	46451670	20.0753	-0.310849	0.0658577	5.60854e-07	1.97144e-06
chr19	46459941	46460370	29.6377	-0.0513389	0.0493511	0.278245	0.3543
chr19	46470791	46473060	342.284	-0.127051	0.0180662	1.47913e-12	8.94189e-12
chr19	46477971	46479150	155.293	0.0944291	0.0240248	7.15542e-05	0.000192177
chr19	46480331	46481040	51.5582	-0.467763	0.0436209	9.20702e-28	1.49733e-26
chr19	46487381	46488630	79.3288	0.186637	0.030626	5.89116e-10	2.83566e-09
chr19	46489331	46490350	48.746	0.229438	0.0393592	2.26398e-09	1.03038e-08
chr19	46495261	46496610	203.586	0.0815585	0.0195786	2.75428e-05	7.83882e-05
chr19	46497791	46498080	15.1158	-0.239661	0.0724431	0.000332361	0.000806846
chr19	46499091	46499260	14.2009	0.148862	0.0748071	0.0279849	0.0471109
chr19	46500841	46501130	16.7184	-0.0758464	0.0677305	0.213463	0.282538
chr19	46513201	46513740	60.9288	0.299532	0.0370012	1.52416e-16	1.25628e-15
chr19	46515941	46516250	22.7106	0.052943	0.0569158	0.324434	0.403646
chr19	46528171	46528330	8.66437	0.153359	0.0968225	0.0618604	0.0957288
chr19	46529121	46530570	52.7843	0.418105	0.0416428	1.59383e-24	2.16131e-23
chr19	46530771	46530990	12.5653	0.18244	0.0798288	0.0111235	0.020451
chr19	46532711	46533770	137.986	0.0946917	0.026699	0.000328344	0.000797939
chr19	46537281	46537940	42.7916	0.264101	0.0438961	5.8528e-10	2.81838e-09
chr19	46542331	46543240	97.9168	-0.003585	0.0292836	0.855898	0.888491
chr19	46546451	46546940	26.0394	0.555102	0.0572251	3.36455e-23	4.2325e-22
chr19	46579341	46579960	35.2658	0.269229	0.0530665	1.19253e-07	4.53036e-07
chr19	46600121	46603590	1039.49	0.0410025	0.0147231	0.00518519	0.0102064
chr19	46603801	46603820	4.62017	0.0442233	0.101556	0.596859	0.669275
chr19	46604881	46605370	25.8597	-0.0437592	0.0538144	0.39303	0.474007
chr19	46609731	46609740	4.04294	-0.294445	0.130773	0.00513942	0.0101239
chr19	46613821	46614660	106.477	0.0743919	0.0268919	0.00509935	0.0100519
chr19	46616801	46617620	46.9353	-0.203314	0.0410461	3.4903e-07	1.25798e-06
chr19	46618861	46619080	10.6154	-0.343409	0.0897292	2.46811e-05	7.07448e-05
chr19	46619771	46619950	9.04197	0.0357982	0.0812616	0.620397	0.690515
chr19	46625081	46625450	16.5702	-0.000760085	0.0707995	0.963534	0.972568
chr19	46630921	46631710	34.0543	-0.0381092	0.0460701	0.391387	0.472392
chr19	46633661	46635130	155.234	0.620292	0.0278095	2.26543e-111	8.30759e-109
chr19	46636051	46636750	26.4689	0.203797	0.0608684	0.000368085	0.000887373
chr19	46638061	46639970	474.063	0.159913	0.015519	4.20393e-25	5.9042e-24
chr19	46649201	46649640	13.8162	0.0613699	0.0731303	0.356479	0.437004
chr19	46654101	46655390	128.32	-0.206436	0.0317832	2.52285e-11	1.37733e-10
chr19	46659061	46662610	2031	0.056994	0.00838852	1.04139e-11	5.87156e-11
chr19	46670921	46671140	9.65255	-0.0449648	0.0825533	0.537924	0.615014
chr19	46674831	46675040	24.0023	-0.53874	0.0598803	2.51122e-20	2.65843e-19
chr19	46678251	46678390	12.1038	-0.242142	0.0871084	0.00176613	0.00379369
chr19	46697431	46697920	29.4235	-0.0606608	0.0513957	0.216799	0.286275
chr19	46704301	46704990	45.0576	0.0741519	0.0405681	0.0601291	0.0933303
chr19	46710681	46710900	12.5324	-0.0147078	0.0766144	0.830558	0.868213
chr19	46713471	46715080	235.068	-0.0112435	0.0239953	0.635914	0.70432
chr19	46715191	46715200	4.83651	0.0578057	0.101981	0.490873	0.570395
chr19	46715421	46718980	581.7	0.00368948	0.0131201	0.777509	0.824917
chr19	46721611	46721930	15.89	-0.668163	0.0750174	4.36772e-20	4.55714e-19
chr19	46726921	46727830	45.9534	-0.572613	0.051097	2.89494e-30	5.38072e-29
chr19	46728371	46729510	60.1051	-0.147343	0.0373016	5.15401e-05	0.000141339
chr19	46736581	46736880	16.4795	-0.399934	0.0729126	6.41808e-09	2.79346e-08
chr19	46744111	46744440	15.5273	-0.0130467	0.0672635	0.833764	0.870761
chr19	46745041	46747450	384.169	-0.03084	0.0201156	0.122434	0.174651
chr19	46748461	46748860	25.6101	0.00661593	0.0522727	0.894847	0.919675
chr19	46750231	46750400	12.1285	-0.466524	0.0817542	1.44098e-09	6.68244e-09
chr19	46753671	46754200	27.8659	-0.178924	0.0542207	0.000515431	0.00121298
chr19	46757011	46758000	91.8672	0.102675	0.0299021	0.000486698	0.00114989
chr19	46760081	46760320	11.7733	-0.376888	0.0851664	1.60878e-06	5.35837e-06
chr19	46766801	46767070	14.5012	0.0322064	0.0696119	0.614665	0.685305
chr19	46768551	46769130	29.2878	-0.670956	0.0561313	4.86187e-34	1.08068e-32
chr19	46784281	46785280	66.0656	0.325828	0.0362617	5.85666e-20	6.06731e-19
chr19	46786011	46789160	372.521	0.132046	0.0170383	6.60943e-15	4.82553e-14
chr19	46793191	46793430	12.2936	0.207299	0.0823331	0.00489429	0.00968029
chr19	46796111	46796770	43.1609	0.197594	0.0466296	1.07126e-05	3.21705e-05
chr19	46813371	46814310	29.6527	-0.128266	0.0533526	0.0114208	0.0209429
chr19	46818901	46819050	11.6127	0.246926	0.0840711	0.00107512	0.00240058
chr19	46820071	46820130	5.28916	-0.17663	0.112454	0.052174	0.0822546
chr19	46829981	46830110	9.91005	-0.343121	0.0891609	2.30924e-05	6.64409e-05
chr19	46836441	46837090	45.2361	-0.638887	0.046777	1.42852e-43	4.91145e-42
chr19	46840271	46842290	149.643	0.0518011	0.0247857	0.0347744	0.0572571
chr19	46849231	46851600	831.84	0.0864969	0.0111471	7.4525e-15	5.42062e-14
chr19	46855701	46857060	296.7	-0.0366256	0.0169965	0.0303788	0.0507321
chr19	46859581	46864590	1817.43	-0.0437894	0.00978233	7.91665e-06	2.41691e-05
chr19	46882921	46883050	6.85244	-0.103749	0.0949002	0.198207	0.265073
chr19	46890501	46891040	19.37	-0.00821831	0.0630123	0.88882	0.914872
chr19	46896481	46896780	23.5309	-0.0816522	0.0567449	0.127874	0.181378
chr19	46898741	46899200	23.3202	-0.178673	0.0570029	0.000914778	0.00206761
chr19	46900891	46901200	12.2327	-0.128005	0.0802203	0.0729446	0.110847
chr19	46904121	46904790	25.4883	0.0349518	0.0558066	0.50926	0.588035
chr19	46907901	46908350	17.8899	-0.171468	0.0688493	0.00680061	0.0130742
chr19	46913261	46914260	54.359	0.0352117	0.0421037	0.388646	0.469629
chr19	46915491	46915980	19.8182	-0.0763645	0.0635551	0.196836	0.263458
chr19	46924371	46924380	4.24428	-0.0956541	0.109732	0.279165	0.355311
chr19	46924581	46924610	4.99819	-0.175654	0.111295	0.0524127	0.0825856
chr19	46924901	46927570	338.325	-0.101334	0.0199094	2.92451e-07	1.06351e-06
chr19	46932481	46932600	7.91092	-0.0392861	0.0859188	0.601326	0.673303
chr19	46942991	46943190	11.9714	0.237065	0.0825268	0.00141302	0.00308771
chr19	46944051	46946290	312.571	-0.0801316	0.0168039	1.6541e-06	5.50071e-06
chr19	46950991	46951410	29.8367	0.170297	0.0515786	0.000540804	0.00126817
chr19	46967851	46967990	8.83532	-0.132036	0.0863884	0.0809	0.12149
chr19	46975181	46977260	171.744	-0.245531	0.0234695	4.84918e-26	7.1685e-25
chr19	46982351	46983030	33.0933	-0.380589	0.0489553	1.01572e-15	7.88217e-15
chr19	46984471	46984740	10.1799	-0.538013	0.0976852	3.49392e-09	1.56036e-08
chr19	46990731	46991790	112.804	0.0853484	0.026261	0.00100649	0.00225941
chr19	46996521	46996530	3.87977	-0.272162	0.132161	0.00941205	0.017574
chr19	46998181	46999570	202.366	-0.286387	0.0272657	2.1739e-26	3.27461e-25
chr19	47002861	47004420	112.078	-0.25062	0.0278091	7.1848e-20	7.40317e-19
chr19	47005791	47006240	19.9236	-0.104018	0.0640584	0.0803366	0.120745
chr19	47012701	47013650	92.2097	0.0357219	0.0292464	0.215524	0.28487
chr19	47019091	47023990	250.334	-0.0528626	0.0214071	0.012814	0.0232442
chr19	47027701	47028840	80.1107	-0.0731645	0.0336296	0.0265005	0.0448764
chr19	47031981	47032780	31.0627	-0.0420144	0.0490721	0.372452	0.453267
chr19	47035211	47036940	322.638	0.0200491	0.018138	0.266522	0.341586
chr19	47047441	47049600	818.062	-0.0309864	0.0114539	0.00670191	0.012902
chr19	47056481	47056830	18.2089	-0.066084	0.0622146	0.255818	0.329873
chr19	47079231	47080150	106.556	-0.0104048	0.028853	0.714504	0.772347
chr19	47094921	47096980	324.166	0.12044	0.0207197	4.74214e-09	2.09169e-08
chr19	47097111	47098580	117.997	0.100743	0.0315054	0.00113064	0.00251439
chr19	47099511	47100630	54.9455	-0.0768214	0.0382209	0.0392317	0.063778
chr19	47102581	47103210	22.3093	-0.138955	0.0637001	0.0189532	0.03317
chr19	47106391	47108700	141.454	-0.00248935	0.026296	0.923517	0.942449
chr19	47109141	47114320	1380.11	-0.0566344	0.0107363	1.25211e-07	4.74551e-07
chr19	47122501	47122630	10.5031	-0.242507	0.0915974	0.00262332	0.00546314
chr19	47124961	47125670	48.3747	0.0454591	0.0394563	0.237181	0.309201
chr19	47130201	47132300	489.819	-0.0413115	0.0142972	0.00374231	0.00756707
chr19	47141381	47141680	47.3573	-0.00775006	0.0405843	0.844398	0.87916
chr19	47149441	47149810	20.8064	-0.115821	0.0593376	0.0377122	0.0615685
chr19	47156771	47158370	329.884	-0.155129	0.0210409	1.01458e-13	6.74276e-13
chr19	47159181	47159300	6.01764	-0.367778	0.116071	0.000246383	0.000610816
chr19	47183631	47183800	9.3576	-0.224034	0.0906804	0.00492096	0.0097288
chr19	47186691	47186940	11.7691	-0.446135	0.0867232	3.43914e-08	1.38665e-07
chr19	47190061	47190960	62.2967	-0.478747	0.0372083	8.77929e-39	2.42725e-37
chr19	47210451	47211300	62.5187	-0.0151619	0.039102	0.690551	0.751783
chr19	47222181	47222260	6.26505	-0.291862	0.108084	0.00164063	0.00354441
chr19	47225551	47232240	1217.78	0.136815	0.0106339	4.83258e-38	1.29616e-36
chr19	47232571	47232810	9.90821	-0.0348871	0.0802933	0.625759	0.69525
chr19	47238961	47242090	599.287	0.137978	0.0144981	1.25886e-21	1.4428e-20
chr19	47242281	47244920	549.794	0.191955	0.0172897	6.1444e-29	1.06669e-27
chr19	47247541	47247670	14.5735	-0.167092	0.0736126	0.0125911	0.0228759
chr19	47250941	47251000	6.29017	0.0690685	0.0921278	0.381562	0.462578
chr19	47253371	47253930	27.3257	-0.164157	0.0619028	0.00450896	0.00897606
chr19	47255901	47258350	2637.76	-0.00124008	0.0193788	0.948275	0.961072
chr19	47267321	47267690	17.2299	-0.385616	0.0715977	1.18783e-08	5.02633e-08
chr19	47272381	47276530	1978.29	0.0262463	0.011358	0.0205583	0.0357005
chr19	47280341	47280470	9.97713	-0.157227	0.0844122	0.0337719	0.055783
chr19	47284101	47284800	48.5204	0.118802	0.0396822	0.0020827	0.00441871
chr19	47289061	47290280	287.069	0.0453168	0.0275817	0.0957968	0.140937
chr19	47296051	47296710	42.5392	0.168059	0.042977	5.35272e-05	0.000146427
chr19	47305371	47305740	25.8971	-0.169831	0.0612956	0.00303754	0.00624912
chr19	47310901	47311050	10.6712	-0.381459	0.0886341	2.69733e-06	8.74161e-06
chr19	47315441	47315510	6.949	0.00727702	0.0881205	0.92436	0.943101
chr19	47348721	47350090	556.015	0.00620037	0.0144403	0.666468	0.73126
chr19	47351331	47352270	78.4439	0.8469	0.0342305	2.60555e-136	1.91096e-133
chr19	47353391	47353540	8.86614	-0.235341	0.0957277	0.00464404	0.00922344
chr19	47364261	47364290	4.84678	-0.205739	0.117886	0.0299706	0.0501174
chr19	47370061	47370970	83.8819	-0.0256166	0.0326683	0.42478	0.505951
chr19	47377201	47377710	30.1969	-0.646204	0.0568203	4.75793e-31	9.16973e-30
chr19	47379221	47379850	50.4396	-0.0667765	0.0393445	0.0814007	0.12216
chr19	47383331	47383970	28.6605	0.189575	0.0556976	0.000330163	0.00080201
chr19	47385751	47385770	4.7453	-0.0249581	0.0998883	0.763173	0.81308
chr19	47385921	47385930	4.34707	0.0415298	0.103235	0.621995	0.691888
chr19	47389281	47392170	569.151	0.216567	0.0160691	9.01096e-42	2.8586e-40
chr19	47398771	47399750	70.305	0.0563929	0.0391016	0.138783	0.194804
chr19	47406781	47407970	104.367	-0.290735	0.0297584	4.18071e-23	5.23057e-22
chr19	47410971	47411640	29.7007	0.288472	0.0550686	4.39417e-08	1.75078e-07
chr19	47414501	47414730	18.1955	-0.341223	0.0692806	1.69799e-07	6.34139e-07
chr19	47416891	47422780	627.541	0.0202503	0.0149482	0.173892	0.236983
chr19	47423241	47423960	24.6696	0.183398	0.0579778	0.000802416	0.00183137
chr19	47424431	47424890	30.4963	0.230393	0.0499669	1.73549e-06	5.75816e-06
chr19	47426821	47429200	809.203	0.305179	0.0210994	4.45597e-48	1.85017e-46
chr19	47429781	47430650	56.757	-0.0184333	0.0374224	0.614136	0.684844
chr19	47436391	47437770	95.5099	0.188496	0.0303364	2.73338e-10	1.35848e-09
chr19	47444281	47444870	30.0907	0.0498123	0.0523659	0.31875	0.397686
chr19	47445151	47448360	468.057	0.683216	0.0242181	1.21878e-176	2.25872e-173
chr19	47457031	47457650	24.4842	-0.000372885	0.0533798	0.993883	0.995431
chr19	47464541	47465510	39.8313	0.0225489	0.0468903	0.618305	0.688611
chr19	47468681	47470220	95.1278	0.384053	0.0374708	1.87866e-25	2.69044e-24
chr19	47470481	47470490	4.65672	0.155848	0.112944	0.0861481	0.128412
chr19	47470851	47472700	405.545	0.224376	0.0214395	4.89801e-26	7.23945e-25
chr19	47480191	47480480	16.1733	0.104007	0.0650728	0.0849542	0.126846
chr19	47483421	47484940	457.655	0.113468	0.0222687	2.66076e-07	9.71881e-07
chr19	47489191	47489340	8.88431	-0.334637	0.0955705	9.07603e-05	0.000240213
chr19	47494681	47495060	18.3623	-0.555486	0.0671393	1.35486e-17	1.2017e-16
chr19	47506561	47506740	10.4561	-0.251882	0.0886019	0.00141366	0.00308894
chr19	47507051	47508450	68.6439	0.125618	0.0360358	0.000256665	0.000634362
chr19	47509981	47510370	24.2271	0.0306086	0.0568209	0.569507	0.644339
chr19	47514121	47516120	1426.17	-0.0347152	0.0138027	0.01159	0.0212254
chr19	47521881	47522590	43.11	0.146149	0.0448955	0.000741345	0.00170161
chr19	47523691	47524000	13.3044	0.265649	0.0761862	0.000143384	0.000368716
chr19	47540861	47540970	9.88662	-0.0290021	0.0783255	0.687125	0.74888
chr19	47545171	47545690	18.7805	-0.111712	0.062595	0.0558269	0.0873495
chr19	47572981	47573840	102.011	0.29076	0.0309669	1.51394e-21	1.72666e-20
chr19	47598651	47601220	884.496	-0.0440256	0.010644	3.42682e-05	9.63078e-05
chr19	47607761	47610800	1017.75	-0.0304121	0.013381	0.0225922	0.038878
chr19	47612961	47614230	77.0883	0.179316	0.0321377	1.32966e-08	5.59762e-08
chr19	47615851	47616120	16.6287	-0.142749	0.0754365	0.0355154	0.058342
chr19	47638211	47638220	5.10345	0.467779	0.127346	2.64704e-05	7.55289e-05
chr19	47644901	47645690	37.6673	-0.203996	0.0463764	5.07098e-06	1.58682e-05
chr19	47658451	47659520	39.1914	-0.553931	0.0449341	6.99435e-36	1.69742e-34
chr19	47663791	47664720	51.1747	-0.300527	0.0396339	9.14042e-15	6.59683e-14
chr19	47697711	47698830	135.951	0.0294506	0.0261013	0.253913	0.327773
chr19	47699131	47699770	39.3734	-0.224233	0.0448622	3.05028e-07	1.10705e-06
chr19	47706841	47707540	54.539	0.258521	0.0380649	1.6146e-12	9.73053e-12
chr19	47712941	47714020	111.914	0.452714	0.0293225	1.11619e-54	6.10343e-53
chr19	47718621	47719940	205.083	0.0512159	0.0216115	0.0136499	0.0246131
chr19	47723251	47723800	18.0511	0.0450039	0.0653504	0.458154	0.538674
chr19	47730231	47730380	12.8885	-0.114667	0.0731359	0.0862914	0.128585
chr19	47742481	47744240	352.162	0.025763	0.019117	0.207858	0.276166
chr19	47744931	47746260	253.551	0.0171733	0.0207272	0.404127	0.485207
chr19	47765581	47766610	102.945	0.196792	0.0282149	1.52539e-12	9.21126e-12
chr19	47770211	47770550	13.4441	-0.47725	0.078792	1.68384e-10	8.5348e-10
chr19	47773621	47774760	357.027	-0.150132	0.0169705	5.78442e-19	5.61577e-18
chr19	47776571	47776880	14.0038	-0.378239	0.0853624	1.48686e-06	4.97488e-06
chr19	47777711	47779570	359.634	-0.0396656	0.0191076	0.0366704	0.0600291
chr19	47788511	47789360	58.0292	-0.0892602	0.0374949	0.0147012	0.0263294
chr19	47790461	47790960	57.8424	0.182434	0.0362611	2.61344e-07	9.55369e-07
chr19	47813481	47814160	48.922	0.261631	0.0388118	5.33269e-12	3.07889e-11
chr19	47819771	47820430	38.2061	0.388711	0.0458448	4.0052e-18	3.6852e-17
chr19	47822531	47822840	20.5352	0.246145	0.0618751	2.43052e-05	6.97358e-05
chr19	47823361	47823710	19.685	0.0527068	0.062543	0.36725	0.44799
chr19	47848851	47849400	22.3382	1.0764	0.0678798	6.48753e-58	4.01323e-56
chr19	47863201	47864040	101.151	0.540134	0.0281851	8.60311e-83	1.2905e-80
chr19	47868971	47869190	27.8412	0.00418886	0.0500462	0.930602	0.947697
chr19	47909461	47909830	36.1795	0.081243	0.0547933	0.117968	0.169115
chr19	47920211	47920400	57.8402	-0.112837	0.0373225	0.00194995	0.00415768
chr19	47941351	47941430	8.43433	-0.052066	0.0842581	0.48237	0.562244
chr19	47950011	47950390	17.5358	-0.170948	0.106929	0.0485468	0.0771593
chr19	47963371	47963610	19.8104	0.112307	0.0618314	0.0519885	0.081995
chr19	48064601	48064860	20.2728	0.19291	0.0635214	0.00114264	0.00253892
chr19	48084431	48085980	274.968	0.356232	0.0198418	8.51278e-73	8.99578e-71
chr19	48089811	48091060	272.983	0.207285	0.0184956	1.71175e-29	3.0595e-28
chr19	48102981	48103500	30.7415	0.487478	0.0525124	1.98494e-21	2.24822e-20
chr19	48107271	48108070	81.3922	0.120109	0.032174	0.000131999	0.000341231
chr19	48110111	48111280	183.955	0.207036	0.0224626	1.43948e-20	1.54696e-19
chr19	48123661	48124500	63.4409	-0.264081	0.0398201	1.05349e-11	5.93613e-11
chr19	48135511	48135750	18.8895	-0.163588	0.0634567	0.00568387	0.0110982
chr19	48145721	48145790	5.80529	0.0062355	0.0954301	0.938494	0.953666
chr19	48147801	48148160	19.3501	0.640509	0.0695486	2.90566e-21	3.25641e-20
chr19	48148521	48149100	42.915	0.312034	0.0519427	4.35205e-10	2.12059e-09
chr19	48152251	48153020	45.2417	0.210329	0.043716	6.74415e-07	2.34924e-06
chr19	48169351	48171390	1220.38	0.0584269	0.0111552	1.52772e-07	5.73509e-07
chr19	48186771	48186850	6.17392	0.0543805	0.0930254	0.494149	0.573529
chr19	48190121	48191100	134.421	0.171465	0.0251342	5.25602e-12	3.03605e-11
chr19	48196911	48197810	25.7959	-0.00826914	0.054294	0.872634	0.902136
chr19	48203341	48205060	758.874	-0.0677195	0.0118093	8.99662e-09	3.85741e-08
chr19	48219051	48219370	16.3043	-0.312433	0.0801288	2.1434e-05	6.19329e-05
chr19	48255101	48256390	201.733	0.00403526	0.0207839	0.84516	0.879811
chr19	48259611	48260420	190.707	0.0632578	0.0217946	0.00342817	0.00698199
chr19	48265491	48265600	9.83776	-0.430457	0.0900438	2.43941e-07	8.94539e-07
chr19	48266881	48267570	51.2574	0.157669	0.0396751	4.38589e-05	0.000121463
chr19	48270811	48272310	235.329	-0.115338	0.0195561	2.88276e-09	1.2992e-08
chr19	48290141	48291770	211.968	0.153318	0.0219081	1.6694e-12	1.00464e-11
chr19	48292971	48293040	5.40843	0.165811	0.108691	0.0625432	0.0966726
chr19	48308661	48309110	25.5017	0.229086	0.0584669	3.44977e-05	9.69228e-05
chr19	48314371	48314870	29.3665	0.415476	0.0516324	1.33628e-16	1.10621e-15
chr19	48319791	48320750	81.8265	0.378823	0.0318063	1.93464e-33	4.18321e-32
chr19	48321211	48322630	267.712	0.108785	0.0186546	4.41379e-09	1.95265e-08
chr19	48324981	48326430	222.133	0.300671	0.0237963	9.89509e-38	2.60853e-36
chr19	48329481	48330910	118.341	-0.0156588	0.0272632	0.560805	0.636257
chr19	48332251	48334360	270.098	0.054583	0.0183597	0.00279051	0.00578218
chr19	48340791	48341680	51.5991	0.0714698	0.0444757	0.0960774	0.141292
chr19	48348101	48348470	17.1391	-0.239021	0.0697279	0.00021705	0.000542857
chr19	48351111	48351690	40.5167	0.201825	0.0441018	2.24898e-06	7.35731e-06
chr19	48354631	48354930	17.8278	-0.0890074	0.0651641	0.140805	0.197241
chr19	48355471	48355660	9.34643	-0.405606	0.091967	1.55598e-06	5.19213e-06
chr19	48362771	48364850	899.608	-0.000697178	0.0128764	0.956602	0.967276
chr19	48372671	48373480	41.2109	0.21691	0.0444277	4.54226e-07	1.61451e-06
chr19	48390061	48392210	451.121	0.0273232	0.0156056	0.0787871	0.118673
chr19	48393101	48394770	124.809	0.0964948	0.0260548	0.000178679	0.000452704
chr19	48396101	48397660	73.4446	-0.245569	0.0400552	3.14195e-10	1.55237e-09
chr19	48398151	48399170	83.3519	0.238805	0.0355277	6.56268e-12	3.76132e-11
chr19	48399781	48400810	77.2044	0.199268	0.0389037	1.94032e-07	7.19992e-07
chr19	48403501	48404120	57.1937	0.178653	0.037419	9.95167e-07	3.39874e-06
chr19	48413581	48415990	127.009	0.604696	0.0359948	1.36837e-64	1.08384e-62
chr19	48418791	48419500	47.1863	0.164673	0.0400639	2.35832e-05	6.77758e-05
chr19	48424471	48425400	80.7448	0.0248905	0.0339438	0.460699	0.541123
chr19	48442841	48443890	38.7403	-0.00560023	0.044284	0.895935	0.920563
chr19	48444591	48446630	647.04	0.0861057	0.0135042	1.58099e-10	8.0371e-10
chr19	48458181	48458560	20.5494	-0.160233	0.0656979	0.00847391	0.0159805
chr19	48462471	48462610	9.5157	-0.518996	0.0953336	5.33655e-09	2.34016e-08
chr19	48468151	48470520	1653.54	0.0213024	0.0080872	0.008369	0.0157988
chr19	48477171	48478180	24.7319	0.0163541	0.0543137	0.76388	0.813697
chr19	48478531	48478540	4.03201	0.0427188	0.107628	0.620638	0.690719
chr19	48478771	48479330	17.2577	0.0446018	0.0651725	0.461588	0.542004
chr19	48479471	48481410	60.7178	-0.00960856	0.0372264	0.802899	0.845751
chr19	48481971	48482930	39.1561	0.052137	0.0450744	0.231315	0.302665
chr19	48483301	48484040	26.9088	0.0801712	0.0543505	0.120277	0.171982
chr19	48484441	48484790	11.6969	0.109103	0.0772491	0.11631	0.167014
chr19	48485011	48485690	18.9785	-0.0949893	0.0686574	0.131738	0.186117
chr19	48487591	48488690	126.389	-0.0325727	0.0262914	0.21009	0.278711
chr19	48489531	48491890	95.28	0.0268584	0.0310771	0.379917	0.46088
chr19	48492511	48494310	447.804	0.855141	0.0299839	1.14236e-180	2.31635e-177
chr19	48499011	48499120	8.59193	-0.0649689	0.0874304	0.389467	0.470477
chr19	48501851	48502370	27.1438	0.235128	0.0571236	1.44012e-05	4.25595e-05
chr19	48506221	48506530	17.6285	-0.0588044	0.0627454	0.308624	0.386993
chr19	48509601	48509770	11.3759	0.061568	0.079987	0.389657	0.470673
chr19	48510161	48512630	446.82	0.398634	0.0194376	2.41891e-94	5.21137e-92
chr19	48513161	48514420	164.977	0.192827	0.0222839	2.55228e-18	2.37666e-17
chr19	48518211	48518310	8.09267	0.110859	0.089669	0.152759	0.211693
chr19	48539761	48539850	7.22709	0.000682793	0.0873294	0.993008	0.994809
chr19	48540101	48540280	9.15325	0.130474	0.0868331	0.0858591	0.128031
chr19	48543091	48543610	25.8929	-0.380043	0.0580438	1.02053e-11	5.75807e-11
chr19	48558481	48558720	11.3253	0.039142	0.0776189	0.575285	0.649653
chr19	48568081	48569010	82.1478	0.0174493	0.0315446	0.573989	0.648433
chr19	48573241	48573310	6.35997	-0.128238	0.100233	0.125588	0.178583
chr19	48574341	48575160	69.2378	0.098493	0.0336751	0.00284057	0.00587623
chr19	48583801	48584710	111.666	0.252087	0.026652	4.36333e-22	5.1439e-21
chr19	48588761	48589690	138.728	0.23344	0.0240166	9.96051e-23	1.21737e-21
chr19	48604991	48605330	18.9254	0.377535	0.0705856	9.78576e-09	4.178e-08
chr19	48608721	48609240	47.0238	-0.000747643	0.0397406	0.996156	0.997131
chr19	48612861	48615520	116.357	-0.163949	0.0268306	6.03906e-10	2.90369e-09
chr19	48617531	48620300	1042.01	0.0080129	0.0126622	0.525873	0.603836
chr19	48623291	48625120	948.485	0.0104226	0.0110276	0.343792	0.423863
chr19	48629451	48631930	122.175	-0.0993495	0.0290642	0.000517477	0.00121747
chr19	48632771	48633370	24.4455	0.336258	0.0581466	1.58503e-09	7.32087e-09
chr19	48634041	48639170	1732.61	0.208699	0.0106213	2.65353e-86	4.45757e-84
chr19	48644351	48647290	750.198	0.113656	0.0139385	2.74597e-16	2.22082e-15
chr19	48654531	48655080	29.243	0.0624682	0.0558172	0.237058	0.309082
chr19	48657001	48657490	30.3957	-0.161768	0.0512066	0.000941846	0.00212475
chr19	48660751	48661470	114.038	0.00471441	0.0285237	0.867086	0.897551
chr19	48674941	48676170	155.137	0.336994	0.0230211	3.53902e-49	1.53876e-47
chr19	48683441	48683790	16.2601	0.0213389	0.069804	0.739134	0.793057
chr19	48684211	48684850	32.9823	0.0140656	0.0476222	0.759307	0.810037
chr19	48685701	48686600	47.9132	-0.275074	0.0410171	6.09902e-12	3.50479e-11
chr19	48696421	48697030	25.2908	0.10296	0.0565175	0.0538455	0.084608
chr19	48713141	48715060	1165.68	0.0278631	0.0102274	0.00635026	0.0122781
chr19	48716241	48717450	213.957	-0.19178	0.0215765	3.14918e-19	3.1092e-18
chr19	48720271	48721620	818.123	-0.00280035	0.0218609	0.897098	0.921538
chr19	48724501	48725740	286.722	0.217247	0.0215724	5.11594e-24	6.71607e-23
chr19	48735071	48735440	13.968	0.168936	0.0769687	0.0149608	0.0267526
chr19	48738311	48739790	338.612	0.0692234	0.0164405	2.3355e-05	6.71537e-05
chr19	48741471	48741880	19.2786	-0.0790748	0.0627434	0.176655	0.240207
chr19	48744971	48745800	56.0694	0.142487	0.0418776	0.000443788	0.0010563
chr19	48746711	48747550	135.264	0.31429	0.0314391	3.37441e-24	4.47965e-23
chr19	48752461	48753530	42.915	-0.102743	0.0442163	0.0161528	0.0286879
chr19	48780791	48780880	7.79807	-0.0369594	0.0869268	0.625669	0.695159
chr19	48782341	48782870	43.9897	-0.0665641	0.0411797	0.0960956	0.141317
chr19	48788071	48788560	23.5498	-0.118104	0.0562397	0.0263044	0.044583
chr19	48794741	48796180	424.6	0.0642006	0.0171062	0.00016207	0.000413167
chr19	48798581	48799970	242.351	0.110828	0.0208452	8.3178e-08	3.21487e-07
chr19	48804631	48804950	17.5818	-0.672037	0.0671546	1.23671e-24	1.68766e-23
chr19	48806431	48807400	70.951	0.125554	0.0383528	0.000771862	0.00176674
chr19	48808131	48808270	9.95122	-0.129661	0.081311	0.0762122	0.115234
chr19	48809811	48812900	284.013	0.0639055	0.0200311	0.00131272	0.00288561
chr19	48816091	48816280	10.7655	-0.248685	0.0878873	0.00146749	0.00319697
chr19	48819471	48819760	17.6218	-0.15894	0.0648806	0.00772009	0.0146777
chr19	48835501	48837820	238.268	0.139237	0.0205483	8.58558e-12	4.87484e-11
chr19	48842591	48843390	66.5121	-0.00742969	0.0350993	0.828824	0.866862
chr19	48844561	48844800	17.1389	-0.0268962	0.0659288	0.659823	0.725464
chr19	48858741	48858870	11.8642	-0.313835	0.0832711	4.51133e-05	0.000124721
chr19	48859371	48859470	7.47512	-0.371647	0.102823	4.96977e-05	0.000136608
chr19	48860121	48860320	12.1469	-0.437796	0.0821454	1.33003e-08	5.59905e-08
chr19	48866751	48869430	255.533	-0.258629	0.0215519	1.1327e-33	2.4756e-32
chr19	48871701	48877380	756.607	0.183133	0.0129021	5.25629e-46	2.00563e-44
chr19	48877511	48877750	8.0225	-0.0511761	0.0862464	0.497277	0.576521
chr19	48877901	48877910	4.44898	0.0569498	0.111095	0.514928	0.593312
chr19	48878081	48879310	34.0317	0.190099	0.0534107	0.000184247	0.000465777
chr19	48880031	48882290	63.5674	0.0165468	0.042355	0.687028	0.748789
chr19	48883181	48883390	9.45852	-0.31	0.0923344	0.000174495	0.000442805
chr19	48896051	48896350	14.1255	0.269653	0.0782309	0.000162519	0.000414258
chr19	48899541	48901490	593.387	0.0234231	0.0140556	0.0945007	0.139289
chr19	48918921	48919280	14.7171	-0.26456	0.0743821	0.000113021	0.000295069
chr19	48925461	48925550	6.38824	-0.203431	0.106423	0.0218147	0.037664
chr19	48926621	48927470	50.0671	0.0772146	0.0420533	0.0582493	0.0907288
chr19	48928251	48928910	50.5361	-0.40269	0.0412137	2.42954e-23	3.07603e-22
chr19	48933231	48934400	87.9061	-0.0549969	0.0302342	0.0646899	0.0996262
chr19	48954151	48955940	531.794	-0.0247987	0.0137262	0.0699128	0.10675
chr19	48961441	48966740	900.33	0.14196	0.0128171	1.11782e-28	1.91151e-27
chr19	48967431	48969210	50.8997	0.121499	0.0388365	0.00131093	0.00288209
chr19	48969851	48970110	16.106	-0.380237	0.0700805	1.00318e-08	4.27783e-08
chr19	48970531	48971520	122.169	0.121786	0.0252819	1.10469e-06	3.7559e-06
chr19	48976051	48976620	23.013	0.0150153	0.057295	0.782024	0.828665
chr19	48978971	48979140	8.02454	-0.376032	0.102751	4.14814e-05	0.00011524
chr19	48983551	48983700	14.5108	-0.48551	0.0767533	2.94592e-11	1.59838e-10
chr19	48991961	48994400	1070.17	0.00255638	0.0130224	0.847765	0.881943
chr19	48998081	48998370	28.6964	0.117611	0.0510041	0.0157579	0.0280538
chr19	48999491	49000250	69.3376	0.242657	0.0333081	2.69027e-13	1.72834e-12
chr19	49017211	49019990	250.713	-0.0627804	0.0205952	0.00213449	0.004519
chr19	49031771	49032000	20.4573	0.256912	0.0631182	1.52132e-05	4.48161e-05
chr19	49036861	49036960	7.69189	0.105885	0.0903678	0.174494	0.237692
chr19	49055831	49058280	144.848	-0.00990934	0.0288429	0.727465	0.783238
chr19	49058581	49058910	19.3077	0.34789	0.0636332	9.42385e-09	4.03077e-08
chr19	49064531	49065650	75.2653	0.11518	0.03333	0.000424184	0.00101271
chr19	49071781	49072930	65.7836	0.0728311	0.0351709	0.0344112	0.0567193
chr19	49074091	49074180	8.18001	-0.0588633	0.0855071	0.431858	0.512959
chr19	49074471	49075480	87.04	0.111156	0.0306399	0.000225332	0.000562056
chr19	49084551	49086370	750.65	0.00833772	0.0164133	0.609926	0.681084
chr19	49094481	49094810	11.9114	-0.316408	0.0817339	2.41909e-05	6.94297e-05
chr19	49095191	49095380	13.6079	-1.03789	0.0787687	7.36585e-41	2.24617e-39
chr19	49097591	49098360	64.693	-0.0550631	0.0337644	0.0964303	0.141744
chr19	49106581	49107200	31.4137	-0.14832	0.0496086	0.00178894	0.00383887
chr19	49113751	49115400	498.085	0.209899	0.0150147	9.50564e-45	3.42748e-43
chr19	49118151	49120630	918.98	0.172809	0.0106152	8.09916e-60	5.42738e-58
chr19	49121831	49122240	29.3587	0.0103586	0.0492608	0.82697	0.865345
chr19	49127451	49128920	747.033	0.0914828	0.0132012	3.59832e-12	2.10432e-11
chr19	49133651	49134000	20.3001	0.146949	0.06508	0.0148867	0.02663
chr19	49142441	49143570	359.382	0.019005	0.015147	0.207972	0.276301
chr19	49145531	49147000	508.921	0.495458	0.0157552	4.00154e-218	1.7242e-214
chr19	49148791	49152460	1118.93	0.0556589	0.0132991	2.68559e-05	7.65585e-05
chr19	49157261	49158540	226.165	0.121281	0.0190986	1.64654e-10	8.3538e-10
chr19	49158881	49158960	6.78323	0.0310634	0.0900161	0.689922	0.751254
chr19	49165331	49165680	15.1585	-0.245721	0.0757949	0.000393293	0.000944194
chr19	49165791	49166240	17.4054	0.0201745	0.0650194	0.738993	0.792933
chr19	49198811	49199300	19.5327	-0.00116689	0.0613797	0.983629	0.9879
chr19	49200501	49200560	5.48392	-0.0355329	0.0963316	0.660568	0.726118
chr19	49207961	49208890	37.0332	0.272986	0.048735	6.46298e-09	2.81251e-08
chr19	49210491	49210580	7.77462	-0.226583	0.100411	0.00822092	0.0155448
chr19	49211781	49212740	76.2535	0.162668	0.0367268	5.67536e-06	1.76419e-05
chr19	49224781	49225270	45.65	-0.0905352	0.0418137	0.0253693	0.0431532
chr19	49225801	49226480	44.4045	0.27361	0.0408148	6.68973e-12	3.83108e-11
chr19	49266471	49266830	35.78	0.0291721	0.0444086	0.497337	0.576562
chr19	49301001	49302030	84.2002	0.431429	0.03066	8.40401e-46	3.17298e-44
chr19	49315171	49315530	22.2693	0.246848	0.0623817	2.60606e-05	7.44354e-05
chr19	49328031	49328140	8.89814	-0.0765793	0.0879273	0.314853	0.393578
chr19	49331491	49332160	45.2376	0.0159295	0.0398357	0.681715	0.744283
chr19	49338871	49339940	35.3882	-0.166454	0.0601206	0.00270581	0.0056216
chr19	49340321	49340330	4.2729	-0.194824	0.122469	0.043523	0.0699728
chr19	49344691	49344700	3.995	-0.362156	0.139218	0.00143995	0.00314158
chr19	49347761	49348120	29.8223	-0.225137	0.0517466	5.45984e-06	1.70112e-05
chr19	49348991	49349010	5.1215	-0.22666	0.113849	0.0164879	0.029234
chr19	49360461	49360540	6.8942	-0.251519	0.103819	0.00461594	0.00917207
chr19	49360711	49360720	4.56813	-0.0101988	0.10329	0.903645	0.926745
chr19	49360861	49364430	989.167	0.183719	0.0138366	1.63664e-40	4.91603e-39
chr19	49391781	49392470	47.1614	0.0527468	0.0410433	0.186189	0.2512
chr19	49413201	49413870	68.9998	-0.0848174	0.0343165	0.0116328	0.0212961
chr19	49420641	49421750	104.592	-0.667923	0.030499	1.84763e-107	5.94116e-105
chr19	49422131	49423760	118.378	0.153642	0.026402	3.80988e-09	1.6958e-08
chr19	49427811	49429120	42.349	0.139598	0.0469235	0.00197171	0.00420023
chr19	49430881	49431010	9.14808	-0.143664	0.0862001	0.0573583	0.089489
chr19	49435321	49435430	8.21085	-0.105292	0.0877148	0.16772	0.22964
chr19	49436351	49436870	19.7091	0.038091	0.0637491	0.521318	0.599471
chr19	49437081	49437530	20.9382	0.113376	0.0622556	0.0509307	0.0805146
chr19	49441031	49444600	1018.6	0.325151	0.0121983	3.12435e-157	3.58996e-154
chr19	49447561	49447770	15.6757	-0.328124	0.0768167	4.12095e-06	1.30515e-05
chr19	49451171	49454190	1153.25	0.0391577	0.00977916	6.06972e-05	0.000164741
chr19	49473871	49474850	112.783	0.290285	0.0301667	1.70379e-22	2.05324e-21
chr19	49475611	49476810	113.368	0.214154	0.0263628	2.07155e-16	1.69133e-15
chr19	49478651	49479280	63.246	0.472281	0.0390051	1.2023e-34	2.75928e-33
chr19	49486771	49489410	751.142	-0.034856	0.0121013	0.00388097	0.00782358
chr19	49492121	49494520	54.3489	-0.179243	0.0379497	1.27882e-06	4.31373e-06
chr19	49495211	49497540	960.256	-0.00871488	0.012272	0.477068	0.55708
chr19	49499551	49501330	66.6656	0.0132973	0.0401888	0.7585	0.809392
chr19	49502871	49503530	38.7071	-0.137586	0.0455948	0.0017416	0.00374537
chr19	49506541	49507050	31.4797	0.0736965	0.0485912	0.114254	0.164439
chr19	49511931	49511940	4.33489	-0.0710633	0.107556	0.410736	0.491898
chr19	49512241	49513940	226.052	0.0130552	0.0212014	0.535107	0.612431
chr19	49527451	49528470	201.167	0.266911	0.0214716	5.68163e-36	1.38606e-34
chr19	49533161	49535040	242.947	0.098291	0.0204167	1.23437e-06	4.17065e-06
chr19	49546721	49547600	46.7649	-0.0458803	0.0396859	0.235159	0.306953
chr19	49555841	49556450	39.9083	0.0367786	0.0466288	0.413086	0.494229
chr19	49569931	49570840	76.0228	0.0391625	0.0324149	0.219024	0.288821
chr19	49571251	49571750	27.4728	0.0608452	0.0515955	0.217249	0.286774
chr19	49579911	49581150	195.646	0.0567118	0.0226184	0.0114176	0.0209375
chr19	49585241	49585340	8.91453	-0.0265728	0.0822056	0.715187	0.772911
chr19	49589621	49594130	1229.48	0.0338805	0.0118794	0.00424518	0.00849518
chr19	49630231	49631940	290.206	0.117252	0.0203497	6.34872e-09	2.7646e-08
chr19	49635331	49637150	67.3826	-0.165541	0.038584	1.03977e-05	3.12734e-05
chr19	49637831	49643050	2660.9	-0.0312071	0.0086197	0.000289419	0.000709375
chr19	49659351	49660430	66.3944	0.254721	0.0413951	2.45701e-10	1.22739e-09
chr19	49663901	49666710	755.205	-0.0471696	0.0117089	5.37126e-05	0.000146906
chr19	49669691	49669770	6.37676	-0.141951	0.098306	0.0868803	0.129351
chr19	49671821	49672950	197.35	-0.0412953	0.020368	0.0411969	0.0666159
chr19	49675561	49679030	2143.18	0.0116154	0.00877517	0.185057	0.249885
chr19	49679261	49681290	333.712	-0.0213673	0.0208935	0.302772	0.380685
chr19	49684361	49685240	31.7691	-0.227408	0.0549258	1.35088e-05	4.00547e-05
chr19	49687451	49688010	18.1595	-0.256389	0.0720746	0.00012166	0.000316164
chr19	49688211	49688370	7.00595	-0.165689	0.100323	0.0496777	0.0787643
chr19	49688501	49692350	330.574	0.142308	0.0176189	4.55789e-16	3.62816e-15
chr19	49717581	49718010	20.5605	0.24645	0.062669	2.88025e-05	8.17816e-05
chr19	49718491	49718860	20.5049	-8.48147e-05	0.0587327	0.998532	0.998931
chr19	49727541	49728920	85.0021	0.304379	0.0314169	9.06097e-23	1.1105e-21
chr19	49746311	49746560	15.149	-0.0511045	0.0743923	0.447337	0.528189
chr19	49749451	49749750	19.8139	0.284154	0.0675688	7.13497e-06	2.19117e-05
chr19	49758321	49758600	16.5758	0.351543	0.0689093	6.66487e-08	2.60403e-07
chr19	49761951	49761990	5.50629	0.0569297	0.0982671	0.487601	0.567235
chr19	49765281	49768010	2025.18	0.00280648	0.00905957	0.756474	0.80779
chr19	49768181	49768310	7.81608	-0.104491	0.0881627	0.172599	0.235443
chr19	49799841	49799930	7.07432	-0.197386	0.1023	0.0210479	0.0364654
chr19	49801721	49803070	191.168	0.020062	0.0209886	0.335809	0.415569
chr19	49805231	49805300	6.01189	-0.11474	0.0988572	0.166022	0.227663
chr19	49808231	49810280	218.87	0.13303	0.0205168	6.36715e-11	3.35208e-10
chr19	49812541	49814180	792.839	-0.0335711	0.0115709	0.00363734	0.00737117
chr19	49816831	49819700	820.503	0.0156906	0.0167907	0.347662	0.427878
chr19	49850021	49852860	1051.2	0.0915066	0.0123875	1.28073e-13	8.43707e-13
chr19	49854331	49856310	52.6796	0.159317	0.0393422	3.1558e-05	8.90932e-05
chr19	49856431	49859170	93.3563	-0.0824842	0.0288594	0.00373637	0.00755586
chr19	49859451	49859510	5.28297	-0.0550806	0.099404	0.504595	0.583532
chr19	49859661	49863340	141.587	-0.0818758	0.0282924	0.00332793	0.006796
chr19	49864981	49865940	98.5761	0.178947	0.030174	1.66852e-09	7.69004e-09
chr19	49866091	49870810	1669.28	0.0679747	0.0106676	1.71561e-10	8.68967e-10
chr19	49875591	49878750	2775.82	0.0453665	0.0120637	0.000162904	0.000415151
chr19	49889571	49891510	129.606	0.160933	0.0290913	1.92085e-08	7.94838e-08
chr19	49896981	49898050	33.6211	0.206594	0.0488759	1.08716e-05	3.26162e-05
chr19	49906591	49907070	22.9156	-0.672266	0.0637235	3.29265e-27	5.20405e-26
chr19	49916951	49917050	8.49699	-0.600601	0.095341	2.8051e-11	1.52486e-10
chr19	49919271	49919400	7.01632	-0.490444	0.105074	3.50493e-07	1.26289e-06
chr19	49928421	49930740	964.149	0.178668	0.0135867	9.20119e-40	2.66576e-38
chr19	49937381	49938420	128.512	0.135671	0.0247404	2.96838e-08	1.20493e-07
chr19	49949911	49950050	9.8028	-0.0656291	0.0797655	0.356038	0.436563
chr19	49983561	49983890	20.6327	0.1101	0.0601333	0.0510478	0.0806761
chr19	49986871	49987870	207.45	-0.109241	0.0223953	8.5579e-07	2.94491e-06
chr19	49997791	49997930	12.0986	-0.417114	0.0830882	7.36964e-08	2.86633e-07
chr19	49999341	50000000	37.1378	-0.290377	0.04907	8.99943e-10	4.25702e-09
chr19	50003931	50004220	14.9839	0.0557838	0.0696381	0.383575	0.46459
chr19	50024641	50026550	699.693	0.0232852	0.0135728	0.0853442	0.127358
chr19	50046771	50047310	32.8169	0.0787927	0.048091	0.0882093	0.131091
chr19	50050141	50051830	409.364	0.344225	0.0165529	1.01781e-96	2.37059e-94
chr19	50090871	50090970	9.22449	-0.0616238	0.080555	0.390418	0.471463
chr19	50133811	50134070	18.4199	0.353285	0.0711438	1.22515e-07	4.64772e-07
chr19	50134271	50134410	6.72006	-0.026261	0.0925624	0.740149	0.793889
chr19	50136681	50137370	32.7165	0.343346	0.0565463	2.62452e-10	1.30728e-09
chr19	50143111	50143230	10.9563	-0.0448318	0.080537	0.531622	0.609167
chr19	50147501	50148730	465.912	0.234078	0.0200723	6.87103e-32	1.38024e-30
chr19	50167171	50167860	68.3274	0.145154	0.0352376	2.5361e-05	7.25694e-05
chr19	50198671	50199740	35.8036	0.152596	0.0484399	0.0010297	0.00230697
chr19	50200191	50200220	5.3509	0.0119238	0.0966043	0.883303	0.910551
chr19	50202751	50204240	526.332	0.054499	0.013823	7.65426e-05	0.000204667
chr19	50225511	50225650	10.6219	-0.0401212	0.0789365	0.568371	0.643249
chr19	50234111	50235030	66.3629	-0.085963	0.0353638	0.0129338	0.0234413
chr19	50244731	50244980	18.9481	0.35395	0.0644037	7.52636e-09	3.2521e-08
chr19	50259111	50259140	5.915	0.188536	0.107918	0.0343299	0.0566009
chr19	50300701	50301420	78.9152	0.378299	0.0390405	5.59274e-23	6.94725e-22
chr19	50311741	50312940	138.189	0.988924	0.0326989	5.02844e-203	1.42077e-199
chr19	50315111	50316520	122.046	0.716345	0.0336221	4.29793e-102	1.16656e-99
chr19	50325141	50326390	244.051	0.465443	0.0293498	1.0866e-57	6.67429e-56
chr19	50328101	50331490	1395.53	0.314293	0.0167477	3.06593e-79	4.08682e-77
chr19	50332861	50334410	354.395	0.42115	0.0198637	1.20338e-100	3.12361e-98
chr19	50357011	50357780	74.989	0.301222	0.0352017	2.96954e-18	2.7539e-17
chr19	50358501	50358740	12.2338	0.200852	0.0814038	0.00590063	0.0114816
chr19	50368361	50369550	161.159	0.348449	0.0246197	3.64347e-46	1.39704e-44
chr19	50374391	50375280	122.118	0.957281	0.031349	3.51909e-206	1.10278e-202
chr19	50375771	50377570	716.015	0.343076	0.0185466	3.59783e-77	4.44835e-75
chr19	50380871	50381150	10.9192	-0.0955589	0.0815045	0.186185	0.251199
chr19	50383201	50385470	713.551	0.0329289	0.0125589	0.00856877	0.0161413
chr19	50414361	50415550	84.8204	0.168117	0.031507	4.77801e-08	1.89618e-07
chr19	50418811	50419320	16.6479	-0.0267856	0.068019	0.669244	0.733565
chr19	50428011	50428340	17.9658	-0.00476612	0.06298	0.935298	0.951222
chr19	50431141	50432990	311.914	0.0586228	0.0181793	0.00157509	0.00341304
chr19	50460421	50461810	76.9531	0.232756	0.0337384	2.11161e-12	1.26133e-11
chr19	50466031	50466310	15.5383	0.00808462	0.0651701	0.894154	0.919125
chr19	50466461	50466510	5.18659	-0.0503841	0.0989529	0.540526	0.61746
chr19	50475881	50477200	305.956	0.155863	0.0203672	1.26861e-14	9.05005e-14
chr19	50479201	50479350	13.1793	-0.206482	0.0766603	0.00299546	0.00617009
chr19	50486981	50487330	18.8584	0.177545	0.067119	0.0042117	0.00843486
chr19	50488551	50489020	15.872	0.453618	0.0709543	2.2234e-11	1.21995e-10
chr19	50489391	50489710	12.2308	0.0203531	0.0761686	0.760819	0.811176
chr19	50492101	50492660	30.7273	0.123137	0.0494729	0.0093272	0.0174299
chr19	50496241	50497490	258.991	-0.0285276	0.0197556	0.145969	0.2035
chr19	50500011	50500990	41.6998	-0.102475	0.0439398	0.0158299	0.0281694
chr19	50508611	50509010	21.3899	0.482221	0.0676892	1.25356e-13	8.26374e-13
chr19	50510091	50512890	1253.97	0.0470137	0.0113435	3.27366e-05	9.22153e-05
chr19	50513201	50515720	200.912	-0.0564564	0.0228058	0.0125683	0.0228381
chr19	50531481	50531540	5.55977	-0.130577	0.103073	0.125908	0.178968
chr19	50537401	50538460	89.8867	0.00558645	0.0302645	0.851478	0.884976
chr19	50542361	50542600	10.4499	-0.0711488	0.0789879	0.313621	0.392262
chr19	50547571	50547710	8.62822	-0.354033	0.0947807	3.41874e-05	9.60931e-05
chr19	50548771	50549100	21.0851	-0.0497948	0.064713	0.407325	0.488458
chr19	50549751	50552660	466.818	0.0826656	0.0169211	9.0283e-07	3.09874e-06
chr19	50552831	50553160	12.0144	0.190049	0.0787457	0.00800015	0.0151605
chr19	50555931	50557930	269.586	0.239188	0.0181138	3.24525e-40	9.59073e-39
chr19	50563021	50563790	33.32	-0.0544138	0.0553634	0.312688	0.391285
chr19	50565101	50569140	664.107	0.0523553	0.016796	0.00172637	0.00371502
chr19	50574701	50574820	7.62713	0.161139	0.0920611	0.0434703	0.0698946
chr19	50606161	50606690	24.1261	0.231926	0.0633143	9.27859e-05	0.000245299
chr19	50607591	50608790	205.357	0.24677	0.0212069	9.98758e-32	1.98937e-30
chr19	50620551	50620570	5.07469	0.802355	0.119525	1.46335e-12	8.84991e-12
chr19	50620681	50620960	16.116	1.31034	0.0825976	3.76628e-58	2.35449e-56
chr19	50638851	50640260	245.731	0.291104	0.0240074	1.98389e-34	4.50207e-33
chr19	50649581	50649800	14.0091	0.348902	0.0783585	1.62579e-06	5.41201e-06
chr19	50657731	50659580	793.362	0.861506	0.0276305	1.44666e-215	5.79854e-212
chr19	50663571	50663670	9.00799	0.123171	0.0877165	0.106997	0.155277
chr19	50667591	50668680	32.9989	0.243193	0.0489396	2.47829e-07	9.08025e-07
chr19	50669481	50669610	10.0704	0.420788	0.0879683	2.51903e-07	9.22206e-07
chr19	50679181	50679820	62.7982	0.0624409	0.0371806	0.0854895	0.127548
chr19	50693701	50694470	31.7711	0.522161	0.0561577	1.65771e-21	1.88589e-20
chr19	50694641	50696140	188.331	0.198212	0.0241902	1.2505e-16	1.03746e-15
chr19	50704321	50704430	9.50257	-0.206628	0.0898722	0.00866076	0.0162962
chr19	50705461	50705890	49.6597	0.0861704	0.0378417	0.0196075	0.0341988
chr19	50709921	50710350	19.9914	0.418175	0.065471	2.52743e-11	1.3797e-10
chr19	50717931	50719960	140.327	0.318143	0.0265783	1.23732e-33	2.69981e-32
chr19	50720481	50721800	39.9893	0.565443	0.0479591	4.58794e-33	9.73351e-32
chr19	50723981	50725900	1161.65	0.268886	0.0166596	3.52956e-59	2.30081e-57
chr19	50728181	50728730	62.3162	0.879367	0.0404382	4.18887e-106	1.28236e-103
chr19	50760091	50760100	4.88432	0.214869	0.118892	0.0246768	0.042093
chr19	50764391	50764770	19.4127	0.204057	0.0647737	0.000726292	0.00166932
chr19	50777821	50778470	33.2043	0.0688453	0.0468905	0.127415	0.180815
chr19	50783351	50784110	38.1315	0.193068	0.0448771	8.44581e-06	2.57072e-05
chr19	50790391	50790910	14.5855	-0.177699	0.074015	0.00850067	0.0160253
chr19	50791631	50792570	23.229	-0.247985	0.062177	2.26509e-05	6.52414e-05
chr19	50793031	50793060	4.61802	-0.252177	0.1247	0.0119005	0.0217428
chr19	50793471	50796810	86.6534	-0.326478	0.0330818	1.29211e-23	1.65909e-22
chr19	50803301	50805620	963.576	0.0376579	0.0179499	0.0347636	0.0572437
chr19	50818051	50818630	39.5996	0.584633	0.0458045	2.64043e-38	7.15773e-37
chr19	50835541	50836720	89.1487	0.250901	0.0310258	2.19794e-16	1.79037e-15
chr19	50909211	50909760	40.2676	0.76893	0.0502999	5.85265e-54	3.09425e-52
chr19	50922051	50922690	46.4789	0.149181	0.0430237	0.000339056	0.000822163
chr19	50929941	50930100	12.3224	-0.13846	0.0753985	0.0421769	0.0680365
chr19	51016861	51017550	40.7402	0.366289	0.0518602	2.81552e-13	1.80537e-12
chr19	51018661	51019360	21.8279	0.0316605	0.0609899	0.580585	0.654453
chr19	51021021	51021330	17.6342	0.0112525	0.0629005	0.848614	0.882595
chr19	51064891	51065350	16.3885	0.626258	0.0728207	4.3365e-19	4.24353e-18
chr19	51094781	51095030	17.1699	-0.00263829	0.067811	0.966117	0.974507
chr19	51096631	51096680	5.59037	-0.163741	0.107966	0.0643622	0.0991854
chr19	51097541	51097630	8.85556	-0.0048537	0.0814886	0.946115	0.959425
chr19	51107401	51109220	796.23	0.0581272	0.0112267	2.11738e-07	7.82257e-07
chr19	51111781	51111830	6.12766	0.0121341	0.0909752	0.876519	0.905248
chr19	51158551	51159010	17.5003	0.0953019	0.0667868	0.12257	0.174817
chr19	51169381	51169760	46.3381	-0.00721429	0.0401605	0.853529	0.886585
chr19	51259461	51259620	14.1488	-0.00748307	0.0746309	0.912595	0.933906
chr19	51271191	51271250	6.40773	0.136146	0.0993446	0.102238	0.149195
chr19	51293151	51293290	8.77141	0.0307863	0.0846043	0.678721	0.741772
chr19	51296461	51296780	22.1795	0.234267	0.0593569	3.00688e-05	8.51554e-05
chr19	51311161	51312470	140.108	0.846085	0.0373779	3.4561e-115	1.4319e-112
chr19	51313341	51313420	6.64321	0.127545	0.0960817	0.117893	0.169019
chr19	51319511	51320790	85.5456	0.452614	0.0313445	4.15765e-48	1.7288e-46
chr19	51327621	51328000	24.3359	0.419898	0.0594217	2.36476e-13	1.52593e-12
chr19	51333991	51334130	11.4792	0.402243	0.0836133	2.33658e-07	8.5886e-07
chr19	51334891	51335680	111.6	0.192972	0.0296812	4.0177e-11	2.15567e-10
chr19	51338531	51340950	722.918	0.371818	0.0179731	6.51236e-96	1.49061e-93
chr19	51342851	51342960	8.10018	0.141008	0.089991	0.0707327	0.107852
chr19	51354251	51355200	71.8333	0.0932474	0.0344996	0.00578967	0.0112846
chr19	51365231	51368950	1202.47	0.183245	0.00995225	5.80126e-76	6.90996e-74
chr19	51393631	51395040	583.27	0.055124	0.0137626	5.84316e-05	0.000158943
chr19	51398191	51398380	23.8293	0.203486	0.0584462	0.000226855	0.000565667
chr19	51407901	51408040	11.7953	0.154577	0.0812051	0.0326491	0.054113
chr19	51421601	51422460	103.216	0.0945718	0.0279169	0.000596679	0.00139033
chr19	51438381	51438470	6.74554	-0.00975745	0.0878518	0.899735	0.923702
chr19	51460591	51460710	11.3856	0.264227	0.0834211	0.000454871	0.00108041
chr19	51473051	51473240	18.8091	-0.0994999	0.0659483	0.102841	0.149957
chr19	51480581	51480910	21.428	0.0523617	0.0600883	0.353902	0.434349
chr19	51515041	51515150	10.6561	-0.13282	0.082735	0.0663501	0.101897
chr19	51553071	51553690	105.927	-0.224865	0.0277574	2.30343e-16	1.87346e-15
chr19	51570771	51572040	242.584	0.0978375	0.0193915	3.77538e-07	1.35487e-06
chr19	51593691	51595180	493.131	0.0555367	0.0137077	4.83296e-05	0.000133064
chr19	51601291	51601580	15.2091	-0.0603393	0.0674629	0.332805	0.41245
chr19	51607911	51608420	55.0701	0.032092	0.0373993	0.380042	0.461007
chr19	51656881	51657410	29.9481	0.132898	0.0497781	0.00526681	0.0103516
chr19	51660941	51661260	27.3746	-0.0173285	0.0521339	0.727608	0.783359
chr19	51681241	51682060	99.8578	0.166753	0.0371771	4.13774e-06	1.31013e-05
chr19	51687661	51692040	1230.03	0.0751175	0.0117162	1.30014e-10	6.65866e-10
chr19	51692271	51692300	5.05608	-0.0118126	0.0993502	0.88587	0.912497
chr19	51703201	51704910	497.079	0.0534829	0.0151943	0.000409038	0.0009792
chr19	51712851	51712890	5.24425	-0.269968	0.1191	0.00589433	0.0114701
chr19	51719421	51720030	20.0508	-0.0656466	0.0622391	0.262371	0.336997
chr19	51723971	51724140	12.1676	-0.0528643	0.0777636	0.447203	0.52805
chr19	51777731	51778330	51.8721	0.314664	0.0397104	5.60914e-16	4.43386e-15
chr19	51799141	51800060	118.789	0.244805	0.0285585	3.76252e-18	3.46802e-17
chr19	51807131	51807150	4.17676	-0.21009	0.125096	0.0327697	0.0542919
chr19	51807291	51807500	10.4674	-0.397342	0.0935352	3.06603e-06	9.86967e-06
chr19	51887241	51888650	426.532	-0.0266159	0.0160473	0.0957004	0.140815
chr19	51903091	51905520	273.007	0.033415	0.0200794	0.0937612	0.138322
chr19	51926521	51928130	259.049	0.00435896	0.0218958	0.841114	0.876683
chr19	51948751	51949550	41.876	0.270491	0.0471142	2.90398e-09	1.30839e-08
chr19	51986071	51987390	195.557	0.0885395	0.0224143	6.74155e-05	0.000181731
chr19	52007341	52008940	276.703	0.0693546	0.0232658	0.00261218	0.00544221
chr19	52027521	52029160	517.819	-0.0258576	0.0145982	0.0754411	0.1142
chr19	52047951	52049780	436.261	-0.000248369	0.0153537	0.986782	0.990275
chr19	52094331	52096690	396.686	0.114189	0.0171547	2.21351e-11	1.21488e-10
chr19	52138051	52140680	635.888	0.0864351	0.0145951	2.78354e-09	1.25626e-08
chr19	52170381	52172240	180.699	-0.00646945	0.0251611	0.794626	0.838945
chr19	52188711	52191470	1603.94	-0.0180874	0.00958177	0.0586783	0.0913252
chr19	52237391	52238260	45.1056	0.101412	0.0427578	0.0145442	0.0260775
chr19	52248321	52248660	19.9524	0.0299151	0.058841	0.580273	0.654185
chr19	52268961	52270920	576.784	-0.0212842	0.0142507	0.133957	0.188876
chr19	52296261	52298420	354.729	0.00504584	0.0156336	0.746013	0.798951
chr19	52335651	52337250	326.71	0.0771634	0.0179132	1.47798e-05	4.36093e-05
chr19	52343671	52343900	17.1316	-0.0680014	0.0646533	0.257631	0.331831
chr19	52369321	52370900	403.211	0.104949	0.0164656	1.50556e-10	7.66883e-10
chr19	52397011	52398870	286.411	0.180542	0.0194604	9.69366e-21	1.05243e-19
chr19	52453091	52454150	148.663	0.0517006	0.0239669	0.0294228	0.0492817
chr19	52526771	52528680	600.479	-0.0197873	0.0126213	0.115987	0.166608
chr19	52535121	52536800	225.217	-0.154836	0.0207095	4.84151e-14	3.30085e-13
chr19	52569401	52571100	699.96	-0.0416788	0.01226	0.000653918	0.00151372
chr19	52600341	52602670	394.283	-0.0219167	0.0150263	0.142734	0.199563
chr19	52637411	52637430	4.26833	0.186455	0.123123	0.0531638	0.0836407
chr19	52637571	52639170	255.843	0.00697086	0.0190316	0.712827	0.770882
chr19	52688911	52691400	566	-0.0834064	0.0136381	8.50796e-10	4.03361e-09
chr19	52699721	52699790	5.53899	-0.0821767	0.0996931	0.321824	0.400926
chr19	52734011	52736010	468.227	-0.0341441	0.0139634	0.0141673	0.025466
chr19	52748311	52748820	34.2327	0.21296	0.0492165	6.58686e-06	2.03115e-05
chr19	52786291	52787450	62.0099	-0.0179871	0.0347062	0.597094	0.669492
chr19	52820651	52822230	202.189	0.0510763	0.0214861	0.0165918	0.0294011
chr19	52856641	52858470	271.512	-0.0181556	0.0227178	0.419887	0.501019
chr19	52896661	52898430	517.807	0.0483195	0.013391	0.000296609	0.000725739
chr19	52922691	52924130	106.213	-0.0315575	0.0285684	0.267405	0.342562
chr19	52924361	52924450	6.44074	-0.0274427	0.091882	0.713086	0.771098
chr19	52941531	52943440	498.034	0.0686219	0.0156598	1.07722e-05	3.23399e-05
chr19	52961671	52963790	564.575	0.0645049	0.0141574	4.83387e-06	1.51673e-05
chr19	52991631	52991780	9.14236	-0.165931	0.0906354	0.0354124	0.0581901
chr19	52992711	52994380	191.916	0.122543	0.0241263	2.82425e-07	1.02863e-06
chr19	53004251	53004600	17.1532	-0.248769	0.0687468	9.96278e-05	0.000262269
chr19	53037331	53038180	45.6179	0.386518	0.0471775	4.42041e-17	3.7797e-16
chr19	53044611	53044740	8.42607	0.226821	0.0941049	0.0056857	0.0111015
chr19	53055511	53055900	15.2938	-0.0606177	0.0680029	0.333741	0.413411
chr19	53058081	53058770	30.7556	-0.174006	0.0513299	0.000438095	0.0010437
chr19	53076871	53077500	62.1121	-0.113855	0.0348196	0.000835767	0.00190167
chr19	53101691	53101780	7.55361	0.232918	0.0953344	0.00499933	0.00986969
chr19	53101991	53104370	1033.58	0.0402583	0.0105991	0.000141793	0.000364951
chr19	53131851	53133320	148.981	0.0739257	0.0254298	0.00328136	0.00670932
chr19	53157541	53159660	405.787	-0.0114844	0.0158621	0.467331	0.547572
chr19	53182251	53182350	7.1003	-0.243274	0.10347	0.00585243	0.0113954
chr19	53182501	53182560	6.05716	-0.17916	0.115003	0.0517104	0.0815998
chr19	53182671	53183510	41.2752	-0.112019	0.0465052	0.0123166	0.0224325
chr19	53189821	53189950	10.1978	-0.359532	0.0897198	1.08245e-05	3.24833e-05
chr19	53192361	53193860	251.195	0.0451324	0.018887	0.0162439	0.0288349
chr19	53195181	53195750	49.2436	-0.0520402	0.0403009	0.184399	0.249118
chr19	53196481	53197800	250.943	0.0670941	0.0203774	0.000913884	0.00206567
chr19	53254131	53255590	440.92	0.101951	0.015895	1.41752e-10	7.23446e-10
chr19	53308351	53308830	34.6051	0.297444	0.0505715	1.05171e-09	4.94276e-09
chr19	53329061	53329300	16.2764	0.220179	0.0675377	0.000447145	0.00106349
chr19	53332901	53334670	567.507	0.0647576	0.0142495	5.12353e-06	1.60239e-05
chr19	53360451	53360780	20.3069	0.0934142	0.062693	0.109922	0.15897
chr19	53364881	53366670	184.692	-0.0704533	0.0226296	0.00168337	0.00362942
chr19	53394291	53396450	263.797	-0.027186	0.0188254	0.146275	0.20384
chr19	53423151	53423940	63.5491	0.246518	0.035918	2.47216e-12	1.46719e-11
chr19	53424901	53425310	52.8913	-0.0503397	0.0381026	0.175639	0.239037
chr19	53431101	53433030	443.801	-0.0161804	0.016144	0.314126	0.392801
chr19	53463341	53463550	17.4166	0.228828	0.0736793	0.000691728	0.00159522
chr19	53466851	53468730	386.41	0.0888941	0.0176734	4.23299e-07	1.51063e-06
chr19	53497381	53497930	33.3486	-0.279148	0.0485088	2.28062e-09	1.03765e-08
chr19	53503361	53505030	96.7822	0.415691	0.0309526	6.39182e-42	2.04237e-40
chr19	53506571	53506780	11.0599	-0.460036	0.0856869	1.09324e-08	4.64295e-08
chr19	53511901	53512330	37.6492	-0.0681998	0.0453328	0.118998	0.170408
chr19	53520281	53521780	663.107	0.0789983	0.0127887	5.86939e-10	2.82613e-09
chr19	53537281	53538730	183.149	0.214155	0.0215914	1.57602e-23	2.01359e-22
chr19	53553621	53555090	250.963	0.251192	0.0207931	4.65672e-34	1.03669e-32
chr19	53659221	53659620	30.6523	-0.0661212	0.0509386	0.174497	0.237695
chr19	53660671	53661860	220.33	-0.371925	0.0243835	2.57715e-53	1.32591e-51
chr19	53664921	53665010	6.94039	-0.122754	0.0940264	0.125811	0.17885
chr19	53746221	53746950	59.7563	0.176902	0.0357828	4.32006e-07	1.54004e-06
chr19	53772981	53773350	29.3905	0.096806	0.0494612	0.0411322	0.0665244
chr19	53792661	53793580	190.423	0.0884527	0.0206052	1.5293e-05	4.50349e-05
chr19	53808621	53809140	43.1875	0.103383	0.0414349	0.0101421	0.0188029
chr19	53812321	53812610	17.5277	-0.0252747	0.062974	0.667509	0.732085
chr19	53827071	53827140	5.32977	-0.318137	0.119293	0.00150922	0.00328095
chr19	53841941	53841950	4.75527	0.617498	0.130009	1.6994e-07	6.3461e-07
chr19	53842131	53842740	61.6162	-0.0786909	0.0341965	0.0188754	0.0330501
chr19	53851091	53853510	333.65	-0.00938568	0.0185406	0.610488	0.681605
chr19	53858911	53859270	19.6325	-0.394031	0.0677398	9.73098e-10	4.58708e-09
chr19	53864531	53864720	10.914	-0.6472	0.0872966	1.02197e-14	7.34376e-14
chr19	53865591	53880250	3003.35	0.060463	0.0154449	8.379e-05	0.000222812
chr19	53881141	53884130	185.97	0.135639	0.0225949	1.36814e-09	6.35967e-09
chr19	53887981	53888390	17.6472	0.28285	0.0720011	2.31463e-05	6.65881e-05
chr19	53889541	53890310	60.2088	0.406944	0.0412512	8.21725e-24	1.06655e-22
chr19	53892731	53892820	5.91195	0.131365	0.099562	0.116178	0.166843
chr19	53892931	53893030	6.1162	0.137453	0.0989512	0.098829	0.144857
chr19	53893161	53893570	32.7617	0.0924511	0.0469834	0.0410347	0.0663804
chr19	53896781	53897110	15.6674	0.187933	0.0725448	0.00462498	0.00918843
chr19	53898191	53899040	31.5192	0.280619	0.054094	6.05732e-08	2.37841e-07
chr19	53903081	53903390	11.7148	-0.151226	0.0842606	0.0415693	0.0671582
chr19	53906351	53910730	854.601	0.335974	0.0133636	3.52652e-140	2.82702e-137
chr19	53912781	53912870	7.50857	0.208608	0.100431	0.0162874	0.0289075
chr19	53915101	53915260	12.763	-0.0997823	0.0812157	0.163761	0.224979
chr19	53926191	53926380	11.2137	-0.639334	0.0843757	3.03492e-15	2.27604e-14
chr19	53927871	53927980	11.3528	-0.578169	0.0860005	1.63846e-12	9.86773e-12
chr19	53942381	53942870	25.6693	0.24622	0.0611384	1.90617e-05	5.54378e-05
chr19	53944471	53944480	4.23209	0.191988	0.121199	0.045352	0.0725962
chr19	53945181	53945910	38.8438	0.482613	0.0478656	8.3768e-25	1.15419e-23
chr19	53947811	53947890	7.73687	0.0847296	0.0879744	0.268176	0.343376
chr19	53957711	53962400	518.756	0.117574	0.0146061	6.40239e-16	5.04309e-15
chr19	53962901	53963680	26.8243	0.218348	0.054973	2.98404e-05	8.4549e-05
chr19	53971581	53971880	16.5292	-0.393916	0.0777615	5.96031e-08	2.34192e-07
chr19	53977071	53983300	1001.26	0.150061	0.0132084	4.15191e-30	7.651e-29
chr19	53988551	53989230	28.8556	-0.101427	0.0565987	0.0576713	0.0899276
chr19	53989401	53990610	102.955	-0.259013	0.0300985	2.54789e-18	2.3727e-17
chr19	53990951	53991940	60.8411	0.0923071	0.0367951	0.010187	0.0188799
chr19	53997611	53997910	14.0765	-0.13211	0.0746771	0.050489	0.0798992
chr19	54000181	54000300	6.41841	-0.292055	0.107372	0.00151232	0.00328706
chr19	54003221	54003300	6.43302	-0.143634	0.0986996	0.0840231	0.12564
chr19	54017051	54017680	57.0391	-0.134571	0.0363725	0.000151908	0.000389096
chr19	54023681	54024380	74.6064	0.175353	0.0316578	1.73037e-08	7.19368e-08
chr19	54029861	54030330	43.0795	0.146653	0.0437632	0.000385264	0.000926068
chr19	54031361	54031510	12.4246	0.0617194	0.0747694	0.362331	0.442994
chr19	54035161	54036740	208.256	-0.151101	0.0221605	5.96946e-12	3.43262e-11
chr19	54095531	54096960	101.572	0.130068	0.0276217	1.81668e-06	6.01294e-06
chr19	54102041	54103740	419.957	0.0229381	0.0153683	0.134092	0.189054
chr19	54109801	54109870	6.60497	-0.00133183	0.0915182	0.985212	0.989123
chr19	54114141	54116340	534.672	0.0791558	0.0166529	1.77234e-06	5.87385e-06
chr19	54133761	54133870	12.9565	-0.133756	0.0872481	0.0778971	0.117477
chr19	54136151	54139230	2109.96	-0.0317432	0.0117557	0.00678777	0.0130521
chr19	54148481	54148600	7.23337	-0.372478	0.105013	6.43732e-05	0.000174061
chr19	54152491	54154130	37.1702	0.0557457	0.0459749	0.208974	0.27742
chr19	54155171	54156140	28.661	0.00266252	0.0539682	0.956084	0.966855
chr19	54158691	54161260	1382.42	0.00512962	0.010011	0.607894	0.679241
chr19	54162141	54162720	48.2493	0.505163	0.0429818	7.74573e-33	1.6239e-31
chr19	54164771	54164940	12.8958	-0.0825737	0.0788308	0.240991	0.313446
chr19	54168121	54169090	93.9282	-0.00956467	0.0282698	0.731848	0.786925
chr19	54172481	54173000	20.5754	-0.0985059	0.0622639	0.0899868	0.133396
chr19	54174111	54174120	4.27579	-0.145602	0.119393	0.117947	0.169089
chr19	54174231	54174440	8.33844	-0.248943	0.0976588	0.00330534	0.00675442
chr19	54178451	54181120	742.37	-0.060344	0.0166172	0.000261656	0.0006459
chr19	54188341	54192300	5146.64	-0.00431056	0.0172225	0.801185	0.84434
chr19	54200211	54201700	469.124	0.0806537	0.0155993	2.07178e-07	7.66347e-07
chr19	54208001	54210740	368.199	-0.160671	0.0178513	1.37228e-19	1.39047e-18
chr19	54217691	54217820	8.65368	0.280659	0.0939129	0.000735208	0.00168844
chr19	54223411	54223670	10.5427	-0.133619	0.0800974	0.0616602	0.0954644
chr19	54231331	54232300	116.441	0.119454	0.0268832	6.75358e-06	2.07992e-05
chr19	54266021	54266480	30.8826	-0.0294669	0.0490788	0.513077	0.591483
chr19	54304641	54304710	6.97537	-0.0791799	0.0892794	0.305073	0.383184
chr19	54322981	54323130	13.1835	-0.0970969	0.0756517	0.15453	0.213839
chr19	54325191	54325670	29.2434	0.0368136	0.0497029	0.440317	0.521276
chr19	54359561	54359690	12.5732	0.000345222	0.0710457	0.996098	0.99711
chr19	54388401	54388950	26.9901	-0.0369378	0.0510529	0.4497	0.530427
chr19	54390951	54392750	200.96	0.105225	0.02628	5.01243e-05	0.000137697
chr19	54398911	54399560	40.8808	-0.209646	0.0478072	5.099e-06	1.59504e-05
chr19	54414781	54417370	322.283	0.0539383	0.0178883	0.0024286	0.00508895
chr19	54417641	54422340	2091.77	0.035678	0.0120268	0.00294169	0.00606764
chr19	54426371	54427180	42.3553	0.0469313	0.0428076	0.258426	0.332705
chr19	54428581	54431800	222.338	-0.0390166	0.0247458	0.110878	0.160153
chr19	54433891	54437320	163.295	0.157632	0.0298897	8.1361e-08	3.14831e-07
chr19	54438711	54440110	155.048	0.1481	0.0242193	6.45368e-10	3.09579e-09
chr19	54448041	54450300	879.358	0.0891584	0.0148958	1.8567e-09	8.51656e-09
chr19	54451291	54451960	35.2593	-0.409624	0.0498526	3.42856e-17	2.95168e-16
chr19	54456501	54456510	4.17462	-0.134251	0.118078	0.144986	0.20231
chr19	54459031	54459050	4.83186	0.0605468	0.105953	0.477826	0.557852
chr19	54459221	54460220	25.2248	-0.0665328	0.0581704	0.224864	0.295388
chr19	54460391	54460980	16.3912	-0.0112452	0.070419	0.861332	0.892935
chr19	54461911	54465570	786.109	0.420408	0.0181013	2.45933e-119	1.1613e-116
chr19	54469661	54469800	8.24269	-0.109284	0.088576	0.155401	0.214867
chr19	54470681	54471730	108.778	0.0131095	0.0287482	0.644099	0.71165
chr19	54472801	54473880	128.888	0.0346142	0.0253008	0.166889	0.22866
chr19	54477771	54477920	12.3687	0.202772	0.0786984	0.00427163	0.00854416
chr19	54478271	54478290	5.04177	0.12673	0.106619	0.14632	0.203895
chr19	54478421	54479100	36.5644	0.0112087	0.0453433	0.798364	0.842004
chr19	54481231	54481720	33.4793	-0.0541207	0.0466839	0.229082	0.300175
chr19	54517431	54517800	37.9579	-0.233206	0.0457087	1.32145e-07	4.996e-07
chr19	54674181	54674250	7.57051	-0.161403	0.0961374	0.0488193	0.0775423
chr19	54676381	54676490	10.2664	-0.539749	0.090505	2.53017e-10	1.26265e-09
chr19	54684501	54684740	26.9145	-0.213461	0.0546192	4.02215e-05	0.000111946
chr19	54881411	54881550	12.0358	0.0510246	0.0752176	0.453052	0.533735
chr19	54919621	54919910	15.1097	-0.147835	0.0680519	0.0184148	0.0323234
chr19	54952541	54953030	43.9855	-0.29311	0.0431907	3.13992e-12	1.84588e-11
chr19	54966381	54966650	6.75369	0.0244586	0.0892432	0.752187	0.804044
chr19	55007771	55008240	19.3522	-0.750585	0.0755888	1.79782e-24	2.42933e-23
chr19	55062531	55063880	447.575	0.0444602	0.0143637	0.00189853	0.00405496
chr19	55068981	55069610	39.9598	0.00771192	0.0446908	0.674787	0.738432
chr19	55071201	55071390	12.0774	-0.0375218	0.0747238	0.579508	0.653472
chr19	55079731	55083700	414.353	0.314176	0.0219926	5.70791e-47	2.25949e-45
chr19	55085861	55089350	551.53	-0.111016	0.0126361	1.24182e-18	1.18061e-17
chr19	55091741	55092460	22.4789	-0.224882	0.0599483	7.06917e-05	0.000190001
chr19	55095441	55096660	34.844	-0.230476	0.0520724	3.51596e-06	1.12335e-05
chr19	55098941	55099040	7.99088	-0.626399	0.100939	4.76707e-11	2.54121e-10
chr19	55100241	55100360	8.67279	-0.522894	0.0986475	1.19806e-08	5.06752e-08
chr19	55112941	55115100	436.169	-0.185801	0.0195228	9.06072e-22	1.0483e-20
chr19	55115401	55118820	935.929	-0.012047	0.0100286	0.228915	0.299988
chr19	55132611	55132970	16.19	0.146973	0.0702157	0.0224026	0.0385866
chr19	55140951	55142040	151.773	0.0641441	0.0223882	0.00386344	0.00779126
chr19	55146221	55147230	34.3675	0.105208	0.0471179	0.0202382	0.0351963
chr19	55149221	55149360	10.448	0.247016	0.0854373	0.00124757	0.00275311
chr19	55156021	55157290	101.197	0.819863	0.0358348	3.57031e-117	1.55002e-114
chr19	55160621	55161280	69.8303	0.33134	0.0332077	4.45453e-24	5.86701e-23
chr19	55165681	55167510	733.58	0.250735	0.0172681	2.97705e-48	1.24359e-46
chr19	55172791	55174310	89.4164	0.567884	0.0316546	4.07844e-72	4.20919e-70
chr19	55178611	55180640	564.759	0.240096	0.016319	1.91097e-49	8.38075e-48
chr19	55196971	55197070	8.2241	-0.0742728	0.0867433	0.326299	0.405657
chr19	55197521	55197780	14.1767	-0.0888454	0.0843552	0.228907	0.29998
chr19	55198781	55198930	14.008	0.175862	0.0756328	0.0103195	0.0191027
chr19	55202421	55202440	5.48294	-0.0721255	0.0990644	0.38243	0.463447
chr19	55206831	55207560	76.8596	0.258985	0.0331162	1.81333e-15	1.38161e-14
chr19	55209891	55210390	23.0068	0.155599	0.0721707	0.017795	0.0313324
chr19	55216181	55217620	331.591	0.13215	0.0167462	2.1796e-15	1.65141e-14
chr19	55257181	55260430	1248.95	0.023341	0.0118564	0.0484561	0.0770343
chr19	55278951	55280880	422.793	0.325557	0.014827	1.77829e-107	5.7289e-105
chr19	55283361	55285980	320.172	0.162481	0.0176204	1.78466e-20	1.90484e-19
chr19	55289331	55289340	4.5577	0.00634379	0.105253	0.939761	0.954666
chr19	55292011	55292260	24.1788	-0.383052	0.0566789	2.43595e-12	1.4465e-11
chr19	55301341	55302390	115.862	0.114617	0.0261547	9.17527e-06	2.77979e-05
chr19	55304411	55304710	20.5322	-0.368469	0.0614036	3.63463e-10	1.78459e-09
chr19	55305231	55305920	35.0339	-0.382931	0.0535885	7.9446e-14	5.32464e-13
chr19	55319591	55320380	74.7603	0.191958	0.034502	1.33908e-08	5.63496e-08
chr19	55338261	55341780	2284.61	-0.0388623	0.0133211	0.0034185	0.00696379
chr19	55344121	55346070	154.227	0.125017	0.0254465	5.03185e-07	1.77917e-06
chr19	55353391	55355080	147.23	0.333911	0.0275228	1.46877e-34	3.35474e-33
chr19	55355241	55355570	17.7253	-0.235795	0.0695347	0.000250687	0.000620619
chr19	55363011	55363580	42.5655	-0.105657	0.0428735	0.0108968	0.0200687
chr19	55368751	55371040	206.456	-0.0350278	0.0218192	0.1056	0.153509
chr19	55372851	55373030	9.02216	-0.144688	0.0913908	0.0666265	0.102281
chr19	55374181	55374460	9.99548	-0.0732538	0.0861159	0.329795	0.409311
chr19	55377561	55378180	24.4831	-0.026464	0.0540161	0.59261	0.665447
chr19	55383431	55386870	1006.98	-0.00127835	0.0132306	0.922752	0.94189
chr19	55391391	55391590	10.0124	-0.372873	0.08795	3.98464e-06	1.26437e-05
chr19	55406681	55408980	1634.75	-0.043571	0.00910344	1.64156e-06	5.46142e-06
chr19	55418041	55418690	89.3015	0.036119	0.0287422	0.202757	0.270344
chr19	55426141	55426390	16.8022	-0.201359	0.069955	0.00176905	0.00379917
chr19	55437221	55438090	71.3323	0.00292253	0.0330631	0.928502	0.946134
chr19	55440461	55441850	45.7395	0.160175	0.0492857	0.000688864	0.0015892
chr19	55442381	55443960	89.462	0.209567	0.0307356	4.29215e-12	2.49543e-11
chr19	55447241	55448480	155.509	0.172991	0.0240419	3.60425e-13	2.29135e-12
chr19	55451071	55453620	325.818	0.526714	0.0190141	6.60626e-170	1.06413e-166
chr19	55454641	55455110	23.6915	-0.0789106	0.0565731	0.143225	0.200155
chr19	55459331	55459720	15.8819	-0.208791	0.0767169	0.00270046	0.0056111
chr19	55460411	55462520	970.451	0.117859	0.0107595	4.98928e-28	8.22814e-27
chr19	55464641	55465140	24.228	-0.0390268	0.0594774	0.487035	0.566761
chr19	55467591	55468370	66.0568	0.0733589	0.034213	0.02871	0.0482134
chr19	55475871	55477600	659.021	0.0548586	0.0213762	0.00963919	0.0179573
chr19	55484431	55485890	268.248	0.00830176	0.0184809	0.651454	0.718081
chr19	55486651	55489560	265.007	0.246161	0.0203975	5.72807e-34	1.26913e-32
chr19	55490791	55491490	50.074	-0.0538616	0.0386394	0.152917	0.211875
chr19	55492241	55492510	10.8518	-0.279511	0.0884722	0.00042012	0.00100379
chr19	55493191	55493230	5.42017	0.0823052	0.09878	0.318691	0.397629
chr19	55498401	55499060	33.3274	-0.344668	0.0509062	2.62256e-12	1.55212e-11
chr19	55503601	55504590	299.251	0.0209432	0.0180793	0.244058	0.316835
chr19	55516461	55517710	285.191	0.0911629	0.0177521	2.42887e-07	8.90882e-07
chr19	55526231	55526860	54.3649	-0.0137719	0.0384652	0.713429	0.771419
chr19	55528601	55528680	6.66011	-0.0625593	0.0911561	0.424365	0.505516
chr19	55537071	55537350	23.3365	-0.29364	0.059426	2.08352e-07	7.70441e-07
chr19	55537841	55537930	7.07185	-0.360165	0.104937	0.000103869	0.000272653
chr19	55549791	55550380	24.6435	-0.0861174	0.055821	0.103188	0.150406
chr19	55552701	55553210	22.9264	-0.224419	0.063295	0.000155148	0.000396842
chr19	55554521	55554930	18.2581	-0.0894955	0.0659007	0.14225	0.198975
chr19	55563021	55563850	86.8668	-0.0461027	0.0303936	0.123317	0.175734
chr19	55564291	55564310	5.4786	0.260389	0.118798	0.00754972	0.0143828
chr19	55579801	55581560	364.385	0.156869	0.0214823	1.66048e-13	1.08471e-12
chr19	55585341	55587960	370.319	0.0991903	0.0175573	1.34162e-08	5.64481e-08
chr19	55590721	55590880	13.0901	-0.482154	0.08298	7.20375e-10	3.43999e-09
chr19	55591661	55591840	12.5362	-0.491381	0.0799639	9.35328e-11	4.85112e-10
chr19	55598341	55601330	2156.5	0.0333023	0.0152878	0.0286585	0.0481372
chr19	55604291	55606800	1263.09	0.0953504	0.0104094	4.42001e-20	4.61086e-19
chr19	55623761	55625310	547.024	0.019827	0.0238606	0.401677	0.48282
chr19	55631781	55632990	91.2348	0.0887683	0.0343864	0.00837781	0.0158137
chr19	55634351	55635650	191.707	0.0941759	0.0209532	5.90632e-06	1.83241e-05
chr19	55639221	55644500	677.975	0.221537	0.013914	1.79665e-57	1.09305e-55
chr19	55647111	55649290	310.873	0.15463	0.0217587	7.35052e-13	4.55307e-12
chr19	55653181	55656390	2639.81	-0.0529242	0.00983319	6.97765e-08	2.72099e-07
chr19	55657091	55657310	9.31163	-0.330395	0.0917619	6.71417e-05	0.000181047
chr19	55670451	55670530	7.83654	-0.3356	0.112387	0.000508525	0.00119801
chr19	55671031	55672120	109.754	-0.0751212	0.0273551	0.00540492	0.0105983
chr19	55673631	55673680	6.06116	-0.268585	0.112525	0.0044235	0.008821
chr19	55674271	55676170	445.135	0.065001	0.0152382	1.83845e-05	5.35805e-05
chr19	55688921	55688930	4.11197	-0.401905	0.143687	0.000689937	0.00159145
chr19	55703651	55704640	43.0872	-0.0741936	0.04323	0.0763701	0.115445
chr19	55809481	55809710	18.0131	-0.168955	0.0648984	0.00507416	0.0100055
chr19	55974921	55975080	8.55563	0.0444627	0.0848977	0.551079	0.627209
chr19	56066321	56067180	104.555	0.154295	0.028243	3.00433e-08	1.21875e-07
chr19	56076521	56077040	44.1964	0.051833	0.0407313	0.172092	0.234825
chr19	56080641	56081710	105.772	0.303215	0.026914	5.17137e-30	9.48804e-29
chr19	56091201	56091640	21.615	-0.267442	0.0633835	7.48654e-06	2.29274e-05
chr19	56104751	56106030	266.36	-0.17911	0.0184037	1.21079e-22	1.47293e-21
chr19	56107921	56108390	20.3106	0.0758155	0.0646833	0.206711	0.27487
chr19	56109031	56109050	4.88909	0.0429812	0.100967	0.606212	0.677718
chr19	56110631	56113210	106.344	-0.103501	0.0296884	0.000399228	0.000957497
chr19	56119051	56119270	9.96881	0.111779	0.0834888	0.129094	0.182878
chr19	56119471	56119480	4.31231	0.211501	0.122662	0.0297751	0.0498249
chr19	56119601	56122220	1453.31	0.113902	0.0130758	2.33094e-18	2.17702e-17
chr19	56132241	56132830	40.9916	-0.121569	0.042755	0.00331359	0.00676936
chr19	56133991	56134140	10.3463	0.294571	0.0886248	0.000217517	0.000543962
chr19	56136281	56136540	11.7383	0.0169741	0.0755594	0.80454	0.847104
chr19	56140011	56142230	1025.47	0.0655248	0.01585	3.28335e-05	9.24761e-05
chr19	56155241	56155370	10.3753	0.0106565	0.076575	0.877713	0.906254
chr19	56167371	56167420	5.70845	0.0190409	0.09449	0.812294	0.853417
chr19	56171761	56172330	61.8668	-0.040927	0.0344368	0.22556	0.296181
chr19	56175851	56176090	19.0923	-0.0956129	0.0641762	0.108808	0.157571
chr19	56178741	56178840	7.81684	-0.167634	0.0956396	0.0404643	0.0655678
chr19	56216881	56217890	70.8615	0.171404	0.0361582	2.1718e-06	7.11834e-06
chr19	56252561	56253550	74.0376	0.406888	0.036097	2.8702e-30	5.33532e-29
chr19	56253741	56254010	15.9403	-0.0289033	0.0724745	0.66129	0.726706
chr19	56270761	56271860	155.693	0.487558	0.0236524	2.46367e-95	5.5146e-93
chr19	56293941	56295500	340.068	-0.118466	0.020425	5.01021e-09	2.2035e-08
chr19	56301321	56301620	11.8107	-0.256268	0.0823191	0.000571774	0.00133613
chr19	56309611	56309970	38.3336	0.135623	0.0449351	0.00175123	0.00376452
chr19	56313891	56316080	1056.03	0.0625757	0.0118119	1.09457e-07	4.17661e-07
chr19	56333641	56333820	21.951	0.0676457	0.0589873	0.223174	0.293527
chr19	56350541	56350750	23.0254	0.0308035	0.0549172	0.55528	0.631077
chr19	56352231	56352410	18.4324	0.178692	0.0720812	0.0066673	0.012842
chr19	56367581	56369110	481.743	0.112537	0.0157322	6.7287e-13	4.18082e-12
chr19	56392961	56394190	460.939	0.121324	0.0136897	6.00561e-19	5.82395e-18
chr19	56396271	56396340	5.76248	-0.0724101	0.09577	0.370527	0.451346
chr19	56403281	56405500	526.284	0.120292	0.0142007	1.88027e-17	1.65057e-16
chr19	56476181	56478790	1624.77	0.0564051	0.0110778	3.3552e-07	1.21223e-06
chr19	56507201	56508850	727.173	0.0294567	0.0111152	0.00793174	0.0150419
chr19	56537851	56539650	816.197	0.0658562	0.012987	3.66682e-07	1.31794e-06
chr19	56566621	56568310	703.507	0.0670168	0.0128675	1.75617e-07	6.54748e-07
chr19	56594721	56596290	383.649	0.043862	0.0144326	0.00228994	0.00482041
chr19	56611821	56611870	5.1336	-0.245449	0.117069	0.0104926	0.0193914
chr19	56637691	56638640	181.662	-0.170061	0.0259902	3.48091e-11	1.87795e-10
chr19	56639291	56639500	22.8425	-0.26011	0.0594374	3.8775e-06	1.23208e-05
chr19	56642961	56643400	15.9793	0.128035	0.0676382	0.040112	0.0650544
chr19	56660511	56661160	29.2859	0.177065	0.053595	0.000513286	0.0012083
chr19	56666741	56666860	9.68207	-0.0238768	0.0787941	0.734734	0.789378
chr19	56671191	56672410	207.351	0.094227	0.0220013	1.55982e-05	4.58812e-05
chr19	56681611	56682020	26.2048	-0.0300192	0.0516316	0.543161	0.619813
chr19	56692041	56693200	198.235	0.156168	0.0204248	1.33646e-14	9.51874e-14
chr19	56698371	56698820	32.6314	0.994919	0.0532779	4.76327e-79	6.28132e-77
chr19	56699711	56699850	10.3344	0.245908	0.0885472	0.00177083	0.00380274
chr19	56710411	56710880	17.8869	0.222256	0.0692359	0.000527458	0.00123922
chr19	56711601	56713750	253.934	0.118988	0.0187038	1.53862e-10	7.83141e-10
chr19	56718411	56718490	7.69054	-0.146712	0.0919821	0.0642871	0.0990828
chr19	56718981	56720990	245.993	0.218257	0.0210103	1.21856e-25	1.76342e-24
chr19	56723721	56723880	10.5011	0.126595	0.0823623	0.0826762	0.123857
chr19	56724601	56725060	30.9269	0.279603	0.0513155	1.48317e-08	6.21184e-08
chr19	56725821	56726670	39.0859	0.472783	0.0457338	6.37108e-26	9.36211e-25
chr19	56727281	56728350	126.83	0.190003	0.0274667	2.35601e-12	1.40115e-11
chr19	56732951	56733420	25.3042	-0.138319	0.0575571	0.0106138	0.0195947
chr19	56740181	56741030	86.6249	0.159026	0.0320528	4.33735e-07	1.54585e-06
chr19	56748181	56749150	52.8457	0.412362	0.0396787	4.40516e-26	6.52667e-25
chr19	56750721	56751860	217.137	0.328263	0.0215724	6.05155e-53	3.074e-51
chr19	56764761	56765860	94.8392	0.0810227	0.0293468	0.0032354	0.00662312
chr19	56825891	56826280	33.5033	0.141858	0.0497577	0.00288202	0.0059554
chr19	56831401	56831490	6.27536	-0.228729	0.106416	0.00993588	0.0184571
chr19	56834961	56834970	4.42148	0.133361	0.113767	0.144178	0.201316
chr19	56836981	56841460	3446.08	0.0219186	0.00798152	0.0059744	0.0116122
chr19	56866471	56867210	35.5267	-0.0133481	0.0467775	0.76707	0.816242
chr19	56867631	56867760	10.2491	0.378343	0.0912662	5.5396e-06	1.72488e-05
chr19	56900151	56901380	126.594	-0.297899	0.0280803	7.27802e-27	1.12745e-25
chr19	56917391	56918920	116.85	0.0367638	0.02787	0.18162	0.246009
chr19	56932951	56933700	103.308	-0.263203	0.0280435	2.09312e-21	2.36686e-20
chr19	56942901	56943000	15.17	-0.162833	0.0777774	0.0199872	0.0348059
chr19	56945781	56946670	75.8712	0.134051	0.0331796	3.79429e-05	0.000106011
chr19	56946781	56946890	5.21692	0.130533	0.113004	0.146343	0.203925
chr19	56947341	56947540	16.7604	0.365897	0.0690299	2.14132e-08	8.81496e-08
chr19	56953451	56953660	10.8174	-0.244606	0.0872387	0.00173516	0.00373254
chr19	56958481	56958670	11.1527	-0.133957	0.0808882	0.0636065	0.0981428
chr19	56966081	56966910	72.1663	-0.0351234	0.0341213	0.34143	0.42137
chr19	56969281	56969370	7.24021	-0.272473	0.104186	0.00232969	0.00489847
chr19	56969581	56970290	42.6297	-0.52309	0.0447008	1.44471e-32	2.98883e-31
chr19	56972541	56975640	447.238	-0.0241094	0.0176709	0.170096	0.232487
chr19	56978201	56978430	15.0101	-0.285264	0.0714691	1.79741e-05	5.24555e-05
chr19	56980981	56981430	26.7304	-0.423654	0.056727	1.23255e-14	8.80416e-14
chr19	56983251	56983610	26.7296	-0.423529	0.0564486	5.47962e-15	4.02641e-14
chr19	56987301	56987520	13.7743	-0.227926	0.0740439	0.000784996	0.0017948
chr19	56995401	56995700	25.2561	-0.0158611	0.0597973	0.777591	0.824972
chr19	57057001	57057200	12.3032	-0.117221	0.0756635	0.086281	0.128573
chr19	57069001	57069410	25.4198	0.2712	0.0609965	3.58518e-06	1.14428e-05
chr19	57075271	57075360	6.40037	0.33296	0.109896	0.000473561	0.00112159
chr19	57075721	57076760	138.081	0.241089	0.0331728	1.29058e-13	8.49938e-13
chr19	57078721	57079290	57.036	-0.0540424	0.0369406	0.134391	0.189429
chr19	57081201	57081320	7.93825	0.144269	0.0927719	0.0739403	0.112185
chr19	57096801	57096970	8.24624	-0.373097	0.106264	6.93364e-05	0.000186568
chr19	57098921	57099770	72.1891	0.281136	0.0364151	3.31913e-15	2.48174e-14
chr19	57103471	57104400	89.6911	0.438245	0.0320644	2.1541e-43	7.34602e-42
chr19	57106431	57107060	30.1167	0.00572742	0.050585	0.90619	0.928835
chr19	57171561	57172970	188.84	0.324815	0.0250262	3.39935e-39	9.58905e-38
chr19	57191101	57192800	219.974	0.0666069	0.0190997	0.000449363	0.00106838
chr19	57215921	57216130	14.3985	-0.040591	0.0761989	0.547177	0.623632
chr19	57230911	57231040	8.80941	0.281929	0.0933025	0.000652013	0.00150963
chr19	57239951	57241610	359.174	0.0210855	0.0164652	0.198402	0.265293
chr19	57267341	57267530	18.0013	-0.0263988	0.0626186	0.652279	0.718785
chr19	57269451	57270010	30.1249	-0.000620391	0.0591013	0.99091	0.993357
chr19	57279321	57281520	1039.84	0.0888087	0.0118871	6.92021e-14	4.6609e-13
chr19	57282861	57283640	28.6827	-0.309374	0.0593071	4.38417e-08	1.74696e-07
chr19	57302001	57302380	21.9488	-0.292947	0.0659886	2.35103e-06	7.67589e-06
chr19	57311401	57311540	7.58375	-0.26453	0.100376	0.00232431	0.00488816
chr19	57317541	57317870	22.1564	0.126011	0.0640197	0.0338957	0.0559676
chr19	57319951	57321490	211.502	-0.0241404	0.0195033	0.212916	0.281896
chr19	57350661	57352110	354.442	0.0341173	0.0158567	0.0307391	0.0512702
chr19	57362591	57364360	714.766	0.0416545	0.0117855	0.000396587	0.000951546
chr19	57389221	57390920	1115.76	-0.0316522	0.00967038	0.0010438	0.00233615
chr19	57406321	57406850	67.4349	0.0410179	0.032849	0.203883	0.271666
chr19	57410641	57411920	260.55	0.0349795	0.0180517	0.0514773	0.0812738
chr19	57434401	57436470	547.501	-0.0180535	0.012923	0.161252	0.221979
chr19	57437911	57438420	35.0976	0.11627	0.0463522	0.00916883	0.0171621
chr19	57455651	57456550	51.2987	-0.566359	0.0451236	3.34451e-37	8.59461e-36
chr19	57465821	57466170	20.1322	-0.512656	0.069423	1.5305e-14	1.08492e-13
chr19	57476821	57478150	321.993	0.0593883	0.0169436	0.000428266	0.00102176
chr19	57487351	57488880	144.731	0.0517844	0.0251723	0.0375946	0.0613916
chr19	57499311	57500890	318.578	0.0251253	0.0166414	0.129417	0.183261
chr19	57527181	57528190	328.289	-0.0602949	0.0165544	0.000253148	0.000626371
chr19	57558361	57560470	268.173	0.0463371	0.0195079	0.0168195	0.0297644
chr19	57578271	57579580	489.387	0.0256198	0.0132871	0.053169	0.0836472
chr19	57583251	57584760	358.747	0.0971136	0.0156779	4.91718e-10	2.38489e-09
chr19	57599371	57600550	250.181	2.94301e-05	0.0182809	0.998816	0.999181
chr19	57613721	57615060	300.822	-0.0270487	0.0176999	0.124433	0.17713
chr19	57632621	57634080	450.389	-0.0600884	0.0139022	1.44832e-05	4.27835e-05
chr19	57648011	57648990	95.4544	-0.253186	0.02948	3.12589e-18	2.89609e-17
chr19	57660751	57660760	4.3123	0.0670015	0.103725	0.430414	0.511505
chr19	57663661	57665410	303.07	-0.140178	0.0171346	7.36408e-17	6.19801e-16
chr19	57681361	57682760	359.83	-0.0429482	0.0161156	0.00743446	0.0141809
chr19	57693801	57694230	12.7797	-0.0814046	0.0757675	0.247301	0.320454
chr19	57707841	57709850	300.362	0.100472	0.017678	1.10103e-08	4.67385e-08
chr19	57726581	57728200	266.923	0.00753615	0.0177303	0.669309	0.73362
chr19	57738261	57738810	60.0027	0.00834239	0.0345765	0.805874	0.848208
chr19	57746351	57747820	292.102	-0.0607623	0.0169032	0.000304319	0.000743179
chr19	57759211	57759330	7.20219	-0.0432491	0.087579	0.582001	0.655739
chr19	57769041	57770710	337.435	-0.00907023	0.0160973	0.571219	0.645852
chr19	57798411	57798840	27.2988	-0.0628997	0.052564	0.209235	0.277715
chr19	57801821	57802120	13.1145	-0.0237909	0.0738759	0.723105	0.779496
chr19	57802251	57802260	4.5117	-0.0036098	0.103179	0.966184	0.974558
chr19	57803341	57804640	104.786	-0.277409	0.0289652	3.00034e-22	3.56856e-21
chr19	57814101	57815550	263.608	-0.0691389	0.0183924	0.000155983	0.000398794
chr19	57818851	57820440	225.294	-0.100447	0.020318	6.34031e-07	2.21533e-06
chr19	57829581	57831150	253.749	0.0782208	0.0174953	6.97934e-06	2.14542e-05
chr19	57847181	57847760	39.9987	0.0751589	0.0461786	0.0889948	0.132103
chr19	57849281	57851320	355.356	0.0100086	0.0176222	0.568138	0.643044
chr19	57887271	57889670	340.352	-0.005076	0.0165357	0.757718	0.808763
chr19	57896591	57897330	33.7406	0.0290555	0.0522491	0.560239	0.635711
chr19	57903241	57904010	41.4039	0.156703	0.0428115	0.000156168	0.000399215
chr19	57915851	57917450	475.418	-0.0836273	0.0136895	8.81845e-10	4.17451e-09
chr19	57934721	57936040	234.553	-0.102276	0.0200991	2.975e-07	1.08103e-06
chr19	57946931	57948400	450.312	0.026745	0.0140793	0.0566977	0.0885681
chr19	58001981	58003470	261.481	0.222444	0.0237943	1.48642e-21	1.69572e-20
chr19	58009331	58010240	200.718	-0.275991	0.0236866	2.57517e-32	5.27316e-31
chr19	58021811	58022340	49.4189	0.0532219	0.038815	0.159727	0.220128
chr19	58033461	58034860	496.647	0.0919459	0.0158397	5.44904e-09	2.38712e-08
chr19	58037961	58038390	14.6291	-0.0916049	0.074431	0.173543	0.236572
chr19	58054951	58055620	31.0915	0.138067	0.0572197	0.010414	0.019258
chr19	58058691	58060020	262.248	0.285543	0.0211464	4.13742e-42	1.3354e-40
chr19	58097391	58099270	781.176	0.0458339	0.0129638	0.000390639	0.000938267
chr19	58117901	58118710	55.7303	0.291181	0.0415028	6.08688e-13	3.79448e-12
chr19	58150041	58151410	278.238	0.0761608	0.019524	8.62388e-05	0.000228917
chr19	58154221	58155680	611.764	0.0444403	0.0135736	0.00102064	0.00228858
chr19	58182051	58184120	645.099	0.413318	0.0142879	7.26914e-185	1.50948e-181
chr19	58196981	58197230	9.33151	0.203394	0.0903389	0.0101102	0.0187521
chr19	58228161	58229530	152.284	0.191715	0.0261902	1.25619e-13	8.28046e-13
chr19	58277921	58279950	1141.55	0.0362595	0.0107071	0.000693331	0.0015987
chr19	58304381	58306030	426.645	-0.0308822	0.0140639	0.0275938	0.0465133
chr19	58310661	58311030	34.9211	0.126043	0.0470816	0.00535451	0.0105101
chr19	58317601	58317870	13.4048	-0.217534	0.0767512	0.0018277	0.00391552
chr19	58325981	58327990	884.093	0.0595756	0.0110092	5.88019e-08	2.31176e-07
chr19	58330511	58330910	28.3793	0.192916	0.0529569	0.000132794	0.000343141
chr19	58339271	58339390	10.2767	-0.0486068	0.0777323	0.490358	0.569877
chr19	58346701	58346800	6.02218	0.49059	0.115028	2.17567e-06	7.13037e-06
chr19	58346911	58348350	375.45	0.220939	0.0152431	5.80223e-48	2.39473e-46
chr19	58356381	58356490	5.96255	-0.0840088	0.101892	0.316693	0.395514
chr19	58361591	58363610	1281.79	0.0165344	0.00996045	0.0963434	0.141634
chr19	58380071	58381970	1258.3	0.0552412	0.00928326	2.53838e-09	1.1501e-08
chr19	58385981	58388140	602.1	0.00434746	0.0123191	0.723529	0.779877
chr19	58395131	58396680	49.926	-0.0894009	0.046179	0.0446419	0.071584
chr19	58397511	58397710	9.07477	-0.233011	0.0955972	0.00495063	0.00978274
chr19	58400031	58402210	614.832	0.153863	0.0164673	6.0476e-21	6.64792e-20
chr19	58406921	58409970	768.866	0.0374345	0.011287	0.000890249	0.0020159
chr19	58439461	58441140	778.134	0.063997	0.0121475	1.27909e-07	4.84263e-07
chr19	58450781	58452460	622.517	-0.0737655	0.011464	1.12649e-10	5.79998e-10
chr19	58466501	58468000	565.901	0.0649138	0.0139603	3.07368e-06	9.8921e-06
chr19	58475071	58477240	1060.07	0.0383951	0.00978726	8.51702e-05	0.000226273
chr19	58498611	58500200	548.388	0.228382	0.0165043	5.91453e-44	2.06564e-42
chr19	58513501	58514720	119.153	0.120205	0.0270279	7.86141e-06	2.40068e-05
chr19	58518401	58520790	911.472	0.0831819	0.0125213	2.71359e-11	1.47692e-10
chr19	58538131	58539040	46.8356	0.128707	0.0411737	0.00127354	0.00280629
chr19	58543381	58546230	1607.07	0.00605423	0.0101118	0.548912	0.625192
chr19	58550571	58552460	38.145	-0.159993	0.0447503	0.000212181	0.00053152
chr19	58553891	58555830	414.867	0.109999	0.0140949	4.81587e-15	3.55475e-14
chr19	58557801	58560240	1577.99	0.0185516	0.0116091	0.109277	0.158166
chr19	58561891	58563720	149.805	-0.218304	0.0254651	4.42486e-18	4.05877e-17
chr19	58572221	58574350	1808.4	0.0283242	0.00834832	0.000682209	0.00157481
chr19	58574761	58576440	961.875	0.073118	0.0110433	3.24955e-11	1.75808e-10
chr19	58580831	58581760	114.863	0.206586	0.0259306	7.73608e-16	6.05295e-15
chr19	58596421	58597210	112.518	0.343759	0.0284037	2.19628e-34	4.97095e-33
chr19	58606471	58606620	7.88031	-0.182677	0.0957978	0.0268392	0.0453829
chr2	11311	11940	65.5733	0.0777143	0.0364601	0.0291902	0.0489363
chr2	17201	17560	16.4808	-0.846657	0.0739226	1.35976e-31	2.68948e-30
chr2	18581	19060	21.6235	-0.0919755	0.0604685	0.104614	0.152252
chr2	19981	20640	34.3271	-0.115832	0.0512661	0.0168404	0.0297966
chr2	29401	29540	8.03799	-0.538944	0.100097	7.48578e-09	3.23538e-08
chr2	44911	47960	512.787	-0.0774938	0.0156368	1.04897e-06	3.57498e-06
chr2	51251	51910	23.6202	-0.309325	0.058404	2.95982e-08	1.20165e-07
chr2	83721	84870	132.072	-0.400497	0.0299586	1.30873e-41	4.11915e-40
chr2	115421	115630	13.3543	-0.163769	0.0773396	0.018827	0.032973
chr2	124721	124730	4.05789	-0.42219	0.137599	0.000277094	0.000681356
chr2	133281	134450	165.303	0.336802	0.0252387	2.71023e-41	8.40746e-40
chr2	142021	142500	25.8802	0.106972	0.0533088	0.0348226	0.0573305
chr2	151821	152470	66.6669	-0.701572	0.0381778	1.53276e-76	1.84611e-74
chr2	166501	166710	12.7518	0.115314	0.0739726	0.0857736	0.127922
chr2	172241	172310	6.48399	-0.116412	0.0978641	0.157113	0.216963
chr2	193381	193590	19.3762	-0.21553	0.0663305	0.000477783	0.00113062
chr2	198981	199440	13.6146	0.0526274	0.0747831	0.429828	0.510962
chr2	231701	232380	44.4095	-0.0596805	0.0417665	0.140927	0.197381
chr2	233171	233290	8.34089	-0.305973	0.0967269	0.000346202	0.000838111
chr2	246561	246730	17.4158	-0.0886985	0.0663023	0.147748	0.205614
chr2	253491	253600	7.6046	-0.0707285	0.0888058	0.357785	0.43833
chr2	263781	265720	402.58	-0.0105562	0.0161803	0.512233	0.590699
chr2	285611	285870	13.4467	-0.189357	0.0765573	0.00629677	0.0121834
chr2	286931	290440	365.667	-0.216576	0.0168845	5.1538e-38	1.38017e-36
chr2	309191	309810	36.9487	-0.481153	0.0520851	3.01447e-21	3.37484e-20
chr2	317601	318340	33.9252	0.202823	0.0565083	0.00015025	0.000385136
chr2	383031	383630	40.5106	-0.0401304	0.0428811	0.334462	0.414147
chr2	385441	387020	122.154	-0.252576	0.0299163	2.39082e-17	2.08294e-16
chr2	393181	395750	645.567	0.140428	0.014664	6.82121e-22	7.95012e-21
chr2	401061	401760	27.9602	0.0617699	0.0533254	0.223869	0.294281
chr2	419001	419440	16.1005	-0.468031	0.0734865	2.42883e-11	1.32781e-10
chr2	439801	440650	64.3018	-0.238743	0.0398588	7.70426e-10	3.66883e-09
chr2	446061	446740	38.3473	-0.13202	0.0447242	0.00222165	0.00468873
chr2	448431	448590	10.9829	0.20214	0.0864355	0.0082239	0.0155498
chr2	449411	449720	10.6899	-0.127939	0.0844333	0.0848005	0.126637
chr2	455031	455140	8.02058	-0.0276986	0.0850768	0.710444	0.768889
chr2	455961	456260	18.7623	-0.68511	0.0676149	3.24278e-25	4.5857e-24
chr2	467831	468710	43.5414	-0.0860208	0.0457906	0.0512855	0.0810086
chr2	501331	501400	7.72942	-0.00481689	0.0850743	0.979262	0.98454
chr2	506011	506030	5.32001	0.236663	0.116861	0.0131523	0.023802
chr2	517031	517410	20.5951	-0.00543504	0.0637777	0.926724	0.9448
chr2	529251	529630	26.0036	0.185047	0.0569273	0.000585701	0.00136653
chr2	555731	555810	6.93607	-0.47047	0.107446	1.42388e-06	4.77482e-06
chr2	586661	587290	32.0055	-0.335032	0.0503718	6.60175e-12	3.78271e-11
chr2	596881	597530	25.1656	0.384489	0.0612337	5.81995e-11	3.07461e-10
chr2	625321	626490	97.8327	0.0778309	0.0304093	0.00933296	0.0174394
chr2	636611	637550	57.2249	0.0545223	0.0377275	0.138925	0.194972
chr2	649211	649320	8.59235	0.235445	0.0929707	0.00385376	0.0077741
chr2	662501	662960	16.3369	-0.229788	0.0696794	0.000370039	0.000891746
chr2	667461	667590	14.3678	-0.397659	0.0826476	2.64361e-07	9.65947e-07
chr2	675691	678240	1996.52	0.0197489	0.00755484	0.00890129	0.0167059
chr2	681391	681410	4.98195	0.0224281	0.0982391	0.783526	0.829967
chr2	694771	695550	43.1779	-0.00868214	0.0435428	0.836653	0.873148
chr2	714191	714760	38.7914	0.302467	0.0469513	3.08643e-11	1.67225e-10
chr2	716001	716080	8.09749	-0.189684	0.09208	0.0179516	0.0315807
chr2	728961	730340	157.813	-0.0896459	0.0253577	0.000348899	0.000844284
chr2	734501	734800	14.8919	-0.358501	0.0757886	4.14176e-07	1.47966e-06
chr2	764241	764380	8.77994	-0.541796	0.0988715	4.08883e-09	1.81462e-08
chr2	774551	774760	10.4211	-0.219685	0.089012	0.00511803	0.010086
chr2	813641	814830	133.531	-0.44896	0.0375993	7.28643e-34	1.6043e-32
chr2	881351	881440	7.19983	-0.175181	0.100951	0.0396168	0.0643354
chr2	898341	898640	31.6105	-0.141046	0.0476828	0.00207531	0.0044046
chr2	907291	907540	10.7285	-0.381858	0.0881015	2.41813e-06	7.88182e-06
chr2	932481	933290	49.7813	-0.111914	0.0421999	0.00619194	0.0119976
chr2	945061	945500	41.5965	0.195486	0.0494687	3.77029e-05	0.000105383
chr2	949781	949890	5.46342	-0.226767	0.114031	0.0154526	0.027558
chr2	950011	951820	138.192	0.0426264	0.0256059	0.0924149	0.136554
chr2	954471	954670	17.4973	-0.183587	0.0699388	0.00428543	0.00856966
chr2	974261	975150	74.0424	-0.410123	0.034856	9.5086e-33	1.98383e-31
chr2	979301	979800	23.3575	-0.157752	0.057456	0.00363839	0.00737294
chr2	1004601	1004670	6.5901	0.0264497	0.0929243	0.738568	0.792592
chr2	1010201	1011050	72.0096	-0.198818	0.0348269	5.6625e-09	2.47704e-08
chr2	1051231	1051340	9.70165	-0.250909	0.0891395	0.0015228	0.00330824
chr2	1081651	1082330	41.0582	0.440742	0.0446211	7.60614e-24	9.89245e-23
chr2	1136221	1136320	9.16148	-0.198529	0.0924313	0.0134476	0.0242867
chr2	1140381	1140680	24.7024	0.0597205	0.052673	0.234561	0.306262
chr2	1233491	1233600	8.45109	-0.020633	0.0851233	0.782319	0.828927
chr2	1282411	1283070	51.6761	0.0896934	0.0401742	0.0216822	0.0374581
chr2	1347681	1348260	20.9948	-0.380692	0.0675436	3.0295e-09	1.36217e-08
chr2	1350221	1350440	10.5808	-0.103163	0.0873055	0.174725	0.237961
chr2	1366621	1366940	17.9696	0.0432671	0.0701773	0.501252	0.580362
chr2	1408171	1408940	43.7302	0.27243	0.0441839	2.19873e-10	1.10352e-09
chr2	1488251	1488310	5.86023	-0.177702	0.105755	0.0426628	0.0687361
chr2	1538751	1538970	25.7902	0.119188	0.0560964	0.0246476	0.0420526
chr2	1544791	1544920	9.72886	0.135321	0.0866113	0.0740299	0.112308
chr2	1545851	1546580	37.9283	0.140497	0.0466225	0.00173594	0.00373408
chr2	1550461	1551300	56.261	0.131252	0.0379713	0.000391627	0.000940483
chr2	1556901	1557050	10.4829	-0.0629184	0.0779941	0.368739	0.449495
chr2	1579311	1580260	69.4269	-0.14609	0.0342062	1.29704e-05	3.85366e-05
chr2	1589141	1589610	24.8266	-0.161034	0.0568941	0.00274451	0.00569604
chr2	1590961	1591420	17.9881	-0.319468	0.068046	6.1268e-07	2.14368e-06
chr2	1591671	1592510	53.8439	0.139425	0.0399208	0.000326757	0.000794374
chr2	1593541	1595150	161.195	-0.220282	0.0255241	5.10699e-18	4.65996e-17
chr2	1605151	1605710	16.0526	-0.350547	0.0797733	2.0792e-06	6.83212e-06
chr2	1605831	1605870	4.85616	-0.359613	0.124061	0.000619827	0.00144051
chr2	1613641	1615200	158.322	0.186822	0.0247004	2.10601e-14	1.47594e-13
chr2	1625411	1625910	14.0416	-0.537757	0.0789777	1.06088e-12	6.4883e-12
chr2	1628751	1629300	37.7341	0.159013	0.0465367	0.000383414	0.000922041
chr2	1641201	1642860	116.932	-0.0370025	0.0257988	0.147064	0.204766
chr2	1652761	1653750	70.699	-0.319144	0.0349289	1.54833e-20	1.65997e-19
chr2	1675711	1675920	12.0626	-0.555594	0.0882836	3.06116e-11	1.65908e-10
chr2	1701991	1702750	19.5858	-0.411993	0.0699821	5.85056e-10	2.81746e-09
chr2	1704721	1705640	44.7022	-0.318792	0.0501635	4.44212e-11	2.3746e-10
chr2	1707701	1708790	77.8212	-0.0794655	0.0321838	0.0119654	0.0218474
chr2	1708951	1709100	7.59516	0.0380333	0.0887525	0.622499	0.692347
chr2	1713151	1713610	20.7934	-0.10115	0.0630482	0.0852094	0.127182
chr2	1714841	1716170	121.12	-0.21199	0.0358051	1.34855e-09	6.27202e-09
chr2	1716631	1717530	55.1017	-0.446244	0.0469163	2.2332e-22	2.67385e-21
chr2	1718571	1719940	44.6574	0.146366	0.0481439	0.00152796	0.00331847
chr2	1720221	1722120	503.294	0.0705376	0.0143958	8.77479e-07	3.01557e-06
chr2	1728601	1729570	41.726	-0.105343	0.0424186	0.0103832	0.0192075
chr2	1730091	1732590	156.668	0.107795	0.0250714	1.37638e-05	4.07701e-05
chr2	1742101	1745360	910.143	-0.103454	0.0115994	3.84129e-19	3.77265e-18
chr2	1750711	1752100	174.585	-0.00870789	0.0222814	0.69353	0.754434
chr2	1752501	1753750	162.246	-0.41816	0.0273228	9.70891e-54	5.08623e-52
chr2	1755811	1755980	9.40324	-0.77159	0.0978102	2.14152e-16	1.74639e-15
chr2	1758331	1759190	58.5072	-0.368467	0.0375831	2.06779e-23	2.62594e-22
chr2	1769861	1769980	11.2076	-0.395919	0.0844644	4.42976e-07	1.5766e-06
chr2	1804501	1804610	6.5194	-0.636546	0.10915	4.7511e-10	2.30714e-09
chr2	1816521	1818080	120.88	-0.103753	0.0275731	0.000137683	0.000355061
chr2	1823291	1823560	21.8468	-0.134185	0.0638323	0.023705	0.0406096
chr2	1826251	1826470	11.8806	-0.623645	0.088564	1.67811e-13	1.09569e-12
chr2	1854481	1855680	263.895	0.252309	0.0190079	1.1702e-40	3.54338e-39
chr2	1856611	1856750	9.95821	0.174095	0.0915363	0.0282884	0.0475707
chr2	1864801	1864920	8.61226	0.0970642	0.0855728	0.196044	0.262569
chr2	1866401	1867180	43.4191	0.525104	0.0457242	1.78243e-31	3.50695e-30
chr2	1868531	1869170	42.0769	0.122073	0.0422584	0.00287989	0.00595122
chr2	1870121	1870270	8.33663	0.175834	0.0960868	0.0323396	0.053663
chr2	1884931	1885380	30.9005	0.209628	0.0529216	3.32976e-05	9.37129e-05
chr2	1886551	1886650	11.0324	0.0410887	0.0773087	0.554636	0.630508
chr2	1888131	1888160	5.12859	-0.0895543	0.102336	0.287698	0.364509
chr2	1900751	1901020	18.684	0.452424	0.0699513	1.28028e-11	7.16621e-11
chr2	1907591	1908370	52.3399	-0.0134903	0.0404649	0.724786	0.780959
chr2	1910691	1911000	19.7521	0.0754883	0.0591278	0.175006	0.238297
chr2	1965881	1966460	21.6013	-0.105839	0.0618617	0.0669544	0.102728
chr2	1967451	1967730	10.5185	-0.217625	0.0914812	0.00652089	0.0125822
chr2	1968641	1969810	69.1421	0.0570056	0.0336586	0.0843413	0.126049
chr2	1971781	1973240	294.56	0.140651	0.0180411	4.44103e-15	3.28764e-14
chr2	1974051	1975280	63.0956	-0.0367566	0.0353975	0.289136	0.366086
chr2	1990511	1991250	68.6283	-0.0400454	0.0360171	0.255944	0.330017
chr2	2013611	2015390	453.135	0.00384253	0.016495	0.815074	0.855713
chr2	2021761	2022540	73.1162	-0.298994	0.0330812	4.31942e-20	4.50784e-19
chr2	2025371	2026560	45.0878	0.00861742	0.0433606	0.837816	0.874045
chr2	2027471	2027530	5.12213	0.0297623	0.0990215	0.717986	0.775327
chr2	2044321	2044630	16.553	-0.429269	0.0726211	4.85422e-10	2.35595e-09
chr2	2102071	2102160	8.87625	-0.03221	0.0849926	0.665453	0.730383
chr2	2102561	2103600	102.744	0.112742	0.0315993	0.00027967	0.00068717
chr2	2107021	2107840	40.9673	-0.489992	0.0485311	6.41986e-25	8.92042e-24
chr2	2112121	2112770	18.6106	-0.249338	0.0658641	4.81441e-05	0.000132595
chr2	2120751	2121230	30.2552	0.152547	0.0512358	0.0018218	0.00390418
chr2	2146991	2147270	13.618	0.186928	0.0789289	0.0084782	0.015988
chr2	2167001	2167120	8.36224	-0.229229	0.0944902	0.00530847	0.0104267
chr2	2175941	2175970	6.31139	-0.165599	0.105996	0.0586101	0.0912289
chr2	2187141	2187610	34.5599	0.00379493	0.0490408	0.935977	0.951727
chr2	2192691	2192810	9.51918	0.143159	0.0883063	0.0629882	0.0972818
chr2	2291961	2292130	14.795	-0.192086	0.0718956	0.00355664	0.00722044
chr2	2324601	2324770	11.1137	0.235448	0.0832593	0.0016518	0.00356661
chr2	2328971	2329190	22.4024	-0.117798	0.0602316	0.0368292	0.0602588
chr2	2331301	2332220	38.7907	0.0522879	0.053016	0.300744	0.378513
chr2	2507061	2508080	82.3254	0.0966714	0.0331624	0.00296782	0.00611788
chr2	2520561	2520770	13.8981	0.251296	0.0829742	0.000773307	0.00176978
chr2	2543291	2543430	10.8027	0.177111	0.0811879	0.0146963	0.0263215
chr2	2547591	2547710	7.91827	-0.273843	0.104069	0.00219664	0.0046393
chr2	2576881	2577880	89.5739	0.157662	0.0320336	5.35619e-07	1.8872e-06
chr2	2591061	2591400	13.3524	0.160105	0.0745549	0.0180024	0.031663
chr2	2613021	2614430	354.508	0.106935	0.0162931	4.2907e-11	2.29686e-10
chr2	2655831	2656870	48.0307	0.12945	0.0407016	0.00105859	0.00236659
chr2	2662061	2662530	25.0574	0.246933	0.0609249	1.74802e-05	5.10849e-05
chr2	2665001	2665780	68.6675	0.328377	0.0477156	1.25052e-12	7.60549e-12
chr2	2674641	2675210	38.8278	-0.712139	0.0524209	3.03597e-43	1.02721e-41
chr2	2698711	2699820	84.2362	0.179172	0.0315705	5.57143e-09	2.43856e-08
chr2	2703961	2703970	4.66142	0.0775955	0.105667	0.365367	0.446081
chr2	2707011	2708190	66.4988	-0.022432	0.0344114	0.506164	0.585056
chr2	2708511	2708930	19.3937	-0.20487	0.0672921	0.00103299	0.00231383
chr2	2719121	2719250	10.8767	0.119382	0.0818746	0.100301	0.146742
chr2	2735341	2735590	11.5146	0.40966	0.0867524	3.40299e-07	1.22839e-06
chr2	2742661	2744670	191.842	0.0342269	0.021416	0.107399	0.155774
chr2	2763031	2763200	11.6399	0.205981	0.0934812	0.0108646	0.0200159
chr2	2763631	2764220	26.0632	-0.122956	0.0549352	0.0181897	0.0319648
chr2	2769281	2770580	215.856	0.385208	0.027326	6.55553e-46	2.49145e-44
chr2	2775081	2775120	5.65424	0.0263634	0.0946614	0.74246	0.795929
chr2	2787731	2787910	11.0166	-0.0354792	0.0786174	0.613772	0.6845
chr2	2788141	2788250	6.71924	0.0924195	0.0926605	0.244103	0.316887
chr2	2828281	2829650	309.71	0.363153	0.0199122	4.36661e-75	5.03077e-73
chr2	2831711	2831950	13.7207	-0.282834	0.0769882	6.53884e-05	0.000176645
chr2	2839921	2840220	12.8628	-0.402488	0.0916702	1.57223e-06	5.24354e-06
chr2	2845951	2849380	327.838	-0.0462017	0.0218012	0.0325505	0.0539682
chr2	2850871	2851600	31.387	-0.389606	0.0585745	4.74029e-12	2.74661e-11
chr2	2851831	2852070	12.347	-0.0990718	0.0740549	0.140061	0.196331
chr2	2866531	2866830	17.3362	-0.0345144	0.0680842	0.582323	0.656032
chr2	2867831	2868680	54.3414	0.071095	0.0393549	0.0635138	0.0980199
chr2	2875881	2878290	591.76	-0.164222	0.0191074	4.79451e-18	4.38337e-17
chr2	2901141	2903170	132.379	0.0726978	0.0284101	0.00949179	0.0177087
chr2	2919701	2919760	7.29564	0.15855	0.09823	0.0549664	0.0861494
chr2	2938521	2938990	31.1887	-0.234554	0.0524169	2.88304e-06	9.30948e-06
chr2	2975001	2975640	60.9478	0.114132	0.0412017	0.0042909	0.00857971
chr2	3001751	3001850	8.39134	-0.110532	0.0852207	0.139627	0.195825
chr2	3005531	3005700	9.7215	0.314906	0.0898247	0.000101964	0.000268001
chr2	3042071	3042480	15.6712	-0.0749534	0.0755356	0.271221	0.3467
chr2	3073111	3073430	12.4621	-0.260078	0.0786854	0.000294376	0.000720715
chr2	3076221	3076350	8.71453	0.0804555	0.0839253	0.267467	0.342628
chr2	3125281	3125440	9.90471	-0.218703	0.0859734	0.00421137	0.0084343
chr2	3131351	3131870	20.613	0.0133653	0.0607393	0.824944	0.863759
chr2	3139991	3140410	22.2571	-0.0879454	0.0577893	0.106609	0.154802
chr2	3142731	3143990	153.342	-0.0671564	0.0255705	0.00789353	0.0149755
chr2	3168651	3168800	9.06496	-0.120404	0.0886664	0.117653	0.168724
chr2	3169161	3169310	8.41261	-0.0957947	0.0870221	0.207212	0.27544
chr2	3178611	3178620	4.67088	0.119781	0.110899	0.177535	0.241233
chr2	3178791	3179560	28.5811	0.269136	0.0539018	1.86411e-07	6.92892e-07
chr2	3181071	3181160	8.23018	-0.149584	0.126944	0.112016	0.161602
chr2	3189141	3189330	8.63869	-0.480344	0.0972284	9.49055e-08	3.64355e-07
chr2	3198161	3198450	22.5733	-0.272695	0.0662368	1.08748e-05	3.26251e-05
chr2	3200081	3201140	96.3945	0.0638154	0.0326098	0.0461927	0.0738091
chr2	3204491	3204850	14.5247	0.170753	0.0729758	0.0103239	0.0191105
chr2	3254681	3254970	18.9521	0.207922	0.0720723	0.00163316	0.00352963
chr2	3256781	3258140	131.997	0.0397331	0.0259432	0.121582	0.173607
chr2	3260821	3261570	43.7862	-0.208856	0.0445972	1.26895e-06	4.28221e-06
chr2	3264161	3264630	32.5011	0.151436	0.0503151	0.0016358	0.00353495
chr2	3265191	3267740	799.351	0.00335767	0.0144879	0.816219	0.856647
chr2	3281921	3283510	601.395	-0.00119828	0.0179679	0.946358	0.959592
chr2	3285411	3285600	9.99745	-0.159567	0.0844476	0.0323379	0.0536607
chr2	3285991	3286900	26.9933	-0.0332249	0.0600744	0.549149	0.625417
chr2	3287921	3290230	708.933	0.194871	0.0189902	4.98478e-25	6.97079e-24
chr2	3290631	3291220	25.408	0.178887	0.0544856	0.000551866	0.0012925
chr2	3302661	3304390	210.152	0.113698	0.0206016	2.71235e-08	1.1055e-07
chr2	3348891	3349900	129.092	0.0454006	0.02575	0.074686	0.113197
chr2	3377041	3378700	469.56	0.142212	0.0152881	2.00347e-21	2.26862e-20
chr2	3379121	3381070	436.645	-0.0683965	0.0161468	2.09166e-05	6.05151e-05
chr2	3396261	3396320	6.786	-0.165069	0.100869	0.0514248	0.0811982
chr2	3398981	3400600	129.575	0.079458	0.0253356	0.0015196	0.00330188
chr2	3403701	3403880	11.0203	-0.436212	0.0888626	1.22122e-07	4.6332e-07
chr2	3413751	3414070	19.8523	-0.160969	0.0623323	0.00570565	0.0111376
chr2	3423991	3424150	15.0262	0.0153605	0.0694405	0.810069	0.851597
chr2	3459621	3460470	26.4153	-0.0825903	0.0583029	0.132549	0.187128
chr2	3461821	3462810	53.8105	-0.0473874	0.0453172	0.27827	0.354325
chr2	3470511	3470600	5.94251	-0.470418	0.117203	6.95303e-06	2.13768e-05
chr2	3471421	3471720	12.6788	-0.293608	0.0848208	0.000130277	0.000337082
chr2	3476141	3477200	108.979	-0.211183	0.0303657	1.5379e-12	9.2822e-12
chr2	3483291	3483550	17.0523	-0.17227	0.0766244	0.01284	0.0232857
chr2	3487581	3487850	13.9222	-0.519412	0.0812731	1.72893e-11	9.56837e-11
chr2	3493761	3494180	21.0569	-0.0800196	0.0649751	0.184001	0.248665
chr2	3494961	3495740	66.1457	0.0580585	0.0338524	0.0803965	0.120825
chr2	3499481	3499740	10.1374	0.105447	0.0874447	0.166777	0.228539
chr2	3518141	3520160	1025.68	0.0351124	0.0128428	0.00611174	0.0118553
chr2	3524831	3525550	68.4626	-0.260271	0.0347721	2.02962e-14	1.42409e-13
chr2	3535881	3537010	63.7371	0.0145848	0.0374415	0.690494	0.75174
chr2	3557571	3559270	930.497	0.0713793	0.0115541	5.94718e-10	2.86103e-09
chr2	3574611	3576300	446.106	-0.0438095	0.0148965	0.00315483	0.00647145
chr2	3595011	3595180	11.466	-0.276085	0.0846938	0.000308337	0.00075234
chr2	3605241	3605280	6.29347	0.851179	0.110422	9.76468e-16	7.58647e-15
chr2	3605451	3605670	10.0915	0.5079	0.100097	4.0186e-08	1.60817e-07
chr2	3650581	3652730	361.122	0.294511	0.0162478	5.75977e-74	6.35544e-72
chr2	3657511	3658080	29.2146	-0.26664	0.057711	1.15466e-06	3.91484e-06
chr2	3659311	3659820	21.6957	0.371872	0.0625132	4.94412e-10	2.39708e-09
chr2	3662361	3662510	9.34955	0.00980841	0.0811782	0.89141	0.916931
chr2	3674251	3674320	7.12144	-0.133245	0.0944955	0.100872	0.147484
chr2	3692531	3692630	8.73706	-0.160406	0.0916373	0.0430076	0.0692307
chr2	3703611	3704210	19.6288	-0.0579621	0.0613026	0.312782	0.391376
chr2	3704781	3705180	20.4028	-0.472454	0.0712392	3.89877e-12	2.27437e-11
chr2	3727791	3728610	37.5608	0.323399	0.0481032	4.21679e-12	2.4536e-11
chr2	3780781	3781050	20.5279	0.100451	0.0587523	0.0717337	0.109224
chr2	3956541	3956600	7.192	-0.0133832	0.0860524	0.858904	0.890906
chr2	3959441	3959580	11.9771	-0.104395	0.0826101	0.151969	0.210724
chr2	3966071	3966190	8.11692	-0.265222	0.0975877	0.0018555	0.00397078
chr2	4219091	4220150	54.5583	0.268493	0.0401958	7.65361e-12	4.36379e-11
chr2	4279611	4279620	4.21672	-0.0463023	0.103662	0.585499	0.658887
chr2	4354761	4354830	6.06517	0.00770181	0.091169	0.921917	0.941238
chr2	4380601	4382010	176.311	-0.118056	0.0263841	5.83141e-06	1.81041e-05
chr2	4395131	4395370	10.9918	-0.212352	0.0837561	0.00448778	0.00893752
chr2	4408431	4408680	15.2889	-0.0242597	0.070403	0.706161	0.765239
chr2	4495561	4495860	16.4817	-0.708602	0.0737051	5.37452e-23	6.68244e-22
chr2	4593051	4593560	17.3591	-0.184956	0.0733638	0.00572419	0.0111705
chr2	4628991	4629320	15.8828	-0.570918	0.0771444	1.30077e-14	9.27066e-14
chr2	4745211	4746380	137.189	0.238171	0.0267313	2.18327e-19	2.18104e-18
chr2	4762961	4763350	27.1468	0.271852	0.0542566	1.66006e-07	6.20593e-07
chr2	4791981	4792430	19.6371	-0.19524	0.0672773	0.00171701	0.00369606
chr2	4817471	4817650	11.4018	-0.362352	0.0875694	6.25659e-06	1.93509e-05
chr2	4845061	4846050	57.0744	0.0845529	0.046638	0.0595689	0.092555
chr2	4881741	4882060	19.2914	0.114428	0.0625531	0.0498502	0.0790037
chr2	4882571	4882800	12.0827	-0.0549385	0.0781523	0.431266	0.512369
chr2	4901261	4902060	43.1935	-0.235105	0.0464894	1.60156e-07	5.99892e-07
chr2	4904071	4904350	26.2179	-0.2133	0.0564173	7.55637e-05	0.000202225
chr2	4965491	4966160	28.6056	-0.11092	0.0574627	0.0404613	0.0655648
chr2	4980401	4980720	16.8067	-0.282002	0.0689568	1.25499e-05	3.7347e-05
chr2	4981101	4981240	9.6039	0.0282522	0.0829042	0.687687	0.749332
chr2	4989321	4989370	6.10835	-0.322938	0.11296	0.000830199	0.00189013
chr2	4992361	4992500	12.1633	0.00376299	0.0702526	0.953904	0.965273
chr2	5057781	5058370	38.6101	-0.127732	0.0476719	0.00525793	0.0103372
chr2	5067701	5068250	38.1242	-0.610477	0.050454	9.95543e-35	2.29638e-33
chr2	5077521	5077830	16.0514	0.0216909	0.0643134	0.717714	0.775109
chr2	5088471	5088870	17.0901	-0.652439	0.0780849	4.45019e-18	4.08113e-17
chr2	5111641	5111880	18.8992	-0.388148	0.070375	5.6989e-09	2.49246e-08
chr2	5121801	5121920	12.6554	0.036531	0.0724501	0.580393	0.654277
chr2	5216521	5216530	4.41078	-0.0593016	0.107696	0.491271	0.570776
chr2	5231001	5231130	10.2828	-0.0388682	0.0799342	0.585827	0.6592
chr2	5236091	5236590	33.6067	0.213578	0.0492258	6.26755e-06	1.9382e-05
chr2	5250491	5250850	30.7071	0.143605	0.0611708	0.011063	0.0203503
chr2	5264151	5264980	95.0321	-0.358386	0.0295238	1.32407e-34	3.03067e-33
chr2	5267651	5267880	16.0836	-0.304431	0.0777632	2.12722e-05	6.14952e-05
chr2	5291111	5291410	16.1789	0.134541	0.0727224	0.042139	0.067985
chr2	5314941	5316540	82.191	0.123757	0.0356657	0.000384603	0.000924582
chr2	5318531	5318630	6.59019	-0.690444	0.116146	2.07168e-10	1.04249e-09
chr2	5322191	5323110	95.6335	-0.0446184	0.0300183	0.131168	0.185399
chr2	5349291	5349530	10.779	-0.0346415	0.0838813	0.638166	0.706314
chr2	5352101	5354020	68.6828	-0.196833	0.0422239	1.40399e-06	4.71216e-06
chr2	5365931	5366340	32.7139	0.385446	0.0518051	1.95131e-14	1.37048e-13
chr2	5369711	5370970	237.465	0.28637	0.020134	1.86246e-46	7.2363e-45
chr2	5372291	5373920	159.93	0.199217	0.0244551	1.86461e-16	1.5278e-15
chr2	5386431	5388160	307.713	0.153111	0.0196225	3.89124e-15	2.89344e-14
chr2	5391431	5391560	10.3961	-0.303395	0.0906589	0.00018944	0.000478057
chr2	5394381	5394680	15.4038	-0.434148	0.076885	2.17811e-09	9.92876e-09
chr2	5409281	5412600	449.954	-0.0241219	0.0142875	0.0902973	0.133794
chr2	5453521	5453960	24.1144	-0.0494885	0.0561517	0.352304	0.432705
chr2	5479021	5480390	318.538	0.399722	0.0219521	5.75065e-75	6.57696e-73
chr2	5482801	5483420	26.0509	-0.16188	0.0599605	0.00398821	0.00802316
chr2	5501891	5503010	84.4566	-0.397746	0.0399075	3.23305e-24	4.29729e-23
chr2	5504921	5504960	5.29842	-0.336192	0.124353	0.00119966	0.00265524
chr2	5520371	5521150	56.5351	0.126373	0.0392143	0.000926091	0.00209126
chr2	5521591	5521740	11.4611	0.126997	0.0808348	0.077804	0.117352
chr2	5528481	5528710	10.2962	0.0766665	0.081573	0.289979	0.36698
chr2	5537631	5537640	4.588	0.0331362	0.101954	0.689095	0.750555
chr2	5549051	5549530	17.9466	-0.195999	0.0715305	0.00280413	0.00580796
chr2	5560911	5561540	73.2103	0.194191	0.0330891	2.24794e-09	1.02346e-08
chr2	5612761	5612940	11.7227	-0.0679959	0.0797652	0.338794	0.418695
chr2	5617851	5618830	65.8842	-0.0574252	0.0344873	0.089302	0.132501
chr2	5620601	5620820	9.00855	-0.387284	0.0949942	7.15021e-06	2.19521e-05
chr2	5666801	5667040	16.0516	0.187545	0.0756332	0.0063185	0.0122223
chr2	5668821	5669160	16.5759	-0.14398	0.0705747	0.0243294	0.0415682
chr2	5673401	5674720	92.1542	-0.164069	0.0320746	1.88455e-07	7.00202e-07
chr2	5674851	5674870	4.96226	0.0933544	0.103928	0.272615	0.348202
chr2	5685531	5685900	12.7584	-0.0431367	0.074267	0.522169	0.600274
chr2	5689841	5695370	1664.68	-0.0586296	0.012277	1.67379e-06	5.56329e-06
chr2	5695531	5699380	359.102	-0.00750155	0.0208725	0.717116	0.774587
chr2	5700761	5701510	17.385	-0.185709	0.0746894	0.0067389	0.0129674
chr2	5702721	5703770	43.5411	0.0194807	0.0446569	0.64775	0.714881
chr2	5705121	5705890	30.7329	-0.175212	0.0563614	0.00100504	0.00225643
chr2	5706561	5707020	14.7178	-0.23324	0.0780678	0.00100634	0.00225913
chr2	5707211	5707570	10.4822	-0.199899	0.0925691	0.0132028	0.0238854
chr2	5707711	5707720	4.21302	-0.0994818	0.11122	0.260809	0.335281
chr2	5707881	5707940	5.83928	-0.141156	0.102524	0.097901	0.143666
chr2	5725371	5726930	966.058	-0.0155913	0.0173564	0.366153	0.446905
chr2	5727321	5727530	16.3205	0.28807	0.0709674	1.31333e-05	3.89948e-05
chr2	5740881	5741590	35.6102	-0.230214	0.0497083	1.1226e-06	3.81222e-06
chr2	5748901	5749980	83.8054	-0.0696362	0.0302663	0.0194441	0.0339444
chr2	5796301	5797280	55.9981	-0.162892	0.0377169	9.49504e-06	2.87152e-05
chr2	5803351	5804350	99.695	-0.244115	0.0311851	1.84233e-15	1.40303e-14
chr2	5819111	5819120	4.42266	0.0332878	0.104725	0.694485	0.755283
chr2	5827261	5827690	14.5387	-0.531433	0.0783601	1.26161e-12	7.66945e-12
chr2	5839201	5840190	116.689	-0.123702	0.0260815	1.57963e-06	5.26709e-06
chr2	5889661	5889820	10.3226	-0.161588	0.0851645	0.0314937	0.0523954
chr2	5914081	5916310	679.462	0.226582	0.0210268	2.08448e-27	3.32933e-26
chr2	5926881	5927170	14.2637	-0.184788	0.0778543	0.00849875	0.0160223
chr2	5932591	5932980	20.1654	0.117161	0.060644	0.0391853	0.0637148
chr2	5945841	5946920	64.182	-0.428535	0.0363056	5.78033e-33	1.21986e-31
chr2	5953691	5954020	15.8488	-0.799625	0.0766009	1.13343e-26	1.73784e-25
chr2	5954591	5954800	12.911	-0.176509	0.0776233	0.0117701	0.0215275
chr2	5970971	5971330	17.833	-0.388655	0.073459	1.98719e-08	8.21046e-08
chr2	5975171	5975980	63.3733	-0.515051	0.0369328	3.85016e-45	1.41099e-43
chr2	5976131	5976920	68.544	0.308399	0.0387712	4.53193e-16	3.60853e-15
chr2	5980531	5982550	238.221	-0.142342	0.0222222	1.01504e-10	5.24657e-10
chr2	5991501	5991890	22.8166	-0.540668	0.0617169	2.05524e-19	2.05695e-18
chr2	6012031	6012190	11.389	-0.186943	0.0820539	0.0110472	0.0203249
chr2	6054431	6054640	11.0284	0.0348337	0.076607	0.613926	0.684645
chr2	6059771	6060280	19.904	-0.419622	0.0697837	2.70618e-10	1.34567e-09
chr2	6068621	6070230	254.93	-0.140342	0.0201263	2.1594e-12	1.28876e-11
chr2	6071451	6074960	381.739	0.0367557	0.0161766	0.0225325	0.038786
chr2	6076441	6077140	20.4031	0.106872	0.0661087	0.0805149	0.120986
chr2	6080381	6083950	673.977	0.137965	0.012926	9.55753e-27	1.47118e-25
chr2	6090311	6090720	23.1367	-0.3034	0.0618948	2.33605e-07	8.58682e-07
chr2	6113581	6114130	53.0095	-0.331297	0.0397628	1.80227e-17	1.58371e-16
chr2	6226011	6226250	17.1149	-0.289465	0.070801	1.14664e-05	3.42938e-05
chr2	6249801	6250410	20.6236	-0.16903	0.0668301	0.00626101	0.0121199
chr2	6290301	6291170	48.7464	-0.384898	0.0451736	2.1707e-18	2.03198e-17
chr2	6309951	6311070	96.0368	-0.160246	0.0325164	5.10914e-07	1.80506e-06
chr2	6325191	6326470	458.534	0.0314615	0.0159106	0.047109	0.0751284
chr2	6352971	6353360	26.6863	0.646502	0.054717	3.11831e-33	6.6781e-32
chr2	6360151	6360180	4.8786	-0.0622035	0.100642	0.454538	0.535203
chr2	6368451	6368490	6.0523	-0.342329	0.112581	0.000428758	0.0010229
chr2	6443191	6443310	7.81651	0.106871	0.0916073	0.175705	0.239111
chr2	6443481	6443720	14.1609	0.0671523	0.0743907	0.31887	0.397806
chr2	6449101	6449660	20.0481	-0.134888	0.0612101	0.0185292	0.0325057
chr2	6491491	6491660	9.89696	-0.708469	0.0930324	1.97632e-15	1.50182e-14
chr2	6492661	6492910	13.9104	-0.333662	0.0824873	1.08216e-05	3.24764e-05
chr2	6512701	6512810	9.79707	-0.305044	0.0903926	0.000170881	0.000434241
chr2	6519791	6520240	23.1603	-0.0413861	0.0577482	0.447893	0.528665
chr2	6525571	6525650	7.43243	-0.112055	0.0926312	0.158027	0.218075
chr2	6535591	6535800	12.1386	-0.0459551	0.0735759	0.476307	0.55635
chr2	6556861	6557130	14.4683	0.460583	0.0791084	7.39825e-10	3.52886e-09
chr2	6573621	6574940	143.088	0.147124	0.0280229	1.00706e-07	3.85653e-07
chr2	6578551	6578690	11.15	-0.0897059	0.0805277	0.210386	0.279044
chr2	6581121	6581250	11.0176	0.422905	0.0846179	8.50671e-08	3.28471e-07
chr2	6605401	6606930	266.731	0.00951936	0.0212001	0.630386	0.699349
chr2	6630291	6630570	9.41861	-0.436444	0.0932386	3.86708e-07	1.38604e-06
chr2	6637451	6637710	12.2402	0.0600878	0.0746326	0.396072	0.477095
chr2	6639681	6640940	151.786	0.254655	0.0237308	2.64404e-27	4.19508e-26
chr2	6641911	6642310	29.2248	0.328989	0.0539027	2.34416e-10	1.17323e-09
chr2	6648501	6649180	45.2851	-0.336176	0.0449251	1.50819e-14	1.0695e-13
chr2	6650411	6650790	33.6827	0.0589657	0.0507772	0.224709	0.295214
chr2	6653351	6653710	25.0396	0.12119	0.0570468	0.0243416	0.0415852
chr2	6665801	6666000	10.1394	0.280996	0.0911759	0.000549767	0.0012879
chr2	6673871	6675340	293.773	0.166426	0.0185778	2.02477e-19	2.02729e-18
chr2	6680311	6680530	11.9834	-0.0195444	0.079671	0.782763	0.829286
chr2	6728021	6728100	6.49187	-0.284441	0.112757	0.0027914	0.00578367
chr2	6750671	6751170	20.6149	0.272832	0.0650599	8.27078e-06	2.5202e-05
chr2	6765121	6765200	7.68618	-0.549358	0.10268	8.83823e-09	3.79252e-08
chr2	6771471	6773780	260.25	0.23422	0.0199944	4.36145e-32	8.8333e-31
chr2	6792541	6793110	26.4512	-0.1784	0.0612804	0.00188215	0.00402217
chr2	6803761	6803910	7.64087	-0.302652	0.102969	0.00074078	0.0017004
chr2	6827751	6828690	75.4374	0.163659	0.033697	7.18455e-07	2.49488e-06
chr2	6854381	6854950	33.367	-0.256576	0.0521489	2.88763e-07	1.0507e-06
chr2	6864961	6866650	305.549	-0.187747	0.0179057	5.35863e-26	7.90398e-25
chr2	6877501	6877970	18.3095	-0.11065	0.0661591	0.0705197	0.107563
chr2	6883451	6884010	35.0332	-0.131076	0.0463554	0.00332046	0.00678211
chr2	6897121	6897560	15.2805	-0.0420487	0.0709556	0.558287	0.633947
chr2	6908821	6909160	19.7929	0.131514	0.0692608	0.0382907	0.0624071
chr2	6914891	6915880	74.1001	-0.202781	0.0368973	1.83284e-08	7.60134e-08
chr2	6916711	6919010	567.544	-0.0745896	0.0155746	1.50315e-06	5.02684e-06
chr2	6920161	6920180	4.72697	-0.0703095	0.104118	0.40752	0.488641
chr2	6920541	6920550	4.51695	-0.0890831	0.10881	0.306604	0.384833
chr2	6922521	6922600	8.0527	-0.208484	0.0931555	0.0100767	0.0186962
chr2	6932581	6933540	109.819	-0.43743	0.0300822	8.58612e-49	3.66754e-47
chr2	6955411	6956070	60.9843	0.139191	0.0417762	0.000582428	0.0013594
chr2	6960771	6961010	16.9526	-0.262561	0.0755126	0.000150099	0.000384773
chr2	6966501	6966880	25.0665	-0.0287795	0.054797	0.580337	0.654228
chr2	6968291	6968800	28.4824	-0.379052	0.0520882	6.23877e-14	4.21578e-13
chr2	6975991	6976110	9.36929	-0.269417	0.0900419	0.00078163	0.00178766
chr2	6976991	6977910	72.5345	-0.0897636	0.0332078	0.00585376	0.0113975
chr2	6985701	6987510	232.387	0.0807289	0.0210813	0.000113289	0.000295724
chr2	6995621	6995950	22.8675	-0.0647195	0.055779	0.220813	0.290872
chr2	7007451	7008890	223.832	-0.0734994	0.0246343	0.00255225	0.00532774
chr2	7011911	7011950	5.09968	0.052194	0.104487	0.538922	0.615931
chr2	7014211	7014790	39.8083	0.326529	0.0447286	5.83036e-14	3.95126e-13
chr2	7034391	7034550	13.3409	-0.605924	0.0806249	5.15401e-15	3.79589e-14
chr2	7037831	7038200	38.1102	0.0649911	0.0431239	0.119939	0.171566
chr2	7044211	7044570	27.5716	0.094905	0.0512686	0.0526697	0.0829534
chr2	7054031	7054140	8.42079	-0.348645	0.0952832	4.75221e-05	0.000131
chr2	7083971	7084130	11.6718	-0.179379	0.0823661	0.0150745	0.0269397
chr2	7096971	7097940	96.0804	0.177043	0.0290478	6.19067e-10	2.97443e-09
chr2	7110391	7110770	16.5126	-0.335823	0.0713186	5.2729e-07	1.85956e-06
chr2	7118821	7119570	36.8022	0.37057	0.0477046	1.54059e-15	1.18033e-14
chr2	7146131	7146350	12.8639	-1.10454	0.0943581	4.97071e-33	1.05274e-31
chr2	7180671	7181180	19.6227	-0.52164	0.0672223	9.32044e-16	7.25375e-15
chr2	7184411	7184640	11.7716	-0.0907207	0.0815906	0.209748	0.278314
chr2	7190621	7190850	15.6107	0.11861	0.068211	0.0588613	0.0915844
chr2	7191201	7192600	117.824	-0.140316	0.0263276	6.84682e-08	2.67252e-07
chr2	7202831	7203400	37.9894	0.220084	0.0450716	4.45982e-07	1.58675e-06
chr2	7209851	7210430	20.5322	-0.191933	0.069574	0.002905	0.00599936
chr2	7212851	7213140	14.6561	-0.259723	0.0741592	0.000144384	0.000371116
chr2	7251381	7251790	22.6471	0.0651775	0.0598669	0.24603	0.319031
chr2	7268411	7268570	9.72049	0.00525448	0.0799718	0.941901	0.95622
chr2	7281341	7281510	10.5965	-0.0550002	0.0807204	0.470979	0.551184
chr2	7327841	7328030	10.6488	-1.03099	0.0922494	3.24386e-30	6.01563e-29
chr2	7378021	7378520	28.5135	-0.10814	0.0506044	0.025391	0.0431839
chr2	7427251	7427920	36.4615	0.105092	0.0470722	0.0202743	0.0352527
chr2	7430391	7431730	156.606	-0.049409	0.0261608	0.0559849	0.0875714
chr2	7539701	7540130	28.5615	-0.051064	0.0539393	0.319437	0.398429
chr2	7572331	7574010	123.449	-0.131359	0.030544	1.2064e-05	3.59806e-05
chr2	7604621	7604640	4.75706	-0.0763054	0.103112	0.36704	0.447765
chr2	7607461	7607830	22.1015	-0.14053	0.0574078	0.00944387	0.0176269
chr2	7610051	7610250	12.8386	-0.299792	0.0851701	0.000102155	0.000268473
chr2	7619381	7620720	83.26	0.00240285	0.0349848	0.944341	0.958133
chr2	7633631	7635030	67.2389	-0.146019	0.0393872	0.000137571	0.000354799
chr2	7647121	7647240	7.24317	-0.173246	0.101385	0.0363964	0.0596266
chr2	7657131	7657150	4.76852	-0.0131266	0.100615	0.873473	0.902752
chr2	7666511	7667280	114.128	-0.293722	0.0287723	5.03733e-25	7.04083e-24
chr2	7692931	7693170	15.7592	0.230559	0.0720035	0.00051106	0.00120339
chr2	7703741	7703880	10.6921	-0.187417	0.0846542	0.01254	0.0227905
chr2	7725231	7725850	39.1811	0.0793614	0.0442737	0.0636972	0.0982668
chr2	7773361	7773540	9.83241	-0.57085	0.0957602	2.21061e-10	1.10916e-09
chr2	7775771	7775790	4.89865	-0.0837451	0.106322	0.329611	0.40911
chr2	7791861	7792550	44.8888	-0.401113	0.0439926	1.25204e-20	1.34939e-19
chr2	7795291	7796340	66.0713	-0.628673	0.0421254	1.48833e-51	7.14139e-50
chr2	7824121	7824300	11.5864	-0.532232	0.0847952	3.5474e-11	1.9122e-10
chr2	7825671	7825850	7.34699	-0.791417	0.106677	8.29351e-15	6.01051e-14
chr2	7844681	7844850	13.7706	-0.0299099	0.0754826	0.660255	0.725847
chr2	7845341	7845540	11.8936	-0.103608	0.079588	0.144784	0.202067
chr2	7847901	7848420	21.3288	-0.594444	0.0670707	7.42853e-20	7.64974e-19
chr2	7887611	7887710	7.48034	-0.0638468	0.0918635	0.416809	0.497954
chr2	7891081	7891950	96.557	-0.35084	0.0342764	2.5906e-25	3.68521e-24
chr2	7899291	7899780	29.8948	-0.384208	0.0560999	1.26289e-12	7.67637e-12
chr2	7943691	7943740	5.50467	0.142169	0.101766	0.0937913	0.13836
chr2	8009131	8009250	11.6492	0.201893	0.0798296	0.00497444	0.00982529
chr2	8090831	8091270	35.1086	0.290437	0.04681	1.54522e-10	7.86408e-10
chr2	8115951	8116310	16.0182	0.0697666	0.0755869	0.30706	0.385293
chr2	8119631	8120500	43.0646	-0.366144	0.0438991	1.41436e-17	1.25248e-16
chr2	8132061	8133150	160.772	-0.310975	0.0240948	1.00685e-38	2.77655e-37
chr2	8134591	8134850	13.2713	-0.146721	0.0755461	0.0311303	0.0518514
chr2	8193601	8194190	38.5455	-0.533193	0.0490043	1.44948e-28	2.4652e-27
chr2	8217631	8217960	14.7154	-0.599583	0.0736239	3.81402e-17	3.27469e-16
chr2	8223101	8223320	12.5787	0.116418	0.0754341	0.0878105	0.130577
chr2	8229701	8229940	13.0658	-0.0401069	0.0732098	0.547	0.623459
chr2	8237591	8237700	7.53262	-0.202914	0.0988278	0.0161243	0.028641
chr2	8238921	8240530	217.945	0.0511678	0.0197093	0.00898379	0.0168474
chr2	8242451	8243410	107.414	0.00749502	0.0271703	0.780212	0.827193
chr2	8248741	8249670	76.7713	-0.0411075	0.0327614	0.19946	0.266546
chr2	8255541	8255650	7.21918	-0.320402	0.101676	0.000342093	0.000829014
chr2	8257681	8257800	7.53129	0.0341117	0.0856631	0.652327	0.718824
chr2	8259161	8259810	36.9972	-0.137241	0.0478643	0.00281001	0.0058195
chr2	8265591	8266060	19.2184	0.0552402	0.0643845	0.356807	0.437306
chr2	8266971	8267410	24.6571	-0.532513	0.0576063	2.54787e-21	2.86642e-20
chr2	8268261	8268820	35.2518	0.2078	0.0471681	4.82263e-06	1.51345e-05
chr2	8277761	8278980	71.8814	-0.133395	0.0339626	6.09551e-05	0.000165402
chr2	8285161	8285200	6.22914	0.509021	0.110081	4.05676e-07	1.45047e-06
chr2	8302051	8302420	20.8537	0.07617	0.0628569	0.193927	0.26013
chr2	8305241	8305890	34.1507	-0.311688	0.0508528	2.15098e-10	1.0806e-09
chr2	8313161	8313290	8.96972	-0.0510554	0.0834681	0.488151	0.567769
chr2	8315981	8316000	5.43216	0.160852	0.107436	0.0682116	0.104429
chr2	8317491	8317680	11.088	0.188099	0.090576	0.0169068	0.0299032
chr2	8334841	8335210	18.7966	-0.476415	0.0662888	8.12889e-14	5.4449e-13
chr2	8409521	8410140	30.1173	-0.208086	0.0529256	3.77767e-05	0.000105581
chr2	8412121	8413370	135.412	-0.748841	0.0315715	9.23705e-126	5.34242e-123
chr2	8424561	8425220	46.1118	-0.0806341	0.0412608	0.0440892	0.0707887
chr2	8477671	8478460	44.4195	-0.570019	0.0445838	2.0723e-38	5.64695e-37
chr2	8487891	8489160	89.5428	-0.206827	0.0321386	5.69682e-11	3.01224e-10
chr2	8490471	8490600	8.65199	-0.235385	0.0944259	0.00426829	0.00853797
chr2	8491251	8492120	27.6596	-0.162338	0.0614667	0.00471469	0.0093519
chr2	8494251	8494510	12.1637	-0.0683995	0.0744751	0.310699	0.389201
chr2	8502331	8502770	22.6929	-0.0459071	0.0578405	0.395888	0.476913
chr2	8504601	8504820	13.0504	-0.719992	0.0802583	2.24789e-20	2.3864e-19
chr2	8525571	8525890	23.284	-0.516396	0.0611326	3.30719e-18	3.05929e-17
chr2	8540131	8540310	11.8767	-0.111481	0.076758	0.106487	0.154642
chr2	8544711	8545430	41.5881	0.0452468	0.0493832	0.339731	0.419667
chr2	8551971	8552030	5.74678	-0.189295	0.107436	0.0332244	0.0549687
chr2	8574561	8576760	326.869	-0.190951	0.0211842	9.9018e-20	1.01241e-18
chr2	8576941	8577120	11.0072	0.0330353	0.0790142	0.640703	0.708565
chr2	8594861	8595130	15.1074	-0.0217462	0.0705155	0.736199	0.790547
chr2	8624371	8624510	8.39244	-0.0846065	0.0844519	0.254815	0.328779
chr2	8633821	8634090	9.90887	0.0806326	0.0831692	0.272015	0.34756
chr2	8636011	8639100	289.887	-0.375663	0.0228443	1.46336e-61	1.04135e-59
chr2	8641281	8643210	275.958	-0.485026	0.0256919	1.38936e-80	1.94053e-78
chr2	8669371	8669820	23.2494	-0.670515	0.0662283	3.2143e-25	4.54618e-24
chr2	8676111	8686400	2789.34	0.0275294	0.010023	0.00593139	0.0115345
chr2	8693211	8693750	25.9738	0.277534	0.0586036	6.35056e-07	2.21873e-06
chr2	8719701	8719870	12.9583	0.957347	0.0844176	4.7189e-31	9.09653e-30
chr2	8730081	8730180	6.93823	-0.0593371	0.094229	0.457462	0.538011
chr2	8746361	8747570	247.718	0.382676	0.0254308	4.90712e-52	2.39457e-50
chr2	8750101	8750620	31.7489	0.165066	0.0495509	0.000507689	0.00119612
chr2	8753381	8755640	251.23	0.0863333	0.0213803	4.7043e-05	0.000129758
chr2	8761541	8761840	19.8085	-0.152684	0.0648795	0.0112184	0.0206095
chr2	8768271	8768390	8.98185	-0.251981	0.0981338	0.00305007	0.00627257
chr2	8805351	8805480	8.93818	0.0229014	0.0814855	0.752182	0.804044
chr2	8819281	8819620	21.3385	0.110001	0.0655911	0.0699276	0.10677
chr2	8831431	8832020	30.5449	-0.076367	0.0523301	0.122838	0.175145
chr2	8835981	8836000	4.82852	0.0563719	0.102075	0.501295	0.580392
chr2	8836151	8838280	386.041	-0.0899563	0.0164768	4.09498e-08	1.63733e-07
chr2	8872981	8873130	11.4892	-0.26063	0.0831182	0.000517488	0.00121748
chr2	8879031	8879550	26.628	0.0282335	0.0546107	0.636941	0.705214
chr2	8894101	8894810	56.8517	0.326604	0.0422533	2.45427e-15	1.85292e-14
chr2	8926591	8926620	4.99739	-0.275777	0.122451	0.00585066	0.0113927
chr2	8957741	8957860	7.03746	-0.432079	0.105964	6.5591e-06	2.0231e-05
chr2	8981531	8981710	10.6822	-0.188999	0.0816821	0.00960179	0.0178932
chr2	8984881	8985020	11.5211	-0.33137	0.0805538	8.17023e-06	2.49084e-05
chr2	9001291	9001620	16.5927	-0.0289055	0.0648767	0.662074	0.727397
chr2	9002291	9004760	1068.16	-0.0514564	0.0107263	1.53375e-06	5.12192e-06
chr2	9008291	9009310	64.1635	-0.119608	0.0348953	0.000461873	0.00109589
chr2	9032711	9032760	6.20522	-0.444432	0.113097	1.06388e-05	3.1959e-05
chr2	9075151	9075210	6.52011	-0.219526	0.107632	0.0159097	0.0282994
chr2	9085481	9087810	294.965	-0.163436	0.0187184	1.53149e-18	1.44793e-17
chr2	9089951	9089970	4.79274	-0.0768281	0.105356	0.368667	0.449416
chr2	9095291	9096660	183.373	-0.177294	0.0238931	6.47459e-14	4.37068e-13
chr2	9096981	9098740	89.4295	-0.406884	0.0362802	5.29368e-30	9.70108e-29
chr2	9099181	9099770	32.9276	-0.123	0.0481096	0.00772822	0.0146919
chr2	9105871	9107040	110.484	-0.389014	0.0316354	1.44916e-35	3.46948e-34
chr2	9107911	9108500	24.536	-0.292675	0.0657304	2.21401e-06	7.24842e-06
chr2	9110941	9111050	8.88812	-0.0524715	0.083532	0.476189	0.556246
chr2	9111811	9112650	74.0776	0.166186	0.0373207	4.98485e-06	1.56114e-05
chr2	9124131	9124860	41.0263	-0.233953	0.0454526	1.02546e-07	3.92299e-07
chr2	9135941	9136090	12.067	-0.0601121	0.0769785	0.385117	0.466153
chr2	9138671	9139000	15.1057	-0.162217	0.0752392	0.0172509	0.0304578
chr2	9139631	9140360	44.6469	0.13602	0.0418809	0.000806704	0.0018404
chr2	9142441	9143530	146.979	-0.00905371	0.0230802	0.692211	0.753266
chr2	9153091	9153550	18.4435	0.099844	0.0663216	0.103321	0.150578
chr2	9160891	9160970	7.84966	-0.00140694	0.0844003	0.984548	0.988644
chr2	9165411	9166300	63.357	0.0149633	0.0353854	0.66621	0.731037
chr2	9168911	9169910	77.8721	0.434518	0.0411989	6.99027e-27	1.08394e-25
chr2	9174871	9175440	37.9899	-0.361934	0.0496018	5.46663e-14	3.71353e-13
chr2	9178221	9180100	197.817	0.12906	0.0236783	3.67949e-08	1.47882e-07
chr2	9190421	9192100	541.348	-0.0147284	0.0146865	0.314163	0.392836
chr2	9196771	9197000	13.4604	-0.0952553	0.0744245	0.157247	0.217128
chr2	9200291	9200810	26.4623	0.0836416	0.0537062	0.101486	0.148242
chr2	9205531	9208870	634.739	-0.105761	0.0157032	1.32067e-11	7.38434e-11
chr2	9209041	9209170	10.0601	-0.321501	0.0897484	7.32313e-05	0.000196425
chr2	9211591	9212100	21.0896	-0.104035	0.0590468	0.0609691	0.0945073
chr2	9213801	9213950	9.08601	0.100599	0.0823884	0.168045	0.230021
chr2	9215871	9216260	18.9226	-0.0190404	0.0615738	0.74163	0.7952
chr2	9217131	9217510	19.3715	0.17584	0.0667947	0.00444612	0.00886099
chr2	9228331	9228650	18.8245	-0.379959	0.0712069	1.57191e-08	6.56582e-08
chr2	9229501	9231590	138.56	-0.215213	0.0297489	2.04934e-13	1.32932e-12
chr2	9232361	9233580	71.2584	-0.227631	0.0336565	5.63126e-12	3.24454e-11
chr2	9234241	9235720	100.065	-0.156995	0.0304322	1.57308e-07	5.89702e-07
chr2	9238581	9239210	25.6729	-0.285405	0.0597436	4.94857e-07	1.7512e-06
chr2	9246861	9248090	57.1331	-0.0695477	0.0370477	0.0546292	0.0856941
chr2	9251751	9252050	12.5116	-0.37015	0.0898819	6.21349e-06	1.92242e-05
chr2	9255621	9257570	200.952	-0.215795	0.021373	2.5595e-24	3.42394e-23
chr2	9258601	9259810	121.83	-0.189285	0.0268982	7.32073e-13	4.53527e-12
chr2	9260511	9260680	9.88443	-0.224499	0.0893965	0.00437974	0.00874163
chr2	9261061	9261150	5.96567	-0.0416837	0.0934817	0.599826	0.672013
chr2	9261261	9261290	4.93685	0.012258	0.0980904	0.881257	0.909008
chr2	9261671	9261680	4.1861	-0.0792844	0.109436	0.363021	0.443727
chr2	9262791	9263810	41.8098	-0.0992754	0.0427598	0.0165025	0.0292572
chr2	9264481	9264500	4.64281	0.0245841	0.098913	0.765647	0.815146
chr2	9268531	9268850	11.1067	-0.338471	0.090727	3.67494e-05	0.000102865
chr2	9300091	9300740	30.2817	-0.272132	0.0513	3.50272e-08	1.41103e-07
chr2	9306891	9308530	87.2392	-0.184947	0.0327519	8.65654e-09	3.71795e-08
chr2	9310541	9311040	23.4704	0.0113594	0.0545278	0.826957	0.865341
chr2	9327051	9327250	13.0247	-0.0212609	0.0712823	0.744275	0.797461
chr2	9331901	9332120	13.0843	-0.341552	0.0831448	1.16258e-05	3.47441e-05
chr2	9333671	9333980	26.2669	-0.240835	0.055901	6.02856e-06	1.86805e-05
chr2	9336251	9337690	193.063	0.0498882	0.0216776	0.0203963	0.0354438
chr2	9341491	9341760	12.369	-0.0330904	0.0770978	0.633047	0.70179
chr2	9355271	9356840	91.3578	-0.0140437	0.0305752	0.640926	0.708771
chr2	9371321	9371950	40.172	-0.029806	0.0461046	0.5026	0.581622
chr2	9378421	9378660	13.1584	-0.262615	0.0890556	0.00090117	0.00203915
chr2	9380691	9381960	268.319	0.0172618	0.019486	0.372734	0.453569
chr2	9388441	9388590	7.87273	-0.577076	0.100804	9.76274e-10	4.60155e-09
chr2	9392711	9393610	43.7212	-0.140936	0.0419185	0.000522961	0.00122941
chr2	9417881	9418040	11.7237	-0.0662691	0.0739132	0.323568	0.402758
chr2	9418171	9418180	4.71926	0.0630618	0.101642	0.451759	0.532483
chr2	9421981	9424530	906.327	-0.0295497	0.0102562	0.00390292	0.00786492
chr2	9473811	9475650	263.297	-0.0418222	0.0178538	0.018539	0.0325198
chr2	9476291	9476370	7.49753	0.0676258	0.0886562	0.379077	0.460034
chr2	9497331	9497500	12.0193	-0.306597	0.0835701	5.66857e-05	0.000154493
chr2	9509051	9510180	42.821	-0.116095	0.0432632	0.00516896	0.0101773
chr2	9532291	9532960	53.2619	-0.152589	0.0381586	4.06915e-05	0.000113173
chr2	9547291	9547800	32.5618	-0.0642347	0.0495638	0.176212	0.239706
chr2	9554361	9556860	1018.61	0.0149294	0.0111573	0.180036	0.244169
chr2	9557841	9557950	7.65899	-0.125766	0.0935235	0.11566	0.166191
chr2	9559211	9559270	5.56181	-0.0486571	0.10065	0.557345	0.633031
chr2	9565111	9566260	123.468	0.138086	0.0274238	3.73129e-07	1.34002e-06
chr2	9569171	9569440	13.0591	0.0257472	0.0717216	0.695034	0.755771
chr2	9570401	9570960	19.9563	0.0240461	0.0596414	0.668766	0.733137
chr2	9573961	9574720	34.4629	-0.0929842	0.0472292	0.0406843	0.0658772
chr2	9594181	9595910	176.442	-0.0883738	0.0231014	0.000112634	0.000294135
chr2	9599561	9599750	10.158	-0.754272	0.0925144	2.58939e-17	2.25014e-16
chr2	9607871	9608570	33.1292	-0.291644	0.0516329	4.42211e-09	1.95598e-08
chr2	9613411	9613470	6.80875	-0.0418739	0.0904403	0.589249	0.662371
chr2	9617871	9617880	4.24046	-0.227521	0.126547	0.0228537	0.0392781
chr2	9626771	9626780	4.52158	-0.108328	0.109896	0.218127	0.28781
chr2	9626931	9626950	4.71666	-0.19148	0.115767	0.0404029	0.0654806
chr2	9628861	9628870	4.53136	-0.0240131	0.10301	0.775096	0.822858
chr2	9629011	9632070	1179.59	0.0160035	0.00947014	0.0907271	0.134356
chr2	9632351	9632610	12.5473	-0.0212643	0.0727647	0.74908	0.801528
chr2	9637101	9639840	215.082	-0.0293111	0.0215384	0.170169	0.23258
chr2	9642851	9642910	6.59989	0.0252316	0.0891974	0.743793	0.79705
chr2	9653181	9653260	7.80297	0.171408	0.0920929	0.0324102	0.053762
chr2	9654281	9655100	46.3074	0.118876	0.0411972	0.00276477	0.00573443
chr2	9656301	9656780	32.5132	0.194631	0.0505047	5.67013e-05	0.000154533
chr2	9659021	9659220	11.2841	-0.0284647	0.0754911	0.676916	0.740268
chr2	9663341	9663350	4.44745	-0.00348819	0.101818	0.967155	0.975275
chr2	9663471	9663490	4.84365	0.0950519	0.104816	0.266466	0.341535
chr2	9668701	9669210	20.2641	0.012839	0.0614118	0.808857	0.850588
chr2	9674391	9674440	5.59269	-0.114023	0.101292	0.175388	0.238741
chr2	9674681	9676550	468.435	-0.216112	0.0152702	8.22412e-46	3.1071e-44
chr2	9686211	9686280	6.20667	0.452424	0.111146	5.69361e-06	1.7696e-05
chr2	9687291	9687300	4.36773	-0.018752	0.102564	0.818629	0.858647
chr2	9690861	9690930	7.58613	0.147941	0.0943231	0.0668731	0.102618
chr2	9693241	9693320	7.20175	0.0175378	0.0863433	0.816646	0.857006
chr2	9702731	9704120	237.224	-0.0167796	0.0210446	0.421823	0.502946
chr2	9720891	9720900	4.26079	0.0336226	0.103758	0.687613	0.74927
chr2	9728291	9729190	43.906	0.0659159	0.0433264	0.116183	0.166849
chr2	9737381	9737470	4.74312	-0.0612345	0.103915	0.452336	0.533051
chr2	9752691	9754700	164.512	0.103788	0.0227535	4.17179e-06	1.3203e-05
chr2	9757071	9758510	131.835	-0.0683688	0.0247016	0.00517237	0.0101832
chr2	9761741	9762070	13.0313	-0.272565	0.0790677	0.000160987	0.000410545
chr2	9765711	9765880	9.33701	-0.120366	0.0845518	0.105768	0.153723
chr2	9766061	9766740	25.6099	-0.173052	0.0579545	0.00154414	0.00335116
chr2	9768311	9772280	572.573	0.0712824	0.0169655	2.40847e-05	6.91503e-05
chr2	9778061	9778180	10.4139	0.113891	0.0803173	0.111528	0.160981
chr2	9793701	9793880	10.5523	-0.266999	0.0865091	0.000625602	0.00145284
chr2	9799421	9800480	127.43	0.151626	0.024475	3.85832e-10	1.88989e-09
chr2	9801081	9802610	80.1736	0.22881	0.0368516	2.13406e-10	1.07253e-09
chr2	9803611	9803630	4.32833	-0.26953	0.130522	0.00950441	0.0177303
chr2	9813421	9814600	107.53	0.257946	0.0279415	9.18749e-21	9.99306e-20
chr2	9842871	9844840	592.592	0.0477671	0.0121584	8.21053e-05	0.000218598
chr2	9883981	9884060	6.00931	-0.313186	0.115445	0.00133159	0.00292356
chr2	9895841	9898450	276.886	-0.178995	0.0221138	3.0855e-16	2.48667e-15
chr2	9908811	9908870	6.33546	-0.153984	0.101057	0.0688721	0.10533
chr2	9919461	9920020	31.4656	0.128879	0.0520998	0.00941819	0.017583
chr2	9950461	9952510	864.823	0.004805	0.0123822	0.696897	0.757395
chr2	9953231	9953390	13.0245	-0.0263612	0.0713239	0.686312	0.748189
chr2	9960951	9961360	39.8597	-0.200026	0.0455285	4.41317e-06	1.39192e-05
chr2	9972921	9973240	16.907	-0.267883	0.0707175	4.5258e-05	0.00012509
chr2	9976021	9976360	17.8224	-0.0578226	0.0647032	0.353132	0.433567
chr2	9984331	9984630	14.1612	-0.0151492	0.0708656	0.815355	0.85596
chr2	9997011	9997180	8.13021	-0.508096	0.101981	6.46359e-08	2.52926e-07
chr2	10006281	10007630	128.166	0.0256739	0.0267229	0.331065	0.410615
chr2	10009771	10010440	23.5696	-0.266584	0.0626622	6.40102e-06	1.97728e-05
chr2	10029081	10029640	26.1685	-0.0691278	0.0548802	0.189665	0.255205
chr2	10035641	10037790	461.796	-0.216796	0.0193249	1.36997e-29	2.46009e-28
chr2	10038851	10038970	8.31937	-0.166118	0.093546	0.0389312	0.0633469
chr2	10039701	10040690	76.7293	-0.104549	0.033833	0.00160617	0.00347559
chr2	10042701	10044870	712.807	0.123121	0.0157355	3.77807e-15	2.81269e-14
chr2	10045971	10046070	7.08265	-0.197626	0.103385	0.0229251	0.0393879
chr2	10048291	10049150	44.3386	0.0210219	0.0412883	0.60093	0.672965
chr2	10053491	10053540	6.41231	-0.329798	0.109988	0.000448734	0.00106701
chr2	10056671	10056790	8.63015	-0.202197	0.0931288	0.0124274	0.0226105
chr2	10057261	10057990	38.2498	-0.241177	0.0460449	6.01881e-08	2.3641e-07
chr2	10060121	10060900	56.4667	-0.394362	0.0403232	2.25933e-23	2.86432e-22
chr2	10072351	10073360	87.1036	0.0607204	0.0327758	0.059251	0.0921122
chr2	10078741	10080950	337.929	0.164556	0.0173696	1.61661e-21	1.84036e-20
chr2	10083151	10083250	8.21891	-0.5619	0.09867	1.22611e-09	5.72527e-09
chr2	10087621	10087660	5.54161	-0.051023	0.0960316	0.528214	0.605963
chr2	10091581	10091710	7.38799	-0.0843887	0.0918204	0.284317	0.360928
chr2	10093841	10095410	91.583	-0.00757077	0.0323183	0.811377	0.852677
chr2	10096231	10096560	13.0541	-0.1794	0.0786775	0.0112733	0.0206999
chr2	10096951	10097880	81.0514	-0.0152523	0.0325077	0.633034	0.701786
chr2	10119801	10121210	207.715	-0.101708	0.0215232	1.89046e-06	6.24444e-06
chr2	10121511	10125200	620.757	-0.132218	0.0132013	9.41069e-24	1.21742e-22
chr2	10135881	10136000	7.31151	-0.573273	0.10757	9.03706e-09	3.87398e-08
chr2	10142191	10142820	35.2995	-0.125178	0.0461263	0.00484839	0.00959645
chr2	10159401	10160550	59.9281	-0.174354	0.036195	8.29313e-07	2.85837e-06
chr2	10161261	10164030	448.884	-0.377998	0.0188904	6.53822e-90	1.21432e-87
chr2	10169301	10171650	159.246	-0.242959	0.0243008	5.8055e-24	7.60104e-23
chr2	10179111	10180930	260.486	-0.130443	0.0190502	5.44397e-12	3.14051e-11
chr2	10184651	10185270	26.5762	-0.150732	0.0532126	0.00290027	0.00599009
chr2	10187081	10187460	13.0045	-0.439217	0.0788803	2.86382e-09	1.29107e-08
chr2	10188351	10188500	10.3339	-0.269323	0.0863553	0.000516247	0.00121471
chr2	10188941	10188960	4.70784	-0.128123	0.108683	0.146027	0.203568
chr2	10193731	10194650	39.6564	0.0329031	0.0445048	0.445028	0.525935
chr2	10195981	10197330	134.308	-0.128946	0.0267924	1.09061e-06	3.71059e-06
chr2	10204291	10205240	76.6525	-0.117077	0.0328209	0.00027682	0.000680721
chr2	10211921	10212290	24.1886	-0.149268	0.0583046	0.00652847	0.0125951
chr2	10216931	10217750	24.9348	0.0243065	0.0566778	0.60559	0.677136
chr2	10219591	10220510	76.6163	-0.0524057	0.0346829	0.122939	0.175274
chr2	10221311	10221930	28.6574	0.00345594	0.0594572	0.951081	0.963163
chr2	10224081	10224140	6.46227	-0.283032	0.107526	0.00209518	0.00444332
chr2	10227471	10228570	57.2134	-0.0274963	0.0372036	0.449338	0.530094
chr2	10234121	10234130	4.61103	-0.049612	0.104389	0.558048	0.633709
chr2	10235251	10235420	8.67132	-0.40324	0.0955525	3.65214e-06	1.16407e-05
chr2	10236721	10237400	23.9994	-0.192934	0.0665323	0.00174895	0.00376009
chr2	10276261	10276460	10.006	-0.660134	0.0900419	1.98559e-14	1.39382e-13
chr2	10277971	10278560	23.249	-0.196996	0.0678806	0.00168639	0.00363543
chr2	10283111	10283550	27.4456	-0.0557545	0.052513	0.265635	0.340614
chr2	10284301	10287100	342.462	0.0475991	0.018787	0.0136814	0.0246652
chr2	10295781	10295920	10.7556	0.254187	0.0886245	0.00127413	0.00280746
chr2	10298031	10298100	6.82822	0.0873145	0.0935231	0.273636	0.349304
chr2	10301501	10304850	751.396	-0.0885139	0.0124862	1.16169e-12	7.08051e-12
chr2	10305021	10305990	31.3812	0.215362	0.0514302	1.19884e-05	3.57712e-05
chr2	10309441	10309500	5.83067	-0.194176	0.107205	0.0288999	0.0484974
chr2	10323931	10324560	33.886	-0.429018	0.0492999	4.97343e-19	4.84754e-18
chr2	10326271	10327340	97.908	-0.195524	0.0286886	4.70553e-12	2.72739e-11
chr2	10330161	10330380	9.70027	-0.411745	0.0934718	1.5104e-06	5.04955e-06
chr2	10344061	10344700	24.6133	-0.108766	0.0568019	0.0425693	0.0686014
chr2	10348731	10348920	11.4873	-0.347291	0.088672	1.63644e-05	4.80121e-05
chr2	10360641	10361980	179.182	0.0612342	0.0217771	0.00459166	0.00912739
chr2	10371521	10372730	80.6301	-0.280791	0.0320999	9.48141e-19	9.08119e-18
chr2	10372971	10373050	6.95915	-0.154019	0.0999118	0.0670055	0.102794
chr2	10375351	10376500	134.191	-0.0174375	0.0245133	0.472462	0.552627
chr2	10380211	10380510	12.1738	0.132138	0.0759003	0.054027	0.0848647
chr2	10381961	10382530	20.2685	-0.165009	0.0629039	0.00494419	0.00977081
chr2	10385241	10386480	72.9656	0.217963	0.0360269	6.36383e-10	3.0549e-09
chr2	10388981	10389770	39.19	0.0161646	0.0454318	0.79172	0.836651
chr2	10392831	10393620	47.7954	-0.221241	0.0419823	5.77747e-08	2.27324e-07
chr2	10404311	10406370	253.066	-0.224648	0.0198183	3.71419e-30	6.8642e-29
chr2	10409041	10409720	53.5419	-0.123064	0.0383867	0.00100158	0.00224921
chr2	10410241	10410360	7.57737	-0.191734	0.101513	0.0233461	0.0400505
chr2	10410481	10410600	7.32185	-0.0202827	0.0915172	0.795451	0.839605
chr2	10411061	10411460	19.4422	0.078183	0.0648753	0.194357	0.260622
chr2	10412491	10412690	20.4214	-0.0818162	0.0619469	0.157411	0.217328
chr2	10414691	10414760	5.33919	-0.241305	0.117667	0.0119915	0.0218914
chr2	10426831	10427870	83.8431	-0.188999	0.0319155	2.72238e-09	1.22966e-08
chr2	10434161	10435670	135.683	0.0844068	0.0258536	0.000959963	0.00216217
chr2	10438831	10439760	23.5782	-0.169068	0.063758	0.00423521	0.008478
chr2	10445671	10445690	4.92262	-0.0567632	0.100569	0.494589	0.573951
chr2	10446251	10449630	1308.13	0.00374752	0.0123617	0.761233	0.811499
chr2	10452521	10452660	8.47592	-0.0965545	0.08735	0.204392	0.272242
chr2	10454141	10455080	63.1301	0.0747294	0.0352703	0.0304113	0.05078
chr2	10486561	10486810	12.1547	-0.140866	0.078679	0.0459308	0.0734267
chr2	10497751	10498400	61.0346	-0.0156936	0.0363694	0.659262	0.724982
chr2	10511521	10511540	5.16759	-0.0261646	0.0981293	0.749389	0.801789
chr2	10542131	10542140	3.86854	0.0171549	0.106088	0.841179	0.876736
chr2	10565021	10566190	61.914	-0.0228374	0.0391839	0.549812	0.626054
chr2	10580151	10580280	6.88887	-0.0395413	0.0913195	0.615005	0.685612
chr2	10584731	10585420	70.0852	-0.411283	0.0346858	3.07039e-33	6.58282e-32
chr2	10614971	10615400	17.8105	0.224508	0.0694993	0.000477679	0.00113045
chr2	10659921	10660410	41.3482	0.0805252	0.0426405	0.0517968	0.0817217
chr2	10668541	10668690	14.528	-0.245802	0.0840465	0.00104063	0.00232967
chr2	10689071	10690910	254.693	0.21102	0.0237807	3.058e-19	3.02195e-18
chr2	10709421	10709620	21.1142	0.0354708	0.0589157	0.502302	0.581348
chr2	10715001	10715600	25.7244	0.14177	0.0563971	0.00783435	0.0148759
chr2	10716771	10718270	128.126	0.11208	0.0256977	1.02001e-05	3.07089e-05
chr2	10721051	10722520	131.487	-0.151477	0.0254654	1.76973e-09	8.13409e-09
chr2	10724381	10724490	7.91085	0.0909468	0.087655	0.232757	0.304245
chr2	10740411	10740620	11.068	-0.33149	0.0861234	2.41557e-05	6.93346e-05
chr2	10740891	10741420	31.1022	-0.0890701	0.0507024	0.066049	0.101483
chr2	10752951	10753670	33.8892	0.0881536	0.0528279	0.0795611	0.1197
chr2	10762811	10762960	10.0022	0.060351	0.0811049	0.403047	0.484159
chr2	10764111	10764450	15.0011	-0.428414	0.0729129	6.1904e-10	2.97438e-09
chr2	10774741	10774750	4.42972	-0.0138078	0.102788	0.866259	0.896969
chr2	10775061	10775380	15.324	0.0720431	0.0755052	0.287237	0.364034
chr2	10787681	10787800	9.14822	-0.184646	0.0887558	0.0174808	0.0308252
chr2	10791461	10793250	232.578	-0.0349157	0.0235618	0.134459	0.189511
chr2	10802741	10802970	12.3121	-0.536322	0.0794467	1.62218e-12	9.77348e-12
chr2	10810091	10813610	834.932	-0.0036795	0.011091	0.739244	0.79314
chr2	10814451	10815400	40.5046	0.312045	0.0471269	8.66575e-12	4.91842e-11
chr2	10816841	10816940	8.67982	0.0187651	0.0819922	0.796634	0.84054
chr2	10817541	10817630	7.86556	-0.16051	0.0921107	0.0437042	0.0702365
chr2	10831891	10833180	163.664	0.169685	0.0226755	4.30465e-14	2.94613e-13
chr2	10833661	10834720	57.7112	-0.0200553	0.0390388	0.598192	0.670527
chr2	10835121	10835740	39.6786	0.333351	0.0472598	3.98624e-13	2.52664e-12
chr2	10838871	10839320	24.2964	0.102543	0.0607449	0.0714496	0.10883
chr2	10839621	10840240	36.8291	0.0715192	0.0440876	0.088766	0.13181
chr2	10843891	10844670	101.577	0.0767769	0.0317484	0.0138475	0.0249362
chr2	10846731	10846780	5.23057	-0.262137	0.116393	0.00655299	0.0126384
chr2	10848731	10848840	7.42214	-0.0581841	0.0919888	0.458439	0.538909
chr2	10865261	10865330	5.93793	-0.495098	0.118454	3.14125e-06	1.01001e-05
chr2	10868601	10868940	15.3114	0.0151535	0.0677764	0.80949	0.851115
chr2	10882791	10885690	930.826	0.11199	0.0113025	3.03838e-23	3.8286e-22
chr2	10889691	10890330	43.4862	-0.289244	0.0449095	4.4467e-11	2.37697e-10
chr2	10894761	10894770	4.24276	-0.183212	0.122274	0.0563582	0.0880928
chr2	10900341	10900450	8.86178	-0.246902	0.0941831	0.00272865	0.00566496
chr2	10903911	10904000	5.81045	0.00891221	0.0967518	0.912634	0.933935
chr2	10909471	10910250	46.5442	0.155879	0.0406981	8.01536e-05	0.000213755
chr2	10911151	10912810	288.171	-0.167568	0.0184089	5.26784e-20	5.47047e-19
chr2	10913711	10914780	49.7474	0.106362	0.0393583	0.00603059	0.0117112
chr2	10915221	10916420	35.1839	0.133474	0.054227	0.00945374	0.0176429
chr2	10918841	10919410	20.254	-0.313538	0.0629933	1.56851e-07	5.88063e-07
chr2	10920851	10920870	4.70319	-0.143303	0.112995	0.112758	0.162541
chr2	10926491	10926640	8.22784	0.0475088	0.0853701	0.525475	0.603455
chr2	10932631	10933000	17.1404	-0.28815	0.0713295	1.41002e-05	4.17114e-05
chr2	10934181	10934200	4.7935	-0.0473584	0.103445	0.573899	0.648368
chr2	10934311	10937010	437.419	0.154614	0.0178461	2.93527e-18	2.72256e-17
chr2	10937121	10937190	4.88889	0.141	0.115404	0.121785	0.173849
chr2	10938441	10938740	16.3126	-0.206099	0.0739212	0.00225225	0.00474762
chr2	10941571	10941590	4.64309	-0.102222	0.106849	0.23731	0.309336
chr2	10947731	10948100	16.1343	-0.132648	0.0702966	0.0393514	0.0639485
chr2	10958451	10958660	9.67602	-0.329567	0.092529	7.50051e-05	0.000200836
chr2	10963031	10964310	54.7561	4.08721e-05	0.0383711	0.999521	0.99966
chr2	10971331	10972630	127.612	0.0981461	0.0261629	0.000146751	0.000376761
chr2	10977201	10978110	28.7314	0.133789	0.0572123	0.013101	0.0237163
chr2	11003551	11005130	242.036	0.0180666	0.0222967	0.414003	0.49517
chr2	11008151	11008310	7.75411	-0.249911	0.09863	0.00345179	0.00702696
chr2	11016881	11017230	15.4989	-0.330539	0.0730474	1.29319e-06	4.36032e-06
chr2	11022631	11022950	18.5721	-0.0710006	0.0654912	0.241938	0.314511
chr2	11040541	11041240	33.688	-0.24901	0.0547537	1.82526e-06	6.03997e-06
chr2	11042601	11043660	76.7098	-0.0378987	0.0314468	0.220513	0.290526
chr2	11056311	11057340	84.7097	-0.149643	0.0310812	9.67948e-07	3.31018e-06
chr2	11073321	11073540	17.639	0.301384	0.0692158	3.33792e-06	1.06982e-05
chr2	11079081	11080980	153.315	-0.270672	0.0258055	3.09375e-26	4.62463e-25
chr2	11085971	11086300	19.5882	-0.403772	0.0635771	3.47736e-11	1.87615e-10
chr2	11092891	11092940	5.99257	0.115586	0.0983159	0.161758	0.222586
chr2	11111661	11112300	57.4542	0.129326	0.0384373	0.000552518	0.00129392
chr2	11115311	11115680	22.1688	-0.498025	0.0642993	1.08112e-15	8.37047e-15
chr2	11118951	11119000	5.87808	-0.152456	0.103816	0.077219	0.116579
chr2	11121231	11121310	6.41567	-0.109056	0.0964154	0.184712	0.249479
chr2	11123021	11123270	11.6636	-0.248602	0.082398	0.000828901	0.00188732
chr2	11124081	11124980	47.3968	0.249236	0.0417335	8.43618e-10	4.00135e-09
chr2	11128731	11128880	8.54877	-0.0399615	0.0882106	0.600628	0.672723
chr2	11129701	11130270	34.1257	0.0183262	0.0474997	0.688898	0.750381
chr2	11132141	11133940	361.678	0.223028	0.0159387	7.28826e-45	2.64177e-43
chr2	11154371	11156270	1116.8	-0.0640879	0.0121689	1.28576e-07	4.8666e-07
chr2	11168601	11168620	5.03481	0.0984914	0.10701	0.256201	0.330288
chr2	11175091	11175910	75.6371	-0.321599	0.0405797	4.95783e-16	3.93616e-15
chr2	11178301	11178340	5.47194	0.0251426	0.0968306	0.759206	0.80995
chr2	11186971	11187610	41.055	0.3192	0.0456763	6.69965e-13	4.16337e-12
chr2	11234471	11234600	11.0509	-0.248614	0.0844201	0.001042	0.00233243
chr2	11239851	11240450	37.4753	0.474458	0.0502676	4.59494e-22	5.41028e-21
chr2	11254201	11254570	18.3891	0.115471	0.061892	0.0459528	0.0734599
chr2	11258191	11258610	13.6672	-0.51591	0.0842239	9.30065e-11	4.82513e-10
chr2	11286351	11286560	11.3344	-0.323995	0.0916164	8.32555e-05	0.000221465
chr2	11286871	11286930	5.67163	-0.0891188	0.101963	0.29002	0.367025
chr2	11292971	11293060	6.44899	-0.103718	0.0975413	0.205898	0.273917
chr2	11302901	11304120	227.34	0.0723025	0.0202886	0.000331658	0.000805333
chr2	11305531	11305540	4.8104	0.0565873	0.101742	0.501256	0.580363
chr2	11306521	11306530	4.45465	-0.0686004	0.10665	0.425431	0.506614
chr2	11320051	11320360	12.4631	-0.440985	0.0864915	4.446e-08	1.77061e-07
chr2	11326271	11327790	215.375	0.172736	0.0217198	9.80884e-16	7.61975e-15
chr2	11340991	11341530	16.9308	0.0523019	0.0717563	0.424121	0.505252
chr2	11342211	11346400	1016.68	-0.118351	0.0133522	5.81215e-19	5.64174e-18
chr2	11348281	11349860	131.072	0.140631	0.0270704	1.403e-07	5.28968e-07
chr2	11359471	11359870	16.2928	-0.291064	0.0702997	9.16865e-06	2.77783e-05
chr2	11365321	11366020	51.3391	0.113706	0.0382387	0.00228375	0.00480848
chr2	11367591	11368820	67.3636	-0.0447921	0.0336364	0.174774	0.23802
chr2	11374261	11375270	127.721	-0.287627	0.0288214	5.18097e-24	6.79988e-23
chr2	11379301	11379900	26.2388	-0.275562	0.059403	1.16845e-06	3.95926e-06
chr2	11386011	11386130	6.62582	-0.461169	0.10958	3.07646e-06	9.89992e-06
chr2	11386391	11386530	9.41884	-0.323679	0.090627	7.16067e-05	0.000192307
chr2	11391161	11392450	208.526	-0.0925659	0.022587	3.51895e-05	9.87488e-05
chr2	11394061	11394140	6.04825	-0.056176	0.0939655	0.491707	0.571187
chr2	11395421	11395620	10.1064	-0.0982417	0.0806262	0.17101	0.233587
chr2	11396961	11397390	19.5	0.238779	0.0678217	0.000154155	0.000394465
chr2	11407131	11407400	22.7454	0.305312	0.0678361	1.61e-06	5.36213e-06
chr2	11411411	11411510	7.28627	0.222269	0.0983757	0.00866013	0.0162954
chr2	11411801	11412290	21.1827	0.385172	0.0633769	1.35153e-10	6.9123e-10
chr2	11446591	11447320	64.107	0.109508	0.0338811	0.000975011	0.0021936
chr2	11458901	11458930	5.22208	0.0710173	0.0989519	0.389691	0.470698
chr2	11465111	11466810	472.725	0.0692416	0.0197479	0.000411565	0.000984865
chr2	11473281	11474400	133.284	0.00218303	0.0305743	0.942526	0.956703
chr2	11478031	11478830	37.2638	0.12797	0.0447739	0.00306868	0.00630874
chr2	11482051	11484410	463.528	-0.0779164	0.0148306	1.3338e-07	5.04026e-07
chr2	11495851	11496540	31.2363	-0.110392	0.0495722	0.0199954	0.0348187
chr2	11497581	11499720	130.406	-0.123565	0.0260621	1.6026e-06	5.33956e-06
chr2	11506461	11506880	27.9362	0.548771	0.0557844	8.38976e-24	1.0887e-22
chr2	11507541	11508910	154.694	0.211801	0.0252468	2.18651e-17	1.91015e-16
chr2	11513741	11514450	35.8352	-0.0781549	0.046904	0.0834229	0.12485
chr2	11515461	11515940	18.5865	-0.164837	0.0696642	0.0100246	0.0186085
chr2	11521631	11522150	29.6725	0.0422665	0.0518267	0.393991	0.474986
chr2	11539531	11540690	46.4924	-0.144906	0.0432466	0.000532905	0.00125107
chr2	11542101	11542270	7.20441	-0.317847	0.104824	0.000503818	0.00118752
chr2	11560751	11561140	24.5685	-0.319471	0.0612982	4.29334e-08	1.71274e-07
chr2	11570931	11571860	108.881	-0.110214	0.0293084	0.00013325	0.000344252
chr2	11582421	11583430	67.3052	0.233816	0.0346479	5.94466e-12	3.41882e-11
chr2	11583711	11584870	153.062	0.192371	0.0229461	2.67131e-17	2.31945e-16
chr2	11621531	11621690	8.36201	-0.613859	0.0996621	6.59025e-11	3.46572e-10
chr2	11631651	11631810	8.69315	0.0186465	0.0846289	0.815446	0.856034
chr2	11652211	11653180	127.913	-0.436879	0.0273746	2.30253e-58	1.45048e-56
chr2	11657811	11657900	7.4695	-0.167871	0.0991216	0.0455055	0.0728212
chr2	11669521	11670440	158.978	-0.143412	0.0234402	6.44269e-10	3.09121e-09
chr2	11675951	11676490	33.1211	-0.0652721	0.052971	0.195396	0.261806
chr2	11677301	11677640	13.3899	-0.138261	0.0782906	0.0489148	0.0776784
chr2	11678461	11678470	4.39096	-0.0192538	0.102214	0.818551	0.858593
chr2	11680131	11680240	7.91691	-0.179908	0.0965968	0.0292789	0.049067
chr2	11681991	11682290	18.9115	-0.127589	0.0718455	0.0510832	0.080724
chr2	11684461	11684620	10.0043	-0.227578	0.0874748	0.00336354	0.00686107
chr2	11688041	11688970	74.633	0.218865	0.0334386	2.62215e-11	1.42924e-10
chr2	11692831	11693610	51.2384	-0.0341549	0.0388448	0.367434	0.448192
chr2	11697071	11697950	43.0574	-0.21991	0.0456281	6.04344e-07	2.11581e-06
chr2	11698541	11698880	15.9512	-0.517946	0.0765902	1.43803e-12	8.70262e-12
chr2	11710121	11711480	80.9538	-0.387591	0.0355503	1.92192e-28	3.24279e-27
chr2	11719651	11719860	12.108	-0.240297	0.0811495	0.00105193	0.00235305
chr2	11738431	11739120	50.5735	-0.0858646	0.0402116	0.0280776	0.0472518
chr2	11742381	11742790	21.6206	-0.191732	0.0675897	0.00215397	0.00455638
chr2	11743621	11745400	325.184	0.0826484	0.0182829	5.45042e-06	1.69834e-05
chr2	11745971	11748220	561.236	-0.0204887	0.0156701	0.228388	0.2994
chr2	11749521	11750400	36.185	0.0193882	0.0480079	0.674859	0.738492
chr2	11750631	11750640	4.25703	-0.202704	0.130119	0.0430069	0.0692302
chr2	11754161	11754600	14.9686	-0.459559	0.0763265	2.29492e-10	1.14965e-09
chr2	11764481	11764670	16.1475	-0.485073	0.0712094	1.19805e-12	7.29541e-12
chr2	11778901	11779650	72.1464	0.1015	0.032987	0.00171422	0.00369061
chr2	11784381	11785660	183.388	0.123853	0.0222203	1.87602e-08	7.77183e-08
chr2	11802441	11803220	55.1406	0.0517901	0.043133	0.215385	0.28471
chr2	11811211	11811530	14.2271	-0.0998614	0.0712505	0.124838	0.177636
chr2	11828791	11831850	1329.88	0.0182412	0.0117868	0.120898	0.172754
chr2	11841981	11842940	114.96	-0.33966	0.0267642	1.50501e-37	3.9332e-36
chr2	11848931	11851020	221.952	-0.0579327	0.0258025	0.023059	0.0396001
chr2	11855241	11855330	6.30439	-0.190629	0.102447	0.0270112	0.0456406
chr2	11863121	11864920	733.503	-0.0610492	0.0133424	4.44478e-06	1.40117e-05
chr2	11890631	11890700	5.51856	0.142622	0.105746	0.101596	0.148377
chr2	11896091	11897330	152.705	-0.321027	0.0242185	1.00488e-40	3.05029e-39
chr2	11899571	11899690	8.64784	-0.189368	0.093654	0.0193366	0.0337749
chr2	11929951	11931240	186.49	0.234116	0.0321677	1.19471e-13	7.88936e-13
chr2	11932401	11933840	166.15	-0.0657298	0.0257435	0.00979551	0.0182227
chr2	11950421	11950480	5.93189	0.129079	0.0993419	0.121663	0.173705
chr2	11955581	11956640	122.791	0.252519	0.0282357	1.3448e-19	1.36334e-18
chr2	11957641	11958780	53.4772	0.288902	0.0398726	1.20668e-13	7.96475e-13
chr2	11967841	11969220	191.129	0.353911	0.0236946	3.82399e-51	1.80669e-49
chr2	11984421	11984900	23.1715	0.109876	0.0567421	0.0404221	0.0655099
chr2	11992381	11992480	7.38968	-0.414215	0.102817	7.95303e-06	2.42733e-05
chr2	12005571	12007820	259.773	-0.00242633	0.0197528	0.901555	0.925179
chr2	12032061	12032970	45.9815	-0.196871	0.0423291	1.62544e-06	5.41102e-06
chr2	12044481	12045680	230.226	-0.0693202	0.0209121	0.000834303	0.00189864
chr2	12046851	12046860	4.19999	-0.329779	0.140062	0.00343983	0.00700443
chr2	12055091	12055360	9.97933	-0.268174	0.0896597	0.000783925	0.00179254
chr2	12055641	12055670	4.70807	-0.0913588	0.10605	0.287415	0.364228
chr2	12057631	12057720	6.40153	-0.373741	0.111894	0.000134704	0.000347785
chr2	12059901	12060360	21.5568	0.0922685	0.0584642	0.0939101	0.138505
chr2	12062081	12062100	4.89108	-0.36213	0.124545	0.000590433	0.00137678
chr2	12062341	12062390	5.7911	-0.358209	0.114677	0.000305773	0.000746508
chr2	12068841	12069250	25.1379	-0.831826	0.0618977	2.27397e-42	7.42146e-41
chr2	12073711	12075390	379.486	-0.157638	0.0191407	1.09888e-16	9.14785e-16
chr2	12076441	12077460	56.3197	0.384563	0.0383088	1.90646e-24	2.5713e-23
chr2	12081971	12084660	632.344	0.0464015	0.0143551	0.00117905	0.00261312
chr2	12091521	12091670	8.68339	-0.363582	0.0950889	2.30931e-05	6.64416e-05
chr2	12100841	12100930	5.91159	-0.416571	0.117374	5.21746e-05	0.000142958
chr2	12106231	12106980	44.1815	0.183749	0.0423644	8.77132e-06	2.66406e-05
chr2	12109621	12110940	53.6768	-0.31246	0.0421791	3.20296e-14	2.211e-13
chr2	12113321	12113650	13.1262	-0.572573	0.0795368	6.15408e-14	4.161e-13
chr2	12126511	12126580	6.09217	0.00796367	0.0906292	0.918849	0.938796
chr2	12128661	12129070	27.0984	-0.761773	0.0597203	1.99526e-38	5.44303e-37
chr2	12132041	12132150	8.06796	-0.0626065	0.0886525	0.414867	0.496053
chr2	12141071	12141150	6.82051	-0.0520203	0.0923338	0.508165	0.586979
chr2	12142181	12142190	4.35921	0.202429	0.119284	0.0341943	0.0564065
chr2	12142331	12142790	22.6946	0.285278	0.0591782	4.01879e-07	1.43767e-06
chr2	12149631	12150170	21.4162	-0.320617	0.0639838	1.23774e-07	4.6934e-07
chr2	12167261	12171420	812.835	-0.0116936	0.0145445	0.415566	0.496723
chr2	12173691	12173970	16.0695	0.104766	0.06751	0.092346	0.136469
chr2	12176291	12178240	363.3	0.00524996	0.0202033	0.79373	0.838195
chr2	12178831	12178910	7.44908	0.286775	0.0999857	0.00102551	0.00229834
chr2	12211571	12212180	30.9294	-0.236228	0.0532953	3.4599e-06	1.10669e-05
chr2	12226691	12226970	15.2236	-0.776872	0.0769244	3.98417e-25	5.60287e-24
chr2	12257101	12257970	62.5399	-0.0737154	0.0357175	0.0353529	0.0581008
chr2	12262881	12263550	22.8275	-0.107292	0.0605561	0.0596597	0.0926762
chr2	12263891	12264010	8.18143	-0.482981	0.102957	3.0653e-07	1.1122e-06
chr2	12300881	12301230	15.9583	-0.685289	0.0765323	2.57e-20	2.71915e-19
chr2	12304421	12305390	56.3629	-0.413867	0.0387165	1.81362e-27	2.9075e-26
chr2	12312361	12315530	925.216	-0.0692225	0.0137747	4.57031e-07	1.62395e-06
chr2	12321001	12321920	102.66	-0.0883637	0.0318555	0.00473219	0.00938489
chr2	12369711	12370370	22.0807	0.0699138	0.0599761	0.214781	0.284029
chr2	12376371	12376740	19.6794	-0.22578	0.0635486	0.00014902	0.000382189
chr2	12381631	12381900	20.9032	-0.0223127	0.0634854	0.705844	0.764977
chr2	12404441	12405070	28.0374	-0.0243798	0.0517346	0.622179	0.692044
chr2	12417171	12418520	171.838	0.542173	0.0278294	1.22148e-85	2.01461e-83
chr2	12420621	12420840	8.1656	-0.349232	0.102303	0.000116295	0.000303071
chr2	12424391	12425350	86.6685	-0.0118973	0.0299411	0.686746	0.748529
chr2	12428511	12429030	17.6095	0.236383	0.0689392	0.000180874	0.000457908
chr2	12440901	12441110	12.9852	0.495951	0.0818847	1.64277e-10	8.3359e-10
chr2	12442441	12442830	13.8425	-0.048662	0.0775031	0.484681	0.564483
chr2	12493051	12493640	46.8099	0.00927631	0.0406847	0.814954	0.855622
chr2	12498401	12499110	44.3115	0.256136	0.0457032	7.06806e-09	3.06252e-08
chr2	12549071	12549080	4.86477	0.0752839	0.103829	0.375157	0.456031
chr2	12549441	12549950	27.2134	0.00675569	0.0585205	0.903162	0.926376
chr2	12553901	12556180	311.256	0.386895	0.0194917	1.86553e-88	3.34581e-86
chr2	12564681	12564850	7.65519	-0.106483	0.0931714	0.181252	0.24558
chr2	12565501	12565560	6.8637	0.220865	0.102282	0.0109959	0.0202377
chr2	12577291	12577320	5.09745	0.0542386	0.101088	0.51456	0.592931
chr2	12577671	12578300	36.4786	-0.199915	0.0493878	2.46666e-05	7.07056e-05
chr2	12588351	12588520	14.66	-0.184861	0.073523	0.00584336	0.0113802
chr2	12590341	12590530	10.4193	-0.213749	0.0882092	0.00622335	0.0120541
chr2	12597271	12598270	87.6799	-0.603274	0.0342414	1.26679e-70	1.24479e-68
chr2	12603931	12604030	6.86106	0.0638476	0.0916449	0.416476	0.497632
chr2	12605771	12607490	449.779	0.211804	0.0192278	1.40827e-28	2.39606e-27
chr2	12612771	12613750	65.3592	-0.232749	0.0366326	8.31233e-11	4.33221e-10
chr2	12619971	12620330	19.9817	-0.31776	0.0669243	4.66099e-07	1.6547e-06
chr2	12625001	12625540	33.9568	-0.368237	0.0493673	1.67411e-14	1.18225e-13
chr2	12636661	12637530	47.7172	0.00543657	0.0485185	0.907026	0.929559
chr2	12642511	12643310	43.5453	0.0693744	0.0423542	0.0912288	0.135016
chr2	12651801	12651890	7.22431	0.0339609	0.0878004	0.656731	0.722716
chr2	12675931	12676070	8.52644	0.0753517	0.0871158	0.321291	0.400384
chr2	12684301	12685460	50.5744	-0.168751	0.0412299	2.46581e-05	7.06835e-05
chr2	12701781	12704640	597.151	0.2652	0.0156217	4.0867e-65	3.28526e-63
chr2	12704761	12704890	7.54195	0.0387693	0.0862819	0.607536	0.678912
chr2	12714391	12742420	2630.19	0.0687701	0.0122833	1.97932e-08	8.17912e-08
chr2	12743001	12745610	128.185	0.240191	0.0316693	1.24379e-14	8.88035e-14
chr2	12764511	12764590	6.5195	-0.22858	0.103297	0.0091868	0.0171926
chr2	12769821	12771330	75.8798	-0.0184633	0.0321237	0.5588	0.6344
chr2	12778531	12778730	14.4013	0.180023	0.0764727	0.00918129	0.0171834
chr2	12796041	12797290	332.914	-0.0472275	0.0194478	0.014477	0.0259664
chr2	12808351	12808740	20.2382	-0.504323	0.0694702	4.14265e-14	2.8383e-13
chr2	12818851	12820010	93.7079	-0.00895839	0.0313422	0.818854	0.858841
chr2	12824301	12824890	26.8722	0.00154625	0.056467	0.977171	0.982988
chr2	12828951	12829570	48.7725	-0.205778	0.0414855	3.24894e-07	1.17549e-06
chr2	12847811	12847990	11.5238	-0.285133	0.0851221	0.000208695	0.000523535
chr2	12918611	12919410	58.2748	-0.0821978	0.0368718	0.0224628	0.0386796
chr2	12928371	12929930	64.4639	-0.13382	0.0380456	0.000305927	0.000746851
chr2	12930931	12931830	62.3015	0.308434	0.0355416	1.06373e-18	1.01573e-17
chr2	12934901	12936860	130.126	0.183496	0.0270658	6.56239e-12	3.76128e-11
chr2	12964901	12966100	163.967	0.182339	0.024629	8.56109e-14	5.72002e-13
chr2	12998561	12999240	42.1764	-0.725632	0.0486805	2.13858e-51	1.0199e-49
chr2	12999631	13001380	82.7669	-0.00556305	0.0333635	0.865021	0.895924
chr2	13005511	13007850	264.59	0.171706	0.0203791	2.10331e-17	1.84018e-16
chr2	13009151	13009430	11.962	-0.0149455	0.0785714	0.831447	0.868889
chr2	13014931	13015110	10.7242	-0.38737	0.0969531	9.82045e-06	2.96323e-05
chr2	13015721	13016170	15.8488	0.0992418	0.0675392	0.111347	0.160751
chr2	13021611	13021720	8.33353	0.191554	0.0958097	0.01978	0.0344733
chr2	13056371	13057040	23.0552	0.373295	0.0615583	2.40606e-10	1.20299e-09
chr2	13089751	13090280	52.9835	-0.379421	0.0441718	1.10945e-18	1.05803e-17
chr2	13121181	13121610	22.0342	0.186518	0.062935	0.00170729	0.00367698
chr2	13193191	13193390	17.2557	0.493136	0.0744447	5.59169e-12	3.22239e-11
chr2	13193851	13194190	21.3445	0.467345	0.0663799	2.3793e-13	1.53503e-12
chr2	13197411	13197560	9.70487	0.205923	0.091488	0.0099964	0.0185605
chr2	13260521	13260700	19.3806	-0.245474	0.0677273	8.7237e-05	0.000231457
chr2	13470491	13470510	4.93612	0.0491097	0.101378	0.556153	0.631894
chr2	13572681	13572800	6.73133	-0.202458	0.109023	0.0247529	0.042206
chr2	13682081	13682250	10.3658	0.138274	0.0877549	0.0710841	0.108327
chr2	13683041	13683190	8.65577	-0.0988576	0.084861	0.18493	0.249733
chr2	14016681	14016830	9.49245	-0.177573	0.0871253	0.0205156	0.0356346
chr2	14256931	14257200	19.1672	-0.360843	0.0705461	5.73409e-08	2.25663e-07
chr2	14417011	14417310	12.9348	-0.211506	0.082578	0.00418399	0.00838451
chr2	14428161	14428170	4.94901	0.270496	0.123521	0.00717117	0.0137189
chr2	14428361	14428380	5.24598	0.14801	0.108896	0.0949184	0.139818
chr2	14453701	14455120	464.218	0.0526442	0.0138617	0.000139078	0.000358426
chr2	14492441	14493840	346.628	-0.070623	0.015665	5.98345e-06	1.85471e-05
chr2	14494991	14495060	6.74554	-0.12012	0.0989304	0.14771	0.205568
chr2	14513981	14514430	22.8892	-0.510493	0.0672327	3.23318e-15	2.42031e-14
chr2	14519591	14519730	10.2894	-0.15531	0.0835288	0.0357473	0.0586807
chr2	14535271	14535320	5.38285	0.0952342	0.100105	0.253153	0.326917
chr2	14540261	14540270	4.60742	0.100937	0.10772	0.245677	0.318642
chr2	14543321	14543630	15.1994	-0.677893	0.0786885	5.21271e-19	5.07359e-18
chr2	14560331	14562740	151.705	-0.245457	0.0313044	1.55141e-15	1.18836e-14
chr2	14567231	14567270	5.77687	-0.0859544	0.0999267	0.301545	0.379375
chr2	14567591	14567980	23.4148	0.208242	0.0636318	0.000462976	0.00109822
chr2	14577391	14578030	25.1922	-0.555857	0.0572516	3.03493e-23	3.82454e-22
chr2	14580201	14580550	14.2406	-0.408104	0.0789538	3.52967e-08	1.42112e-07
chr2	14595791	14595900	7.39322	-0.597349	0.114814	1.76098e-08	7.31653e-08
chr2	14618881	14619660	38.3351	0.347204	0.0489934	2.88576e-13	1.8489e-12
chr2	14631491	14637430	1175.18	0.042855	0.0118323	0.000283246	0.000695244
chr2	14647681	14648030	23.1711	-0.198471	0.0601258	0.000446191	0.00106147
chr2	14673081	14674400	273.653	-0.0812193	0.0203438	0.000111659	0.000291743
chr2	14674961	14675190	11.192	-0.353881	0.085422	6.41388e-06	1.98097e-05
chr2	14700891	14701100	14.7948	0.103813	0.0744126	0.123382	0.175813
chr2	14721901	14721990	8.50255	-0.181853	0.0927493	0.0234354	0.0401848
chr2	14723021	14723210	14.3124	0.187973	0.0773555	0.006899	0.0132459
chr2	14723321	14723330	4.45292	0.0962853	0.106895	0.257203	0.331369
chr2	14750341	14750420	5.78921	-0.026353	0.0942932	0.741856	0.795404
chr2	14752271	14752490	15.9341	0.0842877	0.0720376	0.198401	0.265293
chr2	14830201	14830450	15.5978	0.101817	0.0782616	0.146079	0.203628
chr2	14903931	14904020	8.15799	-0.00732604	0.0842002	0.921314	0.940833
chr2	14907181	14907190	4.61713	0.0815285	0.104865	0.33997	0.419896
chr2	14908501	14908960	28.0362	-0.278699	0.0587433	5.9843e-07	2.09621e-06
chr2	14928141	14928380	19.6934	-0.0219642	0.0604111	0.696278	0.756865
chr2	14931581	14934030	163.933	-0.0171997	0.0279085	0.53228	0.609799
chr2	14940421	14943710	722.327	-0.0602881	0.0142601	2.2075e-05	6.36826e-05
chr2	14944531	14945490	130.139	0.351324	0.0256954	3.21114e-43	1.08557e-41
chr2	14952421	14953120	33.1677	0.4952	0.0608168	4.15581e-17	3.56024e-16
chr2	14967971	14968030	6.99123	0.0873477	0.0913973	0.266263	0.341305
chr2	14998341	14999220	35.8649	-0.0067834	0.0464583	0.879659	0.907758
chr2	15001911	15002100	11.3428	0.0807694	0.0794251	0.254961	0.328936
chr2	15018961	15019270	18.045	-0.0629047	0.0657644	0.302052	0.379916
chr2	15040391	15041000	32.2643	-0.119875	0.0512873	0.0143155	0.0257042
chr2	15041481	15041770	11.6935	0.072747	0.0754835	0.296091	0.373565
chr2	15042541	15043990	167.753	0.0846781	0.0265797	0.00125466	0.00276763
chr2	15048111	15048230	11.3679	0.150915	0.0787378	0.032746	0.0542597
chr2	15050521	15050740	14.4291	0.0504667	0.0701925	0.433895	0.514963
chr2	15062291	15062950	23.0835	-0.123008	0.0613812	0.0320877	0.0532859
chr2	15092251	15093210	51.2708	0.112111	0.0423771	0.00631924	0.0122236
chr2	15096251	15097320	44.8354	0.06188	0.0429455	0.137183	0.192848
chr2	15120791	15120900	7.35075	-0.0530168	0.0899813	0.508073	0.586884
chr2	15128021	15128150	10.2272	-0.550759	0.089566	7.94421e-11	4.14952e-10
chr2	15129001	15129420	16.9623	-0.0279836	0.0658114	0.646848	0.714129
chr2	15147671	15147930	16.836	-0.285239	0.0731318	2.57718e-05	7.36507e-05
chr2	15156221	15156230	4.55675	-0.30387	0.12868	0.00391626	0.00788903
chr2	15158101	15158420	14.9679	-0.25497	0.0763431	0.000251718	0.000623046
chr2	15159781	15160120	19.086	0.357271	0.0691778	4.60214e-08	1.82924e-07
chr2	15169471	15170530	107.883	0.0452311	0.0278817	0.100365	0.146829
chr2	15215301	15215460	10.8108	-0.0952519	0.0830733	0.193911	0.26011
chr2	15221161	15221990	37.7056	-0.320552	0.0503503	4.60177e-11	2.45637e-10
chr2	15223801	15224400	27.5675	0.000342821	0.0515101	0.994648	0.995988
chr2	15240851	15240920	5.99381	-0.0510299	0.0965537	0.52754	0.605339
chr2	15258931	15260090	130.014	-0.517074	0.0358516	2.58034e-48	1.0807e-46
chr2	15284671	15285020	20.8381	-0.495729	0.0700043	1.62894e-13	1.06479e-12
chr2	15286331	15287280	42.8175	-0.155794	0.0463902	0.000468302	0.00111003
chr2	15293231	15293530	10.8485	-0.131241	0.0884673	0.0873733	0.13
chr2	15313731	15314140	22.686	-0.152318	0.061347	0.0080016	0.0151627
chr2	15348211	15349600	137.235	0.143448	0.0248623	5.42279e-09	2.37647e-08
chr2	15354881	15355280	28.9216	0.410618	0.0568749	8.1092e-14	5.432e-13
chr2	15437921	15439050	120.524	0.198501	0.0268209	6.62377e-14	4.46858e-13
chr2	15559841	15562590	611.677	0.0953669	0.0143909	2.90564e-11	1.57742e-10
chr2	15576861	15577640	66.6353	0.248862	0.0355504	9.38335e-13	5.7607e-12
chr2	15588351	15588750	28.6504	0.0303179	0.0500606	0.527958	0.605733
chr2	15591131	15592770	543.865	-0.0238005	0.0159203	0.133218	0.187959
chr2	15630761	15630860	5.99074	-0.743131	0.115651	9.65174e-12	5.4563e-11
chr2	15636991	15638100	103.676	0.262371	0.0287065	2.14466e-20	2.27934e-19
chr2	15677381	15678000	44.3152	-0.367903	0.0442433	1.70215e-17	1.49825e-16
chr2	15728141	15728500	32.1513	-0.416044	0.050549	3.01968e-17	2.61128e-16
chr2	15730051	15731280	160.42	-0.0214441	0.0243123	0.373089	0.453918
chr2	15748931	15748940	4.68542	0.273644	0.121958	0.0061605	0.0119405
chr2	15749661	15750300	22.3749	0.192002	0.064196	0.00133469	0.00292973
chr2	15760411	15761130	45.5339	-0.40064	0.0458936	3.81769e-19	3.75011e-18
chr2	15763431	15763530	6.81315	0.0056041	0.0892045	0.942177	0.956433
chr2	15764831	15765700	25.2224	0.0862702	0.0658198	0.155829	0.215391
chr2	15768691	15769230	31.6928	-0.326095	0.0522006	9.61896e-11	4.98397e-10
chr2	15772231	15772400	12.3406	-0.104258	0.0764359	0.129749	0.183656
chr2	15801031	15801310	13.9433	-0.229512	0.0864481	0.00278463	0.00577103
chr2	15809101	15809940	58.7198	-0.0882555	0.039428	0.0214258	0.0370639
chr2	15825671	15825750	5.82066	-0.11814	0.101379	0.160775	0.221407
chr2	15826361	15826800	18.0185	-0.445578	0.0700056	4.27868e-11	2.29064e-10
chr2	15827231	15827510	12.0149	-0.230175	0.0858163	0.00262781	0.00547165
chr2	15842741	15843460	44.6034	-0.248182	0.0475366	6.2455e-08	2.44828e-07
chr2	15881811	15882080	10.5288	-0.320575	0.0902455	8.13622e-05	0.00021673
chr2	15888601	15889680	37.0747	-0.133437	0.0522831	0.00734008	0.0140156
chr2	15891271	15891420	8.51169	-0.372707	0.0999444	3.18851e-05	8.9955e-05
chr2	15892061	15892970	64.6477	-0.110854	0.0347127	0.00110375	0.00245938
chr2	15896101	15896470	16.8325	-0.863917	0.072566	5.14354e-34	1.14153e-32
chr2	15911881	15912660	54.2291	-0.391514	0.039851	1.51308e-23	1.9349e-22
chr2	15914521	15914970	33.1893	-0.609154	0.0558085	8.62418e-29	1.48611e-27
chr2	15919911	15920300	17.4728	-0.288356	0.0710396	1.30987e-05	3.88962e-05
chr2	15939401	15944750	938.726	0.00817282	0.01227	0.504362	0.583329
chr2	15965561	15965940	17.1452	-0.246778	0.0697558	0.00013773	0.000355178
chr2	15967881	15968430	31.5845	-0.44354	0.0554893	1.82718e-16	1.49785e-15
chr2	15980461	15980910	26.5309	-0.526357	0.054686	7.05856e-23	8.71593e-22
chr2	15983601	15985590	541.939	-0.0682176	0.0183184	0.000179034	0.000453543
chr2	15997581	15997750	12.83	-0.0856426	0.0783706	0.221526	0.291668
chr2	16006271	16006560	26.1932	0.0922705	0.0548622	0.0762892	0.115336
chr2	16012441	16014900	438.641	-0.359035	0.0196783	4.29739e-75	4.95433e-73
chr2	16020101	16020840	59.7804	-0.737	0.0435452	1.58818e-65	1.30038e-63
chr2	16023161	16023230	6.3611	-0.23452	0.105973	0.00882532	0.0165769
chr2	16031061	16032060	29.4155	-0.283848	0.056563	1.45556e-07	5.47694e-07
chr2	16034241	16034250	4.66595	-0.0934111	0.106794	0.280255	0.356501
chr2	16051061	16051100	5.858	0.024886	0.0935243	0.754632	0.806205
chr2	16051251	16051440	11.265	-0.139405	0.0804716	0.052162	0.0822395
chr2	16069641	16070920	128.317	-0.28229	0.0276888	5.97539e-25	8.31691e-24
chr2	16094001	16094510	22.2528	-0.232641	0.0633558	9.02396e-05	0.000238908
chr2	16105231	16106240	43.7719	-0.402068	0.0443764	2.189e-20	2.32518e-19
chr2	16126571	16127110	24.0014	0.0718107	0.0559344	0.175403	0.238754
chr2	16155571	16156030	17.9651	0.0441229	0.0671705	0.476789	0.556823
chr2	16158451	16158720	13.2191	-0.642418	0.0811172	2.20113e-16	1.79288e-15
chr2	16166041	16167660	121.213	-0.114655	0.0265105	1.18745e-05	3.54521e-05
chr2	16185721	16186270	48.4229	0.00988784	0.0393249	0.796574	0.840487
chr2	16188191	16188650	19.545	0.259931	0.0647411	1.93147e-05	5.6135e-05
chr2	16197931	16197990	6.38053	0.223556	0.104187	0.0111835	0.020551
chr2	16200791	16202410	106.274	0.0521661	0.0349089	0.134196	0.189188
chr2	16204971	16205270	16.8925	-0.903233	0.0770248	5.2181e-33	1.10432e-31
chr2	16215791	16217390	226.42	0.0655044	0.0235599	0.00498207	0.00983878
chr2	16218681	16219210	25.4246	0.242653	0.0565285	6.39401e-06	1.97529e-05
chr2	16223191	16224830	88.8244	-0.0635516	0.0310729	0.0376173	0.0614252
chr2	16225471	16228100	400.782	-0.0526453	0.0190637	0.00544954	0.0106781
chr2	16249481	16250140	34.465	-0.200535	0.0473474	1.08779e-05	3.26338e-05
chr2	16251901	16252260	13.9243	-0.740985	0.0790254	5.10579e-22	5.99254e-21
chr2	16258521	16258650	9.93652	-0.427043	0.0928028	5.6954e-07	2.00021e-06
chr2	16271741	16271960	10.9543	-0.0622445	0.0824011	0.39255	0.473517
chr2	16281611	16282390	56.3828	0.198707	0.0383088	1.04562e-07	3.99753e-07
chr2	16293471	16293680	9.83473	-0.418721	0.0976774	2.36599e-06	7.72151e-06
chr2	16302711	16302940	10.8524	0.337337	0.0907471	3.97965e-05	0.00011085
chr2	16320601	16321410	53.9783	-0.151817	0.042766	0.000243195	0.000603647
chr2	16321891	16323000	48.9664	0.282563	0.0446611	7.22586e-11	3.78704e-10
chr2	16325631	16325930	19.1015	-0.332715	0.071517	6.71689e-07	2.34031e-06
chr2	16330041	16331220	70.7227	0.0360222	0.0345363	0.287319	0.364119
chr2	16392681	16393070	22.7156	-0.0713228	0.0599992	0.198729	0.265682
chr2	16394051	16394810	68.0616	0.403191	0.0336339	7.03223e-34	1.54952e-32
chr2	16406631	16406740	8.05001	-0.0661159	0.0877228	0.385963	0.466939
chr2	16407061	16407930	65.8668	0.129508	0.0352419	0.00017522	0.000444515
chr2	16408841	16408850	4.29392	-0.0250165	0.103328	0.765998	0.815408
chr2	16425791	16425940	8.83381	-0.22879	0.0950565	0.00562715	0.0109972
chr2	16487831	16487930	10.5324	0.0155891	0.0754385	0.81968	0.859479
chr2	16506501	16506640	10.2071	0.0132844	0.0795735	0.851949	0.885311
chr2	16507631	16508990	156.826	0.0211995	0.0230355	0.353445	0.433883
chr2	16521731	16523330	228.644	-0.0570393	0.0210004	0.00622136	0.0120505
chr2	16546251	16546460	26.9924	-0.21661	0.052245	1.45356e-05	4.29285e-05
chr2	16553301	16553570	19.9849	-0.0092104	0.059885	0.870041	0.899943
chr2	16584231	16584310	6.6705	0.0306613	0.0889062	0.6907	0.7519
chr2	16588731	16588900	10.3399	-0.551073	0.0954687	7.59994e-10	3.62135e-09
chr2	16608501	16609510	249.369	0.0239774	0.0225872	0.287783	0.364602
chr2	16613611	16613700	8.04465	-0.574184	0.100203	1.02815e-09	4.83613e-09
chr2	16615891	16616530	50.3487	-0.0495409	0.0437116	0.24101	0.313469
chr2	16617601	16617610	4.69632	0.230214	0.118306	0.0166087	0.0294289
chr2	16617811	16618260	24.108	0.56938	0.0635225	3.08521e-20	3.25308e-19
chr2	16625221	16625520	17.3557	0.288131	0.0670876	4.72651e-06	1.48466e-05
chr2	16626591	16626690	8.02917	0.382785	0.0980828	1.54459e-05	4.54597e-05
chr2	16632811	16632890	6.09394	0.0545579	0.0944264	0.494289	0.573645
chr2	16635541	16636720	81.9435	0.20534	0.0320656	7.25915e-11	3.80402e-10
chr2	16639011	16641240	201.202	0.2906	0.0220028	2.30437e-40	6.86192e-39
chr2	16643271	16643340	6.30783	0.11643	0.0971006	0.155757	0.2153
chr2	16644321	16644470	7.88837	0.141187	0.0935479	0.0782966	0.118021
chr2	16649391	16651520	167.956	0.0533531	0.0228428	0.0184999	0.0324579
chr2	16652231	16653280	56.5007	0.593557	0.0385109	1.37258e-54	7.46041e-53
chr2	16656261	16656620	19.9894	0.487657	0.0689899	1.90056e-13	1.23564e-12
chr2	16656771	16657060	13.0233	0.239582	0.0788711	0.000826274	0.00188171
chr2	16662601	16662720	9.30496	0.494029	0.094473	1.93803e-08	8.01506e-08
chr2	16663581	16666950	544.799	0.126273	0.0140764	2.18621e-19	2.18385e-18
chr2	16668531	16669940	58.835	-0.0977411	0.0383457	0.00890396	0.0167104
chr2	16679101	16679330	15.5601	0.145569	0.0716694	0.0261199	0.0443044
chr2	16712751	16713940	195.736	0.0961472	0.020909	3.58911e-06	1.14545e-05
chr2	16716061	16716360	15.6654	-0.34731	0.0735483	4.6317e-07	1.64481e-06
chr2	16718531	16719570	63.412	0.436735	0.0388841	4.34104e-30	7.99441e-29
chr2	16722901	16722910	4.50516	0.159044	0.114832	0.0828078	0.124031
chr2	16724791	16725190	17.4992	-0.115636	0.0687688	0.0672721	0.103164
chr2	16727291	16727390	10.2979	0.235125	0.0899102	0.00307366	0.00631815
chr2	16736421	16737090	34.3403	0.267276	0.0507858	3.41301e-08	1.37672e-07
chr2	16741341	16742110	41.1428	0.321779	0.0460354	6.66501e-13	4.1423e-12
chr2	16756911	16757650	66.3308	0.290264	0.0345094	1.14798e-17	1.02279e-16
chr2	16772901	16773750	53.495	0.478926	0.0395073	1.11203e-34	2.55552e-33
chr2	16775081	16775400	19.2556	0.503117	0.0684496	2.58802e-14	1.79985e-13
chr2	16777221	16777920	51.4312	0.196413	0.0422721	1.64278e-06	5.46518e-06
chr2	16785271	16785430	8.80324	0.0645447	0.0849455	0.386204	0.467171
chr2	16834601	16834610	4.31186	-0.405183	0.134642	0.000355762	0.000859841
chr2	16869531	16870130	30.0575	0.000840218	0.04892	0.986128	0.98985
chr2	16962511	16962960	35.7392	-0.366766	0.0542087	2.35628e-12	1.40126e-11
chr2	16973671	16973920	13.0231	-0.0242899	0.0752316	0.702465	0.762116
chr2	17051481	17052310	94.2134	-0.193735	0.02905	1.30034e-11	7.27469e-11
chr2	17057211	17057500	17.9303	-0.268364	0.0654383	1.25805e-05	3.74321e-05
chr2	17059211	17059400	9.14769	-0.107922	0.0882134	0.15898	0.219223
chr2	17059571	17059590	4.56294	-0.0539313	0.102261	0.520739	0.598914
chr2	17083691	17084400	74.3067	0.344577	0.0487998	2.81085e-13	1.80258e-12
chr2	17093421	17094230	50.889	0.0219609	0.0382247	0.556528	0.632276
chr2	17148411	17148740	19.9035	0.279426	0.0638045	3.42869e-06	1.09721e-05
chr2	17166391	17167070	51.7087	0.194856	0.0375003	1.02323e-07	3.91478e-07
chr2	17170501	17172880	143.795	0.179548	0.0260729	3.24272e-12	1.9036e-11
chr2	17206911	17207030	7.96952	-0.382498	0.0998865	2.08587e-05	6.03589e-05
chr2	17222371	17222720	35.1658	0.536467	0.0511117	9.30343e-27	1.43296e-25
chr2	17251041	17251640	45.1324	-0.376203	0.0457801	3.75601e-17	3.22537e-16
chr2	17257311	17257450	8.51928	0.0431454	0.0891474	0.575525	0.649856
chr2	17272831	17273570	48.9504	0.0294688	0.0416923	0.466953	0.547188
chr2	17296121	17297780	121.942	0.0316095	0.0274549	0.243863	0.316615
chr2	17300101	17300610	27.1909	0.196567	0.0565826	0.000246669	0.00061148
chr2	17301481	17302580	59.5595	-0.41491	0.0455446	1.10489e-20	1.19483e-19
chr2	17303631	17303880	19.8362	0.0601047	0.059878	0.285765	0.362492
chr2	17309361	17310000	36.9999	0.00579525	0.0440032	0.892036	0.917405
chr2	17322321	17323000	32.9153	-0.288816	0.0548742	3.741e-08	1.50256e-07
chr2	17326691	17327040	20.823	-0.379246	0.0679048	5.73647e-09	2.50819e-08
chr2	17336651	17336790	8.175	-0.545308	0.104143	1.52841e-08	6.39137e-08
chr2	17357061	17357550	20.6516	0.0823366	0.0690281	0.193878	0.260073
chr2	17470971	17471170	14.7305	0.0564857	0.0672027	0.363591	0.444291
chr2	17475931	17476030	6.39445	-0.0205352	0.0947423	0.798291	0.841949
chr2	17517921	17519040	252.239	0.171062	0.0204639	3.62372e-17	3.11394e-16
chr2	17538061	17541370	859.781	0.0705112	0.0113071	4.10498e-10	2.00553e-09
chr2	17541601	17541920	10.6466	0.257279	0.0951647	0.00199933	0.00425398
chr2	17573231	17573780	22.2407	0.314954	0.0630207	1.39024e-07	5.24329e-07
chr2	17573961	17574020	5.04906	0.0585813	0.102193	0.485468	0.565224
chr2	17574141	17574430	12.526	0.0152137	0.074397	0.82191	0.861366
chr2	17574561	17574700	7.53735	-0.120417	0.097706	0.14297	0.19984
chr2	17578751	17578820	6.28269	-0.19889	0.107492	0.0258287	0.0438598
chr2	17591941	17592200	17.1982	0.380825	0.0705633	1.20148e-08	5.08133e-08
chr2	17594561	17595380	98.9399	-0.235041	0.0314862	3.41082e-14	2.34894e-13
chr2	17614241	17614480	14.0143	0.0412806	0.0742406	0.540291	0.617253
chr2	17615641	17616340	41.4439	0.223446	0.05077	4.38153e-06	1.38247e-05
chr2	17617701	17617750	5.83556	-0.062265	0.0953718	0.439695	0.520674
chr2	17620071	17620960	72.8597	0.243778	0.0336403	1.51787e-13	9.94796e-13
chr2	17634981	17635350	20.6353	-0.16932	0.061927	0.00345901	0.00704016
chr2	17637101	17637800	25.0944	-0.0782528	0.0542653	0.129299	0.183137
chr2	17641041	17641070	5.03329	0.0706901	0.101099	0.397445	0.478508
chr2	17643021	17643590	45.3458	0.556977	0.0526354	3.41722e-27	5.39548e-26
chr2	17646171	17646500	25.1993	0.0422387	0.0536081	0.40829	0.489393
chr2	17653091	17653480	15.6972	-0.254358	0.0776375	0.000332162	0.000806409
chr2	17671161	17671490	13.053	-0.0396391	0.0721782	0.547361	0.623788
chr2	17719741	17719800	6.55596	-0.0760168	0.0934367	0.339978	0.4199
chr2	17752711	17755270	828.853	0.000671798	0.0108289	0.950588	0.962856
chr2	17799611	17801260	177.665	-0.184219	0.0249083	7.34658e-14	4.93804e-13
chr2	17804621	17804860	9.19602	-0.0224866	0.0840472	0.760935	0.811267
chr2	17815741	17816220	18.9743	0.271652	0.0674857	1.69594e-05	4.96539e-05
chr2	17821921	17822340	17.0213	0.062782	0.0675569	0.314238	0.392918
chr2	17827461	17827550	6.39451	-0.0923224	0.0977664	0.260516	0.334977
chr2	17830241	17831120	136.479	0.426616	0.0259023	9.33889e-62	6.71224e-60
chr2	17851731	17852320	36.8098	0.176882	0.0466044	8.09197e-05	0.000215651
chr2	17877791	17879690	178.036	-0.193645	0.022121	1.0617e-18	1.0139e-17
chr2	18117821	18117840	4.73164	-0.00161529	0.101648	0.998028	0.998578
chr2	18149791	18149910	10.6469	-0.0402518	0.0822266	0.556146	0.63189
chr2	18178871	18178990	12.4115	-0.0981563	0.0750196	0.14795	0.205856
chr2	18200841	18201060	11.5838	-0.750072	0.0966738	5.0518e-16	4.00837e-15
chr2	18247791	18247870	6.49519	-0.254303	0.10714	0.0050976	0.0100489
chr2	18299281	18300730	228.677	-0.313752	0.0211476	2.04814e-50	9.37848e-49
chr2	18311051	18312080	99.5108	-0.396497	0.0354824	8.60136e-30	1.56215e-28
chr2	18346111	18346120	4.46436	0.0320575	0.107669	0.708522	0.767321
chr2	18346301	18346600	12.8732	-0.0468122	0.0762353	0.495733	0.575027
chr2	18369791	18370450	43.5661	-0.444864	0.0431012	8.1689e-26	1.19327e-24
chr2	18370591	18370690	6.43147	-0.339334	0.111309	0.000423344	0.00101085
chr2	18377961	18378470	29.485	0.047603	0.0513944	0.332921	0.412573
chr2	18387431	18388190	84.4963	0.292738	0.030121	7.24399e-23	8.93914e-22
chr2	18390791	18391710	75.2816	-0.306503	0.0331302	5.91806e-21	6.50843e-20
chr2	18401671	18401780	8.28113	-0.281038	0.106126	0.00203324	0.00432115
chr2	18404831	18404970	13.0245	-0.180106	0.0756342	0.00865064	0.0162797
chr2	18413681	18414180	22.1493	0.314192	0.0623925	1.15168e-07	4.38397e-07
chr2	18432471	18433720	225.841	-0.301957	0.0210144	2.00971e-47	8.08926e-46
chr2	18435551	18435720	12.4657	-0.0981244	0.078637	0.162763	0.223764
chr2	18515741	18515830	6.42904	0.0351566	0.0918826	0.634604	0.703169
chr2	18520371	18521070	67.0859	0.36867	0.0359572	2.24136e-25	3.19794e-24
chr2	18526931	18527040	8.73392	0.473087	0.100326	2.82389e-07	1.02853e-06
chr2	18527461	18528230	34.9861	0.819837	0.0525294	4.27394e-56	2.47441e-54
chr2	18559441	18561360	895.259	0.0912818	0.0114355	1.24394e-15	9.59447e-15
chr2	18566221	18566930	41.8612	0.216525	0.0442358	4.26754e-07	1.52217e-06
chr2	18599041	18600380	207.261	0.611028	0.0236778	5.92771e-148	5.55253e-145
chr2	18607511	18607780	16.0422	0.276865	0.071189	2.88583e-05	8.19278e-05
chr2	18742491	18742680	15.7472	0.225604	0.0718321	0.000649734	0.00150484
chr2	18750061	18750180	8.82612	-0.00942645	0.0824758	0.897044	0.921488
chr2	18788681	18788950	12.5872	-0.49449	0.0812927	1.40697e-10	7.18469e-10
chr2	18837331	18837530	14.536	-0.00179336	0.0674446	0.976311	0.982364
chr2	18855191	18855280	10.1108	-0.0166491	0.0805433	0.816201	0.856633
chr2	18927971	18928070	7.45223	-0.472003	0.102883	5.3352e-07	1.88026e-06
chr2	18932521	18933550	107.005	-0.641518	0.0309357	5.85927e-97	1.37584e-94
chr2	18961621	18961670	5.91756	-0.0966185	0.0974783	0.238319	0.310471
chr2	18988661	18989230	47.3231	-0.447926	0.0418555	1.42498e-27	2.29642e-26
chr2	18991081	18992280	186.735	-0.260338	0.0225412	2.47741e-31	4.84173e-30
chr2	19020511	19022350	121.017	-0.147106	0.0278164	8.24952e-08	3.18976e-07
chr2	19078471	19079850	393.653	-0.10747	0.0214626	4.32895e-07	1.54305e-06
chr2	19080801	19081290	22.8464	-0.0489066	0.0586773	0.37583	0.456701
chr2	19119541	19119860	14.67	-0.593261	0.0793307	6.56787e-15	4.7962e-14
chr2	19218451	19218470	4.67633	-0.0760232	0.10479	0.372721	0.453563
chr2	19228741	19229060	20.2862	-0.136748	0.0602249	0.0154916	0.0276215
chr2	19288771	19288780	4.30509	-0.219405	0.123505	0.0253631	0.0431443
chr2	19313121	19313190	7.78803	-0.15837	0.0925903	0.0472584	0.0753401
chr2	19347271	19348870	630.372	0.0544789	0.0134456	4.82378e-05	0.000132837
chr2	19349961	19351400	85.332	0.090347	0.0310851	0.00313568	0.00643595
chr2	19351591	19352260	24.5219	-0.0185749	0.0571508	0.731045	0.786242
chr2	19353461	19353580	8.44221	-0.153343	0.0901779	0.050304	0.079632
chr2	19356231	19359320	211.703	-0.0823637	0.0241684	0.00057703	0.00134763
chr2	19361151	19363650	157.225	0.089088	0.0244108	0.000227268	0.000566631
chr2	19532191	19532330	8.28501	-0.295197	0.0960715	0.000484831	0.00114587
chr2	19673501	19673770	11.5473	-0.0352117	0.0762347	0.609015	0.680256
chr2	19674651	19675510	31.8237	-0.333262	0.0521714	3.75486e-11	2.0193e-10
chr2	19711161	19712260	170.423	0.0319903	0.0284825	0.254681	0.328628
chr2	19722581	19722650	5.69942	0.0358635	0.0945622	0.654372	0.720597
chr2	19730871	19731380	28.549	-0.202578	0.0519283	4.48077e-05	0.000123939
chr2	19746621	19746920	20.7957	-0.0255619	0.0608062	0.654288	0.720529
chr2	19754681	19755310	37.4518	-0.371932	0.0464915	2.40731e-16	1.95509e-15
chr2	19801381	19801860	26.3057	-0.166802	0.0567351	0.00187229	0.00400294
chr2	19812131	19812550	28.2323	-0.37397	0.061493	2.09182e-10	1.0521e-09
chr2	19863101	19864050	102.337	0.3363	0.0289393	7.29006e-32	1.46186e-30
chr2	19868671	19869370	38.3189	-0.135937	0.0464863	0.00237981	0.00499542
chr2	19889851	19890800	68.7639	0.212395	0.0349389	5.48761e-10	2.64926e-09
chr2	19898651	19898660	4.79196	-0.0615481	0.104089	0.468026	0.548242
chr2	19900051	19902900	601.753	0.017172	0.012472	0.16756	0.229443
chr2	19955931	19956400	30.6272	-0.278022	0.0503801	1.03453e-08	4.40566e-08
chr2	19973591	19973690	6.96614	-0.168949	0.0989082	0.0432356	0.0695613
chr2	19989141	19990740	303.808	0.0425025	0.0171347	0.01269	0.0230432
chr2	20012061	20013500	80.4628	-0.170261	0.032229	7.41905e-08	2.88438e-07
chr2	20015721	20015740	5.01287	-0.00968972	0.0988849	0.905759	0.928448
chr2	20025521	20025600	7.80981	0.0854072	0.0904618	0.273328	0.348975
chr2	20042501	20042790	13.5777	-0.23235	0.081938	0.00162253	0.00350877
chr2	20049411	20053070	1270.81	0.0290978	0.0103423	0.0055821	0.0109164
chr2	20061211	20062070	33.0601	0.153653	0.0551121	0.00322689	0.00660696
chr2	20065871	20066760	148.805	-0.134653	0.0240654	1.57176e-08	6.56533e-08
chr2	20071421	20072430	53.8006	-0.062101	0.0391262	0.103416	0.150691
chr2	20074171	20074350	10.0441	-0.510003	0.0926652	4.08175e-09	1.81167e-08
chr2	20080961	20081440	26.9768	-0.209356	0.0544958	5.4101e-05	0.000147903
chr2	20087991	20089040	130.626	0.0658479	0.0274842	0.0152134	0.0271671
chr2	20091491	20091950	17.2125	-0.113446	0.0662146	0.0640472	0.0987502
chr2	20093521	20094250	35.8533	0.0964647	0.0470196	0.0330101	0.0546487
chr2	20097861	20098790	92.2406	0.0215671	0.0290459	0.451755	0.532482
chr2	20106821	20107120	22.1323	0.234581	0.0597093	3.2053e-05	9.04035e-05
chr2	20135561	20136250	44.0525	0.106277	0.0411581	0.00782086	0.0148532
chr2	20141261	20141940	33.6475	-0.1832	0.0525907	0.00025836	0.000638323
chr2	20143261	20143560	19.1111	-0.617009	0.070788	2.59751e-19	2.57931e-18
chr2	20148651	20149830	92.2616	-0.243249	0.0300501	2.16172e-16	1.76203e-15
chr2	20150921	20151640	53.9708	-0.10309	0.038998	0.0066005	0.0127232
chr2	20164211	20164960	36.3132	-0.0837351	0.0473879	0.0661271	0.101594
chr2	20166441	20167050	27.3306	0.238602	0.0602103	2.68816e-05	7.66241e-05
chr2	20169261	20170810	125.562	-0.091381	0.030743	0.00250662	0.00523986
chr2	20180201	20180280	7.38425	-0.0550195	0.0891767	0.475804	0.55588
chr2	20191171	20191940	35.2405	0.064681	0.0492507	0.171009	0.233587
chr2	20196901	20197080	13.8089	-0.284049	0.0855892	0.000231928	0.000577411
chr2	20212501	20213230	29.4664	0.0788834	0.0595395	0.157861	0.217879
chr2	20221831	20221930	8.50336	0.0462066	0.0837961	0.531692	0.609235
chr2	20222901	20225890	550.606	-0.175036	0.0152683	1.11514e-30	2.11021e-29
chr2	20236801	20236930	8.29351	-0.228834	0.0985276	0.00690964	0.013264
chr2	20240181	20240810	39.7833	-0.583702	0.0489286	7.45021e-34	1.63973e-32
chr2	20242361	20243450	30.5126	-0.270177	0.0556393	3.64001e-07	1.30885e-06
chr2	20247261	20247300	5.6255	-0.0115315	0.0962007	0.886396	0.912936
chr2	20282911	20283490	37.6998	-0.291826	0.0477527	2.72558e-10	1.35481e-09
chr2	20290971	20291780	77.4834	0.0180605	0.0323084	0.569855	0.644615
chr2	20325951	20326600	42.9642	-0.061582	0.041884	0.129811	0.183719
chr2	20329891	20331020	68.6289	0.0515728	0.0328063	0.109627	0.158607
chr2	20334971	20335570	18.7422	-0.265629	0.0670268	2.2989e-05	6.61586e-05
chr2	20343311	20343390	6.92452	-0.022905	0.0883036	0.770009	0.818629
chr2	20347801	20347820	4.80439	-0.0755318	0.103369	0.373708	0.454578
chr2	20348661	20348900	10.5786	-0.0386403	0.0802189	0.560855	0.636305
chr2	20349771	20354330	1071.79	-0.0287063	0.0132808	0.0301501	0.0503872
chr2	20356291	20356320	5.50544	-0.0165366	0.0944647	0.840567	0.876252
chr2	20371031	20372050	85.3172	-0.131907	0.0323175	3.19315e-05	9.0077e-05
chr2	20378791	20379800	137.848	-0.012367	0.0243743	0.608366	0.679668
chr2	20380491	20382580	441.282	-0.0560136	0.016204	0.000515221	0.00121251
chr2	20386621	20386980	16.334	0.494292	0.0781631	2.73827e-11	1.49008e-10
chr2	20396161	20396180	4.91717	-0.139896	0.107909	0.111521	0.160974
chr2	20398881	20399050	8.39721	-0.89159	0.104165	6.90919e-19	6.67916e-18
chr2	20400311	20400500	12.9617	0.0683753	0.0775723	0.326513	0.405887
chr2	20411371	20411700	21.7101	0.125632	0.0579009	0.0203016	0.0352959
chr2	20419131	20419450	14.4655	-0.251304	0.0735152	0.000207648	0.000521007
chr2	20421701	20423210	90.2353	-0.338141	0.0385685	3.78049e-19	3.714e-18
chr2	20429661	20429850	10.5986	-0.66948	0.093042	5.13023e-14	3.49202e-13
chr2	20443381	20444030	51.6095	-0.0511197	0.0380161	0.17718	0.24082
chr2	20444641	20444750	10.0309	0.103029	0.0805101	0.150726	0.209247
chr2	20446311	20449710	1011.21	-0.0495099	0.0105711	2.70231e-06	8.75724e-06
chr2	20449861	20451940	174.128	-0.186926	0.0229438	4.13401e-16	3.30188e-15
chr2	20452631	20452770	8.45228	-0.522386	0.0969267	7.61465e-09	3.28851e-08
chr2	20465951	20466860	53.6589	-0.361283	0.0410489	2.63101e-19	2.61167e-18
chr2	20473941	20475420	264.368	-0.474353	0.0245632	6.70327e-84	1.03991e-81
chr2	20476881	20477020	8.83336	-0.0815983	0.0881324	0.285816	0.362536
chr2	20486831	20488660	228.598	-0.155443	0.0231034	1.10045e-11	6.1912e-11
chr2	20489181	20489270	7.05032	-0.229541	0.101644	0.00824375	0.015583
chr2	20490071	20491330	145.866	0.118986	0.0300552	5.70898e-05	0.000155528
chr2	20491911	20492580	45.0904	0.231123	0.047471	4.35745e-07	1.5526e-06
chr2	20496071	20496730	47.7405	-0.263591	0.0465331	4.69093e-09	2.06979e-08
chr2	20505901	20507330	107.781	0.14471	0.0290437	4.24589e-07	1.51492e-06
chr2	20510191	20510210	4.70501	-0.153072	0.112799	0.0911604	0.134927
chr2	20516421	20517760	118.392	-0.444665	0.0277359	1.13359e-58	7.22557e-57
chr2	20524651	20525650	33.4465	-0.157036	0.0516825	0.00144272	0.00314709
chr2	20526471	20527330	49.1522	-0.0166007	0.0426636	0.688256	0.749848
chr2	20532941	20533550	22.9983	-0.33961	0.0610792	5.77443e-09	2.52428e-08
chr2	20539421	20540260	28.689	0.138652	0.057	0.0099922	0.0185535
chr2	20543421	20544580	54.4387	0.0641908	0.0409083	0.10737	0.155739
chr2	20549311	20550260	87.859	0.142674	0.0325708	7.98325e-06	2.43608e-05
chr2	20551301	20551810	24.017	-0.224105	0.0612673	0.000103493	0.000271768
chr2	20561071	20563160	136.611	-0.0142817	0.0296962	0.625556	0.695079
chr2	20563671	20564150	27.554	0.0982834	0.060427	0.0823975	0.123483
chr2	20565351	20566580	76.9713	-0.229742	0.0366747	1.49845e-10	7.63509e-10
chr2	20567321	20567780	28.4302	-0.699134	0.0580617	2.30524e-34	5.21209e-33
chr2	20568551	20569430	34.6239	-0.177533	0.0541669	0.000552709	0.00129433
chr2	20573571	20575630	125.857	-0.415811	0.0302101	5.97618e-44	2.08619e-42
chr2	20578361	20580390	675.609	-0.129623	0.0174625	8.20099e-14	5.49029e-13
chr2	20580881	20581130	11.9716	-0.160833	0.079581	0.0239237	0.0409453
chr2	20582701	20582790	6.62024	-0.0994481	0.0962112	0.22062	0.290647
chr2	20584101	20585220	103.32	-0.359125	0.03193	9.16039e-30	1.66035e-28
chr2	20591121	20591210	7.51834	-0.187364	0.0997228	0.0265643	0.0449728
chr2	20596941	20597560	24.7016	-0.339102	0.0633417	1.79707e-08	7.45838e-08
chr2	20599081	20601180	106.391	-0.213186	0.0302494	1.09473e-12	6.68582e-12
chr2	20604921	20605260	17.0165	-0.673195	0.0792702	1.27687e-18	1.21286e-17
chr2	20608941	20609950	69.2925	0.0742428	0.036037	0.0351993	0.057872
chr2	20614151	20615740	219.229	-0.00583831	0.0194191	0.762039	0.812137
chr2	20617051	20618960	300.297	-0.0656587	0.0207044	0.00139739	0.00305645
chr2	20619741	20619760	4.7597	-0.200317	0.121013	0.0373563	0.0610314
chr2	20622831	20623070	14.8748	-0.632762	0.0768007	1.56636e-17	1.38261e-16
chr2	20629171	20630530	258.413	-0.0423374	0.0202054	0.0348814	0.0574163
chr2	20635301	20636600	175.046	0.0137902	0.0209985	0.508515	0.587308
chr2	20637091	20637410	15.9611	-0.685276	0.0808112	1.54169e-18	1.45702e-17
chr2	20640941	20641130	11.1005	-0.545665	0.0872533	4.05276e-11	2.1734e-10
chr2	20641481	20641630	7.26197	-0.377972	0.104843	4.9544e-05	0.000136214
chr2	20641781	20643210	165.195	0.195462	0.0237376	9.34996e-17	7.81714e-16
chr2	20649441	20651990	755.992	-0.00438505	0.0115128	0.702381	0.762043
chr2	20661291	20662260	85.1158	0.0920955	0.0304148	0.00209706	0.00444653
chr2	20665011	20668040	344.147	-0.0996276	0.0201745	6.52701e-07	2.27701e-06
chr2	20670031	20671910	102.985	-0.0683616	0.0296695	0.019321	0.0337511
chr2	20674691	20675790	52.5362	0.0853554	0.0429869	0.0403607	0.0654197
chr2	20675901	20676000	8.31863	-0.0496666	0.0850711	0.505156	0.584094
chr2	20781801	20781930	11.3938	0.0129006	0.0782515	0.843122	0.878224
chr2	20796651	20797500	38.0699	0.100553	0.0448168	0.0201181	0.0350089
chr2	20821931	20823720	321.9	0.177562	0.0195604	6.24389e-20	6.45606e-19
chr2	20925381	20925510	10.8977	-0.0827322	0.0774457	0.234589	0.306285
chr2	20962891	20963220	28.7852	-0.0211789	0.0508519	0.663589	0.728745
chr2	20990671	20991070	19.0075	-0.182376	0.0651123	0.00260209	0.00542266
chr2	21042941	21043860	57.1637	0.0677318	0.0373668	0.0507639	0.0802775
chr2	21047141	21047640	21.0554	0.0693927	0.060929	0.224344	0.294805
chr2	21118461	21118560	8.31493	-0.175834	0.0923845	0.0279213	0.047014
chr2	21195061	21195240	13.6053	0.126857	0.0774905	0.0686293	0.105007
chr2	21249201	21249680	34.3276	-0.0557505	0.046822	0.216302	0.285743
chr2	21250821	21252510	332.075	0.105899	0.0179518	2.96913e-09	1.33635e-08
chr2	21253831	21254830	40.8102	-0.297712	0.0463876	2.19729e-11	1.20617e-10
chr2	21255951	21256480	32.2378	-0.447736	0.0521949	1.3319e-18	1.26347e-17
chr2	21258001	21258440	20.6562	-0.056982	0.0634167	0.347018	0.427201
chr2	21260031	21260930	100.152	-0.111209	0.0312246	0.000287961	0.000706062
chr2	21263441	21264230	79.2997	-0.590618	0.0354315	1.67275e-63	1.27287e-61
chr2	21270201	21270460	10.1431	-0.503621	0.0933412	7.36945e-09	3.18658e-08
chr2	21279521	21280160	24.393	0.078754	0.0603999	0.164345	0.225657
chr2	21288441	21290310	138.621	0.212902	0.0254581	2.82388e-17	2.44724e-16
chr2	21291541	21291860	18.6366	-0.284982	0.0697041	1.15678e-05	3.45807e-05
chr2	21316941	21317380	29.8825	0.193241	0.0517148	9.23653e-05	0.000244224
chr2	21332911	21333550	57.7995	-0.483455	0.0403827	6.23471e-34	1.37766e-32
chr2	21362131	21362190	6.04631	-0.0436274	0.0936905	0.584149	0.657672
chr2	21381461	21381940	30.7978	0.0705739	0.0533406	0.164671	0.226041
chr2	21382511	21382620	7.77544	-0.261523	0.0989974	0.00236933	0.0049752
chr2	21382971	21383370	17.3647	-0.00394637	0.0731745	0.952552	0.964207
chr2	21395521	21395610	8.38025	0.0315631	0.0836344	0.669314	0.73362
chr2	21412831	21413450	37.3108	-0.320376	0.0497798	2.884e-11	1.56607e-10
chr2	21415391	21415450	6.16658	-0.203678	0.105569	0.0210493	0.0364675
chr2	21422191	21422330	15.6703	0.108584	0.0695704	0.0885378	0.131513
chr2	21519551	21519690	11.1942	0.0551732	0.0784334	0.43402	0.51509
chr2	21589681	21590800	180.022	-0.0655724	0.0256133	0.00956788	0.0178369
chr2	21592071	21592080	3.98769	0.139155	0.120688	0.13626	0.19169
chr2	21592191	21592300	7.09287	0.0157534	0.0882146	0.836756	0.873219
chr2	21607701	21607810	7.62671	-0.119405	0.0940787	0.136462	0.191941
chr2	21633401	21633770	15.9163	0.18225	0.0727726	0.00611904	0.0118672
chr2	21641311	21642030	40.0833	-0.212011	0.0539632	4.41486e-05	0.000122206
chr2	21642861	21642960	6.19151	-0.0326797	0.0923213	0.678672	0.741741
chr2	21643241	21643500	12.7402	-0.418553	0.0844084	1.02216e-07	3.91088e-07
chr2	21658921	21659260	12.8157	-0.285115	0.0891076	0.000321174	0.000781761
chr2	21716001	21716160	19.0762	-0.151314	0.0662767	0.0152009	0.0271468
chr2	21812981	21813010	4.88344	-0.0467713	0.0987114	0.568323	0.643207
chr2	21818161	21818560	30.6917	-0.135536	0.0517773	0.00604329	0.0117335
chr2	21917121	21917150	5.16291	-0.0260953	0.0982515	0.750636	0.802814
chr2	22078881	22078940	6.16921	0.0132559	0.0917718	0.866413	0.897075
chr2	22281181	22281260	6.94086	0.0433982	0.0909408	0.578599	0.652682
chr2	22355791	22356170	26.0316	0.0789556	0.0528694	0.119539	0.171083
chr2	22377241	22377780	58.6411	-0.302739	0.0401923	1.27395e-14	9.0863e-14
chr2	22382431	22383590	137.099	-0.375838	0.0317242	3.51868e-33	7.51777e-32
chr2	22425281	22425300	4.60049	-0.224814	0.12297	0.0215985	0.0373282
chr2	22450891	22451190	15.2843	-0.275364	0.078834	0.000131452	0.000339887
chr2	22562631	22563040	31.6287	-0.142328	0.0520791	0.00411772	0.00825988
chr2	22656141	22656820	51.3922	-0.382179	0.0466698	4.56186e-17	3.89775e-16
chr2	22691801	22691940	8.1055	-0.0935303	0.0959761	0.255216	0.3292
chr2	22694611	22695540	87.2981	0.110414	0.0424287	0.00705892	0.0135263
chr2	22817221	22817670	26.7786	-0.40034	0.0565757	2.13615e-13	1.38389e-12
chr2	22855341	22855350	4.25217	-0.285517	0.132247	0.00688686	0.0132242
chr2	22904271	22904370	9.46855	-0.100231	0.0825427	0.170065	0.232455
chr2	22930191	22930240	6.31672	0.124018	0.0971525	0.131046	0.185251
chr2	23002461	23002470	4.70799	-0.247284	0.123355	0.0127787	0.0231863
chr2	23009481	23010500	166.687	-0.222338	0.023199	4.03564e-22	4.76671e-21
chr2	23034861	23035800	70.2446	-0.222329	0.0354983	1.60367e-10	8.14709e-10
chr2	23037401	23038460	124.157	-0.21673	0.0323529	8.87643e-12	5.03435e-11
chr2	23050321	23050740	34.2849	0.10657	0.0543058	0.0385718	0.0628184
chr2	23085861	23086010	10.8381	-0.484798	0.0917118	1.39983e-08	5.87709e-08
chr2	23092871	23093080	17.0341	-0.260412	0.0688336	4.88114e-05	0.000134298
chr2	23107431	23107840	31.7621	-0.279689	0.0534477	4.76001e-08	1.88938e-07
chr2	23135601	23136050	23.3793	-0.432679	0.0603427	1.09548e-13	7.25806e-13
chr2	23220711	23220870	10.6348	-0.352735	0.087808	1.09282e-05	3.27729e-05
chr2	23243041	23243570	25.6239	-0.205663	0.057059	0.000141916	0.000365228
chr2	23250551	23250970	17.8571	-0.714013	0.0788783	8.38501e-21	9.14214e-20
chr2	23285201	23286180	127.813	-0.676171	0.0321148	1.05171e-99	2.65398e-97
chr2	23286591	23287700	66.1311	-0.413778	0.0385382	1.08329e-27	1.75578e-26
chr2	23312981	23313260	22.4058	-0.0383646	0.0572415	0.47868	0.558646
chr2	23328151	23328160	4.49681	-0.0443352	0.102708	0.596255	0.668699
chr2	23330171	23330510	25.3626	-0.101802	0.0555172	0.0528074	0.0831489
chr2	23334521	23335010	18.1673	-0.461107	0.0685646	2.29232e-12	1.36464e-11
chr2	23350531	23350670	11.1435	0.0547594	0.0798774	0.442392	0.523373
chr2	23351011	23352240	160.041	0.309875	0.0250546	9.80422e-36	2.36434e-34
chr2	23363831	23364250	19.4453	-0.153411	0.0728754	0.0206369	0.0358247
chr2	23375071	23375140	6.60496	0.0150304	0.0896861	0.846047	0.880505
chr2	23375641	23375670	5.78698	0.0896863	0.097046	0.272534	0.348116
chr2	23380881	23381880	62.0467	-0.0185713	0.0357054	0.595387	0.667903
chr2	23384371	23387450	560.167	0.067714	0.0131025	2.18136e-07	8.04757e-07
chr2	23403721	23404890	77.9811	0.201977	0.0336214	9.18419e-10	4.34084e-09
chr2	23414781	23415150	17.9065	0.025118	0.0667233	0.678923	0.741935
chr2	23418131	23419260	77.7446	-0.0571938	0.0335088	0.0819258	0.122853
chr2	23422401	23423630	131.92	0.0715931	0.028049	0.00966716	0.0180039
chr2	23480841	23481710	55.7802	-0.554313	0.0424618	8.95405e-40	2.59503e-38
chr2	23489541	23490450	45.6802	-0.0861458	0.0439348	0.0425312	0.0685496
chr2	23495701	23496050	17.4317	-0.250831	0.0758828	0.000316278	0.00077067
chr2	23496801	23497800	46.237	-0.164835	0.0424033	6.02999e-05	0.000163704
chr2	23501761	23504580	278.531	-0.130006	0.0209218	3.73166e-10	1.83025e-09
chr2	23506621	23506720	8.27644	-0.0293046	0.0842574	0.698381	0.758692
chr2	23519071	23519080	4.30286	0.0125777	0.103322	0.881338	0.909081
chr2	23530051	23530830	57.2177	0.0411645	0.0433784	0.328774	0.408236
chr2	23532331	23533790	116.275	0.149418	0.0275891	4.01563e-08	1.60705e-07
chr2	23536311	23536770	22.6682	-0.194638	0.0633379	0.000991569	0.00222817
chr2	23541461	23542490	77.6897	-0.0121798	0.0321626	0.699965	0.760024
chr2	23545401	23546300	73.026	0.107277	0.034567	0.00152729	0.00331713
chr2	23548461	23548540	7.29554	0.0315784	0.0867212	0.683115	0.745421
chr2	23549131	23551080	120.701	0.128704	0.0302689	1.58303e-05	4.65313e-05
chr2	23554131	23554850	25.9891	-0.141724	0.0542392	0.00591254	0.0115026
chr2	23556811	23557480	28.3404	-0.331896	0.0554974	4.93076e-10	2.39121e-09
chr2	23561281	23561400	8.93366	-0.0140135	0.083114	0.848406	0.882438
chr2	23563721	23563740	4.69414	-0.378197	0.12977	0.000536072	0.00125804
chr2	23563971	23564040	5.82391	-0.423966	0.1231	7.26753e-05	0.000195016
chr2	23566301	23566530	12.8021	-0.0560768	0.0722146	0.394862	0.475913
chr2	23566871	23567000	11.3327	-0.137558	0.0768919	0.0471351	0.0751637
chr2	23569921	23570430	25.6738	-0.264338	0.0583455	1.85549e-06	6.13445e-06
chr2	23579031	23579190	7.92781	-0.0218418	0.0860746	0.771803	0.820139
chr2	23586971	23587610	20.7399	-0.213425	0.082226	0.00355689	0.00722077
chr2	23589981	23590070	7.25879	-0.10728	0.0910614	0.171234	0.23385
chr2	23593361	23593390	4.7172	-0.190657	0.114832	0.0398752	0.0647161
chr2	23594421	23594810	18.5378	-0.52706	0.0679268	1.1059e-15	8.55852e-15
chr2	23595271	23596990	432.096	-0.0678291	0.0165398	3.76486e-05	0.000105245
chr2	23600041	23600830	44.0001	-0.0706386	0.0421611	0.0840126	0.12563
chr2	23601911	23602670	33.3318	0.0460646	0.0473699	0.304709	0.382797
chr2	23602901	23603080	10.6574	-0.0113891	0.0761602	0.867814	0.898159
chr2	23616671	23617900	87.1447	-0.485498	0.0315786	3.02868e-54	1.62063e-52
chr2	23618831	23619100	18.3722	-0.38539	0.0707838	8.56199e-09	3.67976e-08
chr2	23620551	23621700	118.54	0.00833875	0.0280544	0.763469	0.813349
chr2	23627801	23627820	4.81283	-0.690692	0.131928	1.27804e-08	5.38928e-08
chr2	23635011	23637780	272.396	0.00963427	0.0232566	0.689674	0.751045
chr2	23650001	23650120	8.59381	-0.178363	0.09382	0.0272969	0.0460702
chr2	23655801	23656500	38.5123	-0.524719	0.0504987	2.95771e-26	4.42626e-25
chr2	23663161	23663680	25.7405	0.0822718	0.0556299	0.111204	0.160571
chr2	23666851	23667470	24.2349	-0.627743	0.0652854	6.24062e-23	7.73421e-22
chr2	23669791	23670190	17.1332	-0.131634	0.0674992	0.0343533	0.0566346
chr2	23674251	23674550	15.5212	-0.291036	0.0714564	1.46809e-05	4.33348e-05
chr2	23684521	23685850	53.2148	0.0654996	0.042854	0.114705	0.165012
chr2	23697291	23699670	328.479	0.118346	0.0210949	1.53407e-08	6.41381e-08
chr2	23712061	23713090	67.6112	-0.0854216	0.0352545	0.0132603	0.0239786
chr2	23745861	23745980	7.23732	-0.231214	0.102672	0.00818091	0.0154761
chr2	23757741	23757960	15.751	-0.0352861	0.068442	0.575529	0.649857
chr2	23760881	23760960	6.87323	-0.181858	0.102354	0.0341706	0.0563712
chr2	23804321	23804460	11.7642	-0.210247	0.0841256	0.00499494	0.00986204
chr2	23824761	23825170	28.3157	-0.13181	0.0506432	0.00646063	0.0124743
chr2	23900491	23901310	51.4863	0.0846349	0.0388248	0.0252757	0.0430113
chr2	23904411	23905620	75.5294	-0.074716	0.0340336	0.0250817	0.042709
chr2	23916821	23917150	13.0383	-0.256089	0.0775293	0.000300006	0.000733414
chr2	23924361	23928340	1104.95	-0.0944749	0.0125204	3.81066e-14	2.61624e-13
chr2	23939171	23942080	511.712	-0.100861	0.0135096	6.88992e-14	4.64087e-13
chr2	23944411	23945190	38.0505	-0.00236957	0.0450953	0.956293	0.96702
chr2	23954511	23954870	11.6727	-0.041504	0.0771754	0.5498	0.626051
chr2	23993011	23993210	10.3279	-0.877811	0.094851	1.19018e-21	1.36591e-20
chr2	24009481	24010650	46.6076	-0.189293	0.0426222	4.58345e-06	1.4419e-05
chr2	24015671	24016590	33.5307	-0.0802238	0.0509247	0.0993458	0.145535
chr2	24018611	24018900	11.9955	-0.324174	0.0883707	5.0294e-05	0.000138137
chr2	24021271	24021860	39.3776	-0.0251967	0.0432646	0.547945	0.62433
chr2	24025561	24027310	295.86	0.00199283	0.016846	0.905601	0.928314
chr2	24046781	24048240	558.374	-0.0255778	0.012685	0.0432012	0.0695125
chr2	24048571	24051020	387.048	0.00654689	0.018025	0.715115	0.772857
chr2	24060771	24061340	47.2114	-0.145178	0.0411012	0.00027235	0.000670475
chr2	24075601	24077810	766.987	-0.00501284	0.012264	0.681869	0.744395
chr2	24083361	24085640	1135.61	-0.0245447	0.0113968	0.0309037	0.0515123
chr2	24118401	24118500	8.3263	0.206045	0.0976085	0.013806	0.0248672
chr2	24121191	24122070	74.154	0.00305229	0.0336676	0.926635	0.944751
chr2	24122921	24124360	229.104	-0.0250008	0.0208774	0.22751	0.298362
chr2	24168961	24169220	13.4033	-0.36297	0.0802236	1.08387e-06	3.68869e-06
chr2	24220591	24221560	92.0439	-0.299651	0.030559	2.85038e-23	3.59565e-22
chr2	24225661	24226220	32.7491	-0.182123	0.0517782	0.00022753	0.000567243
chr2	24231191	24232200	106.332	-0.604694	0.0305599	3.05308e-88	5.44169e-86
chr2	24241661	24242150	18.1594	-0.00166118	0.0641943	0.977891	0.983575
chr2	24303801	24304570	41.1599	0.0651305	0.0437837	0.122219	0.17439
chr2	24310871	24311120	15.313	-0.29336	0.0736766	1.74501e-05	5.1004e-05
chr2	24317421	24317840	28.5206	-0.358362	0.0535279	4.17471e-12	2.42994e-11
chr2	24328071	24328300	14.7535	-0.463824	0.0730788	2.78314e-11	1.51339e-10
chr2	24342381	24342990	58.2251	0.435826	0.0407743	1.65189e-27	2.65315e-26
chr2	24359421	24361200	308.531	-0.126869	0.0169391	5.14244e-14	3.5002e-13
chr2	24382241	24383000	55.5528	0.157188	0.0372283	1.50643e-05	4.43956e-05
chr2	24399651	24400510	44.1759	0.0534177	0.0428537	0.198343	0.265228
chr2	24402751	24403040	14.2301	0.0423191	0.0698036	0.509318	0.588082
chr2	24404421	24404980	27.2119	-0.149899	0.0550388	0.00406959	0.0081717
chr2	24409821	24410510	62.3785	0.114907	0.0356938	0.000991675	0.00222835
chr2	24421591	24422080	30.8148	0.351881	0.0506564	7.66587e-13	4.74176e-12
chr2	24429591	24430030	15.5474	-0.112658	0.0784268	0.107769	0.156251
chr2	24435131	24436730	206.168	-0.198136	0.0206173	3.57352e-22	4.23277e-21
chr2	24453831	24455100	113.909	0.111307	0.0277533	4.7907e-05	0.000131983
chr2	24456211	24457370	128.816	0.123614	0.0285239	1.09754e-05	3.29068e-05
chr2	24459081	24460420	197.058	-0.0690531	0.022378	0.00184414	0.00394819
chr2	24473811	24473850	5.37192	0.0166099	0.0963528	0.836172	0.87279
chr2	24489811	24493150	1031.66	0.0594655	0.0144382	3.422e-05	9.61768e-05
chr2	24493761	24494170	14.7348	-0.0700218	0.0714249	0.283137	0.359629
chr2	24511391	24511410	4.96488	0.0195685	0.0976621	0.811504	0.852781
chr2	24512191	24512630	13.5522	-0.122449	0.0748872	0.0707012	0.107808
chr2	24515921	24516240	15.2302	-0.10599	0.0718282	0.106364	0.154489
chr2	24559251	24560070	38.8865	0.126725	0.0453454	0.00374597	0.00757384
chr2	24577781	24578370	19.6514	0.0393029	0.062183	0.506918	0.585774
chr2	24592411	24593430	57.9455	0.224103	0.0390711	3.99541e-09	1.77448e-08
chr2	24626261	24626330	7.04754	-0.0387527	0.0888127	0.61423	0.684923
chr2	24652981	24653110	10.2807	-0.151477	0.0846521	0.0424245	0.0683956
chr2	24682341	24682660	13.729	-0.0822572	0.0729596	0.215002	0.284286
chr2	24721071	24722360	155.367	-0.0913456	0.0239011	0.000113252	0.000295637
chr2	24744101	24744150	5.79433	0.142449	0.10303	0.0960156	0.141221
chr2	24744521	24744530	4.628	-0.0449642	0.104139	0.594048	0.666713
chr2	24762011	24762200	16.1049	-0.272025	0.0788466	0.000153167	0.000392094
chr2	24790961	24791370	24.4657	0.0784029	0.0538267	0.125698	0.178713
chr2	24792451	24794530	1049.3	0.00146329	0.0126792	0.908158	0.930432
chr2	24813211	24814260	111.453	-0.511283	0.0289519	8.466e-71	8.36668e-69
chr2	24820921	24822770	117.921	-0.341251	0.0280719	2.4909e-35	5.90126e-34
chr2	24827311	24828410	137.841	0.00980524	0.0239105	0.679115	0.742093
chr2	24831521	24833660	165.388	-0.188167	0.0292855	6.63029e-11	3.48582e-10
chr2	24855731	24856190	27.5011	0.142309	0.054739	0.00611465	0.0118606
chr2	24917341	24917350	4.3077	0.0357661	0.102377	0.66962	0.733895
chr2	24919001	24921410	452.699	-0.17244	0.0150705	1.48358e-30	2.79089e-29
chr2	24926521	24927400	49.2239	-0.0558337	0.0399284	0.150798	0.209338
chr2	24930971	24931110	9.16415	-0.135846	0.0905306	0.0823206	0.123382
chr2	24943851	24943930	7.81131	-0.0619621	0.0876012	0.415759	0.496902
chr2	24970731	24972960	1221.55	-0.0891509	0.00909254	9.36043e-23	1.14614e-21
chr2	24975271	24975980	82.67	0.183736	0.0308424	1.39306e-09	6.4694e-09
chr2	24984501	24985770	219.723	-0.0112729	0.0200793	0.571887	0.646506
chr2	24986071	24987070	101.879	-0.0939664	0.0291621	0.00107125	0.00239278
chr2	24996931	24997180	13.7731	-0.161718	0.0772303	0.0200682	0.0349332
chr2	25000441	25001000	26.2061	0.176033	0.055635	0.000838015	0.00190648
chr2	25001181	25001200	4.88614	-0.0656392	0.103258	0.432654	0.513718
chr2	25041191	25043880	1099.81	-0.120755	0.0102595	4.28884e-32	8.69135e-31
chr2	25052881	25053640	54.4752	-0.168066	0.0388657	8.9131e-06	2.7044e-05
chr2	25055841	25056910	43.5617	-0.155448	0.0467787	0.000544021	0.00127522
chr2	25061781	25064680	512.252	-0.201701	0.0196774	6.02792e-25	8.38799e-24
chr2	25078191	25079010	36.1546	-0.359485	0.0518839	8.12359e-13	5.01516e-12
chr2	25088671	25090990	323.53	-0.0502765	0.0200205	0.0114344	0.0209663
chr2	25091141	25091520	13.381	-0.326996	0.0779458	5.699e-06	1.77106e-05
chr2	25097901	25098750	42.9524	-0.408101	0.0435831	1.50207e-21	1.71335e-20
chr2	25098931	25098990	5.50382	-0.317771	0.117679	0.00138548	0.00303249
chr2	25103171	25103660	45.8647	0.0733323	0.0395938	0.0572867	0.0893894
chr2	25105351	25106180	76.5918	-0.282097	0.0332074	5.85602e-18	5.32167e-17
chr2	25127751	25128050	14.1293	0.463917	0.0744756	6.13142e-11	3.23271e-10
chr2	25128921	25129450	39.8989	-0.0126431	0.0444257	0.768537	0.81744
chr2	25160091	25160240	11.1032	-0.417642	0.0844459	1.11152e-07	4.23687e-07
chr2	25166121	25166470	23.7597	-0.375605	0.0585159	2.45783e-11	1.34336e-10
chr2	25167931	25168910	77.3215	-0.320892	0.0318939	2.01559e-24	2.71339e-23
chr2	25178281	25178420	8.99383	0.150669	0.0865145	0.0473631	0.075489
chr2	25190501	25190920	16.4024	-0.62174	0.0757772	1.93443e-17	1.69647e-16
chr2	25192491	25192670	10.9497	-0.489928	0.0864532	1.69766e-09	7.81891e-09
chr2	25195921	25196950	89.0222	-0.283783	0.0322831	4.31408e-19	4.22231e-18
chr2	25197931	25198470	30.3409	-0.52082	0.0572834	1.01898e-20	1.10477e-19
chr2	25201441	25201510	7.67827	-0.242993	0.0972663	0.0039954	0.00803677
chr2	25213291	25213300	4.58837	-0.0170782	0.100174	0.837057	0.873448
chr2	25215981	25216480	23.905	0.0540775	0.0597202	0.335169	0.414876
chr2	25228381	25230070	159.932	0.0220863	0.0224929	0.322251	0.401373
chr2	25230281	25230300	4.74494	0.0207407	0.101831	0.804408	0.847
chr2	25234831	25235160	17.6225	-0.948893	0.0784231	5.08661e-35	1.18874e-33
chr2	25250341	25253250	563.142	-0.0583608	0.012671	3.87193e-06	1.23037e-05
chr2	25256461	25259190	364.433	-0.0749375	0.0175161	1.69435e-05	4.9609e-05
chr2	25275111	25275940	45.8554	0.00109035	0.0417532	0.978812	0.98418
chr2	25277031	25277470	15.7984	0.0196122	0.067822	0.753992	0.805649
chr2	25281321	25282320	62.4148	-0.444264	0.0379014	1.342e-32	2.78104e-31
chr2	25290921	25291610	34.5548	0.00275522	0.0453233	0.888664	0.914755
chr2	25292611	25292700	8.38588	0.326253	0.0938041	0.000106215	0.000278384
chr2	25293091	25293410	19.9203	0.220626	0.0639778	0.000230529	0.000574155
chr2	25294751	25295630	42.2257	-0.115986	0.0422219	0.00459736	0.00913819
chr2	25303071	25303320	12.0151	-0.57328	0.0853699	1.75004e-12	1.05148e-11
chr2	25305581	25307170	165.999	0.033432	0.0227875	0.13899	0.195052
chr2	25309301	25309930	35.1192	0.0445657	0.0442004	0.297713	0.375264
chr2	25310431	25311610	38.3291	-0.122542	0.0483378	0.00821309	0.015531
chr2	25314131	25315880	365.844	-0.0294989	0.0156172	0.0578827	0.0902198
chr2	25324901	25325380	20.6179	0.0744446	0.0580453	0.173529	0.23656
chr2	25330351	25330520	8.93238	-0.226306	0.0949541	0.00607101	0.0117826
chr2	25331761	25331820	5.82921	0.0234836	0.0946157	0.769609	0.818308
chr2	25332411	25333110	54.1566	-0.0469466	0.0395745	0.218914	0.288715
chr2	25336351	25336800	18.2946	0.0423152	0.0637973	0.477144	0.557155
chr2	25339361	25343230	1179.47	0.0214518	0.0126206	0.0882282	0.131114
chr2	25361581	25362790	264.818	0.061483	0.0182245	0.000692116	0.00159601
chr2	25367301	25367940	31.3421	-0.0990457	0.0531002	0.0496898	0.0787805
chr2	25368591	25369120	23.9365	0.174717	0.056662	0.00112278	0.00249821
chr2	25372461	25373040	24.9275	-0.103378	0.0564283	0.0500901	0.0793379
chr2	25376301	25377710	279.516	0.0468778	0.0167623	0.00496731	0.00981221
chr2	25387771	25388110	16.5712	-0.487533	0.0710799	8.97644e-13	5.52071e-12
chr2	25400741	25400830	6.72452	-0.158689	0.10214	0.0629543	0.0972374
chr2	25401731	25401810	6.32088	-0.40971	0.113619	4.29017e-05	0.000118961
chr2	25418661	25419490	76.8973	0.114682	0.0324416	0.000292519	0.000716505
chr2	25440051	25440370	18.9972	-0.466308	0.0669026	3.24543e-13	2.07079e-12
chr2	25473791	25474510	46.1103	-0.0460384	0.0438431	0.277799	0.353808
chr2	25494471	25495130	42.7237	-0.366768	0.045617	1.6915e-16	1.38992e-15
chr2	25521811	25522520	45.6506	0.139289	0.0428028	0.000773362	0.00176987
chr2	25528161	25528770	26.8206	-0.128287	0.0522273	0.0099439	0.0184708
chr2	25529021	25529410	21.3153	-0.292295	0.0628181	8.78969e-07	3.02039e-06
chr2	25539131	25539550	19.6413	-0.114175	0.0709067	0.0776644	0.117164
chr2	25558231	25558740	26.6774	-0.357527	0.0560014	3.35073e-11	1.81118e-10
chr2	25567551	25567670	10.9954	-0.0962308	0.0797077	0.176222	0.239718
chr2	25570481	25570750	13.0442	-0.503829	0.0836507	1.83682e-10	9.28289e-10
chr2	25585351	25585520	12.5086	-0.43801	0.0845648	2.99685e-08	1.21588e-07
chr2	25586741	25588410	105.49	0.000372602	0.0278113	0.999518	0.99966
chr2	25607081	25607120	5.6861	-0.244405	0.112132	0.00883553	0.0165943
chr2	25618091	25618390	12.9949	-0.632814	0.0860437	1.59739e-14	1.13036e-13
chr2	25664811	25665680	33.7985	0.295048	0.0512822	2.36294e-09	1.07372e-08
chr2	25672281	25674370	510.829	-0.0855795	0.019514	9.95791e-06	3.00218e-05
chr2	25689891	25690560	75.5553	0.216999	0.032849	1.75302e-11	9.69766e-11
chr2	25697781	25698360	25.4756	-0.139196	0.059232	0.0123041	0.0224107
chr2	25699351	25699530	12.2185	0.0514902	0.0764519	0.455128	0.535765
chr2	25700091	25700610	23.2133	-0.0251149	0.0560344	0.636455	0.704817
chr2	25708081	25708300	14.5028	-0.0104154	0.0681525	0.86798	0.898276
chr2	25719591	25719770	11.0899	-0.194896	0.0904263	0.0134145	0.0242317
chr2	25724781	25725290	22.511	-0.312306	0.067022	6.88611e-07	2.39574e-06
chr2	25740711	25742010	161.508	-0.0832869	0.0224264	0.000179526	0.000454728
chr2	25802521	25802750	15.0645	-0.118791	0.0735079	0.0736025	0.111737
chr2	25808071	25808390	15.731	0.00896033	0.0660028	0.883772	0.910928
chr2	25824461	25825520	45.5223	-0.0113475	0.042224	0.781757	0.828447
chr2	25844361	25844380	4.54593	0.0961038	0.108941	0.272036	0.347581
chr2	25851711	25852530	44.0024	-0.00135552	0.0425453	0.973592	0.980301
chr2	25876981	25879250	930.994	-0.00204254	0.0108006	0.849562	0.883406
chr2	25894171	25896470	243.88	-0.181428	0.0228444	1.05607e-15	8.18388e-15
chr2	25912571	25913960	132.013	-0.0171384	0.0252822	0.493198	0.572615
chr2	25916101	25916480	15.749	0.636937	0.0805988	2.08885e-16	1.70481e-15
chr2	25937251	25937300	5.51687	-0.26926	0.114338	0.00482031	0.00954546
chr2	25950971	25951810	74.8395	-0.00659163	0.0312974	0.830451	0.868127
chr2	25964871	25965350	29.3531	-0.179961	0.0527986	0.000346912	0.000839759
chr2	25971731	25972740	109.123	-0.017213	0.0288135	0.550009	0.626222
chr2	25973761	25973890	11.0321	-0.339288	0.088646	2.5406e-05	7.2686e-05
chr2	25976831	25978130	132.242	-0.0586852	0.0245146	0.0155888	0.0277802
chr2	25978991	25979300	15.6185	-0.100319	0.0728605	0.129658	0.18355
chr2	25981551	25983330	426.356	-0.13551	0.0154686	1.37128e-18	1.29982e-17
chr2	25991441	25991900	23.3428	0.0725376	0.0564454	0.174321	0.23748
chr2	25997681	25998080	25.3985	-0.291074	0.0571681	9.59799e-08	3.68258e-07
chr2	26000501	26001100	28.3976	-0.0203971	0.0587094	0.711625	0.769853
chr2	26001391	26002680	109.381	0.00743751	0.0270604	0.780966	0.827829
chr2	26011961	26013090	88.1797	-0.11419	0.030523	0.000142763	0.000367223
chr2	26018001	26018670	38.9035	0.0108079	0.0438437	0.799341	0.842829
chr2	26032911	26036360	1308.04	-0.0435704	0.00975494	7.73068e-06	2.36298e-05
chr2	26065061	26065110	5.75079	0.0980343	0.100645	0.24156	0.314085
chr2	26068591	26068970	22.2169	-0.0737589	0.0599976	0.190127	0.255752
chr2	26073261	26073700	32.3276	-0.0469538	0.0483778	0.312451	0.391026
chr2	26088011	26088550	28.33	0.0384881	0.0509959	0.430724	0.511824
chr2	26132971	26133130	12.6172	-0.0419987	0.0760026	0.539928	0.616899
chr2	26135931	26137100	73.2932	0.137331	0.035256	6.75146e-05	0.000181978
chr2	26144771	26145540	48.2154	0.13196	0.043955	0.00188443	0.00402655
chr2	26164301	26164830	30.6908	-0.119846	0.0491987	0.0100001	0.0185669
chr2	26171391	26176300	479.024	0.0444835	0.0149907	0.00289145	0.00597338
chr2	26178301	26180430	227.442	0.0297339	0.0202938	0.1402	0.196502
chr2	26197161	26197250	6.13987	0.0351761	0.094406	0.660617	0.726149
chr2	26202161	26202630	16.2925	-0.460862	0.0730239	3.47591e-11	1.87543e-10
chr2	26242631	26246430	890.74	-0.0128527	0.0116643	0.269403	0.344742
chr2	26251621	26252260	37.7791	-0.189762	0.0450577	1.28581e-05	3.82166e-05
chr2	26273601	26274610	67.5073	0.421473	0.0349381	2.60372e-34	5.87076e-33
chr2	26298091	26301450	492.27	0.283923	0.0155467	4.42645e-75	5.0963e-73
chr2	26317611	26317650	5.66769	0.113027	0.100928	0.178326	0.242154
chr2	26330091	26330630	54.4864	0.0902182	0.036817	0.0121311	0.022124
chr2	26339751	26340000	13.9257	-0.739417	0.0785882	3.89668e-22	4.60669e-21
chr2	26344801	26347590	1138.69	-0.0412739	0.0105519	8.92741e-05	0.000236486
chr2	26355301	26355840	30.8984	0.0993551	0.0505755	0.039902	0.0647528
chr2	26367711	26368000	16.9296	-0.320176	0.0718967	1.88832e-06	6.23807e-06
chr2	26384371	26384440	5.1597	-0.136751	0.108072	0.119987	0.171625
chr2	26401431	26402740	215.491	-0.0957361	0.0203793	2.22223e-06	7.27394e-06
chr2	26414431	26414830	18.5319	0.212516	0.0669247	0.000626927	0.00145568
chr2	26429491	26431090	380.776	0.000655222	0.0165999	0.968493	0.976327
chr2	26433001	26433110	8.20804	-0.231172	0.099256	0.00671143	0.0129184
chr2	26462241	26463770	88.0563	0.410729	0.0322417	5.67531e-38	1.51559e-36
chr2	26469251	26469350	8.59419	-0.307919	0.0961153	0.000302489	0.000739107
chr2	26471211	26471480	14.7245	0.170894	0.0721042	0.00954032	0.0177904
chr2	26477861	26478350	26.7089	-0.239131	0.0558681	6.87337e-06	2.11492e-05
chr2	26487721	26487750	5.7671	-0.171612	0.104375	0.0482599	0.0767586
chr2	26491661	26492400	41.8447	-0.629064	0.0494992	4.22606e-38	1.13561e-36
chr2	26495671	26496340	42.0961	-0.217851	0.0448122	4.99009e-07	1.76514e-06
chr2	26502971	26504080	90.3688	0.209673	0.0304835	2.80467e-12	1.65592e-11
chr2	26507101	26507410	17.9743	0.0104383	0.0624354	0.858323	0.890453
chr2	26521351	26521450	8.80138	-0.157993	0.0870362	0.0384801	0.0626903
chr2	26529821	26530070	16.0447	-0.283226	0.0723137	2.49336e-05	7.1415e-05
chr2	26542891	26543060	12.7867	-0.252528	0.0820486	0.000653949	0.00151377
chr2	26558221	26559250	56.1003	0.188839	0.0371253	1.90383e-07	7.0705e-07
chr2	26562141	26563530	117.555	-0.127953	0.0274519	2.31293e-06	7.55651e-06
chr2	26577501	26578370	84.4349	0.286224	0.0320286	1.17999e-19	1.20085e-18
chr2	26587981	26588570	54.1768	-0.307762	0.0386246	4.15348e-16	3.31697e-15
chr2	26595721	26595950	16.8014	0.414353	0.0704811	6.44703e-10	3.09307e-09
chr2	26598801	26598930	10.0526	0.0513086	0.0810441	0.478824	0.558776
chr2	26605391	26606000	26.5564	0.250017	0.0544117	1.5129e-06	5.05738e-06
chr2	26612501	26612830	14.8571	-0.00188261	0.0701765	0.976356	0.982378
chr2	26613081	26614320	48.0891	0.0298061	0.0427311	0.472189	0.552368
chr2	26615351	26616630	155.99	0.0932265	0.0259991	0.000284811	0.000698797
chr2	26640451	26640500	5.78165	-0.0168029	0.0929519	0.832122	0.869446
chr2	26647061	26647380	15.2761	-0.268825	0.0724742	6.18253e-05	0.000167584
chr2	26650221	26650510	18.195	-0.193196	0.0669641	0.00185287	0.00396565
chr2	26655961	26656010	5.24021	-0.416562	0.123382	0.000100196	0.000263655
chr2	26670321	26670420	8.83003	0.2987	0.0952748	0.000404172	0.000968396
chr2	26682321	26682410	6.11061	-0.167526	0.102231	0.0502651	0.0795771
chr2	26691771	26693960	531.934	-0.0644239	0.0146047	9.5349e-06	2.88307e-05
chr2	26704771	26704950	11.0827	-0.0909932	0.0774164	0.190785	0.256519
chr2	26707261	26707270	4.52123	-0.00127793	0.100328	0.987623	0.990906
chr2	26711611	26713470	267.787	-0.0351552	0.0211795	0.0943544	0.139107
chr2	26715801	26715900	6.88921	-0.16403	0.0967855	0.0463929	0.0740919
chr2	26717561	26717570	4.17355	-0.373033	0.132444	0.000742742	0.00170452
chr2	26720111	26721540	102.786	0.133242	0.0301762	7.18526e-06	2.20546e-05
chr2	26723991	26724900	34.7189	0.329757	0.0491263	4.86741e-12	2.81875e-11
chr2	26728091	26728700	36.6359	0.176829	0.0477769	0.000112985	0.00029499
chr2	26735921	26736260	26.1168	-0.430386	0.0551975	9.26457e-16	7.21189e-15
chr2	26741001	26741050	6.02264	0.0661732	0.0936058	0.40292	0.484051
chr2	26745561	26746190	49.8764	0.176413	0.0387428	2.94961e-06	9.51287e-06
chr2	26749841	26750480	46.1367	-0.241252	0.0408392	1.31798e-09	6.13497e-09
chr2	26752701	26753190	20.4329	0.259212	0.0659778	2.75889e-05	7.85078e-05
chr2	26755491	26755510	4.77623	-0.074282	0.102235	0.378009	0.458942
chr2	26756501	26756590	7.48549	-0.249101	0.0991201	0.00368654	0.00746359
chr2	26757571	26758620	122.406	0.0305875	0.0279747	0.268059	0.343247
chr2	26758751	26758770	4.64078	0.0294089	0.102062	0.723708	0.780026
chr2	26761321	26761730	15.074	0.169987	0.0902922	0.0294207	0.0492796
chr2	26763691	26765330	345.982	-6.3854e-05	0.0157651	0.996642	0.997505
chr2	26765451	26765480	5.1534	0.126186	0.10603	0.145267	0.202651
chr2	26769151	26769590	18.4608	-0.0719616	0.0624276	0.228045	0.299
chr2	26770961	26771680	42.6244	-0.151528	0.0441641	0.000377093	0.000907743
chr2	26784841	26787070	832.497	0.000871736	0.0115585	0.939741	0.954651
chr2	26807521	26808410	46.9563	-0.0428963	0.0405777	0.277151	0.353113
chr2	26829121	26829130	5.18398	0.0281841	0.0988486	0.732199	0.787225
chr2	26838621	26838810	16.3248	-0.219957	0.0739414	0.00114287	0.00253936
chr2	26841091	26841210	11.0667	-0.171109	0.0809632	0.0179784	0.031624
chr2	26846151	26850900	1131.66	-0.0279708	0.0103395	0.00672201	0.0129375
chr2	26852451	26853670	127.099	-0.0340978	0.0262977	0.189432	0.254955
chr2	26857871	26858320	29.0642	-0.0468894	0.050402	0.331219	0.410756
chr2	26877491	26877520	4.91561	-0.321786	0.126008	0.0020215	0.00429853
chr2	26884411	26884730	12.7627	-0.092369	0.0728065	0.163353	0.224492
chr2	26886781	26887560	23.3805	-0.017398	0.055555	0.778968	0.826092
chr2	26888961	26889270	18.8062	-0.288791	0.066646	3.9129e-06	1.24275e-05
chr2	26891411	26891430	4.69476	-0.0150296	0.0999133	0.855162	0.887879
chr2	26892811	26893720	56.3911	-0.515527	0.0424667	6.50409e-35	1.51405e-33
chr2	26900921	26901000	6.05813	-0.047181	0.0928429	0.551266	0.627378
chr2	26901441	26902220	28.0616	-0.353196	0.0534354	7.79747e-12	4.44214e-11
chr2	26904201	26904220	4.42691	-0.415826	0.129863	0.000180295	0.000456563
chr2	26907901	26907970	6.46644	-0.0284464	0.0902513	0.714532	0.772373
chr2	26911641	26914800	959.238	-0.0850845	0.0125504	1.05375e-11	5.93735e-11
chr2	26921601	26923340	240.962	0.0499353	0.0183542	0.00623469	0.0120739
chr2	26925261	26925700	23.3135	-0.785033	0.0706787	6.1905e-30	1.13061e-28
chr2	26929151	26930520	202.241	-0.572362	0.0265846	6.21981e-104	1.79566e-101
chr2	26932281	26934470	473.856	-0.104972	0.0167015	2.62442e-10	1.30727e-09
chr2	26942361	26943140	51.7887	0.00383288	0.0372648	0.916409	0.936906
chr2	26946361	26946580	8.19294	-0.411732	0.0988471	4.47059e-06	1.40902e-05
chr2	26946921	26947550	37.5012	-0.816152	0.0493325	1.26965e-62	9.39985e-61
chr2	26951861	26952210	11.305	-0.209682	0.0932782	0.00950674	0.0177341
chr2	26952501	26952560	5.85307	-0.10512	0.0968815	0.198795	0.265756
chr2	26961391	26962230	76.8532	0.160614	0.031481	2.07466e-07	7.67347e-07
chr2	26969981	26972110	484.316	0.164661	0.0167636	5.27653e-23	6.56344e-22
chr2	26972301	26972430	9.29916	0.451205	0.0958776	3.18741e-07	1.15437e-06
chr2	26972541	26972560	4.82729	0.211887	0.116656	0.0248592	0.0423693
chr2	26982281	26982630	19.3302	-0.555393	0.0683343	4.4876e-17	3.83549e-16
chr2	26987731	26989540	82.9845	0.187137	0.0319616	2.53987e-09	1.15063e-08
chr2	26993911	26994090	12.898	-0.272495	0.0769791	0.000114927	0.000299709
chr2	26997471	26997650	12.0669	-0.121168	0.0818796	0.0945336	0.139329
chr2	27002141	27002220	6.76974	0.144695	0.101669	0.0870983	0.129634
chr2	27002551	27004220	157.261	0.258798	0.0256246	1.87255e-24	2.52813e-23
chr2	27006971	27007630	29.4065	0.277938	0.0535894	6.24129e-08	2.44686e-07
chr2	27015211	27015290	6.92227	0.353672	0.104342	0.000124336	0.00032269
chr2	27015761	27017440	121.701	0.495034	0.0286345	6.63269e-68	5.89263e-66
chr2	27032091	27033880	432.911	0.0451682	0.0140331	0.00124314	0.00274432
chr2	27041461	27042310	52.8992	-0.10753	0.0384116	0.00448377	0.00893055
chr2	27049571	27052550	1518.46	-0.0448452	0.0101103	8.8629e-06	2.69007e-05
chr2	27070821	27073180	854.348	-0.0406988	0.0113159	0.000312331	0.0007616
chr2	27075331	27075670	16.4415	0.212007	0.0704269	0.0011966	0.00264894
chr2	27077021	27077030	4.51541	0.0124107	0.100913	0.881465	0.909191
chr2	27078201	27078980	34.4587	0.0674082	0.048523	0.147816	0.205692
chr2	27080721	27081920	221.582	0.295687	0.0201815	3.6445e-49	1.58382e-47
chr2	27082701	27082780	6.75603	-0.168841	0.104185	0.0511211	0.0807779
chr2	27085311	27087480	655.334	0.00864404	0.0120064	0.470916	0.551115
chr2	27095951	27096810	83.2577	0.0287416	0.0297974	0.327908	0.407329
chr2	27098511	27099080	39.2076	0.016328	0.0420533	0.689642	0.751021
chr2	27118131	27119530	140.953	0.0380488	0.0252523	0.127821	0.181319
chr2	27123241	27124200	87.8439	0.00371195	0.0293479	0.898405	0.922578
chr2	27125011	27125690	50.2179	-0.151162	0.0411332	0.000150653	0.000386108
chr2	27133321	27135350	653.291	-0.0141185	0.0125813	0.260664	0.335128
chr2	27169771	27170450	51.903	0.0414289	0.0386056	0.271393	0.346879
chr2	27174531	27174980	22.3039	0.24906	0.0651735	4.72167e-05	0.000130205
chr2	27191401	27191820	37.7881	-0.0891868	0.0431006	0.0325909	0.0540274
chr2	27211211	27213350	791.32	-0.0661852	0.0108973	1.16383e-09	5.44816e-09
chr2	27216881	27218220	236.429	-0.0659743	0.0184635	0.000325314	0.000791133
chr2	27250081	27250640	50.2013	0.243422	0.0398223	3.5739e-10	1.75642e-09
chr2	27261951	27265730	321.304	0.0223651	0.0190016	0.236454	0.308398
chr2	27279801	27280500	36.7961	0.0942756	0.0498072	0.0493956	0.0783638
chr2	27281301	27281580	11.846	-0.346127	0.0833867	6.45065e-06	1.99172e-05
chr2	27293231	27294000	42.011	-0.176102	0.0458023	6.64426e-05	0.000179296
chr2	27303121	27303710	51.1012	0.090894	0.0398489	0.0189823	0.033217
chr2	27306461	27309050	199.936	-0.0649822	0.0243889	0.00711598	0.0136241
chr2	27316691	27317120	20.3514	-0.451588	0.0684103	5.10029e-12	2.94975e-11
chr2	27317251	27317270	4.26715	-0.0810174	0.108917	0.352718	0.433105
chr2	27321111	27321430	19.0255	-0.376028	0.067016	3.53981e-09	1.58008e-08
chr2	27322281	27324070	379.697	-0.0455524	0.0153552	0.00289757	0.00598502
chr2	27355801	27357850	913.375	0.149881	0.00975426	1.8838e-53	9.74725e-52
chr2	27369411	27371680	1441.2	-0.0434007	0.00882918	8.59549e-07	2.95737e-06
chr2	27377071	27381670	758.523	-0.0192672	0.0139995	0.167275	0.229109
chr2	27400701	27401030	25.3579	-0.176112	0.0570211	0.00108273	0.00241635
chr2	27407991	27410540	628.212	-0.0718119	0.0148201	1.14555e-06	3.88569e-06
chr2	27427791	27430800	1188.44	-0.0440539	0.010929	5.3699e-05	0.000146871
chr2	27431391	27431790	19.9802	0.307448	0.0635509	3.25236e-07	1.17665e-06
chr2	27441451	27443440	61.0658	-0.062193	0.0372527	0.0900063	0.13342
chr2	27489001	27490500	395.189	-0.0146003	0.0159778	0.358824	0.439409
chr2	27494071	27495750	304.108	-0.0435199	0.0176042	0.0129385	0.0234491
chr2	27582231	27584020	355.989	0.313339	0.0166087	5.05594e-80	6.91596e-78
chr2	27622761	27623580	58.9128	-0.417585	0.0453725	5.15335e-21	5.69031e-20
chr2	27627031	27627400	18.1203	0.385346	0.0716864	1.13566e-08	4.81444e-08
chr2	27627781	27629790	518.914	-0.0215248	0.0134033	0.10728	0.15563
chr2	27654621	27655680	130.598	0.0523481	0.0358641	0.135171	0.190374
chr2	27662861	27664560	286.85	0.126091	0.0184436	6.01105e-12	3.45562e-11
chr2	27681681	27682810	115.021	0.267665	0.0359865	3.15521e-14	2.17935e-13
chr2	27683231	27684110	106.304	0.0603203	0.026789	0.0226851	0.0390195
chr2	27701431	27702410	114.121	-0.107933	0.0297729	0.000229405	0.000571495
chr2	27703491	27704270	67.2524	0.220892	0.0344765	6.37537e-11	3.3561e-10
chr2	27706051	27706840	49.9646	-0.032804	0.0393096	0.391899	0.47289
chr2	27714951	27716000	93.1671	-0.06364	0.0284967	0.0235732	0.0403994
chr2	27719891	27720700	82.656	0.463778	0.0373535	2.69602e-36	6.66766e-35
chr2	27723201	27724550	112.234	0.341957	0.0264515	7.01231e-39	1.94653e-37
chr2	27724941	27725780	46.7128	-0.150213	0.0414594	0.000187843	0.000474291
chr2	27735151	27736260	124.411	0.159691	0.0318985	3.34955e-07	1.21032e-06
chr2	27737661	27738450	67.3808	-0.0545022	0.0355426	0.117125	0.168052
chr2	27754071	27754590	42.0941	0.229619	0.0434486	5.06318e-08	2.00422e-07
chr2	27762131	27762650	23.9484	-0.370404	0.0577362	2.62957e-11	1.43314e-10
chr2	27765961	27766080	9.34913	-0.0901583	0.0844826	0.224792	0.295307
chr2	27771161	27772510	264.896	0.109304	0.0183334	2.00579e-09	9.17284e-09
chr2	27776211	27776550	19.0855	-0.301682	0.0653142	9.78367e-07	3.34382e-06
chr2	27798891	27799970	157.66	-0.361401	0.0285202	1.56931e-37	4.09752e-36
chr2	27807611	27807690	7.89416	-0.347042	0.0984254	7.84938e-05	0.000209595
chr2	27809181	27809580	17.1053	-0.337985	0.0785448	3.35817e-06	1.07595e-05
chr2	27834011	27834600	22.9908	0.241297	0.0608977	2.68076e-05	7.64335e-05
chr2	27842971	27843180	11.2065	-0.811448	0.0960645	1.78485e-18	1.67937e-17
chr2	27889871	27891630	466.36	-0.0983248	0.0200763	8.00121e-07	2.76278e-06
chr2	27901341	27901610	17.1466	0.123152	0.0701349	0.0550758	0.0862993
chr2	27943231	27943700	44.6231	-0.150834	0.0417381	0.000192126	0.000484394
chr2	27954091	27955370	50.9909	0.107277	0.0396771	0.00545751	0.0106924
chr2	27958991	27959680	24.8542	0.30335	0.0588381	6.37584e-08	2.49688e-07
chr2	27960091	27960720	24.9608	-0.0549671	0.0583474	0.336805	0.416598
chr2	27966481	27966970	35.576	-0.381378	0.0520885	4.13201e-14	2.83123e-13
chr2	27973751	27973830	8.67113	-0.162915	0.0890583	0.0347923	0.0572849
chr2	27992961	27993510	41.1979	-0.523534	0.0462031	1.36021e-30	2.56355e-29
chr2	28013761	28013800	5.45201	-0.109879	0.102214	0.193797	0.259983
chr2	28053421	28053790	23.7444	-0.0828574	0.0543275	0.108335	0.156968
chr2	28071061	28071570	28.9606	0.198885	0.0562698	0.000190525	0.000480603
chr2	28074431	28074470	5.13104	-0.294275	0.121034	0.00327065	0.00668933
chr2	28107481	28107670	9.47424	-0.0600612	0.0796298	0.398458	0.479526
chr2	28122601	28122690	6.3734	-0.285321	0.11126	0.00245897	0.00514787
chr2	28135821	28136080	14.0595	-0.51153	0.0767312	2.84854e-12	1.68113e-11
chr2	28137371	28137530	10.6468	-0.328786	0.0970986	0.000134529	0.000347358
chr2	28148151	28148730	38.552	-0.194394	0.0486164	3.10426e-05	8.77417e-05
chr2	28150381	28150400	5.23889	-0.145339	0.1072	0.0972742	0.142859
chr2	28161171	28161300	7.53082	-0.696474	0.103784	1.61957e-12	9.75875e-12
chr2	28164211	28164770	27.129	-0.5339	0.0602306	7.87764e-20	8.10112e-19
chr2	28168431	28168500	7.78547	0.123076	0.0949395	0.127007	0.180327
chr2	28206571	28207140	46.7133	-0.144052	0.0436503	0.000632198	0.00146697
chr2	28216271	28216860	39.185	0.0466319	0.0447814	0.281555	0.35792
chr2	28224571	28225280	27.7635	0.0251432	0.0551127	0.631031	0.699961
chr2	28231191	28231460	15.9275	-0.0304615	0.0685567	0.629364	0.698486
chr2	28233161	28233440	18.7003	-0.0700168	0.0677919	0.261977	0.336572
chr2	28263551	28264120	22.8574	-0.46914	0.0657753	9.63519e-14	6.41406e-13
chr2	28274641	28277000	151.127	0.298725	0.0329453	3.11428e-20	3.28293e-19
chr2	28286781	28286870	8.27765	-0.108415	0.085939	0.146501	0.204103
chr2	28300961	28301500	35.5552	-0.142761	0.0463603	0.00137969	0.00302088
chr2	28321271	28322090	54.392	-0.489544	0.0458347	1.36997e-27	2.20982e-26
chr2	28338351	28339570	60.8503	0.0799148	0.0355179	0.0205935	0.035755
chr2	28342521	28342870	17.9094	-0.0775254	0.0678843	0.215117	0.28441
chr2	28355301	28357200	195.323	0.291311	0.0228613	9.80189e-38	2.58594e-36
chr2	28361011	28361280	13.3368	-0.0764477	0.0773258	0.270687	0.346116
chr2	28389371	28397390	1961.04	-0.0862401	0.0109247	2.48726e-15	1.87717e-14
chr2	28398451	28398860	22.9105	-0.150087	0.0638396	0.0113718	0.0208636
chr2	28399981	28400810	27.1621	-0.342983	0.0560834	2.07368e-10	1.0434e-09
chr2	28402381	28402580	11.1638	-0.049288	0.0791732	0.48548	0.565229
chr2	28413391	28415220	68.2926	-0.157461	0.0374234	1.61277e-05	4.73547e-05
chr2	28446001	28446140	8.60973	0.0156285	0.0831727	0.836931	0.873359
chr2	28452231	28452950	44.4097	0.314191	0.0429833	7.44081e-14	4.99807e-13
chr2	28469301	28469650	24.636	0.113668	0.0565789	0.0336992	0.0556741
chr2	28496641	28497100	24.0382	-0.0282661	0.0579856	0.60579	0.677321
chr2	28505551	28505560	4.38403	-0.0849631	0.107217	0.326398	0.405756
chr2	28528311	28528600	17.4016	0.641285	0.0711146	1.61056e-20	1.72446e-19
chr2	28558591	28558610	5.32986	0.0526364	0.0968486	0.51823	0.596498
chr2	28566281	28567690	419.425	0.0149294	0.0168921	0.374618	0.455467
chr2	28583731	28584930	161.31	0.393931	0.0304396	2.77562e-39	7.86825e-38
chr2	28594211	28595220	52.0857	-0.019325	0.0402795	0.621902	0.691808
chr2	28596711	28597130	39.1504	-0.454231	0.0457542	4.30219e-24	5.6707e-23
chr2	28607051	28607100	5.60705	-0.176792	0.108623	0.0474823	0.0756607
chr2	28607271	28607410	8.03365	-0.294592	0.101005	0.000827303	0.00188391
chr2	28607951	28608450	25.9831	-0.182276	0.0562022	0.000607401	0.00141348
chr2	28610701	28610840	9.69714	-0.0992543	0.087386	0.191541	0.257377
chr2	28618571	28618850	11.8513	-0.20199	0.0843602	0.00701871	0.0134567
chr2	28620781	28622330	416.496	0.0537964	0.0157046	0.00058319	0.00136105
chr2	28624961	28626060	143.831	-0.557032	0.0268686	1.49645e-96	3.46201e-94
chr2	28633531	28634230	58.8654	-0.414485	0.0397976	3.27e-26	4.88428e-25
chr2	28639901	28640190	16.6181	-0.167337	0.0709157	0.00945788	0.0176498
chr2	28643311	28644710	107.708	-0.223138	0.0292288	9.65872e-15	6.95749e-14
chr2	28648321	28648500	12.7003	-0.374146	0.0812713	5.72059e-07	2.00869e-06
chr2	28652381	28652500	8.08061	-0.355085	0.106742	0.000149329	0.00038294
chr2	28661401	28662250	45.4799	-0.265558	0.0434106	2.99792e-10	1.48478e-09
chr2	28662741	28666010	642.361	-0.0968652	0.0154988	3.46495e-10	1.70482e-09
chr2	28670241	28672120	532.49	-0.375237	0.0214369	8.84007e-70	8.47869e-68
chr2	28674361	28674690	16.3847	-0.51283	0.0777814	4.72543e-12	2.73828e-11
chr2	28674891	28674900	4.57509	0.00295616	0.104057	0.970934	0.978256
chr2	28676211	28676700	16.4124	-0.476491	0.0719269	4.26575e-12	2.48092e-11
chr2	28678521	28678640	5.82509	-0.577658	0.117496	7.95369e-08	3.08146e-07
chr2	28680621	28684220	935.232	-0.328515	0.0188173	5.04812e-69	4.68532e-67
chr2	28688531	28689600	38.8792	0.319757	0.045564	5.54142e-13	3.46636e-12
chr2	28691311	28692630	222.869	-0.664495	0.0240525	2.9707e-169	4.57154e-166
chr2	28694981	28695910	59.2939	-0.149722	0.0383059	6.01501e-05	0.000163326
chr2	28697781	28697890	9.58791	0.0355829	0.0792811	0.616286	0.686775
chr2	28702471	28702650	13.1608	-0.514261	0.0832271	6.98197e-11	3.66267e-10
chr2	28706901	28709740	408.322	-0.0197492	0.0176277	0.260014	0.334441
chr2	28713731	28713790	6.48617	0.0313726	0.0918853	0.690605	0.751824
chr2	28715961	28718220	352.235	0.176806	0.0210145	2.17117e-17	1.89713e-16
chr2	28723351	28724190	45.5509	-0.302881	0.0415573	8.19977e-14	5.48968e-13
chr2	28735691	28736740	123.089	-0.259868	0.0264911	3.58476e-23	4.50294e-22
chr2	28749971	28755820	1191.89	-0.0195469	0.0115289	0.0891561	0.132316
chr2	28758181	28759170	23.0665	-0.00823925	0.0637473	0.889384	0.915295
chr2	28765271	28765860	18.7853	-0.0499075	0.0667724	0.418716	0.499877
chr2	28773371	28773620	9.38252	-0.260488	0.0906981	0.00120616	0.00266842
chr2	28775471	28775490	4.58546	-0.0772376	0.104631	0.364874	0.445578
chr2	28775751	28775760	4.21757	-0.0620141	0.106265	0.469325	0.549535
chr2	28809111	28809120	4.43291	-0.127513	0.111394	0.153016	0.212002
chr2	28809591	28811340	194.089	-0.230962	0.0220668	4.91074e-26	7.25701e-25
chr2	28821291	28821790	27.4363	-0.107224	0.0502225	0.0256627	0.0436067
chr2	28869511	28871060	499.991	-0.0138442	0.0143878	0.334293	0.413964
chr2	28893931	28895920	576.946	0.0627616	0.0135426	3.33162e-06	1.06786e-05
chr2	28898221	28898300	6.56022	0.13798	0.0994	0.098657	0.144635
chr2	28901291	28901440	9.42049	-0.274364	0.0908758	0.000690015	0.00159157
chr2	28951201	28951470	10.8419	0.0367925	0.0766446	0.595011	0.667555
chr2	28952861	28952920	5.55867	-0.126693	0.103226	0.137905	0.193724
chr2	28955981	28957050	37.9549	0.226165	0.0474489	7.67517e-07	2.65578e-06
chr2	28958381	28959320	108.535	0.22309	0.0265299	1.77832e-17	1.56346e-16
chr2	28960631	28960680	5.3545	0.0234343	0.0964921	0.772196	0.820428
chr2	28968971	28969020	5.91063	-0.15022	0.10008	0.0739212	0.112159
chr2	28970581	28971210	41.458	0.00108536	0.0443328	0.980215	0.985249
chr2	28981051	28982560	56.7209	0.0877005	0.0472389	0.0507442	0.0802493
chr2	28982691	28982830	7.21545	-0.108961	0.0932591	0.171937	0.234634
chr2	28991261	28991270	4.67016	-0.141909	0.112255	0.114868	0.165201
chr2	28993131	28993850	25.1011	-0.245314	0.0589307	1.104e-05	3.30932e-05
chr2	28996951	28997990	108.009	-0.0315878	0.0281366	0.255157	0.329137
chr2	29010551	29012520	149.421	-0.040082	0.0234231	0.0869782	0.129475
chr2	29013221	29013300	6.51763	-0.134253	0.0990396	0.107022	0.155307
chr2	29015291	29015330	5.79745	-0.0837177	0.0987773	0.310461	0.388963
chr2	29022231	29023630	319.451	-0.0320933	0.0172414	0.0613275	0.0950099
chr2	29042341	29042940	32.5506	-0.0667045	0.0506534	0.149803	0.20813
chr2	29063041	29065820	208.315	-0.224079	0.0240566	4.98056e-21	5.50304e-20
chr2	29071871	29072260	18.6928	-0.683211	0.0688159	2.53211e-24	3.38966e-23
chr2	29075681	29076850	269.143	0.190827	0.018358	1.35329e-25	1.95364e-24
chr2	29084701	29084770	6.36868	-0.0819819	0.0957766	0.311625	0.390208
chr2	29097471	29097930	25.9682	0.0657441	0.052244	0.187288	0.252474
chr2	29106971	29107310	16.7898	-0.141106	0.0706669	0.0291559	0.0488836
chr2	29114711	29116870	309.204	0.0722907	0.0181357	6.0979e-05	0.000165459
chr2	29118141	29118160	4.45576	-0.114014	0.114079	0.203943	0.27173
chr2	29129681	29130870	42.1726	0.158964	0.048001	0.000561571	0.00131382
chr2	29155741	29155840	7.71948	0.0239556	0.0850317	0.748557	0.8011
chr2	29164171	29164340	13.7145	0.103697	0.0762757	0.131042	0.185246
chr2	29169281	29169730	20.824	0.448031	0.0701373	2.23404e-11	1.22556e-10
chr2	29180311	29180500	15.9794	0.0873691	0.0726469	0.18551	0.250418
chr2	29196811	29197310	25.5129	0.00725038	0.0528374	0.921981	0.941281
chr2	29223881	29224920	66.8269	0.318641	0.0362338	3.61783e-19	3.55805e-18
chr2	29238631	29238780	14.2314	-0.135219	0.0726834	0.0408259	0.0660847
chr2	29245741	29246840	38.5776	0.258008	0.0493837	6.10543e-08	2.39599e-07
chr2	29249801	29249960	8.63309	-0.0108985	0.0825211	0.881139	0.908925
chr2	29269341	29269970	27.3317	-0.0878189	0.0534191	0.083922	0.12551
chr2	29270731	29271080	17.1034	-0.021105	0.0664794	0.731668	0.78676
chr2	29280851	29282790	648.007	-0.0144411	0.016714	0.330848	0.410405
chr2	29289911	29291460	210.915	-0.151206	0.0303282	3.82975e-07	1.37329e-06
chr2	29293961	29294090	10.682	-0.341854	0.0841258	9.65298e-06	2.91627e-05
chr2	29295811	29296310	27.4008	0.10119	0.0518295	0.040723	0.0659344
chr2	29304441	29306340	82.2033	0.180253	0.0320338	1.02121e-08	4.35098e-08
chr2	29308851	29309930	93.8728	0.228281	0.0297526	6.91627e-15	5.04378e-14
chr2	29314231	29315930	450.248	-0.00713473	0.0142102	0.61445	0.685131
chr2	29317201	29317260	5.65917	-0.0164872	0.0950716	0.837225	0.873571
chr2	29322101	29322240	9.08911	0.0338298	0.0808649	0.638497	0.706624
chr2	29323211	29324090	52.9885	-0.0042121	0.0373359	0.908002	0.930311
chr2	29326601	29327420	40.4411	-0.0973845	0.0442284	0.0226665	0.0389914
chr2	29334691	29335080	16.904	-0.16145	0.068844	0.010818	0.0199382
chr2	29336821	29337500	45.3213	0.208611	0.0486391	7.92168e-06	2.41827e-05
chr2	29346181	29346420	10.6553	-0.0977559	0.0813906	0.175667	0.239065
chr2	29347861	29348580	23.2918	0.384491	0.063782	2.87692e-10	1.42715e-09
chr2	29349161	29349640	19.1632	-0.132175	0.0654199	0.0283538	0.0476673
chr2	29370611	29370750	8.64231	0.110756	0.0861764	0.142142	0.198852
chr2	29372381	29372390	4.14753	-0.0563659	0.109142	0.515409	0.59375
chr2	29373691	29375130	49.999	-0.287608	0.0456755	8.22311e-11	4.28831e-10
chr2	29376561	29376850	21.8403	0.268604	0.0679469	2.28655e-05	6.58221e-05
chr2	29393061	29395840	734.32	-0.0499408	0.0144097	0.000503636	0.00118714
chr2	29397031	29397450	14.3313	0.0519797	0.0749089	0.443319	0.524279
chr2	29397621	29399680	284.55	0.214392	0.0209089	3.78892e-25	5.33395e-24
chr2	29401721	29402790	60.8805	0.0445159	0.037701	0.282472	0.358914
chr2	29405141	29406470	68.9507	0.101003	0.034798	0.00302561	0.00622769
chr2	29412531	29413030	26.4822	-0.0302444	0.0527336	0.547474	0.623896
chr2	29414011	29415540	182.467	0.576394	0.0270519	3.88728e-101	1.03075e-98
chr2	29420031	29421900	233.334	0.020574	0.0198743	0.297591	0.375136
chr2	29423361	29423530	10.912	-0.0179011	0.0756983	0.793945	0.838365
chr2	29424441	29424710	12.4651	0.196683	0.0775819	0.0050901	0.0100349
chr2	29430681	29430920	10.0062	-0.296664	0.0927123	0.000328901	0.000799214
chr2	29442911	29443880	77.6744	-0.280761	0.0337424	2.60097e-17	2.25962e-16
chr2	29446251	29447310	64.352	0.126089	0.035756	0.000307946	0.000751462
chr2	29448191	29448630	20.1563	-0.0607757	0.0601409	0.27181	0.347335
chr2	29450841	29451490	26.2355	-0.0909395	0.0526018	0.069636	0.106376
chr2	29454781	29456530	674.834	0.137167	0.0150659	6.05164e-20	6.26441e-19
chr2	29459991	29460070	6.29437	-0.178917	0.10348	0.0385211	0.0627482
chr2	29475561	29476010	16.7668	-0.380708	0.0722088	2.30052e-08	9.4437e-08
chr2	29480521	29480960	18.5	-0.0430796	0.0639543	0.469405	0.549626
chr2	29488321	29488460	10.0751	-0.359748	0.095697	2.89351e-05	8.21324e-05
chr2	29494721	29496430	142.674	0.55595	0.0254729	1.26367e-106	3.95998e-104
chr2	29496951	29499260	285.012	0.298089	0.0191097	1.93546e-55	1.09193e-53
chr2	29509161	29510080	51.661	-0.153209	0.0401791	8.68425e-05	0.000230452
chr2	29517681	29518820	116.596	0.098759	0.0270696	0.00021858	0.000546423
chr2	29522221	29522660	22.5958	0.0300882	0.0587101	0.587237	0.660482
chr2	29528701	29529920	153.172	-0.272873	0.032286	8.35741e-18	7.52263e-17
chr2	29562151	29563340	40.6038	0.0446243	0.043739	0.317216	0.396067
chr2	29568131	29568700	19.0736	-0.0550504	0.0636106	0.353822	0.43427
chr2	29575591	29575680	6.57757	-0.183671	0.103847	0.0344374	0.0567581
chr2	29575881	29575890	4.7502	0.374402	0.13035	0.000614304	0.00142864
chr2	29579861	29579990	7.18971	-0.107547	0.0932087	0.177104	0.240741
chr2	29580261	29580350	6.08636	-0.456742	0.115442	1.03856e-05	3.12397e-05
chr2	29583921	29584030	7.52176	-0.0535696	0.0872704	0.480996	0.560927
chr2	29584471	29584490	4.86297	0.0281158	0.0986376	0.732521	0.787501
chr2	29603461	29603560	7.47097	-0.393189	0.105981	3.07601e-05	8.69862e-05
chr2	29606041	29606870	29.2221	-0.0954713	0.0573347	0.0773285	0.116723
chr2	29620771	29621090	11.2221	-0.550642	0.0900597	9.73362e-11	5.04004e-10
chr2	29626571	29629720	366.295	0.1677	0.0212608	3.12618e-16	2.51839e-15
chr2	29641081	29641500	12.4097	-0.276467	0.0803219	0.000161689	0.000412233
chr2	29650751	29651110	17.8834	-0.147816	0.0724891	0.0327959	0.0543296
chr2	29657451	29658500	128.277	-0.228553	0.0280454	1.44235e-16	1.19076e-15
chr2	29688191	29689070	43.6495	-0.384719	0.0470229	4.71455e-17	4.02442e-16
chr2	29698311	29699220	35.9005	-0.0572688	0.0449115	0.187042	0.252178
chr2	29701621	29701730	7.92562	-0.000719075	0.0853913	0.992107	0.994126
chr2	29702551	29704440	341.243	0.228805	0.0184247	8.57086e-36	2.07068e-34
chr2	29705571	29707260	51.5275	0.547037	0.0466477	9.31066e-33	1.94371e-31
chr2	29717071	29720480	539.006	0.211209	0.0182465	2.40922e-31	4.71381e-30
chr2	29724351	29725360	29.4873	0.098908	0.0558007	0.0610245	0.094583
chr2	29726371	29727640	53.9191	0.0722807	0.0384075	0.0536239	0.0842898
chr2	29729641	29729720	6.73815	-0.243787	0.103709	0.00582281	0.0113444
chr2	29742421	29743310	30.3386	-0.170564	0.0536382	0.000821155	0.00187089
chr2	29747871	29748620	58.0821	0.0903157	0.0433828	0.0313389	0.0521619
chr2	29749381	29750310	37.2004	0.144396	0.0483136	0.00183289	0.00392591
chr2	29755841	29757130	82.5997	0.000892037	0.032217	0.977733	0.983457
chr2	29758491	29759130	24.39	-0.349099	0.0601196	1.39354e-09	6.47129e-09
chr2	29761431	29761710	14.1722	-0.312521	0.0758843	8.88588e-06	2.69662e-05
chr2	29766321	29766530	10.8833	0.0348079	0.0768625	0.615356	0.685907
chr2	29767711	29768230	18.7032	0.0202768	0.0627713	0.730111	0.785445
chr2	29774131	29774520	17.4254	-0.00923759	0.0671826	0.881413	0.909149
chr2	29777311	29777400	6.68218	-0.0642121	0.0923643	0.415645	0.496795
chr2	29802571	29803870	122.805	-0.0782452	0.0299238	0.00788579	0.0149625
chr2	29815551	29819540	619.73	-0.125236	0.0134663	1.0315e-20	1.11806e-19
chr2	29834251	29835140	33.7467	0.10571	0.0496814	0.026286	0.0445543
chr2	29839351	29839790	21.308	-0.521804	0.0639014	4.72641e-17	4.03415e-16
chr2	29841271	29842170	57.9851	0.335337	0.0385999	8.43683e-19	8.11089e-18
chr2	29845091	29845150	5.19031	-0.0268425	0.0985184	0.742971	0.796421
chr2	29856671	29856940	11.072	-0.449511	0.0868011	2.92283e-08	1.18742e-07
chr2	29857271	29857700	15.6969	-0.902118	0.0810491	4.97924e-30	9.14429e-29
chr2	29866091	29866910	57.4603	0.540714	0.0394727	1.10165e-43	3.80586e-42
chr2	29871191	29871480	13.3816	-0.0911006	0.0748623	0.178384	0.242226
chr2	29877871	29878160	12.9142	-0.231466	0.0794764	0.00129965	0.0028593
chr2	29878361	29880220	188.668	-0.233918	0.0207803	8.62617e-30	1.56649e-28
chr2	29880901	29882010	83.0938	0.181401	0.0308153	2.17356e-09	9.90932e-09
chr2	29894811	29896360	347.608	-0.21711	0.0163359	1.14269e-40	3.4619e-39
chr2	29899101	29899460	14.3586	0.0955595	0.0710172	0.140855	0.197298
chr2	29902491	29902800	15.7385	0.0160225	0.0701415	0.803822	0.846538
chr2	29905891	29905990	6.46176	0.089273	0.0927229	0.260495	0.334959
chr2	29907501	29907620	7.66485	0.107898	0.0884982	0.160929	0.221593
chr2	29908731	29908910	9.89547	-0.345654	0.0931888	3.8437e-05	0.000107306
chr2	29909271	29909290	4.58813	0.0307212	0.101097	0.712182	0.770349
chr2	29916641	29923590	1303.13	0.0226955	0.0102578	0.02669	0.0451637
chr2	29940701	29940960	12.0198	-0.568718	0.0849247	1.99653e-12	1.19487e-11
chr2	29944941	29945390	32.9791	0.108572	0.0490033	0.0207927	0.0360643
chr2	29951741	29952200	20.6555	-0.0617274	0.0610651	0.280505	0.356777
chr2	29954321	29954660	22.7481	-0.555694	0.0611442	1.01666e-20	1.10247e-19
chr2	29970251	29970580	19.7685	-0.265578	0.0678545	2.74367e-05	7.81119e-05
chr2	29986851	29987850	94.5552	-0.122798	0.0306754	4.67629e-05	0.000129022
chr2	30006721	30007000	14.9214	-0.302113	0.0744089	1.20438e-05	3.5927e-05
chr2	30026151	30027080	96.5681	0.208609	0.0289971	2.93849e-13	1.88178e-12
chr2	30028031	30029080	58.1676	0.316547	0.0412088	3.77293e-15	2.80898e-14
chr2	30030011	30031920	365.964	0.404199	0.0197171	2.94583e-94	6.30715e-92
chr2	30038581	30038740	10.9966	0.313877	0.0853097	5.24761e-05	0.000143732
chr2	30071981	30072870	88.0236	0.207742	0.0299122	1.79083e-12	1.07509e-11
chr2	30090761	30091210	25.328	-0.0436919	0.0562008	0.416323	0.497496
chr2	30115201	30116280	102.792	0.403675	0.0293326	7.59084e-44	2.63985e-42
chr2	30146021	30148480	1678.43	0.000174637	0.00849757	0.983397	0.987699
chr2	30164711	30165480	92.5453	-0.00344182	0.0289414	0.903856	0.926922
chr2	30172021	30172120	7.28398	-0.20916	0.0974067	0.0124106	0.0225834
chr2	30192461	30192570	9.21485	0.0304458	0.0796158	0.669254	0.733565
chr2	30193271	30193530	17.6281	-0.0482117	0.0718733	0.461507	0.541935
chr2	30202091	30202200	9.20721	0.00978746	0.0787745	0.889988	0.915724
chr2	30208321	30208930	61.0943	0.24841	0.0361556	2.33292e-12	1.38799e-11
chr2	30217781	30217800	5.31379	-0.185296	0.110437	0.0404599	0.0655631
chr2	30225231	30225790	22.128	-0.414397	0.061053	1.78689e-12	1.07283e-11
chr2	30226231	30227010	35.4353	-0.478511	0.0580202	1.85308e-17	1.62753e-16
chr2	30230081	30234460	1112.67	0.0577125	0.0101499	1.22808e-08	5.18875e-08
chr2	30239201	30240330	62.2979	0.167085	0.0350604	1.11337e-06	3.78323e-06
chr2	30252881	30253340	16.5313	-0.0153173	0.0670239	0.804752	0.84729
chr2	30253601	30253640	5.70015	-0.107008	0.104584	0.211518	0.280297
chr2	30273071	30273750	48.6588	-0.296486	0.0432689	1.98005e-12	1.18525e-11
chr2	30274751	30274970	12.8217	-0.305103	0.0840399	6.63097e-05	0.000178966
chr2	30284311	30284610	10.8126	-0.545525	0.0878073	5.3366e-11	2.83045e-10
chr2	30287221	30287890	39.277	-0.733832	0.0486893	1.78656e-52	8.88662e-51
chr2	30288691	30288950	10.0941	-0.421704	0.0892878	3.31593e-07	1.19862e-06
chr2	30292881	30294070	214.08	-0.335334	0.0291015	1.1645e-31	2.31096e-30
chr2	30300331	30301600	101.888	-0.487915	0.0338004	3.3198e-48	1.38509e-46
chr2	30302001	30302190	8.62521	-0.2603	0.0941346	0.00166116	0.00358539
chr2	30321341	30322090	51.7354	-0.34107	0.0399332	2.83582e-18	2.63187e-17
chr2	30334711	30335730	94.9859	-0.223935	0.0311395	2.65161e-13	1.70426e-12
chr2	30346451	30346660	12.5006	-0.14204	0.0782334	0.0435866	0.0700695
chr2	30351001	30351720	39.8346	-0.24958	0.0499492	2.00469e-07	7.42711e-07
chr2	30385331	30385800	44.5518	-0.135608	0.040727	0.000604766	0.00140782
chr2	30404071	30405140	65.2677	-0.143222	0.0370423	7.40044e-05	0.000198351
chr2	30417151	30417620	31.4661	-0.0745112	0.0513094	0.12823	0.181808
chr2	30421531	30422700	68.0283	0.115067	0.0351199	0.000810253	0.00184779
chr2	30424411	30424640	9.40896	0.118635	0.0925943	0.134322	0.189343
chr2	30425401	30425680	15.0458	-0.0570823	0.0729168	0.389227	0.470239
chr2	30434071	30434160	6.38009	-0.371393	0.109935	0.000117583	0.000306178
chr2	30446681	30447970	218.194	-0.0335687	0.0214937	0.115455	0.165933
chr2	30493481	30493740	18.6907	-0.321706	0.0677176	4.4642e-07	1.58817e-06
chr2	30514661	30514840	13.8017	0.0736878	0.071595	0.260329	0.334777
chr2	30573131	30573600	35.4938	-0.11298	0.0492286	0.0165255	0.0292947
chr2	30581771	30581810	5.58689	-0.0438603	0.100733	0.595858	0.668349
chr2	30604981	30605660	29.008	-0.475729	0.0523927	1.41204e-20	1.51813e-19
chr2	30625991	30626220	14.2368	0.00674089	0.0713267	0.919188	0.939064
chr2	30649411	30649530	7.46711	0.106397	0.0894893	0.169809	0.232156
chr2	30664871	30665480	57.2836	0.0824042	0.0443533	0.0576525	0.0899007
chr2	30666531	30666820	20.9046	0.0138318	0.0590977	0.804173	0.84682
chr2	30679201	30680510	225.476	0.328525	0.0220139	5.33579e-51	2.50585e-49
chr2	30686211	30686220	4.96569	0.0703457	0.100969	0.406212	0.487353
chr2	30688771	30689460	50.7773	-0.0120516	0.0394861	0.753899	0.805584
chr2	30692561	30692570	4.70168	-0.139884	0.113033	0.121913	0.174009
chr2	30707151	30707410	15.9851	0.0452537	0.0661025	0.460302	0.540742
chr2	30708941	30709100	13.6679	0.166061	0.0750225	0.0147218	0.0263616
chr2	30711621	30712210	122.15	0.0397595	0.0280798	0.15139	0.210045
chr2	30713841	30714670	64.4904	0.316235	0.0354299	1.11286e-19	1.13401e-18
chr2	30798591	30798930	15.2801	-0.0749348	0.0709449	0.24761	0.320806
chr2	30862201	30862300	10.4032	-0.397972	0.0865809	6.7268e-07	2.34358e-06
chr2	30872221	30872260	5.15529	-0.101488	0.104038	0.234784	0.306513
chr2	30966871	30967030	6.45841	-0.336134	0.111612	0.000481072	0.00113761
chr2	30984181	30984570	22.5921	-0.313496	0.0685531	1.09035e-06	3.70977e-06
chr2	31008641	31008980	45.2821	-0.0556637	0.0445756	0.196385	0.262955
chr2	31028331	31028690	13.764	-0.112208	0.076408	0.104009	0.151474
chr2	31066111	31067260	68.7729	0.128274	0.0397945	0.000915385	0.00206885
chr2	31075151	31076050	66.9225	0.250938	0.0376324	9.01781e-12	5.11134e-11
chr2	31078181	31078240	6.32044	-0.0652072	0.0990661	0.428904	0.510037
chr2	31079851	31079890	5.35187	-0.159971	0.109328	0.0722612	0.109947
chr2	31107761	31107880	9.60909	-0.0757969	0.0830943	0.301348	0.379168
chr2	31137381	31138990	127.794	-0.0830573	0.0277884	0.00245393	0.00513825
chr2	31170011	31170690	45.5849	0.0289016	0.0407131	0.465992	0.546264
chr2	31233261	31235080	668.285	-0.02072	0.0126884	0.101624	0.148412
chr2	31235401	31235850	26.3479	0.77027	0.0621571	1.79854e-36	4.4828e-35
chr2	31238151	31239090	113.665	-0.188378	0.0310625	5.32533e-10	2.57488e-09
chr2	31239931	31240770	44.8956	-0.495737	0.0511558	3.72062e-23	4.66985e-22
chr2	31276031	31276200	9.35459	-0.407377	0.0933627	1.91757e-06	6.32816e-06
chr2	31333371	31333810	24.5916	-0.0115518	0.0567035	0.829615	0.867442
chr2	31336011	31336140	8.70885	0.244881	0.0957657	0.0033519	0.00684016
chr2	31523001	31523090	6.1048	-0.181312	0.10982	0.0438946	0.0705117
chr2	31523991	31524120	10.107	0.147837	0.0866945	0.0515166	0.0813305
chr2	31580781	31580840	5.81883	-0.439655	0.116546	2.0441e-05	5.92264e-05
chr2	31837451	31837500	5.90347	-0.241218	0.110151	0.00874827	0.0164456
chr2	31850711	31851280	38.5697	0.63304	0.0482995	2.71288e-40	8.05609e-39
chr2	31891671	31891780	7.8007	-0.129584	0.0913774	0.099659	0.145939
chr2	31893271	31893620	17.4141	-0.104407	0.0669039	0.09064	0.134236
chr2	31903231	31903340	8.53118	-0.298914	0.0965553	0.000454429	0.00107948
chr2	31941241	31941700	17.1759	-0.171052	0.0679274	0.00635901	0.0122939
chr2	31965731	31965830	8.27564	-0.0808572	0.0840896	0.274727	0.350475
chr2	31968461	31968670	11.1763	-0.421055	0.0840057	7.70274e-08	2.98887e-07
chr2	31980811	31981250	31.2529	0.124623	0.0480272	0.00688372	0.0132189
chr2	32008491	32011840	1297.59	-0.0240963	0.00983659	0.0141446	0.0254287
chr2	32012941	32013060	8.19653	0.229611	0.0997614	0.00721875	0.0138024
chr2	32039241	32040390	314.845	-0.0651064	0.0165488	7.73382e-05	0.000206692
chr2	32062451	32064910	1197.72	0.00373447	0.00917967	0.683972	0.746133
chr2	32065651	32065890	12.3965	-0.396971	0.0836433	3.16369e-07	1.14631e-06
chr2	32075501	32075850	21.8335	0.614946	0.0648915	2.36772e-22	2.83157e-21
chr2	32089951	32090290	18.0988	-0.147256	0.0677749	0.0183341	0.0321951
chr2	32135361	32135700	17.7783	-0.223783	0.0686576	0.000433403	0.00103335
chr2	32164871	32166500	500.865	0.0690588	0.0129736	9.41148e-08	3.61472e-07
chr2	32192271	32192280	4.36063	-0.140506	0.114186	0.12149	0.173497
chr2	32277451	32278890	396.788	0.0491559	0.0174011	0.00452025	0.00899645
chr2	32326631	32326730	8.53584	-0.0858804	0.0861732	0.253591	0.327398
chr2	32333931	32334010	6.55218	-0.0556058	0.0937861	0.486432	0.566181
chr2	32356141	32358660	1104.72	0.0165645	0.0096801	0.0866227	0.129018
chr2	32368051	32368280	11.7626	-0.36698	0.0850639	2.80106e-06	9.05716e-06
chr2	32375361	32375630	19.0071	-0.0736451	0.0625187	0.206895	0.275084
chr2	32428221	32428280	5.77708	-0.120948	0.10127	0.150992	0.209574
chr2	32464641	32464650	3.99984	-0.127189	0.116978	0.164926	0.226348
chr2	32553591	32554140	25.5496	-0.0124689	0.0548531	0.810858	0.852225
chr2	32558731	32559700	51.2547	-0.0142752	0.0383852	0.70312	0.762701
chr2	32563031	32563210	10.2709	-0.146755	0.086384	0.052622	0.0828821
chr2	32627021	32628820	404.006	0.0597749	0.0154308	0.000100718	0.000264916
chr2	32632241	32632410	12.8346	0.247365	0.0833053	0.00096256	0.00216759
chr2	32688521	32688780	15.7416	-0.0699162	0.0722159	0.287641	0.364455
chr2	32697151	32697800	20.8559	0.0214823	0.0589572	0.699421	0.759564
chr2	32706621	32708100	209.276	0.199417	0.0238995	3.57224e-17	3.07169e-16
chr2	32711261	32711630	12.908	0.0947185	0.0801383	0.18398	0.248647
chr2	32712741	32713180	26.8113	0.0884257	0.0529643	0.0797066	0.119893
chr2	32772731	32773880	86.1632	0.431487	0.03183	1.10504e-42	3.65634e-41
chr2	32783651	32783710	5.59891	-0.130945	0.102081	0.123361	0.175787
chr2	32787921	32788360	13.5536	0.147633	0.0749209	0.029751	0.0497875
chr2	32810991	32811250	15.0287	-0.0435282	0.067227	0.483487	0.563347
chr2	32812371	32812610	13.0504	-0.601235	0.0909349	2.93084e-12	1.72769e-11
chr2	32823841	32825850	284.201	0.0608619	0.0190003	0.00126705	0.00279309
chr2	32826121	32826850	42.2783	0.298375	0.0456717	1.71828e-11	9.51403e-11
chr2	32832741	32833360	38.3333	-1.03265	0.0572156	2.46424e-74	2.74901e-72
chr2	32836981	32837080	6.73023	-0.411607	0.106489	1.56577e-05	4.60475e-05
chr2	32856461	32857770	105.766	0.058026	0.0298562	0.0484888	0.0770792
chr2	32861761	32862120	18.3603	-0.078374	0.0633454	0.182198	0.246653
chr2	32862241	32862420	8.74572	-0.020788	0.0846355	0.779705	0.826753
chr2	32863821	32864600	59.9566	-0.2622	0.0414253	7.87094e-11	4.11274e-10
chr2	32865521	32865800	14.4774	0.0345178	0.0726207	0.601902	0.67383
chr2	32871881	32872070	9.63232	-0.144295	0.0865486	0.0570587	0.0890674
chr2	32874671	32875660	74.1875	-0.18111	0.0338863	4.96653e-08	1.96768e-07
chr2	32882701	32883670	83.6558	-0.129679	0.035443	0.000180437	0.000456896
chr2	32902921	32903200	9.99254	-0.105292	0.0912458	0.179702	0.243779
chr2	32916221	32916610	60.2145	0.364562	0.0673964	9.00284e-09	3.85989e-08
chr2	32925401	32925850	16.7733	-0.16288	0.0675438	0.00904913	0.0169572
chr2	32926801	32927170	22.0537	-0.664748	0.0643311	3.97504e-26	5.90648e-25
chr2	32931601	32932570	44.4402	-0.164805	0.0432124	9.81011e-05	0.000258471
chr2	32946011	32949160	536.428	0.0189829	0.0143162	0.183342	0.247929
chr2	32952211	32953600	75.9773	0.30044	0.0354459	6.28201e-18	5.69798e-17
chr2	32993041	32993710	29.0201	-0.358436	0.0535336	4.16947e-12	2.42705e-11
chr2	33002511	33002730	10.3757	-0.3066	0.0873436	0.00010329	0.000271264
chr2	33002971	33003090	6.79529	-0.280219	0.102844	0.00164155	0.00354621
chr2	33011191	33012700	182.371	0.401248	0.0234149	1.28858e-66	1.09513e-64
chr2	33013611	33014630	72.4304	0.221572	0.033946	2.85204e-11	1.54925e-10
chr2	33015501	33015780	15.5202	0.158667	0.0771217	0.021428	0.0370673
chr2	33020941	33022530	144.716	0.00300231	0.0265309	0.908968	0.93104
chr2	33023221	33023720	21.4187	-0.00123611	0.0599394	0.982304	0.986805
chr2	33029411	33030670	128.966	0.187225	0.027524	5.46475e-12	3.15176e-11
chr2	33031591	33031910	10.6328	0.237425	0.0869011	0.00215049	0.00455004
chr2	33033421	33035330	118.444	0.259811	0.0267698	9.88369e-23	1.20841e-21
chr2	33038931	33039180	11.3175	-0.0528002	0.0798734	0.415271	0.496412
chr2	33042311	33042670	16.0497	-0.465951	0.0813129	1.1492e-09	5.38159e-09
chr2	33059301	33059590	12.3071	0.0859713	0.0772629	0.215772	0.285139
chr2	33069181	33070670	195.172	-0.0391477	0.021315	0.064308	0.0991123
chr2	33083961	33084510	17.6253	-0.59414	0.0691936	8.6921e-19	8.34793e-18
chr2	33086491	33086770	11.8174	-0.635278	0.0840004	3.52002e-15	2.62761e-14
chr2	33108691	33109200	26.7559	-0.0298973	0.0533523	0.55664	0.632376
chr2	33131621	33132610	45.5229	-0.0224522	0.0424747	0.577046	0.651279
chr2	33133341	33136780	580.291	-0.00768513	0.0152161	0.612078	0.682991
chr2	33140081	33140280	10.894	-0.397869	0.0862336	6.12674e-07	2.14368e-06
chr2	33142791	33143340	28.3897	-0.415317	0.0554489	1.03827e-14	7.45531e-14
chr2	33146251	33146470	14.0637	-0.0272658	0.0700394	0.671469	0.735553
chr2	33154001	33154170	8.91534	-0.37531	0.100072	2.8291e-05	8.03889e-05
chr2	33158371	33158810	15.709	-0.0301066	0.073733	0.652183	0.718696
chr2	33192071	33192320	12.2067	0.0658715	0.0792108	0.349012	0.42931
chr2	33210351	33211010	42.0235	-0.150197	0.0452102	0.000572133	0.0013369
chr2	33212211	33212440	17.7122	-0.34613	0.0719808	3.00422e-07	1.09112e-06
chr2	33220201	33220220	4.38814	-0.111845	0.113049	0.212679	0.281617
chr2	33244141	33244490	16.0656	-0.162748	0.0690779	0.0104357	0.0192957
chr2	33270561	33270860	14.3866	-0.180734	0.0734745	0.0074143	0.0141461
chr2	33275811	33276020	15.6662	0.325566	0.0758024	3.79558e-06	1.20729e-05
chr2	33276941	33277440	43.8225	-0.0213433	0.0409932	0.592191	0.66508
chr2	33291461	33291920	21.4335	0.00690956	0.0586126	0.900958	0.924732
chr2	33304201	33304410	12.7506	-0.263456	0.089234	0.000897034	0.00203019
chr2	33307841	33308300	25.7094	0.0122111	0.0530302	0.809309	0.85096
chr2	33317531	33317630	7.71194	0.185979	0.096585	0.0245236	0.0418651
chr2	33322201	33322330	8.59322	-0.33532	0.0946485	7.86365e-05	0.000209947
chr2	33335371	33336080	49.4236	-0.22041	0.0421278	7.0675e-08	2.75429e-07
chr2	33365741	33367190	298.209	-0.0169795	0.0172635	0.322921	0.402077
chr2	33373161	33373170	4.41782	-0.188405	0.121456	0.0489164	0.0776802
chr2	33378251	33379790	287.407	-0.0914003	0.0182692	4.85158e-07	1.71882e-06
chr2	33395681	33396110	22.4652	0.180077	0.0593286	0.00126282	0.00278442
chr2	33426681	33426930	12.7537	-0.308547	0.0779991	1.81603e-05	5.29665e-05
chr2	33441171	33441570	31.2802	0.102375	0.0470901	0.0238288	0.040803
chr2	33475431	33476840	247.701	0.0145492	0.0197599	0.458899	0.539354
chr2	33510781	33511140	14.3723	-0.479309	0.0735899	9.24312e-12	5.23525e-11
chr2	33529911	33530080	9.77299	0.108572	0.0867781	0.15163	0.210326
chr2	33577251	33577580	12.9233	-0.0372	0.0740436	0.579776	0.653715
chr2	33583351	33583480	13.0741	-0.148151	0.0838086	0.0474171	0.0755672
chr2	33598261	33600220	1027.47	0.104707	0.00969343	2.82367e-27	4.4772e-26
chr2	33673891	33674240	18.3265	0.173681	0.0646866	0.00391017	0.00787829
chr2	33680451	33681850	166.927	0.0408343	0.0228461	0.0714679	0.108855
chr2	33703861	33705480	352.548	-0.332214	0.0201807	1.36414e-61	9.72354e-60
chr2	33706101	33707250	80.1681	0.676764	0.0402539	1.3516e-64	1.07105e-62
chr2	33710111	33710340	12.273	-0.557546	0.0812955	7.33293e-13	4.5425e-12
chr2	33723391	33723650	17.7117	-0.232755	0.0664571	0.000172008	0.00043688
chr2	33746361	33746670	13.2983	-0.207752	0.0824635	0.00480505	0.00951733
chr2	33764771	33765630	43.2052	-0.134004	0.0426882	0.00118565	0.0026266
chr2	33782371	33783210	60.8483	0.199999	0.0381693	7.79504e-08	3.02292e-07
chr2	33788131	33788370	17.5309	-0.0286839	0.0661433	0.639826	0.707836
chr2	33810281	33810660	12.584	0.0344984	0.0746062	0.610532	0.681641
chr2	33859611	33860870	79.5444	0.197803	0.0324462	5.35246e-10	2.58756e-09
chr2	33861001	33861210	11.9222	0.181351	0.0901933	0.0206797	0.0358881
chr2	33916961	33918310	139.356	-0.584623	0.0443508	5.31996e-41	1.63152e-39
chr2	33924831	33924860	4.84728	-0.0577604	0.100119	0.487274	0.566939
chr2	34004771	34006100	104.592	0.30379	0.03291	6.75422e-21	7.40387e-20
chr2	34012671	34013120	33.0818	0.359078	0.049536	8.27973e-14	5.54106e-13
chr2	34080701	34080860	8.92531	0.0214372	0.0856676	0.777205	0.824654
chr2	34096651	34096890	22.7597	0.0711804	0.057144	0.187537	0.25276
chr2	34104661	34105630	28.7216	-0.35864	0.0584171	1.58688e-10	8.06588e-10
chr2	34173931	34173980	4.36005	-0.0973661	0.113534	0.275104	0.350899
chr2	34174111	34175320	252.134	-0.0154623	0.0208714	0.455458	0.536074
chr2	34242191	34242970	59.5372	-0.463888	0.0396491	1.58007e-32	3.26458e-31
chr2	34303091	34303460	12.4687	-0.185113	0.0772018	0.00800002	0.0151604
chr2	34366001	34366330	27.154	-0.011238	0.054659	0.828538	0.866647
chr2	34393931	34394120	10.5544	-0.37952	0.0890735	3.3835e-06	1.08358e-05
chr2	34408211	34408380	10.4029	0.0578015	0.0813642	0.423845	0.504976
chr2	34547861	34548150	14.3618	-0.326431	0.076853	4.65144e-06	1.46225e-05
chr2	34567251	34567450	14.9878	-0.0772302	0.0725465	0.241739	0.314286
chr2	34570581	34570730	12.833	-0.0570405	0.0750909	0.400829	0.481932
chr2	34604221	34604640	47.0851	0.0522788	0.0425667	0.205496	0.273461
chr2	34660931	34661050	7.27199	-0.0675328	0.0902762	0.382429	0.463447
chr2	34666951	34667070	7.02045	-0.0177506	0.0880185	0.81534	0.855949
chr2	34729991	34730120	9.90969	-0.120867	0.0850328	0.105254	0.15307
chr2	34734661	34735100	29.5227	-0.560914	0.0552827	3.46289e-25	4.88975e-24
chr2	34799741	34799820	7.27442	-0.479227	0.11067	1.63793e-06	5.45008e-06
chr2	34875341	34875590	9.81262	-0.161107	0.0950505	0.047759	0.0760461
chr2	35293431	35293660	12.1394	-0.0656654	0.075583	0.336671	0.416475
chr2	35298581	35298840	24.5606	0.0458102	0.0551675	0.382234	0.463253
chr2	35303211	35303650	25.2954	0.0173634	0.0559891	0.743592	0.796928
chr2	35369061	35369310	20.9816	-0.290226	0.0639294	1.49269e-06	4.99351e-06
chr2	35410561	35410670	12.9364	0.0485387	0.0729784	0.486407	0.566163
chr2	35468201	35468780	64.4754	-0.105781	0.0386759	0.00496418	0.00980682
chr2	35522661	35522680	4.77287	-0.275787	0.119705	0.00520414	0.0102406
chr2	35792851	35793290	27.7193	-0.0481106	0.0550263	0.356557	0.437075
chr2	35857371	35858060	30.6814	0.13535	0.0560247	0.0106975	0.0197373
chr2	35864261	35864460	16.2594	-0.000425916	0.0733326	0.993913	0.995443
chr2	35973291	35973930	23.9523	0.278213	0.0592847	7.12855e-07	2.47633e-06
chr2	35989651	35989680	5.0643	0.107178	0.102383	0.205683	0.273654
chr2	36149831	36149960	7.36107	-0.166198	0.0998693	0.048573	0.0771963
chr2	36150071	36150230	13.4005	-0.261119	0.0796552	0.000316555	0.0007713
chr2	36174171	36174260	6.97149	-0.109296	0.0936339	0.173164	0.236124
chr2	36214861	36214910	6.10866	0.0567331	0.093876	0.477464	0.557487
chr2	36255891	36256350	24.064	0.0848222	0.0567581	0.113805	0.163863
chr2	36270761	36271800	93.9512	-0.00351521	0.032112	0.910886	0.932556
chr2	36290161	36290610	26.9422	-0.226461	0.0640193	0.000150174	0.000384946
chr2	36307621	36307700	6.43206	-0.406911	0.10815	2.40736e-05	6.91232e-05
chr2	36322221	36322400	17.3928	0.103671	0.0652722	0.0869119	0.129394
chr2	36329841	36329960	7.07509	-0.106871	0.0957261	0.187655	0.252898
chr2	36335441	36335460	4.96407	-0.0310878	0.0986691	0.704635	0.76401
chr2	36343451	36344170	57.8053	-0.136656	0.0368902	0.000147119	0.000377627
chr2	36351981	36353270	59.3194	0.302879	0.0376019	2.09865e-16	1.71248e-15
chr2	36353511	36353520	4.50152	0.0863319	0.105584	0.316047	0.394821
chr2	36354681	36358960	1303.78	0.00829846	0.00967304	0.390287	0.471318
chr2	36360611	36361170	23.0937	0.118076	0.058496	0.0320762	0.0532691
chr2	36361741	36362710	42.4958	-0.196065	0.043834	3.77541e-06	1.20132e-05
chr2	36369351	36370150	56.9905	-0.011834	0.0367915	0.74201	0.795538
chr2	36371061	36371300	14.1329	-0.00174442	0.0693256	0.978068	0.983702
chr2	36371431	36371570	7.42869	-0.137519	0.0959839	0.0912569	0.135053
chr2	36371821	36372520	28.0886	-0.587016	0.0602491	1.76258e-23	2.24528e-22
chr2	36376031	36377170	52.3213	-0.0269186	0.0392425	0.481719	0.561638
chr2	36388481	36388700	13.2235	0.00968842	0.0746215	0.886068	0.912661
chr2	36389181	36389630	30.6436	-0.422241	0.0520712	7.80771e-17	6.5621e-16
chr2	36403781	36404740	52.3972	0.0375876	0.0381739	0.313152	0.39177
chr2	36405031	36405040	4.50043	0.0552194	0.105912	0.517657	0.595938
chr2	36405241	36405430	8.45352	-0.0121485	0.0857533	0.871301	0.901042
chr2	36407781	36409640	228.857	0.139258	0.0215901	7.72335e-11	4.03844e-10
chr2	36413261	36413740	31.4985	-0.504939	0.0503635	1.38848e-24	1.88909e-23
chr2	36419511	36419570	6.30305	-0.10955	0.0962119	0.178506	0.242369
chr2	36420721	36421630	24.1279	0.0401995	0.0550831	0.442525	0.52349
chr2	36432651	36433960	103.136	0.151334	0.028541	7.45038e-08	2.89617e-07
chr2	36438401	36439080	45.5728	0.231491	0.0448531	9.618e-08	3.68968e-07
chr2	36444831	36445750	70.5738	0.454961	0.0373857	5.85456e-35	1.36451e-33
chr2	36446181	36446810	23.9662	-0.0184195	0.0562006	0.729384	0.784858
chr2	36450851	36451190	19.9503	-0.0912533	0.0629945	0.120113	0.171777
chr2	36455431	36457320	380.652	-0.0836365	0.0183517	4.50312e-06	1.4187e-05
chr2	36457431	36457620	10.9704	-0.130944	0.0848787	0.0787644	0.118643
chr2	36459571	36460420	52.9611	-0.133462	0.0390237	0.000441775	0.00105187
chr2	36460901	36461760	64.729	-0.326022	0.0368096	1.9439e-19	1.94858e-18
chr2	36469091	36469180	6.33487	-0.0837985	0.0946977	0.296904	0.374419
chr2	36486621	36486930	10.384	-0.364982	0.0900156	8.81448e-06	2.67617e-05
chr2	36489511	36489570	5.91213	0.239018	0.110635	0.00955509	0.0178152
chr2	36493161	36493670	47.1732	0.43961	0.0405789	3.53272e-28	5.87098e-27
chr2	36507131	36507740	63.9054	0.00207325	0.035781	0.952987	0.964517
chr2	36529621	36531440	151.442	0.188359	0.025155	3.70945e-14	2.54828e-13
chr2	36538121	36538680	28.5948	-0.0749515	0.0506978	0.122371	0.174579
chr2	36541811	36542280	20.9399	-0.141278	0.0634621	0.0167824	0.0297085
chr2	36561271	36562470	91.4569	-0.197261	0.0314248	1.71228e-10	8.6736e-10
chr2	36563151	36563820	30.0383	0.00593111	0.0503547	0.892032	0.917405
chr2	36568591	36568790	10.7482	-0.034858	0.0772307	0.616447	0.686901
chr2	36572261	36572920	21.5376	-0.1055	0.0586768	0.056109	0.0877456
chr2	36582821	36582890	5.408	-0.59106	0.120547	8.52989e-08	3.2933e-07
chr2	36597061	36598670	595.324	0.0283185	0.0141157	0.0441503	0.070875
chr2	36618291	36618690	37.9998	0.156547	0.0435218	0.000200243	0.000503542
chr2	36635091	36635490	15.9852	-0.642585	0.0733746	1.8708e-19	1.87803e-18
chr2	36655471	36656030	37.5705	-0.543987	0.0498608	1.06101e-28	1.81815e-27
chr2	36663961	36664380	39.1389	0.184184	0.0449231	2.17602e-05	6.28333e-05
chr2	36668001	36668220	13.4996	-0.0326957	0.0685337	0.613663	0.68441
chr2	36672361	36672420	7.17129	0.0872131	0.091671	0.267687	0.342857
chr2	36675821	36676280	19.8173	0.188202	0.0635502	0.00150737	0.00327738
chr2	36713481	36713600	8.43691	0.0161527	0.0830021	0.826928	0.865315
chr2	36731991	36732410	16.7649	0.122538	0.068639	0.0521755	0.0822562
chr2	36756071	36757370	220.301	0.143782	0.0211925	7.9054e-12	4.50155e-11
chr2	36770831	36770940	9.9479	-0.00101102	0.0786257	0.988515	0.991564
chr2	36780191	36780620	19.5965	0.075559	0.0598811	0.174652	0.237879
chr2	36783191	36783680	28.4425	-0.362183	0.0545334	5.94648e-12	3.41975e-11
chr2	36785231	36785600	27.2224	0.0120681	0.05027	0.78891	0.834423
chr2	36835241	36835600	12.963	-0.00685949	0.0732461	0.917641	0.937928
chr2	36840021	36840090	5.30047	-0.326302	0.120204	0.0012368	0.00273128
chr2	36855331	36855620	12.5051	-0.569937	0.0866676	4.37251e-12	2.54035e-11
chr2	36889881	36890290	16.9164	-0.250101	0.0743471	0.000249934	0.000618862
chr2	36965001	36965030	5.38293	0.173377	0.110199	0.0540479	0.0848896
chr2	36965251	36968830	1116.88	0.00920512	0.0115296	0.423679	0.504824
chr2	37005151	37005240	8.58582	-0.181131	0.0930555	0.0242235	0.0414056
chr2	37083721	37085190	459.548	-0.0079233	0.0154703	0.606996	0.678405
chr2	37155871	37157670	391.587	-0.122708	0.0146464	4.0688e-17	3.48788e-16
chr2	37158871	37158880	4.70598	-0.0501675	0.102713	0.542387	0.619102
chr2	37168301	37168630	26.6074	0.0975302	0.0530813	0.0534657	0.0840603
chr2	37181891	37182050	8.32483	-0.0273919	0.0846127	0.712458	0.770575
chr2	37189561	37190410	56.535	0.0957467	0.0388081	0.01131	0.0207605
chr2	37190981	37192070	41.5035	0.145887	0.0458079	0.000944393	0.00212982
chr2	37196101	37197640	247.259	-0.102184	0.0185995	3.25286e-08	1.3148e-07
chr2	37201931	37202010	6.69832	-0.196414	0.0998273	0.0206589	0.0358578
chr2	37230651	37232770	432.124	-0.0289147	0.0153166	0.0580753	0.0904872
chr2	37323361	37326840	610.189	-0.0130664	0.0150534	0.383528	0.464543
chr2	37337371	37338210	58.4688	-0.573948	0.0397498	2.7206e-48	1.13867e-46
chr2	37343391	37344020	25.1209	0.133176	0.0559146	0.0118115	0.0215961
chr2	37344511	37345250	35.3446	0.212132	0.0481085	4.57473e-06	1.43934e-05
chr2	37348121	37350360	347.979	-0.375592	0.0190024	5.9389e-87	1.01749e-84
chr2	37375981	37377520	110.586	0.398631	0.031402	9.96946e-38	2.62774e-36
chr2	37390491	37390750	14.7006	-0.10692	0.0733952	0.108632	0.157347
chr2	37395811	37397250	142.254	0.34838	0.0245749	2.79514e-46	1.07823e-44
chr2	37414131	37415760	117.903	0.438607	0.0265023	2.33928e-62	1.71714e-60
chr2	37436431	37436770	26.6254	0.217669	0.0542181	2.50814e-05	7.1811e-05
chr2	37454991	37455290	11.1962	-0.506145	0.0862078	4.96159e-10	2.40501e-09
chr2	37455421	37455450	4.95121	-0.185397	0.114029	0.0443622	0.0711825
chr2	37472841	37473710	64.0993	-0.318406	0.0363259	4.48399e-19	4.38264e-18
chr2	37506271	37507850	126.264	0.11205	0.0268501	2.36878e-05	6.80608e-05
chr2	37522831	37524780	338.849	0.210993	0.0177689	7.53617e-33	1.58131e-31
chr2	37535801	37536650	69.4515	0.169201	0.036163	1.71544e-06	5.6946e-06
chr2	37543941	37545330	338.135	0.230862	0.0219933	3.19804e-26	4.77928e-25
chr2	37561741	37562550	40.7362	0.325367	0.0445766	6.82442e-14	4.59783e-13
chr2	37571021	37571210	14.2435	0.0945857	0.0720186	0.149728	0.208043
chr2	37582801	37583380	23.2599	0.0366641	0.0579341	0.503106	0.582107
chr2	37583911	37584070	7.99782	-0.0592137	0.0877916	0.43691	0.517947
chr2	37614211	37614510	16.6771	0.163302	0.0715617	0.0126203	0.0229249
chr2	37616311	37616540	10.8617	-0.323295	0.0890824	5.94233e-05	0.000161472
chr2	37624161	37624330	10.4441	0.176842	0.0928873	0.0271677	0.0458759
chr2	37625191	37626650	220.036	-0.0571626	0.0218987	0.00849546	0.0160163
chr2	37636451	37636580	7.27697	-0.044422	0.0883558	0.561327	0.636746
chr2	37637661	37637720	6.4699	-0.409676	0.107029	1.92813e-05	5.60435e-05
chr2	37648501	37648600	8.46139	-0.246744	0.0927523	0.00249295	0.00521356
chr2	37653941	37655540	69.5889	0.150286	0.035368	1.40533e-05	4.15818e-05
chr2	37655691	37655710	4.48503	0.0153644	0.103299	0.853544	0.886595
chr2	37656671	37657880	68.4881	-0.1704	0.0351864	7.40903e-07	2.56854e-06
chr2	37668771	37673100	844.666	-0.0500383	0.0135101	0.000202305	0.000508437
chr2	37675801	37676580	31.3371	-0.281334	0.0527179	2.74445e-08	1.11809e-07
chr2	37688391	37690050	155.297	-0.238683	0.0255414	3.08371e-21	3.45011e-20
chr2	37698811	37699650	77.4556	-0.488413	0.0344939	1.91687e-46	7.43932e-45
chr2	37711501	37711640	8.35542	-0.210005	0.0980392	0.0125166	0.0227529
chr2	37720621	37720920	13.0908	-0.253946	0.0851863	0.00086977	0.00197349
chr2	37734091	37734250	9.94045	0.206446	0.0868335	0.00716939	0.0137161
chr2	37765941	37766520	27.3482	-0.0288463	0.0515145	0.558055	0.633713
chr2	37768561	37768930	29.2936	-0.675722	0.0610608	1.37655e-29	2.47166e-28
chr2	37772991	37775090	247.848	0.142101	0.020957	8.14079e-12	4.63038e-11
chr2	37775671	37776870	48.0538	-0.12525	0.0462473	0.00488683	0.00966686
chr2	37819251	37819470	12.488	-0.0515417	0.0756651	0.450502	0.531228
chr2	37827791	37828560	67.592	-0.155446	0.0383235	3.13299e-05	8.84929e-05
chr2	37829431	37829590	7.9031	-0.371639	0.0974466	2.34328e-05	6.73661e-05
chr2	37831471	37831480	4.46325	-0.184913	0.119109	0.0504222	0.0798037
chr2	37832461	37832910	52.6692	0.0690864	0.0374944	0.0591843	0.0920246
chr2	37858331	37858710	20.044	-0.718853	0.0689124	1.25451e-26	1.9165e-25
chr2	37870901	37872620	104.012	-0.0649907	0.0321621	0.0396791	0.0644257
chr2	37875471	37875930	21.5279	-0.160876	0.06377	0.00672692	0.0129459
chr2	37877251	37878130	38.208	0.365802	0.0472005	1.75861e-15	1.34176e-14
chr2	37890841	37891520	49.7935	0.25638	0.0412774	1.4524e-10	7.40517e-10
chr2	37894591	37895030	26.7932	0.0316635	0.0511983	0.518587	0.596845
chr2	37907481	37907880	18.3187	0.282405	0.0674908	8.0507e-06	2.45596e-05
chr2	37909191	37909400	12.3244	-0.0202203	0.0766991	0.770594	0.819117
chr2	37916541	37917170	32.7081	-0.280631	0.0529379	3.29643e-08	1.33169e-07
chr2	37917571	37917810	14.9648	0.177594	0.0759674	0.00982706	0.0182741
chr2	37924631	37926080	529.25	-0.0894821	0.0140052	1.43601e-10	7.32451e-10
chr2	37930741	37931000	22.1289	0.0900146	0.0631746	0.125703	0.17872
chr2	37982231	37982530	15.9723	0.277454	0.0752874	6.2818e-05	0.000170085
chr2	38036621	38036760	8.32934	0.0164786	0.0856197	0.826781	0.865177
chr2	38037901	38038930	70.817	0.0700002	0.033266	0.0320312	0.0532025
chr2	38074341	38077480	205.517	-0.524636	0.0254874	3.82025e-95	8.48499e-93
chr2	38092251	38092500	12.5473	-0.00557075	0.0721709	0.93291	0.94947
chr2	38099191	38099380	10.8633	-0.118656	0.0827173	0.104503	0.152106
chr2	38106721	38106780	5.57502	-0.282694	0.114646	0.00330197	0.00674818
chr2	38106891	38107000	6.99896	-0.141398	0.0943089	0.0797761	0.11998
chr2	38113941	38114630	44.2124	0.310326	0.0442342	5.73709e-13	3.58447e-12
chr2	38115001	38115500	34.5849	0.217574	0.0476617	2.15619e-06	7.07015e-06
chr2	38122301	38122620	17.1337	-0.146775	0.0716204	0.0218475	0.0377177
chr2	38146941	38147100	9.40994	-0.34422	0.0934412	4.34569e-05	0.000120423
chr2	38159291	38160390	45.3976	-0.75553	0.0508107	3.25828e-51	1.54407e-49
chr2	38178721	38179420	44.0178	-0.53131	0.0473195	3.11402e-30	5.78044e-29
chr2	38187501	38188020	36.0799	-0.458954	0.0479929	1.51656e-22	1.8348e-21
chr2	38264451	38265200	38.198	0.0628267	0.0480945	0.15485	0.21421
chr2	38274511	38274910	23.4927	-0.0299659	0.0567376	0.577169	0.651388
chr2	38277911	38277990	6.33217	-0.097612	0.0965844	0.230666	0.301929
chr2	38315801	38316190	31.5758	0.04353	0.0483691	0.349258	0.429548
chr2	38362421	38362530	9.42074	0.180056	0.0869477	0.0187174	0.0328013
chr2	38365911	38366150	11.4611	-0.403322	0.0945336	2.70723e-06	8.77171e-06
chr2	38375751	38378320	991.444	0.0786799	0.0116963	1.54218e-11	8.57614e-11
chr2	38396081	38396410	22.5244	-0.111428	0.0681627	0.0753847	0.11412
chr2	38406971	38407030	5.43534	-0.190728	0.111822	0.0364133	0.059652
chr2	38409301	38410170	55.2786	-0.242643	0.0400072	3.36628e-10	1.65816e-09
chr2	38442661	38445040	204.198	-0.00414166	0.0265041	0.939825	0.954716
chr2	38462461	38462620	11.9489	0.0772999	0.0803061	0.279741	0.355947
chr2	38465861	38466010	12.1939	-0.113687	0.076051	0.0972452	0.142821
chr2	38467261	38467330	5.72841	-0.307317	0.115612	0.00166125	0.00358554
chr2	38505841	38506100	18.8087	0.141289	0.0686251	0.025213	0.0429153
chr2	38508411	38508980	34.4485	0.260536	0.0484527	2.49912e-08	1.02232e-07
chr2	38509431	38509770	13.7333	-0.0142818	0.0724303	0.828705	0.866785
chr2	38515781	38515830	5.82109	-0.0503314	0.0965804	0.535738	0.612994
chr2	38520541	38520900	19.7905	-0.033086	0.061974	0.568553	0.643426
chr2	38523871	38523960	7.69182	-0.316859	0.100451	0.000351645	0.000850499
chr2	38527981	38528740	107.85	-0.0198532	0.0281051	0.474145	0.554268
chr2	38533951	38533990	5.38675	0.109783	0.103334	0.197308	0.264009
chr2	38535651	38536820	148.594	-0.00886446	0.0239656	0.708847	0.767566
chr2	38540711	38541140	23.9101	-0.34025	0.0583668	1.17318e-09	5.49032e-09
chr2	38542801	38543430	33.1125	0.286113	0.0502163	3.40118e-09	1.5206e-08
chr2	38545501	38545970	24.6525	0.00178958	0.0558121	0.973327	0.980128
chr2	38549131	38549300	8.65519	0.123903	0.0908322	0.113587	0.163586
chr2	38555281	38555650	17.4051	-0.171868	0.0727818	0.00955502	0.0178152
chr2	38572171	38572460	11.6423	0.0903548	0.075314	0.184553	0.249286
chr2	38581411	38582180	41.1277	0.0304773	0.0426215	0.461487	0.541931
chr2	38590061	38590670	18.1506	-0.0323234	0.0621133	0.578338	0.652434
chr2	38598281	38599550	47.2152	0.21614	0.0431751	2.42046e-07	8.8789e-07
chr2	38600021	38604160	1094.11	-0.00483111	0.010693	0.650641	0.717368
chr2	38665411	38667120	335.662	0.159994	0.0165845	3.16451e-22	3.75864e-21
chr2	38720381	38721100	75.6086	-0.00973315	0.0338944	0.769449	0.818163
chr2	38722341	38722370	5.34789	-0.141487	0.108469	0.10902	0.157836
chr2	38725951	38726280	17.8229	-0.208351	0.0671692	0.00083099	0.00189183
chr2	38735541	38738440	256.879	0.122631	0.0253509	9.7128e-07	3.32085e-06
chr2	38740751	38741810	40.6174	-0.166412	0.0469634	0.00021612	0.000540744
chr2	38742331	38742730	11.9131	-0.302346	0.0880363	0.000138554	0.00035718
chr2	38742851	38742870	4.92239	-0.29325	0.124339	0.00405216	0.00813964
chr2	38743001	38743090	5.92302	-0.33323	0.115109	0.000721021	0.00165805
chr2	38749781	38752500	958.142	0.0695031	0.0107373	8.8625e-11	4.60739e-10
chr2	38753921	38754370	25.135	-0.178955	0.0579247	0.00105267	0.00235455
chr2	38777571	38779120	273.342	0.0793021	0.0188262	2.25163e-05	6.48797e-05
chr2	38783751	38785360	92.0587	0.173473	0.0323711	4.76416e-08	1.89085e-07
chr2	38827691	38827960	16.1486	0.0408334	0.0664349	0.507239	0.586076
chr2	38875061	38876730	417.064	-0.00589261	0.015231	0.697693	0.758126
chr2	38947271	38947990	53.7771	0.131401	0.0387406	0.00049423	0.00116647
chr2	38959871	38960930	128.621	-0.13865	0.0263203	9.61752e-08	3.68958e-07
chr2	39027491	39027980	28.1026	-0.175276	0.0542756	0.000674044	0.00155723
chr2	39059521	39059600	6.99874	-0.0863691	0.0946431	0.301419	0.379242
chr2	39107161	39108050	52.0464	0.126595	0.040954	0.00145057	0.00316283
chr2	39118821	39121990	615.492	-0.0186667	0.0125264	0.13514	0.190338
chr2	39123661	39125270	590.988	-0.0474442	0.0140712	0.000718024	0.00165162
chr2	39141131	39142180	48.0645	-0.593584	0.0423668	1.39135e-45	5.19846e-44
chr2	39172461	39172700	15.1884	-0.222191	0.0784972	0.00172873	0.00371945
chr2	39202691	39203180	60.524	0.116413	0.0372497	0.0013591	0.0029789
chr2	39218971	39220180	44.7771	-0.0106334	0.0416611	0.792765	0.837468
chr2	39227851	39229070	96.9027	0.295135	0.0324552	2.61066e-20	2.76132e-19
chr2	39229951	39230330	26.5404	-0.0542731	0.0544213	0.29381	0.37115
chr2	39243611	39244710	39.2933	0.00569381	0.0457686	0.897863	0.922154
chr2	39300371	39301020	66.6297	-0.382334	0.0360355	4.61065e-27	7.22225e-26
chr2	39305341	39305700	10.7132	-0.214629	0.091265	0.00712131	0.0136334
chr2	39356541	39357930	302.975	0.119002	0.0187407	1.64011e-10	8.32341e-10
chr2	39364671	39365500	58.7573	-0.482851	0.0380581	8.65166e-38	2.28985e-36
chr2	39369001	39369110	8.55904	-0.0581658	0.0858383	0.438342	0.519333
chr2	39377251	39377760	27.8827	-0.116204	0.0528486	0.0208376	0.0361375
chr2	39379571	39381120	58.4846	0.356894	0.0405973	2.91931e-19	2.88888e-18
chr2	39394731	39394860	8.24592	-0.325533	0.101858	0.000277183	0.000681565
chr2	39399271	39399400	7.81939	-0.137484	0.0939321	0.0870538	0.129578
chr2	39403501	39403630	7.56663	-0.0331083	0.0872293	0.662934	0.728143
chr2	39416241	39416680	21.1061	-0.0618141	0.0580177	0.258816	0.333117
chr2	39429851	39430190	23.263	0.00925509	0.0560204	0.861904	0.893421
chr2	39434391	39438420	822.6	0.0241936	0.0128074	0.0582259	0.090698
chr2	39438861	39440660	383.363	0.0579446	0.0161252	0.000307118	0.000749538
chr2	39468001	39468020	4.20288	-0.0404182	0.106399	0.635836	0.70424
chr2	39468271	39470310	127.004	-0.306581	0.0304617	1.99536e-24	2.68699e-23
chr2	39481791	39481880	6.81479	-0.493228	0.109826	7.75485e-07	2.68201e-06
chr2	39484371	39484450	5.78041	-0.10008	0.0991495	0.227404	0.298262
chr2	39484721	39485030	9.30743	-0.300681	0.09663	0.00042734	0.0010197
chr2	39487501	39487630	10.2954	-0.118317	0.0843853	0.110834	0.1601
chr2	39488591	39488710	9.24596	-0.00962088	0.0808081	0.893598	0.918698
chr2	39494831	39495440	47.856	-0.207406	0.0411236	2.10151e-07	7.76744e-07
chr2	39513051	39514150	132.51	0.361116	0.0284538	1.64585e-37	4.29346e-36
chr2	39516381	39517420	52.7166	0.0149922	0.0389745	0.696845	0.757353
chr2	39523521	39524130	24.7756	0.0784921	0.058391	0.154104	0.213313
chr2	39542651	39543010	21.1447	0.3024	0.0675807	1.89302e-06	6.25266e-06
chr2	39558921	39559350	35.4963	0.318214	0.0488159	1.72952e-11	9.57134e-11
chr2	39568471	39568950	27.4804	0.0551802	0.052422	0.270266	0.345672
chr2	39571021	39571510	16.812	-0.263136	0.0689712	4.21824e-05	0.000117089
chr2	39584471	39585370	50.4633	0.114977	0.0399895	0.00315375	0.0064695
chr2	39593651	39594320	51.2298	-0.0306802	0.0377446	0.405215	0.486314
chr2	39606631	39607000	22.0763	-0.458503	0.0626506	3.26503e-14	2.25222e-13
chr2	39607261	39609420	322.093	0.0197046	0.0200772	0.323136	0.402298
chr2	39620181	39621110	49.3888	0.00260388	0.0414661	0.94867	0.961405
chr2	39623611	39624740	170.709	-0.086299	0.0230538	0.000157213	0.000401705
chr2	39633011	39633140	9.26027	-0.229936	0.0905728	0.00393703	0.00792778
chr2	39640181	39640430	21.5407	-0.539243	0.0699836	1.21381e-15	9.37045e-15
chr2	39642031	39643040	100.931	-0.283849	0.030459	3.54652e-21	3.95073e-20
chr2	39665101	39667160	203.797	-0.0957177	0.0221001	1.16586e-05	3.48365e-05
chr2	39686271	39686820	25.8673	0.192041	0.0553292	0.0002549	0.000630371
chr2	39689551	39689670	8.75548	0.073349	0.0870432	0.333746	0.413414
chr2	39696091	39697960	192.878	0.15422	0.0252576	6.46332e-10	3.10033e-09
chr2	39728951	39729220	17.4298	0.0636164	0.0637134	0.283785	0.360332
chr2	39730681	39730950	15.2991	-0.014411	0.0661757	0.814097	0.854934
chr2	39732671	39732720	5.7823	-0.0531109	0.0961788	0.511049	0.589591
chr2	39737041	39737060	4.3566	-0.0498088	0.104633	0.555678	0.631446
chr2	39743471	39743860	21.5014	0.444085	0.0651404	6.08088e-13	3.79088e-12
chr2	39772511	39772980	20.0701	0.057984	0.059611	0.301505	0.379334
chr2	39777961	39779870	229.191	0.069684	0.0204779	0.000610479	0.00142018
chr2	39781211	39781220	4.75895	0.0894689	0.10665	0.299525	0.377194
chr2	39821961	39822110	11.7297	-0.192525	0.0846044	0.0101996	0.0189013
chr2	39837961	39838240	17.9699	-0.0728261	0.0645922	0.224997	0.295544
chr2	39851441	39852090	32.0823	-0.00193221	0.0489144	0.967023	0.975176
chr2	39871371	39871520	9.04749	-0.0384359	0.0826322	0.598974	0.671241
chr2	39875271	39875390	8.48924	-0.306763	0.0998584	0.000473795	0.00112206
chr2	39913711	39914040	19.9752	-0.0295796	0.0613587	0.607389	0.678792
chr2	40049871	40049950	7.15679	-0.152457	0.105341	0.0781941	0.117891
chr2	40092871	40093850	77.8967	0.0468842	0.0317366	0.132983	0.187676
chr2	40095171	40095180	4.44887	0.128143	0.111675	0.15174	0.210453
chr2	40101291	40101400	8.23939	-0.157201	0.0944522	0.0522641	0.0823793
chr2	40103151	40103590	23.8146	-0.207814	0.059691	0.000219353	0.000548195
chr2	40129711	40130810	84.7549	-0.381605	0.0320801	2.29832e-33	4.95651e-32
chr2	40149961	40150850	100.436	-0.192559	0.0310827	2.92245e-10	1.44873e-09
chr2	40160741	40161250	33.196	-0.354092	0.0581019	2.22006e-10	1.11377e-09
chr2	40165621	40166260	37.6839	0.410722	0.0588352	4.07869e-13	2.58277e-12
chr2	40173421	40173460	4.67826	-0.0375396	0.102192	0.653799	0.720128
chr2	40202981	40203300	17.6754	0.0170178	0.0635478	0.786172	0.832176
chr2	40210631	40210700	4.87763	-0.160511	0.116194	0.0818792	0.12279
chr2	40213271	40213410	13.2716	0.21184	0.0751107	0.00200442	0.00426427
chr2	40225831	40227930	167.815	0.223046	0.0225331	1.83771e-23	2.33875e-22
chr2	40228291	40228690	22.535	0.085482	0.0587233	0.122159	0.174313
chr2	40239551	40240760	120.124	0.156467	0.0288883	3.84097e-08	1.54088e-07
chr2	40242381	40242690	34.4535	-0.239548	0.0501194	6.43718e-07	2.24717e-06
chr2	40244711	40245070	29.1356	0.243639	0.0520602	1.0433e-06	3.55629e-06
chr2	40251241	40251430	13.0795	-0.115072	0.0779438	0.101163	0.147847
chr2	40254801	40255350	19.4042	0.0480127	0.0662666	0.43486	0.515922
chr2	40256801	40256880	8.74223	-0.211532	0.0905937	0.00772945	0.0146938
chr2	40257551	40258290	35.329	-0.0381609	0.0545257	0.461097	0.54152
chr2	40281171	40281700	27.6845	-0.29319	0.0563214	5.24672e-08	2.07326e-07
chr2	40287501	40287520	4.73232	-0.251307	0.119627	0.0100976	0.0187309
chr2	40304341	40304670	21.6839	-0.279584	0.0623851	2.14263e-06	7.02861e-06
chr2	40315891	40315910	5.03903	-0.00611811	0.100055	0.939785	0.954685
chr2	40371581	40372060	23.1606	0.299347	0.0657639	1.50419e-06	5.03013e-06
chr2	40400291	40401010	40.4219	0.311658	0.0446854	7.60517e-13	4.70573e-12
chr2	40404621	40405240	22.3276	0.523679	0.0618331	2.80956e-18	2.6082e-17
chr2	40405461	40405810	14.3871	-0.13204	0.0732907	0.0476165	0.0758549
chr2	40434841	40435380	38.7783	0.0424045	0.0461662	0.341295	0.421236
chr2	40448611	40448740	12.4246	0.115063	0.0759179	0.0925324	0.136705
chr2	40450081	40452720	385.634	0.161473	0.0172769	5.53079e-21	6.09537e-20
chr2	40488161	40488350	12.335	-0.0325679	0.0720159	0.620728	0.6908
chr2	40554811	40554970	23.255	0.0667276	0.0577391	0.220734	0.29078
chr2	40659081	40659190	10.5423	-0.0213954	0.0778123	0.7594	0.810102
chr2	40760181	40760300	10.8176	0.204625	0.0859375	0.00719136	0.0137536
chr2	40975131	40975320	9.45286	-0.318045	0.0971268	0.000222018	0.000554399
chr2	41020431	41020690	17.7822	-0.275436	0.069999	2.37245e-05	6.81616e-05
chr2	41414541	41414700	13.8902	0.0918169	0.0794208	0.196312	0.262877
chr2	41540741	41541070	13.5451	-0.567758	0.0809659	2.30406e-13	1.48832e-12
chr2	41598211	41598530	13.5195	-0.558878	0.0783935	1.0267e-13	6.82045e-13
chr2	41647741	41648120	23.5227	-0.0891183	0.0559084	0.0923744	0.136505
chr2	41668651	41668840	20.077	-0.118353	0.0657574	0.0516634	0.0815353
chr2	41698781	41699060	17.1642	0.0837724	0.0686644	0.184414	0.249133
chr2	41717421	41718130	33.3271	0.0766838	0.0505698	0.113176	0.163063
chr2	41733141	41733240	7.62218	-0.0960532	0.0924273	0.225172	0.295747
chr2	41782701	41782820	10.5571	-0.173452	0.0842532	0.0201142	0.0350033
chr2	41791671	41791820	12.7105	-0.0881751	0.0803614	0.216828	0.286301
chr2	41837061	41837230	18.3083	0.0269408	0.0645511	0.654058	0.720349
chr2	41840431	41841740	371.632	0.252248	0.0177288	2.19367e-46	8.49827e-45
chr2	41853601	41853980	20.1064	0.274957	0.066354	9.86586e-06	2.97594e-05
chr2	41869661	41870350	47.1756	0.32923	0.0412196	3.22545e-16	2.59617e-15
chr2	41879181	41879760	27.1534	-0.155012	0.0584927	0.00659624	0.012716
chr2	41925021	41925220	11.1294	0.0421388	0.0781347	0.547918	0.624307
chr2	41932311	41932610	13.6904	0.000361262	0.0752511	0.996159	0.997131
chr2	41936931	41938350	146.41	0.500921	0.029919	6.03309e-64	4.65872e-62
chr2	41940311	41941250	73.2104	0.722141	0.0492004	3.69959e-50	1.67184e-48
chr2	41948021	41948760	26.2783	-0.00583828	0.0578394	0.914918	0.935795
chr2	41963821	41964030	11.5329	-0.0368184	0.0763953	0.593375	0.666128
chr2	41966601	41966800	12.785	0.0481805	0.0781211	0.490962	0.570491
chr2	42021291	42021670	18.8473	0.232861	0.0736188	0.000560267	0.00131105
chr2	42029951	42030660	32.3932	-0.220145	0.0522624	1.05213e-05	3.16242e-05
chr2	42031971	42032020	5.94169	-0.230626	0.108021	0.0117872	0.0215554
chr2	42032321	42032550	12.6466	-0.226167	0.0833836	0.00245449	0.00513935
chr2	42034011	42034410	28.0151	-0.0111393	0.0520447	0.822693	0.862014
chr2	42045111	42045250	8.64855	0.386469	0.0946402	7.20402e-06	2.21086e-05
chr2	42045491	42045590	9.25087	0.366086	0.0924892	1.44946e-05	4.28127e-05
chr2	42046211	42049590	662.313	0.00750881	0.0138485	0.586613	0.659898
chr2	42051461	42051650	8.47946	0.172018	0.0920971	0.0306956	0.051204
chr2	42086371	42087060	46.1971	0.44307	0.0433152	2.01581e-25	2.88279e-24
chr2	42089431	42089590	14.6307	-0.149441	0.0724698	0.0236147	0.0404649
chr2	42092061	42092820	54.659	-0.137128	0.0395941	0.000366346	0.000883477
chr2	42095811	42096500	38.9265	0.0854387	0.0461259	0.0546208	0.0856818
chr2	42100931	42102230	84.351	0.082912	0.0318373	0.00805895	0.015262
chr2	42110661	42111020	23.3001	-0.238669	0.0604296	2.83109e-05	8.04401e-05
chr2	42117951	42118670	69.0039	-0.237015	0.0418536	4.50443e-09	1.99112e-08
chr2	42123501	42123690	11.7471	0.1833	0.0842151	0.0140875	0.0253321
chr2	42128161	42128380	14.0186	0.130691	0.0755391	0.0554213	0.0867954
chr2	42132191	42134050	376.062	0.052154	0.0182664	0.00293381	0.00605291
chr2	42138371	42139350	69.6578	-0.0166518	0.0349882	0.627164	0.696488
chr2	42141051	42142660	78.1416	-0.0569727	0.0342696	0.0898679	0.133238
chr2	42144071	42144600	26.7465	0.502758	0.0560906	3.78402e-20	3.96517e-19
chr2	42147661	42148210	29.9777	-0.110155	0.05011	0.0215456	0.0372458
chr2	42168671	42170710	610.143	0.0330392	0.0151651	0.0287293	0.0482411
chr2	42171301	42172120	45.7933	0.314317	0.0443558	3.27831e-13	2.09085e-12
chr2	42196821	42196990	14.2506	-0.266601	0.0736069	8.76601e-05	0.000232497
chr2	42200341	42200900	15.9187	-0.089885	0.0687766	0.15511	0.214507
chr2	42238801	42239130	18.2768	0.0109966	0.0633889	0.852797	0.88599
chr2	42241261	42241390	10.3681	0.165149	0.0869109	0.0304198	0.0507936
chr2	42252401	42252910	28.1456	-0.434338	0.05479	3.15576e-16	2.54163e-15
chr2	42315691	42316770	79.3006	-0.179983	0.0347979	1.25864e-07	4.76868e-07
chr2	42328571	42328650	8.00542	-0.325314	0.100962	0.000259614	0.000641274
chr2	42339351	42339440	7.3262	-0.129836	0.0942189	0.106479	0.154635
chr2	42341191	42342780	175.368	-0.0242979	0.0263379	0.350549	0.430942
chr2	42345841	42346430	27.4429	-0.428656	0.0547391	7.29056e-16	5.71526e-15
chr2	42360101	42362260	938.939	-0.0404484	0.012198	0.000887736	0.00201071
chr2	42385291	42385420	11.2726	0.0240925	0.0765464	0.720477	0.777431
chr2	42444101	42444300	10.8498	-0.00238359	0.0782564	0.972762	0.979674
chr2	42486791	42486800	4.23939	0.137202	0.113741	0.129833	0.183744
chr2	42492791	42495650	414.778	-0.0412827	0.0149667	0.00563186	0.0110051
chr2	42510431	42511160	50.2082	-0.147832	0.0437645	0.000469133	0.00111192
chr2	42513381	42513540	12.3283	0.0250541	0.0757276	0.715268	0.772969
chr2	42521291	42521880	39.4827	-0.106829	0.0454107	0.0146682	0.0262766
chr2	42532681	42533230	65.0403	-0.206176	0.0366983	8.88251e-09	3.81048e-08
chr2	42567441	42570130	331.175	0.218805	0.0171213	9.20032e-38	2.43245e-36
chr2	42578651	42579000	13.8702	-0.118006	0.0812047	0.100951	0.147576
chr2	42613301	42613710	18.3446	0.117576	0.0634367	0.0465465	0.0743173
chr2	42639091	42639100	4.40998	0.0317956	0.102528	0.707441	0.766379
chr2	42659411	42660210	41.1725	-0.173232	0.0435773	3.97995e-05	0.000110857
chr2	42663011	42663720	63.5007	0.0450768	0.0346489	0.184549	0.249283
chr2	42722041	42723190	93.6209	-0.00780502	0.0287591	0.783196	0.829673
chr2	42770301	42770960	38.8063	0.0641695	0.0445672	0.136493	0.191974
chr2	42792471	42793310	30.2058	0.00381048	0.0520245	0.939269	0.954279
chr2	42794031	42794500	13.1572	-0.260944	0.0843894	0.000582689	0.00135998
chr2	42801021	42802020	59.3833	0.456947	0.0385714	1.68107e-33	3.6468e-32
chr2	42809331	42811740	1041.43	0.030585	0.0106277	0.00393679	0.0079274
chr2	42813171	42813390	14.106	-0.289604	0.0772814	5.09496e-05	0.000139825
chr2	42827501	42829690	202.514	0.183285	0.0207042	4.73085e-19	4.6171e-18
chr2	42836021	42836310	16.1922	-0.0780954	0.0709433	0.226305	0.297017
chr2	42840251	42840340	6.34242	-0.0699265	0.0957249	0.387065	0.468027
chr2	42844881	42845990	68.731	-0.0329185	0.0332896	0.313958	0.392627
chr2	42858901	42859240	21.5956	-0.0115398	0.0582883	0.833852	0.870837
chr2	42882681	42883040	16.0112	-0.342722	0.0748659	9.49392e-07	3.24943e-06
chr2	42888081	42889330	227.28	-0.0812427	0.0280831	0.00333515	0.00680929
chr2	42890441	42891740	198.382	-0.0757994	0.0222465	0.000588726	0.0013731
chr2	42896771	42897270	35.8233	-0.0916111	0.0495765	0.0536193	0.0842834
chr2	42901251	42901680	17.5451	-0.355033	0.0721913	1.6772e-07	6.26735e-07
chr2	42903461	42904830	101.022	0.0767249	0.0311794	0.0123285	0.0224519
chr2	42905411	42908050	341.43	-0.0219077	0.0192662	0.252499	0.326185
chr2	42917151	42917890	53.2238	0.180189	0.0405907	4.91921e-06	1.54184e-05
chr2	42921291	42921370	7.58962	-0.13446	0.0926396	0.0909689	0.134672
chr2	42922681	42930680	1009.97	-0.0661014	0.0146187	5.63465e-06	1.75242e-05
chr2	42931321	42932160	33.0724	0.0594301	0.0524277	0.234094	0.305736
chr2	42939651	42939660	4.29653	-0.0681972	0.105503	0.424692	0.505859
chr2	42944891	42945000	9.13057	-0.0742187	0.0857522	0.31425	0.392927
chr2	42946541	42947220	39.6095	0.248079	0.0482057	9.30376e-08	3.57582e-07
chr2	42957971	42958020	5.51799	-0.256911	0.113628	0.00662155	0.0127605
chr2	42958171	42958250	6.39941	-0.106465	0.0953785	0.188305	0.253656
chr2	42959441	42959790	14.5156	-0.157497	0.0751178	0.0208764	0.0361996
chr2	42960971	42960980	4.51066	0.0388398	0.103007	0.644308	0.711849
chr2	42961091	42961970	41.9894	-0.296635	0.0454454	1.77858e-11	9.83307e-11
chr2	42973821	42973900	6.54298	0.126954	0.0994588	0.128273	0.181859
chr2	42974821	42975930	129.176	0.0550864	0.0247998	0.0248286	0.0423225
chr2	43000111	43001220	131.067	-0.206127	0.0300756	3.21514e-12	1.88811e-11
chr2	43003921	43004100	10.955	-0.0434571	0.077209	0.531331	0.60889
chr2	43005191	43006210	62.7151	-0.0766505	0.0367095	0.0325455	0.0539615
chr2	43024241	43025550	73.8211	0.215028	0.0336785	7.6182e-11	3.98588e-10
chr2	43038321	43038650	15.7038	-0.580455	0.076774	3.90545e-15	2.90376e-14
chr2	43041191	43042620	262.699	-0.230797	0.0216499	6.3838e-27	9.92221e-26
chr2	43046181	43047050	57.7502	-0.216977	0.0388433	9.10129e-09	3.90004e-08
chr2	43054451	43054980	24.5471	-0.493338	0.0597942	1.83381e-17	1.61093e-16
chr2	43056461	43060140	670.483	-0.0151186	0.0176642	0.389351	0.470367
chr2	43067801	43069080	47.9512	0.00361445	0.0444352	0.933016	0.949544
chr2	43073521	43073530	4.85885	0.0855434	0.105897	0.315097	0.39383
chr2	43074961	43076340	85.6676	-0.213027	0.0331016	5.52288e-11	2.92403e-10
chr2	43081981	43084990	265.994	-0.540819	0.0237722	1.15495e-115	4.86699e-113
chr2	43085991	43087310	254.696	-0.4325	0.0228183	5.14831e-81	7.26726e-79
chr2	43088761	43088930	11.5054	-0.745211	0.0857928	2.69005e-19	2.66782e-18
chr2	43098121	43098310	8.89293	-0.168882	0.0901846	0.0314583	0.0523437
chr2	43100241	43102960	1339.21	-0.100723	0.0160391	2.73969e-10	1.36158e-09
chr2	43105761	43106700	44.0456	0.108244	0.0445663	0.0137671	0.0248076
chr2	43107061	43107570	20.8112	-0.0311957	0.0610366	0.585562	0.658944
chr2	43110411	43110940	23.4937	-0.387463	0.0702091	5.14421e-09	2.25978e-08
chr2	43112881	43113840	43.1772	0.13475	0.043071	0.00122532	0.00270786
chr2	43127291	43127410	8.78495	0.110142	0.0866688	0.146124	0.203673
chr2	43130191	43130390	10.0914	-0.137969	0.0911361	0.0798754	0.12011
chr2	43131061	43131950	39.5896	0.141833	0.044532	0.000974963	0.00219352
chr2	43135741	43136020	12.3962	-0.215553	0.0834301	0.00385277	0.00777238
chr2	43137341	43138210	66.9858	0.0227801	0.0361241	0.487774	0.567403
chr2	43143051	43143180	9.06043	-0.016415	0.0800776	0.799593	0.843053
chr2	43158361	43159340	55.7037	0.0950129	0.0393602	0.0131412	0.0237847
chr2	43168041	43169490	187.38	0.182688	0.0242082	2.39707e-14	1.67089e-13
chr2	43171751	43172340	39.1666	-0.10171	0.043848	0.0164162	0.0291174
chr2	43178511	43179430	79.1524	-0.0197078	0.0324611	0.536621	0.613809
chr2	43186931	43187160	10.5402	-0.265462	0.0852515	0.000538963	0.00126427
chr2	43191501	43191600	7.6211	-0.0682144	0.088634	0.374632	0.455478
chr2	43197041	43197770	44.5223	-0.151252	0.0437194	0.000310305	0.000756918
chr2	43215901	43216100	11.315	-0.0511726	0.0775024	0.462524	0.542893
chr2	43218021	43228410	2638.41	-0.0295859	0.00956209	0.00194351	0.00414477
chr2	43229121	43229960	33.8096	0.0673062	0.0474956	0.140905	0.197357
chr2	43233001	43233160	8.93388	-0.17898	0.0949527	0.0270712	0.0457287
chr2	43250911	43252000	104.651	-0.616592	0.0301192	3.81501e-94	8.15796e-92
chr2	43255661	43255730	5.41391	-0.236453	0.111821	0.0109419	0.020146
chr2	43266641	43266930	15.976	-0.442306	0.073905	3.02277e-10	1.49653e-09
chr2	43268841	43270080	100.955	-0.462187	0.029191	2.58124e-57	1.56155e-55
chr2	43276991	43277340	13.4684	-0.149786	0.0762665	0.0295655	0.0495029
chr2	43293881	43294090	13.883	-0.122311	0.0814758	0.090237	0.133721
chr2	43302371	43302610	11.9783	-0.279877	0.0847342	0.000255618	0.000632001
chr2	43324761	43325390	28.477	-0.379995	0.0565454	3.10844e-12	1.82794e-11
chr2	43333621	43334320	25.976	-0.0792439	0.0576445	0.144664	0.201921
chr2	43339911	43341670	138.857	-0.390362	0.0305147	2.62997e-38	7.13051e-37
chr2	43343471	43346030	133.931	-0.0939073	0.0249106	0.000138806	0.000357776
chr2	43349001	43350880	114.638	-0.53551	0.03162	2.50537e-65	2.02823e-63
chr2	43359001	43359350	16.4054	-0.0499035	0.0706681	0.44082	0.521778
chr2	43369951	43371220	65.7349	0.0216652	0.0372303	0.551691	0.627787
chr2	43371661	43371770	7.59081	-0.295792	0.101882	0.000870496	0.00197501
chr2	43399371	43400970	206.893	-0.378943	0.022522	2.71821e-64	2.13243e-62
chr2	43408861	43409160	28.4814	0.347215	0.0589484	7.77674e-10	3.7013e-09
chr2	43414721	43414990	14.4378	-0.473221	0.0774981	1.27434e-10	6.53334e-10
chr2	43415431	43415840	14.2232	-0.000472924	0.0724314	0.994181	0.995643
chr2	43426201	43427180	97.293	-0.324231	0.030645	8.40419e-27	1.29689e-25
chr2	43448851	43448940	5.66511	-0.282894	0.11406	0.0031583	0.00647783
chr2	43463381	43463450	6.67148	-0.21974	0.109767	0.0156446	0.027871
chr2	43484391	43484560	17.0469	-0.139294	0.0690134	0.027959	0.0470715
chr2	43519641	43520430	40.0516	-0.644682	0.0530949	4.84344e-35	1.1333e-33
chr2	43531251	43531530	12.1342	-0.266148	0.0830787	0.000394626	0.000947132
chr2	43542481	43542580	8.70397	-0.224319	0.0966221	0.00716671	0.013712
chr2	43577161	43577510	16.7818	-0.130552	0.0669451	0.034716	0.0571746
chr2	43595301	43597040	642.631	0.0932288	0.0121184	1.22626e-14	8.76103e-14
chr2	43605001	43605380	39.103	0.0205974	0.0426839	0.619269	0.689489
chr2	43609011	43610020	90.6597	0.245524	0.0299671	9.5039e-17	7.9416e-16
chr2	43612381	43613110	32.2349	0.241268	0.0492627	3.61317e-07	1.29963e-06
chr2	43623011	43623490	30.3204	-0.0633407	0.0492883	0.180195	0.244347
chr2	43633941	43636050	285.219	0.0415364	0.0191093	0.0287781	0.048315
chr2	43636651	43638460	489.177	-0.000403977	0.0133222	0.975648	0.981883
chr2	43676201	43676830	36.3202	-0.100976	0.048236	0.0291054	0.048806
chr2	43707361	43707520	9.22781	-0.24153	0.091742	0.00276535	0.00573549
chr2	43745351	43745840	21.6507	-0.816719	0.0634956	5.64408e-39	1.57128e-37
chr2	43749381	43750290	47.905	-0.276632	0.0437313	7.47452e-11	3.91308e-10
chr2	43758821	43759560	40.1978	-0.0947595	0.0430781	0.0230802	0.0396319
chr2	43767501	43767740	18.3778	-0.292265	0.0751706	2.81129e-05	7.99116e-05
chr2	43773541	43774720	245.375	0.073073	0.0202955	0.000287734	0.000705526
chr2	43819991	43820470	24.817	-0.216213	0.0619912	0.000200651	0.000504531
chr2	43831561	43832280	35.2008	0.125427	0.0481655	0.00667456	0.0128546
chr2	43840301	43840420	7.80253	-0.442622	0.0976685	7.7624e-07	2.68441e-06
chr2	43850871	43851430	24.8974	-0.087064	0.0562963	0.10197	0.148843
chr2	43877791	43878640	69.0663	0.136185	0.0345519	5.68308e-05	0.000154862
chr2	43884611	43885190	17.831	0.0211027	0.0645151	0.725175	0.781309
chr2	43898221	43899190	109.889	-0.0827563	0.0272039	0.00205897	0.0043719
chr2	43905311	43905700	19.4834	0.0589186	0.0624121	0.312777	0.391375
chr2	43933741	43934150	14.989	-0.121323	0.0796232	0.0873156	0.129925
chr2	43936691	43936850	10.949	-0.40258	0.092779	2.11093e-06	6.93069e-06
chr2	43939571	43940310	47.9415	-0.0171199	0.0440875	0.688124	0.749722
chr2	43941371	43942250	26.6202	0.29365	0.0585975	1.44321e-07	5.4338e-07
chr2	43943481	43944600	144.943	-0.038372	0.0291101	0.180995	0.245262
chr2	43945081	43945240	11.1444	0.0216879	0.081292	0.763905	0.813709
chr2	43950561	43950660	8.05507	-0.383017	0.100692	2.25932e-05	6.50904e-05
chr2	43995111	43997040	638.022	0.0135179	0.0145333	0.350669	0.431073
chr2	44001961	44002110	10.8628	0.387258	0.0877162	1.63358e-06	5.43624e-06
chr2	44009161	44011150	243.619	0.658874	0.021213	6.17176e-213	2.26325e-209
chr2	44016241	44016890	41.9509	-0.0188196	0.0432028	0.653189	0.71957
chr2	44044111	44045170	168.613	0.193652	0.022148	1.15993e-18	1.10495e-17
chr2	44051171	44053300	439.055	-0.319864	0.0213622	2.14055e-51	1.02056e-49
chr2	44053571	44053580	4.43661	-0.0367682	0.104103	0.663204	0.728402
chr2	44075381	44076340	104.003	-0.0677121	0.0285438	0.016141	0.0286688
chr2	44083151	44083390	15.2233	0.00391411	0.0696252	0.951672	0.963586
chr2	44087021	44088050	118.344	0.219161	0.027655	9.97199e-16	7.74195e-15
chr2	44100401	44100810	22.7492	0.0957616	0.0631533	0.103389	0.15066
chr2	44135281	44135840	24.3745	-0.0678595	0.0542807	0.186055	0.251054
chr2	44155771	44156500	38.5148	0.206128	0.0517741	3.18614e-05	8.98939e-05
chr2	44167451	44171660	2016.37	-0.0227144	0.00801091	0.00454222	0.00903714
chr2	44175411	44175480	6.47625	-0.140743	0.0998231	0.0926609	0.136872
chr2	44184221	44184360	8.72165	-0.370326	0.100803	3.82385e-05	0.000106787
chr2	44230521	44230630	9.59394	-0.115035	0.0847524	0.122558	0.174803
chr2	44233351	44234190	52.6729	-0.361255	0.0403818	7.28483e-20	7.5049e-19
chr2	44242911	44243230	18.9263	-0.18703	0.0627623	0.00143543	0.00313249
chr2	44244131	44244760	54.7796	-0.183638	0.0397125	1.99709e-06	6.5771e-06
chr2	44267361	44268960	339.958	-0.03655	0.0156689	0.0191671	0.0335091
chr2	44269941	44270150	14.2238	-0.374491	0.0787184	3.03609e-07	1.10207e-06
chr2	44290161	44292110	96.6394	0.0781463	0.0333578	0.0169263	0.0299353
chr2	44304421	44304530	7.28152	-0.0983271	0.0911601	0.20993	0.278526
chr2	44325031	44325350	14.0717	0.134611	0.0772663	0.0522695	0.0823862
chr2	44343001	44343090	7.92801	-0.250673	0.0984191	0.00329197	0.00672949
chr2	44351061	44351930	38.3142	0.391996	0.0471398	1.53569e-17	1.35658e-16
chr2	44360591	44363110	644.837	0.0463138	0.0141711	0.00104299	0.00233456
chr2	44430351	44430770	25.5811	-0.438695	0.0557044	4.97081e-16	3.94574e-15
chr2	44450071	44450490	23.8544	0.534803	0.0576503	1.89031e-21	2.14344e-20
chr2	44463081	44463470	21.6151	-0.440831	0.0663851	4.24586e-12	2.4696e-11
chr2	44479271	44480090	70.0918	0.110652	0.0376117	0.00255211	0.00532752
chr2	44498551	44498960	23.6668	-0.146461	0.0575299	0.00687385	0.0132026
chr2	44507761	44507960	8.73323	-0.0771683	0.0859842	0.304762	0.382858
chr2	44516151	44516440	14.2071	-0.0504422	0.0705846	0.43534	0.516402
chr2	44544001	44545500	167.229	0.00631633	0.0247431	0.796805	0.840705
chr2	44547881	44548280	20.3303	0.0478893	0.0589791	0.389636	0.470654
chr2	44553401	44553760	17.6938	-0.0704194	0.0676092	0.258008	0.332243
chr2	44555431	44556200	67.2211	-0.168882	0.0348317	7.24429e-07	2.5145e-06
chr2	44616121	44616210	8.85845	0.262766	0.0915141	0.00119571	0.00264715
chr2	44652791	44653050	11.5184	-0.448759	0.081352	4.62926e-09	2.04378e-08
chr2	44672151	44672300	9.8306	-0.0309416	0.0808825	0.666816	0.731539
chr2	44672601	44672630	5.12586	-0.0251079	0.0959706	0.755992	0.807375
chr2	44681131	44681510	20.0655	0.470082	0.0668521	2.53999e-13	1.63496e-12
chr2	44705221	44707590	389.733	0.495864	0.0193642	3.30794e-144	2.92378e-141
chr2	44708151	44708170	4.74361	0.0149396	0.100978	0.860989	0.89266
chr2	44708411	44708750	16.0985	-0.0765651	0.0719273	0.242745	0.31541
chr2	44715571	44715990	28.1626	0.192353	0.0526356	0.00012655	0.000328106
chr2	44746231	44746270	5.68468	-0.127117	0.10518	0.14083	0.197269
chr2	44746811	44747090	12.5221	-0.368707	0.0829809	1.56399e-06	5.21766e-06
chr2	44753791	44754120	18.0452	0.126022	0.0695514	0.0480737	0.0764998
chr2	44763261	44763690	22.81	-0.179771	0.0584423	0.00110254	0.00245694
chr2	44768461	44769380	51.2141	0.0624791	0.0387694	0.0982775	0.144153
chr2	44769831	44771120	110.109	0.222378	0.0271614	1.15351e-16	9.59052e-16
chr2	44772341	44773150	38.171	-0.225881	0.045964	3.66215e-07	1.31642e-06
chr2	44775891	44776370	24.2016	-0.111949	0.0583314	0.0415233	0.0670968
chr2	44777221	44777300	6.81171	-0.0124689	0.0889618	0.87114	0.900898
chr2	44778291	44778300	4.49193	-0.0466101	0.103336	0.580954	0.654781
chr2	44793451	44793590	13.7726	0.0713429	0.0727595	0.281385	0.357741
chr2	44801821	44803260	53.8788	0.00363714	0.0390947	0.922125	0.941395
chr2	44928031	44929940	88.5288	-0.172701	0.0308814	1.30177e-08	5.48504e-08
chr2	44930451	44930460	4.57397	-0.0187624	0.102024	0.822648	0.861972
chr2	44934481	44936090	64.4024	-0.301304	0.0405683	2.95248e-14	2.04473e-13
chr2	44937251	44939540	82.3267	0.0457391	0.0323963	0.150875	0.20943
chr2	44941171	44942990	112.944	0.0774507	0.0273296	0.00410057	0.00822874
chr2	44944041	44944810	30.1447	0.127347	0.0525329	0.0108912	0.0200597
chr2	44949571	44950630	145.005	0.0565516	0.0237193	0.0161072	0.0286135
chr2	44951751	44953200	181.612	0.295853	0.0213743	4.02586e-44	1.41462e-42
chr2	44954521	44956340	171.57	0.201734	0.0229401	7.16486e-19	6.91932e-18
chr2	44964701	44965260	40.6886	0.0263703	0.0441093	0.537263	0.614405
chr2	44972941	44973490	27.1925	0.132632	0.0533917	0.00899811	0.0168709
chr2	44981331	44982090	43.9238	0.345403	0.0435649	4.65787e-16	3.70519e-15
chr2	45000641	45001680	28.1809	-0.0829672	0.0580509	0.129324	0.183164
chr2	45004111	45004190	6.36579	-0.289129	0.109243	0.00195005	0.0041578
chr2	45004331	45005420	39.2386	-0.315661	0.0459446	1.60078e-12	9.64994e-12
chr2	45008611	45010880	437.729	-0.263338	0.0162456	1.39372e-59	9.24611e-58
chr2	45013061	45014660	124.78	0.387762	0.0258299	1.08715e-51	5.24269e-50
chr2	45025051	45025220	9.95419	-0.065178	0.0850577	0.381317	0.462327
chr2	45040951	45041110	13.7962	0.312405	0.0795507	1.97809e-05	5.74133e-05
chr2	45070391	45070680	19.9122	-0.465291	0.0685344	1.34979e-12	8.18962e-12
chr2	45168771	45170550	88.4945	-0.374892	0.0338498	1.6318e-29	2.92053e-28
chr2	45241941	45243290	243.326	0.305681	0.0210775	6.73839e-49	2.89623e-47
chr2	45256851	45258790	99.2747	0.17824	0.0338967	8.07988e-08	3.12768e-07
chr2	45263211	45263460	14.5405	-0.158	0.0744044	0.0193012	0.0337214
chr2	45265421	45265650	12.0548	-0.409895	0.0904219	8.14902e-07	2.81089e-06
chr2	45273461	45275710	124.807	-0.125326	0.0303276	2.62147e-05	7.48495e-05
chr2	45299541	45301000	258.307	-0.120117	0.021348	1.38169e-08	5.80487e-08
chr2	45330841	45331240	16.2885	-0.173661	0.071857	0.00822132	0.0155454
chr2	45352681	45352730	5.75483	-0.302594	0.113964	0.00172732	0.00371673
chr2	45433621	45433680	5.75706	-0.135829	0.10372	0.113199	0.163096
chr2	45435201	45435710	24.4073	-0.247923	0.056462	3.93814e-06	1.25035e-05
chr2	45459021	45459420	24.2793	-0.133707	0.0557679	0.0112799	0.0207111
chr2	45494821	45494910	9.3486	-0.0440951	0.0823903	0.545553	0.622032
chr2	45505251	45505520	18.8697	-0.101482	0.0637881	0.0868722	0.129341
chr2	45510591	45511140	20.9936	0.224661	0.0616667	0.000107028	0.000280389
chr2	45511741	45512200	26.0102	0.191866	0.0541845	0.000196531	0.000494906
chr2	45512911	45513210	13.965	0.29322	0.0782451	4.5245e-05	0.000125061
chr2	45578661	45578670	4.51041	-0.0842508	0.1054	0.32589	0.405217
chr2	45585301	45585700	24.1039	-0.016079	0.0538597	0.753849	0.805546
chr2	45595821	45596360	23.8545	-0.256045	0.0576494	2.97551e-06	9.59138e-06
chr2	45607801	45607960	18.1057	0.0545131	0.0620865	0.333254	0.412926
chr2	45610021	45611570	527.663	0.102994	0.0167141	5.89868e-10	2.83889e-09
chr2	45622721	45623310	25.1858	0.0662725	0.0554424	0.207687	0.27598
chr2	45643061	45644310	232.582	0.0928965	0.0199515	2.74162e-06	8.87794e-06
chr2	45647201	45647920	49.406	-0.410088	0.0399391	1.61595e-25	2.32367e-24
chr2	45649411	45654300	1037.91	0.0252234	0.011262	0.0248017	0.0422825
chr2	45660521	45660890	16.8538	-0.539749	0.0749148	4.6317e-14	3.16318e-13
chr2	45666321	45667050	49.2507	-0.270964	0.0429562	8.58734e-11	4.47081e-10
chr2	45669181	45669510	17.5301	-0.00648046	0.0661257	0.915605	0.936325
chr2	45681331	45682480	127.095	0.0932411	0.0261831	0.00031336	0.000763938
chr2	45689941	45691760	67.9522	0.0809165	0.0389331	0.0362137	0.0593594
chr2	45699171	45699700	28.2938	-0.0642878	0.0540193	0.210626	0.27931
chr2	45707221	45707620	20.8758	-0.308844	0.063563	2.89376e-07	1.05284e-06
chr2	45739831	45740670	25.3911	0.29003	0.0597521	3.27295e-07	1.18375e-06
chr2	45755791	45756270	28.0341	-0.0725816	0.0516011	0.140724	0.19714
chr2	45765421	45766200	53.5183	-0.0379416	0.0402961	0.333079	0.412733
chr2	45768851	45769540	58.7849	-0.183607	0.0386494	1.07201e-06	3.64982e-06
chr2	45770741	45771700	54.9106	-0.28357	0.0388005	7.892e-14	5.29103e-13
chr2	45776651	45776820	11.1793	0.0591406	0.0786191	0.400836	0.481938
chr2	45778581	45778590	4.65517	-0.116348	0.109404	0.186853	0.251951
chr2	45778711	45778840	11.7229	-0.353498	0.079933	1.91051e-06	6.30632e-06
chr2	45782761	45783750	87.3526	-0.730894	0.032628	2.45163e-112	9.32776e-110
chr2	45797351	45797730	17.0437	-0.311516	0.0715642	3.1798e-06	1.0218e-05
chr2	45799831	45799930	7.94245	-0.00451399	0.0845347	0.951222	0.963272
chr2	45812761	45813880	52.8422	0.112802	0.0404915	0.00444124	0.00885279
chr2	45815331	45815410	6.56829	-0.145309	0.0975413	0.0784213	0.118188
chr2	45821561	45822210	38.902	-0.217875	0.0483392	2.78303e-06	9.00275e-06
chr2	45823361	45824490	135.331	0.0145679	0.025201	0.559257	0.634826
chr2	45835931	45837020	134.486	-0.120757	0.0252574	1.32786e-06	4.47109e-06
chr2	45839251	45840280	77.0657	0.163327	0.0326296	3.39498e-07	1.22565e-06
chr2	45852891	45853020	9.3261	-0.176974	0.0887332	0.022629	0.0389346
chr2	45860111	45861330	235.066	-0.0461699	0.0230007	0.0426857	0.0687709
chr2	45865611	45865750	10.6549	0.0644958	0.0798608	0.365672	0.446397
chr2	45874131	45874770	41.5025	0.0759726	0.0456838	0.0845623	0.126341
chr2	45883761	45883870	7.66457	0.102153	0.0880998	0.182717	0.24724
chr2	45884581	45885910	112.779	-0.00307394	0.0276302	0.910304	0.932083
chr2	45889201	45889360	12.4232	-0.413385	0.0790146	2.563e-08	1.04736e-07
chr2	45892351	45893420	63.1553	-0.214929	0.0377101	5.29172e-09	2.32162e-08
chr2	45895061	45896090	104.928	0.0353443	0.0269599	0.184738	0.249507
chr2	45898621	45899310	37.5733	-0.0144995	0.0448423	0.737983	0.792097
chr2	45904251	45905810	287.892	-0.0584521	0.0179758	0.00107513	0.00240058
chr2	45907351	45907430	5.84424	-0.347025	0.115625	0.000471362	0.00111682
chr2	45909651	45910000	15.0922	-0.159226	0.0759316	0.0202856	0.0352709
chr2	45922561	45922830	27.3071	0.225962	0.0566443	2.64006e-05	7.53404e-05
chr2	45930511	45930640	8.56642	-0.212115	0.0937415	0.0092034	0.017221
chr2	45935741	45936950	177.349	0.20386	0.0236889	6.14104e-18	5.57568e-17
chr2	45938851	45939190	20.785	-0.0743238	0.0672883	0.230399	0.301632
chr2	45941521	45944800	283.889	0.0925481	0.0176749	1.40609e-07	5.3004e-07
chr2	45945991	45946100	6.65688	-0.0355683	0.095517	0.659547	0.725231
chr2	45952511	45952970	19.0058	-0.273904	0.064508	6.44475e-06	1.99007e-05
chr2	45960971	45963280	342.548	-0.0351149	0.0160576	0.0280976	0.0472821
chr2	45963931	45965110	122.404	-0.0394608	0.0278085	0.150484	0.20895
chr2	45974881	45975170	21.3812	-0.158167	0.0617353	0.00616023	0.0119401
chr2	45993151	45993850	31.3742	0.224311	0.0535665	1.13833e-05	3.40612e-05
chr2	46010981	46011100	12.8436	-0.183225	0.077176	0.00861393	0.0162168
chr2	46015311	46015610	15.0105	-0.348521	0.0711739	1.96348e-07	7.28147e-07
chr2	46031541	46031860	16.638	0.107701	0.070598	0.0955166	0.140582
chr2	46062421	46062430	4.23577	0.276086	0.128496	0.00757307	0.0144225
chr2	46062541	46063350	45.5126	0.300963	0.0415389	1.16456e-13	7.6997e-13
chr2	46073441	46073860	19.4741	-0.363692	0.0699248	3.63083e-08	1.46007e-07
chr2	46076041	46076290	12.143	-0.139961	0.0827146	0.0556087	0.0870508
chr2	46079881	46080290	17.7667	-0.261617	0.0677555	3.68207e-05	0.000103056
chr2	46091041	46091360	14.1776	-0.125423	0.0717489	0.0555223	0.0869322
chr2	46097491	46098320	69.5412	-0.326737	0.0339259	1.36541e-22	1.65646e-21
chr2	46098831	46098960	8.82259	0.0459851	0.0908364	0.553975	0.629868
chr2	46135861	46136610	36.2504	-0.540007	0.0517061	1.58913e-26	2.41401e-25
chr2	46143191	46143330	8.13042	-0.148614	0.0940545	0.0649065	0.0999187
chr2	46151071	46151570	41.6162	0.292168	0.0494595	9.42916e-10	4.45052e-09
chr2	46153351	46153590	15.2285	-0.135403	0.0740352	0.0435318	0.0699864
chr2	46164431	46165730	206.85	-0.454326	0.0279658	2.40683e-60	1.64614e-58
chr2	46171031	46172010	70.213	0.101832	0.0344705	0.00370172	0.00749202
chr2	46183541	46183680	10.5274	-0.484044	0.0878843	4.31792e-09	1.91225e-08
chr2	46229221	46230500	104.935	-0.164052	0.031493	2.74089e-07	9.99838e-07
chr2	46233021	46233180	9.40122	0.0757457	0.0845797	0.308374	0.386711
chr2	46252881	46253260	16.0425	0.0769897	0.0656601	0.206273	0.274367
chr2	46257531	46257750	13.9287	-0.534289	0.0819837	7.04633e-12	4.02714e-11
chr2	46275981	46276930	64.3437	0.177233	0.0401798	5.59889e-06	1.74196e-05
chr2	46284591	46285190	25.699	-0.221147	0.0605208	0.000104323	0.000273758
chr2	46296381	46300240	519.767	-0.121669	0.0144735	3.22545e-17	2.78266e-16
chr2	46315341	46315700	13.8622	-0.342824	0.0825334	6.2928e-06	1.94584e-05
chr2	46320041	46320800	59.9059	-0.130861	0.0385347	0.000484749	0.00114571
chr2	46329891	46330070	8.99689	-0.356241	0.0970207	4.33651e-05	0.000120181
chr2	46330271	46332130	62.5941	-0.0981345	0.0395379	0.0107558	0.019832
chr2	46334881	46336510	151.395	-0.16045	0.0257191	8.02238e-10	3.81253e-09
chr2	46338851	46338860	4.10171	-0.0834169	0.108936	0.338223	0.418098
chr2	46364851	46365130	18.8197	0.00524096	0.0619846	0.928415	0.946072
chr2	46366431	46366530	8.92766	-0.0544931	0.0826947	0.456206	0.53679
chr2	46379481	46379500	5.14619	-0.162869	0.113348	0.0734506	0.111533
chr2	46460051	46461820	219.144	-0.0553112	0.0199452	0.00524104	0.0103069
chr2	46464141	46465290	140.493	0.103931	0.0241346	1.357e-05	4.02277e-05
chr2	46478561	46478780	11.9901	-0.598527	0.0909433	4.36392e-12	2.53544e-11
chr2	46488021	46488640	36.3428	0.0118087	0.0471832	0.795443	0.839605
chr2	46489151	46491840	667.955	-0.167816	0.0151844	3.25209e-28	5.41765e-27
chr2	46493431	46494620	99.7134	-0.0037954	0.0288587	0.893633	0.918704
chr2	46495491	46495950	23.1751	-0.0983149	0.0575054	0.06886	0.105313
chr2	46499491	46501020	404.925	0.100595	0.015779	1.52001e-10	7.73968e-10
chr2	46502371	46502630	17.9515	-0.0652955	0.066374	0.286904	0.363677
chr2	46521331	46521410	6.09235	-0.13595	0.101761	0.101273	0.147987
chr2	46539541	46544810	1507.6	0.0733639	0.0115941	2.24709e-10	1.12668e-09
chr2	46547151	46548020	37.1386	0.0063761	0.0468155	0.888096	0.914307
chr2	46554361	46555370	36.259	-0.0499476	0.0461339	0.25404	0.327924
chr2	46555801	46556130	13.221	-0.279118	0.0807858	0.000148818	0.00038171
chr2	46564901	46564960	5.9842	-0.09786	0.0963033	0.229378	0.300505
chr2	46584291	46584980	46.1523	-0.0351715	0.0398222	0.364522	0.44524
chr2	46601551	46601560	4.52693	-0.162377	0.113897	0.0760307	0.114989
chr2	46616031	46618010	564.17	-0.0612505	0.0125991	1.09364e-06	3.72039e-06
chr2	46632301	46632640	20.2302	0.166635	0.0622355	0.00417544	0.00836904
chr2	46645691	46646040	21.378	0.217377	0.0606565	0.000141981	0.000365379
chr2	46650431	46651120	47.7606	0.012109	0.0407322	0.760298	0.810783
chr2	46651851	46651990	8.65498	0.0635218	0.0834194	0.388274	0.469255
chr2	46657081	46657240	13.0582	0.0138977	0.0720026	0.832986	0.870128
chr2	46663091	46663130	5.57026	0.00513028	0.0937306	0.948934	0.961627
chr2	46683391	46683480	7.66335	-0.116721	0.0936379	0.143914	0.201005
chr2	46695361	46695630	18.5288	0.262197	0.0679103	3.54096e-05	9.93356e-05
chr2	46698081	46700470	1502.58	-0.0161987	0.00810174	0.0453105	0.0725393
chr2	46720451	46721500	51.3286	0.0779976	0.0382259	0.0364179	0.0596588
chr2	46747391	46747730	19.5227	0.20854	0.0623774	0.0003647	0.000879852
chr2	46748321	46748330	4.47617	0.239357	0.123683	0.0157382	0.0280226
chr2	46748791	46749720	43.264	0.242168	0.0453826	3.49904e-08	1.40964e-07
chr2	46752001	46752130	9.94094	-0.139347	0.0882707	0.0685365	0.104874
chr2	46753111	46754560	218.063	0.334513	0.0258812	6.79422e-39	1.88721e-37
chr2	46776871	46776970	11.9824	-0.0243734	0.0741524	0.71738	0.774805
chr2	46778551	46778810	19.2202	0.269559	0.0649254	1.00391e-05	3.02513e-05
chr2	46780491	46781290	68.4355	0.148862	0.0365037	2.95352e-05	8.3735e-05
chr2	46793531	46793950	35.3612	0.339972	0.0510722	6.01263e-12	3.45641e-11
chr2	46800441	46800460	4.34962	-0.194187	0.122598	0.0439935	0.0706541
chr2	46802081	46802220	8.27701	-0.167264	0.0909628	0.0342446	0.0564782
chr2	46802361	46802460	5.85464	-0.0646357	0.0943895	0.419702	0.500853
chr2	46812071	46813280	87.4724	0.357371	0.0319904	1.15206e-29	2.07766e-28
chr2	46818181	46818620	26.3557	-0.08283	0.0523256	0.0967983	0.142226
chr2	46846581	46848060	154.486	-0.106331	0.025156	1.91851e-05	5.57789e-05
chr2	46849481	46850240	49.8217	-0.172819	0.0401657	9.59801e-06	2.90083e-05
chr2	46854311	46854600	13.6638	-0.37654	0.0795387	3.93736e-07	1.41009e-06
chr2	46854851	46855830	58.5001	0.0598366	0.0413346	0.136214	0.191639
chr2	46863901	46864220	15.2247	-0.343423	0.078051	2.13164e-06	6.99546e-06
chr2	46873411	46874100	48.7337	0.361781	0.0432516	1.19017e-17	1.05928e-16
chr2	46876871	46877270	20.0928	-0.182523	0.0642682	0.00230244	0.00484524
chr2	46878691	46879260	29.9017	-0.290348	0.0569008	8.84487e-08	3.40842e-07
chr2	46882461	46882660	9.04343	-0.356661	0.0924585	2.09503e-05	6.06083e-05
chr2	46888771	46889660	66.4432	0.291553	0.0351038	2.80239e-17	2.42947e-16
chr2	46909351	46910580	148.326	-0.0691729	0.0281364	0.0126591	0.02299
chr2	46912441	46912850	21.4729	-0.0202658	0.0599838	0.730048	0.785415
chr2	46913731	46913800	7.81306	0.364666	0.0991621	4.08165e-05	0.000113494
chr2	46914621	46916920	833.951	0.00308115	0.0111914	0.782768	0.829286
chr2	46918981	46919110	11.0018	-0.243416	0.0835716	0.00119235	0.00264021
chr2	46940121	46942440	507.752	-0.0810897	0.0165545	8.53022e-07	2.93603e-06
chr2	46954411	46956050	276.146	0.052272	0.0198358	0.0079787	0.0151226
chr2	46968061	46968320	15.5844	-0.0748978	0.0691657	0.238363	0.310514
chr2	46985081	46985430	17.7185	-0.497665	0.0761582	7.05606e-12	4.03243e-11
chr2	46986281	46987940	260.957	0.160989	0.0204248	1.97252e-15	1.49906e-14
chr2	46988401	46990290	197.201	-0.491664	0.0239988	2.81969e-94	6.06722e-92
chr2	47000401	47000840	17.0723	-0.156864	0.0667497	0.0110273	0.0202908
chr2	47001921	47004420	565.502	-0.190187	0.0204792	7.74177e-21	8.45955e-20
chr2	47007421	47009650	388.815	-0.112702	0.0185404	9.39848e-10	4.43677e-09
chr2	47010281	47010410	7.47731	-0.111581	0.0941954	0.164205	0.2255
chr2	47013531	47013750	11.7832	-0.19997	0.0865111	0.00883258	0.0165894
chr2	47014371	47015520	57.8799	-0.258368	0.0392903	1.61039e-11	8.93932e-11
chr2	47019761	47019910	9.32622	-0.489191	0.0929304	1.61271e-08	6.7266e-08
chr2	47020651	47020840	9.7317	-0.415695	0.0895662	5.02466e-07	1.77671e-06
chr2	47026891	47027810	57.604	-0.33249	0.038648	1.76879e-18	1.66453e-17
chr2	47032951	47035460	592.051	-0.264394	0.0177145	6.59126e-51	3.08201e-49
chr2	47038381	47038630	12.7309	-0.479851	0.0844465	1.57397e-09	7.27313e-09
chr2	47042001	47042180	9.89817	-0.13801	0.0865885	0.0688282	0.105274
chr2	47043101	47043990	36.1285	-0.288372	0.0490152	1.12189e-09	5.25839e-09
chr2	47045861	47047160	252.508	0.0265134	0.0196049	0.173511	0.23654
chr2	47050121	47050220	6.02859	-0.0499634	0.0972725	0.539451	0.616432
chr2	47054321	47054460	6.8164	-0.671262	0.105742	1.76333e-11	9.75345e-11
chr2	47057041	47057100	5.5913	0.0152559	0.0954807	0.852797	0.88599
chr2	47057231	47057410	9.08525	-0.0554124	0.0830962	0.449454	0.530188
chr2	47058081	47058990	50.7393	-0.12541	0.0403972	0.00139536	0.00305224
chr2	47061961	47064590	387.158	0.119441	0.0169096	1.23571e-12	7.51938e-12
chr2	47065901	47066380	33.0654	-0.435292	0.0568109	2.37409e-15	1.79451e-14
chr2	47069611	47070300	30.0795	-0.586889	0.0553943	3.06501e-27	4.85005e-26
chr2	47071521	47073170	160.609	0.139657	0.028141	4.75189e-07	1.68527e-06
chr2	47075471	47076000	20.5323	-0.454615	0.0657104	4.58721e-13	2.89182e-12
chr2	47076291	47077590	149.23	-0.282716	0.02581	2.23738e-28	3.76143e-27
chr2	47079381	47080390	61.6796	0.113938	0.0355211	0.00103883	0.00232585
chr2	47085561	47085660	6.70705	-0.362777	0.107156	0.000118803	0.000309177
chr2	47088411	47089420	61.0296	-0.269528	0.0367623	7.32725e-14	4.92544e-13
chr2	47095591	47095690	7.03328	-0.177683	0.0970708	0.0319549	0.0530865
chr2	47095921	47097030	134.356	0.225484	0.030228	3.48797e-14	2.40101e-13
chr2	47121351	47121680	11.6846	-0.182063	0.0793905	0.010713	0.0197629
chr2	47155601	47155850	9.26846	-0.391249	0.092324	3.58457e-06	1.1441e-05
chr2	47172271	47172780	18.2721	-0.175608	0.0664717	0.00434046	0.00867045
chr2	47173941	47177580	926.766	0.0471904	0.0153024	0.00195411	0.00416562
chr2	47178001	47178820	42.1441	-0.661301	0.0471412	8.01275e-46	3.02857e-44
chr2	47186571	47187380	26.4685	0.14596	0.0592236	0.00786365	0.0149249
chr2	47190351	47190590	13.6602	-0.345563	0.081561	4.42046e-06	1.39414e-05
chr2	47191321	47194700	441.647	0.00256317	0.0179058	0.885704	0.912395
chr2	47194901	47196420	51.0296	-0.0966044	0.0417872	0.0120851	0.0220475
chr2	47205371	47206020	45.2562	-0.0540419	0.040991	0.174957	0.238246
chr2	47214481	47215180	28.7447	-0.00207772	0.0529246	0.967014	0.975175
chr2	47221751	47222660	113.748	0.0855177	0.0266982	0.0011838	0.00262273
chr2	47225341	47226020	45.7833	-0.357182	0.0456216	9.05026e-16	7.0508e-15
chr2	47226471	47228310	71.8142	0.047358	0.0435912	0.261454	0.336
chr2	47230211	47231150	121.215	-0.268049	0.0262191	4.95732e-25	6.93518e-24
chr2	47233221	47234160	61.3919	-0.206611	0.0367856	9.03953e-09	3.87494e-08
chr2	47236651	47236770	8.71526	-0.0970407	0.086026	0.196829	0.263452
chr2	47237531	47238320	27.9834	0.0722621	0.0521189	0.146193	0.20375
chr2	47239081	47239930	39.99	-0.0615382	0.0459666	0.164175	0.225464
chr2	47249221	47250000	46.7064	0.0340661	0.0436526	0.420495	0.50163
chr2	47264061	47264490	23.2485	-0.143422	0.0567737	0.00749718	0.0142917
chr2	47265531	47265740	10.5395	-0.0820809	0.0794968	0.2527	0.326417
chr2	47269001	47270170	62.1385	0.335645	0.039616	5.36627e-18	4.88873e-17
chr2	47272011	47273040	81.0967	0.289356	0.0316151	1.63308e-20	1.74782e-19
chr2	47273461	47273630	9.62298	0.161038	0.0877348	0.0360055	0.0590568
chr2	47273751	47275520	150.358	-0.238839	0.0240948	1.40955e-23	1.80612e-22
chr2	47275951	47276550	35.4897	-0.381867	0.0496829	3.06082e-15	2.29447e-14
chr2	47287641	47288320	24.5732	-0.0434058	0.0571785	0.421903	0.50302
chr2	47295561	47296210	25.6808	-0.136936	0.0590513	0.0136081	0.0245444
chr2	47297601	47299000	313.145	0.107583	0.0191948	1.67914e-08	6.9898e-08
chr2	47299601	47301610	124.67	0.0975575	0.0302209	0.00103665	0.00232121
chr2	47303071	47303350	10.7116	-0.429141	0.092	4.09115e-07	1.46219e-06
chr2	47303541	47303800	11.3726	-0.0894477	0.0783527	0.202678	0.270272
chr2	47306231	47308100	216.797	0.162314	0.0226047	4.26361e-13	2.69601e-12
chr2	47309491	47312090	464.925	-0.405205	0.0213912	6.03108e-81	8.48556e-79
chr2	47319671	47320240	37.6241	-0.249723	0.0484374	8.69079e-08	3.35166e-07
chr2	47321031	47322170	49.4714	-0.124465	0.0413754	0.00193501	0.00412781
chr2	47322811	47323920	145.926	0.151251	0.0232867	5.46981e-11	2.89745e-10
chr2	47334301	47335570	118.592	0.250444	0.0260583	2.64303e-22	3.15316e-21
chr2	47337061	47337220	9.93457	0.102168	0.0835383	0.152833	0.211776
chr2	47344311	47346160	474.636	0.0323317	0.0152037	0.0328312	0.0543833
chr2	47346811	47346920	8.13643	-0.312491	0.0975689	0.000298028	0.000728953
chr2	47355731	47355820	6.33334	0.153647	0.102389	0.0721241	0.109767
chr2	47357311	47358120	52.1167	-0.208014	0.0408376	1.60713e-07	6.01862e-07
chr2	47369091	47369940	28.9927	-0.0545732	0.0521623	0.272875	0.34849
chr2	47373871	47374050	18.973	-0.321424	0.0654912	2.0864e-07	7.71407e-07
chr2	47388041	47388750	59.1459	0.279609	0.0360536	2.70972e-15	2.03837e-14
chr2	47402311	47404260	558.042	-0.12761	0.0125405	1.90399e-24	2.56816e-23
chr2	47437391	47437740	17.7251	-0.000701791	0.0640199	0.990329	0.992893
chr2	47449151	47449290	9.46437	-0.566378	0.0989806	9.37205e-10	4.42527e-09
chr2	47488971	47489370	18.2589	-0.187149	0.070511	0.00391857	0.00789347
chr2	47510941	47510960	4.9409	-0.00968451	0.0985814	0.904227	0.927188
chr2	47520621	47521880	144.956	-0.414343	0.0254138	1.3992e-60	9.61552e-59
chr2	47529071	47529120	5.68166	0.242065	0.110433	0.00878439	0.0165069
chr2	47530201	47530370	9.13513	-0.0418061	0.083551	0.579947	0.653881
chr2	47533951	47534780	46.6408	0.25481	0.0431139	1.19309e-09	5.57925e-09
chr2	47559161	47559350	11.5366	-0.283612	0.0839643	0.000195317	0.000491977
chr2	47569691	47572110	336.566	-0.229654	0.0171506	2.93587e-41	9.09108e-40
chr2	47592251	47592420	10.1979	-0.435549	0.0892778	1.47318e-07	5.54009e-07
chr2	47601391	47602000	52.4113	-0.336355	0.0398602	7.1764e-18	6.48226e-17
chr2	47616551	47617330	29.2898	-0.391562	0.0566153	7.77448e-13	4.80653e-12
chr2	47631971	47632210	11.6538	-0.0517587	0.082385	0.476338	0.556383
chr2	47654061	47654640	24.9114	-0.42123	0.0598222	2.85068e-13	1.82703e-12
chr2	47688771	47688860	6.79401	-0.088088	0.0914765	0.261559	0.336119
chr2	47753061	47753070	4.4399	-0.0221477	0.10215	0.791477	0.836451
chr2	47755551	47756200	28.6665	0.160247	0.0537283	0.00170936	0.00368108
chr2	47767671	47768520	69.6114	0.228365	0.0330699	2.0597e-12	1.23122e-11
chr2	47771221	47771930	78.0171	0.35467	0.0351384	1.19137e-24	1.62721e-23
chr2	47782261	47784970	1330.67	-0.00226921	0.010226	0.823973	0.863046
chr2	47857951	47858220	10.5966	-0.159158	0.0856139	0.0345734	0.05696
chr2	47866711	47868320	150.885	0.119262	0.0252694	1.81199e-06	5.99869e-06
chr2	47869331	47871400	142.847	0.000750461	0.0245746	0.975514	0.981769
chr2	47898471	47898760	13.6366	0.0986377	0.0728634	0.136817	0.192386
chr2	47900101	47900470	15.4569	-0.0271517	0.0680753	0.665769	0.730669
chr2	47903791	47907670	1873.68	-0.0606579	0.0107998	1.81731e-08	7.53893e-08
chr2	48015431	48015750	30.2464	-0.111292	0.0501149	0.0201925	0.0351254
chr2	48106021	48107850	338.001	0.289515	0.0157556	6.21584e-76	7.39865e-74
chr2	48110721	48112520	625.104	0.0136499	0.0135796	0.31338	0.39201
chr2	48131651	48132420	28.1453	0.151096	0.052043	0.00232424	0.00488806
chr2	48144761	48145100	28.4833	0.152297	0.054854	0.00339627	0.00692201
chr2	48196241	48196650	19.0782	-0.140264	0.0751973	0.0386141	0.0628795
chr2	48197201	48197850	27.1355	0.0916154	0.0522698	0.0660837	0.101531
chr2	48198661	48199890	157.162	-0.174992	0.0249298	1.26062e-12	7.66423e-12
chr2	48204821	48206090	222.107	-0.652026	0.0354672	5.17471e-77	6.35243e-75
chr2	48209011	48210160	109.971	-0.298315	0.0318475	1.93364e-21	2.1917e-20
chr2	48234561	48235890	85.6629	-0.191169	0.0317429	8.82608e-10	4.178e-09
chr2	48248321	48249410	82.1485	-0.305371	0.0328946	4.32682e-21	4.79733e-20
chr2	48250021	48250190	9.62402	-0.124097	0.0858157	0.0990177	0.145105
chr2	48268731	48269460	25.2916	0.242287	0.0607719	2.25939e-05	6.50911e-05
chr2	48279051	48280270	167.484	0.0425914	0.0242076	0.0755677	0.114371
chr2	48283651	48284130	25.5936	-0.079	0.0548801	0.129303	0.183141
chr2	48306761	48307280	33.2301	-0.0515886	0.0494958	0.277033	0.352984
chr2	48313681	48316560	1571.02	-0.0563228	0.00938499	1.83968e-09	8.4432e-09
chr2	48316861	48317730	28.8875	0.407475	0.0548364	1.75643e-14	1.23835e-13
chr2	48325161	48325220	6.89742	-0.0751964	0.0905141	0.335131	0.414837
chr2	48328341	48329960	62.8097	-0.137253	0.0375573	0.000177931	0.000450888
chr2	48332491	48332550	6.59437	0.12296	0.0955979	0.129773	0.183679
chr2	48339301	48339660	13.7151	0.126357	0.0720188	0.0544261	0.0854183
chr2	48340421	48342270	153.851	0.0636931	0.0237755	0.00685286	0.0131667
chr2	48343621	48344660	39.2188	0.264304	0.0455246	2.08896e-09	9.53802e-09
chr2	48345331	48345360	5.69865	-0.148496	0.104203	0.0848134	0.126654
chr2	48345851	48346780	91.7913	-0.0278722	0.0299586	0.344893	0.425013
chr2	48357111	48357280	11.5484	-0.240218	0.0853612	0.00163876	0.00354077
chr2	48380111	48380920	25.901	-0.179926	0.0603636	0.00148406	0.00323057
chr2	48381031	48381470	14.8209	-0.0943868	0.0721029	0.146271	0.203835
chr2	48385801	48386940	109.15	-0.167999	0.0296762	8.80153e-09	3.77771e-08
chr2	48396911	48399630	1060.52	-0.0215629	0.0138294	0.117772	0.168874
chr2	48400611	48401350	33.0406	0.103492	0.0477441	0.0240829	0.0411886
chr2	48412871	48413360	21.9778	0.126341	0.0595478	0.0238174	0.0407859
chr2	48414461	48417020	1460.54	-0.0595271	0.0114579	1.90168e-07	7.06294e-07
chr2	48420031	48421240	194.038	0.0705607	0.0201224	0.000414751	0.000991828
chr2	48423481	48423690	13.2809	0.102305	0.0744844	0.129311	0.18315
chr2	48439781	48441680	813.643	-0.011752	0.0112593	0.295607	0.373056
chr2	48447621	48447630	4.63529	-0.0482919	0.102819	0.56268	0.637981
chr2	48448731	48449000	14.8567	0.0131698	0.0709474	0.839731	0.875562
chr2	48452251	48452340	8.30915	0.0115849	0.0846749	0.876558	0.905284
chr2	48470851	48471390	30.799	-0.186079	0.0510112	0.000135992	0.000350979
chr2	48479921	48480740	24.8897	-0.19981	0.0577865	0.000254914	0.000630396
chr2	48483311	48484200	54.9811	-0.0558912	0.0379032	0.130814	0.184962
chr2	48508461	48508740	22.6675	0.199634	0.0595651	0.000373614	0.000899884
chr2	48510481	48510610	8.54297	-0.427148	0.0976131	1.69254e-06	5.62279e-06
chr2	48527141	48528090	98.2965	-0.302807	0.0351726	2.12092e-18	1.98689e-17
chr2	48529421	48532060	341.25	0.0603302	0.0192836	0.00163903	0.00354127
chr2	48548251	48549780	366.717	-0.389151	0.0208221	8.42391e-79	1.09826e-76
chr2	48560461	48560790	12.7588	-0.239609	0.0801724	0.000911299	0.00206059
chr2	48566531	48567100	38.3153	-0.211233	0.0444529	9.03454e-07	3.10082e-06
chr2	48567651	48568200	36.1014	-0.729366	0.0502174	7.25586e-49	3.11166e-47
chr2	48572381	48573590	169.006	0.0405703	0.0231794	0.077418	0.116844
chr2	48585511	48586490	87.7147	-0.418444	0.0313141	1.56798e-41	4.91628e-40
chr2	48587221	48588210	99.6751	-0.63081	0.0329401	6.97986e-83	1.05288e-80
chr2	48588921	48589470	25.6592	-0.205155	0.0565327	0.000128832	0.000333599
chr2	48597291	48597840	27.6667	-0.0622044	0.0527602	0.2161	0.285507
chr2	48600261	48600640	23.9467	-0.0532317	0.0559293	0.315272	0.394019
chr2	48601521	48601630	9.12461	-0.313015	0.0905533	0.000122597	0.000318425
chr2	48607391	48607540	11.8054	-0.10614	0.0792181	0.13373	0.188603
chr2	48690901	48691010	8.02228	-0.151152	0.0932319	0.0590587	0.0918503
chr2	48691951	48692860	51.1882	-0.264468	0.0466081	4.62154e-09	2.04058e-08
chr2	48693241	48693280	5.03141	-0.0352005	0.101839	0.673464	0.737344
chr2	48693741	48694910	65.2164	-0.756206	0.0424698	4.91659e-72	5.05605e-70
chr2	48695231	48695850	27.9386	-0.385822	0.0565064	1.49647e-12	9.04292e-12
chr2	48699201	48700000	66.5038	-0.256399	0.0367611	1.02374e-12	6.26672e-12
chr2	48709811	48710000	10.547	-0.7333	0.0897459	2.24617e-17	1.96078e-16
chr2	48715911	48716220	13.0499	0.0113926	0.0730605	0.864256	0.895315
chr2	48719201	48720580	214.722	-0.0915668	0.0196648	2.7617e-06	8.93777e-06
chr2	48725871	48725900	5.12467	-0.208165	0.11366	0.0248322	0.0423282
chr2	48727681	48729600	193.243	0.152912	0.0243007	1.91435e-10	9.66338e-10
chr2	48755191	48755910	45.1777	-0.0369051	0.0409335	0.353902	0.434349
chr2	48768451	48769070	50.7179	0.0487156	0.0498371	0.307478	0.385742
chr2	48785751	48785850	6.54585	-0.318719	0.109233	0.000728253	0.00167354
chr2	48900091	48900930	50.2487	-0.524781	0.0415038	1.40467e-37	3.67488e-36
chr2	48912291	48912310	4.87822	-0.0890939	0.104535	0.306516	0.384736
chr2	48929741	48929820	6.78376	-0.213326	0.100983	0.0130486	0.02363
chr2	48940741	48940950	15.1778	-0.0602222	0.0683411	0.310072	0.388523
chr2	48943531	48943780	11.5419	0.0346381	0.0773268	0.618185	0.688509
chr2	48946421	48946920	42.8853	-0.0187787	0.0415211	0.641645	0.70942
chr2	49029571	49029690	10.1547	-0.00445605	0.0786697	0.949867	0.962335
chr2	49032301	49033630	39.163	0.337732	0.0537295	6.1041e-11	3.2188e-10
chr2	49044801	49044970	13.1909	-0.197826	0.0801616	0.00601239	0.0116793
chr2	49111651	49111720	5.9811	-0.178081	0.102643	0.0383801	0.0625368
chr2	49359981	49360330	19.0146	-0.248436	0.0699373	0.000127557	0.000330541
chr2	49616971	49617040	8.19997	-0.00797088	0.0827589	0.913665	0.934785
chr2	49714541	49714550	4.39168	-0.271866	0.1292	0.00852806	0.0160721
chr2	49771001	49771360	37.9312	0.164278	0.0464906	0.00024242	0.000601813
chr2	49801781	49802240	21.4791	0.0308647	0.0640434	0.604616	0.676258
chr2	49913981	49914850	63.9142	-0.0471047	0.0373459	0.196613	0.263202
chr2	49959801	49960620	50.9957	-0.320847	0.0476487	3.75481e-12	2.19316e-11
chr2	49973621	49974610	162.642	0.120758	0.0230026	1.16316e-07	4.42453e-07
chr2	50004741	50004850	7.19513	-0.560322	0.105723	1.11654e-08	4.73619e-08
chr2	50018241	50018580	14.5453	0.531033	0.0796463	2.76354e-12	1.63264e-11
chr2	50019031	50019210	10.8861	0.269479	0.103196	0.00229638	0.00483343
chr2	50144001	50144560	37.3413	0.354494	0.0478814	2.70537e-14	1.87812e-13
chr2	50346681	50346810	6.90392	-0.226709	0.105036	0.0105877	0.019552
chr2	50346931	50347930	52.2036	-0.281872	0.042875	1.4423e-11	8.04149e-11
chr2	50402491	50402750	15.4391	0.0358486	0.0689032	0.507694	0.586509
chr2	50443451	50443570	9.01719	0.204512	0.0928327	0.0112806	0.0207123
chr2	50466841	50467000	9.96711	0.0510441	0.0859385	0.496989	0.576259
chr2	50483131	50483380	14.1623	-0.141765	0.0730474	0.0329923	0.0546229
chr2	50491461	50492910	80.7719	0.599609	0.0396933	1.28375e-52	6.43196e-51
chr2	50525841	50525920	6.77974	0.0420456	0.0924384	0.594439	0.667064
chr2	50529311	50529980	41.5551	0.367329	0.0431424	3.33622e-18	3.08598e-17
chr2	50536091	50536720	37.3014	0.335795	0.0474573	3.29087e-13	2.09847e-12
chr2	50537981	50538500	23.5311	-0.649766	0.065904	5.06785e-24	6.65497e-23
chr2	50564731	50565010	13.0051	-0.450724	0.0836418	9.15649e-09	3.92225e-08
chr2	50591231	50592640	174.36	-0.00875052	0.0277154	0.74855	0.8011
chr2	50648161	50648360	11.8373	-0.0258516	0.0755825	0.704532	0.763911
chr2	50651531	50652080	68.3639	0.103324	0.0384581	0.00578097	0.0112698
chr2	50661811	50661950	11.1096	-0.146565	0.0846712	0.0493325	0.0782709
chr2	50691591	50691890	18.6049	0.00461157	0.0629291	0.93781	0.953145
chr2	50746571	50746830	17.3529	0.223771	0.0660479	0.000280778	0.000689677
chr2	50769591	50769650	6.31606	0.164556	0.10145	0.0531362	0.0836017
chr2	50785871	50786010	9.5224	-0.0667638	0.0821729	0.359195	0.439811
chr2	50829651	50830640	38.6262	0.291304	0.0481527	3.98647e-10	1.94973e-09
chr2	50831481	50832140	26.3855	-0.0202988	0.0533628	0.689639	0.751021
chr2	50838391	50838840	39.0843	0.0462574	0.0456828	0.294246	0.371624
chr2	50885101	50885180	7.23184	-0.0420022	0.0901924	0.588622	0.661765
chr2	50929541	50930140	33.5019	-0.458354	0.0531723	8.45654e-19	8.12849e-18
chr2	50944731	50944850	9.10699	-0.450606	0.100647	9.4029e-07	3.21968e-06
chr2	50948601	50949040	30.9987	-0.272326	0.0511205	3.05301e-08	1.23727e-07
chr2	51000881	51001270	44.6569	-0.70425	0.0497451	9.94578e-47	3.9021e-45
chr2	51011421	51011500	7.45536	0.0800049	0.0898077	0.302059	0.379917
chr2	51013231	51013380	10.2766	0.0893479	0.0839696	0.226196	0.296899
chr2	51031611	51032940	188.231	0.117263	0.0234314	4.33125e-07	1.54384e-06
chr2	51103351	51103450	6.86674	-0.267515	0.104435	0.00283235	0.00586091
chr2	51219361	51219900	33.3615	-0.362261	0.0488113	2.24526e-14	1.56932e-13
chr2	51231431	51231440	3.59731	0.0296911	0.110529	0.734539	0.789199
chr2	51292051	51292430	14.4649	-0.341181	0.075926	1.40081e-06	4.70239e-06
chr2	51303931	51305180	86.6438	-0.636479	0.0397626	6.59374e-59	4.2548e-57
chr2	51323131	51323210	6.63636	-0.0955136	0.0951912	0.235601	0.307455
chr2	51323321	51323380	5.34429	-0.165036	0.109516	0.0644854	0.0993529
chr2	51409941	51410710	51.3139	0.114904	0.0402757	0.00332159	0.0067841
chr2	51595971	51596100	7.72338	-0.283752	0.100983	0.00123645	0.00273063
chr2	51596391	51596400	4.12204	-0.0803074	0.10966	0.35693	0.43743
chr2	51673731	51674160	21.9407	-0.630389	0.0654902	5.04454e-23	6.28485e-22
chr2	51710451	51710540	8.17311	-0.292409	0.0958112	0.000557013	0.00130393
chr2	51795381	51795390	4.4336	-0.126087	0.114395	0.155196	0.21461
chr2	52144761	52144840	6.88515	-0.0362442	0.0888604	0.636998	0.70526
chr2	52293001	52293010	4.51545	-0.121445	0.107985	0.165221	0.226702
chr2	52311801	52312970	103.549	-0.0097032	0.0295251	0.73879	0.792792
chr2	52339921	52340630	84.4485	0.328473	0.032465	1.08279e-24	1.48267e-23
chr2	52414791	52414960	10.7868	0.209334	0.0840035	0.00521172	0.0102539
chr2	52457001	52457020	4.26984	-0.164136	0.118338	0.0789187	0.118855
chr2	52594071	52594480	21.0893	-0.324948	0.0674193	3.11704e-07	1.13023e-06
chr2	52613251	52613260	4.5731	0.0283974	0.0997808	0.731387	0.786507
chr2	52621231	52621610	15.7367	-0.184775	0.0691765	0.00375788	0.00759507
chr2	52621941	52623100	118.305	-0.098929	0.0278479	0.000314897	0.000767434
chr2	52658571	52658950	19.7961	0.272602	0.0667552	1.30853e-05	3.88585e-05
chr2	52810561	52810770	16.6594	0.318568	0.0695171	1.06651e-06	3.6319e-06
chr2	52880761	52881240	23.7977	-0.0699549	0.0600206	0.214285	0.283482
chr2	52881571	52881870	14.5084	-0.0772479	0.0705809	0.231932	0.303335
chr2	52976501	52976600	10.3673	-0.00625961	0.0763556	0.927466	0.945408
chr2	52983101	52983770	40.6412	0.17766	0.0489031	0.000151675	0.000388547
chr2	53018921	53019430	30.486	0.307657	0.0508156	3.6262e-10	1.781e-09
chr2	53058711	53058720	4.00041	-0.0569573	0.10775	0.509074	0.587848
chr2	53067071	53067630	20.2031	0.282443	0.0643333	3.16441e-06	1.01712e-05
chr2	53097881	53098920	41.995	0.068199	0.0453598	0.119557	0.171103
chr2	53103801	53104730	82.0382	-0.325552	0.0355005	1.0668e-20	1.15502e-19
chr2	53110981	53111330	22.6034	0.162015	0.0586829	0.00337609	0.00688455
chr2	53114911	53115470	24.2259	-0.174645	0.0629806	0.00296611	0.00611443
chr2	53129701	53130860	58.6228	0.424544	0.0442741	1.82112e-22	2.19158e-21
chr2	53188941	53189480	42.6991	0.315231	0.0471572	5.62818e-12	3.24287e-11
chr2	53192951	53192960	4.27858	-0.355632	0.133328	0.00122376	0.00270466
chr2	53202311	53202430	9.49152	0.0328246	0.0826047	0.653366	0.719724
chr2	53210321	53210830	24.0195	0.320711	0.0600138	2.13728e-08	8.79897e-08
chr2	53248231	53249030	30.2542	-0.112037	0.0504129	0.0200974	0.034979
chr2	53266021	53266230	15.4961	-0.342289	0.0744945	8.45111e-07	2.91008e-06
chr2	53281221	53281480	19.4115	0.0235465	0.0654227	0.698638	0.758904
chr2	53366591	53366650	6.34672	0.264326	0.106875	0.00368118	0.00745353
chr2	53422971	53423730	65.7817	1.162	0.0414246	1.38692e-174	2.41455e-171
chr2	53431481	53431810	17.3328	-0.383922	0.0732727	2.60894e-08	1.06507e-07
chr2	53434491	53435980	123.398	0.237397	0.0296569	4.54801e-16	3.6208e-15
chr2	53436891	53438450	174.837	0.189581	0.0216104	9.28313e-19	8.89721e-18
chr2	53442111	53442390	18.8108	0.54656	0.0722613	4.0075e-15	2.97732e-14
chr2	53442891	53443080	13.92	0.231767	0.0752907	0.000763106	0.00174809
chr2	53445491	53445910	27.6602	0.198143	0.0543657	0.000127293	0.000329888
chr2	53453521	53453530	4.37158	-0.293061	0.132459	0.00570781	0.0111413
chr2	53463701	53464580	28.5109	0.442061	0.0577525	2.64308e-15	1.98989e-14
chr2	53473391	53473500	9.81541	0.192005	0.0879349	0.0129937	0.0235405
chr2	53483601	53484270	39.6913	0.318258	0.0660826	3.10302e-07	1.12546e-06
chr2	53490361	53491080	80.1408	0.371362	0.0343451	5.6571e-28	9.30633e-27
chr2	53498351	53498440	7.86193	-0.42755	0.103502	4.88495e-06	1.53186e-05
chr2	53507131	53507690	26.0973	-0.0566627	0.0562787	0.28752	0.364339
chr2	53509801	53510690	55.9074	0.362716	0.0380493	3.03218e-22	3.60494e-21
chr2	53511851	53512740	38.9635	0.185466	0.0499275	0.000104214	0.000273493
chr2	53515791	53515990	14.9668	0.300298	0.0740798	1.26553e-05	3.76446e-05
chr2	53517361	53517910	24.341	-0.172334	0.0596629	0.00210255	0.00445707
chr2	53519981	53521230	165.667	0.238936	0.0235042	1.10577e-24	1.51293e-23
chr2	53545001	53546780	266.475	0.112282	0.0197576	1.05483e-08	4.48646e-08
chr2	53568651	53568730	8.48019	0.206089	0.0895793	0.00882048	0.0165687
chr2	53570101	53570210	11.2255	0.70731	0.0836483	2.36255e-18	2.20535e-17
chr2	53574981	53577290	675.109	0.395931	0.0180396	1.16031e-107	3.78041e-105
chr2	53594001	53594810	81.3917	0.452023	0.0328687	3.07023e-44	1.0848e-42
chr2	53600511	53601410	43.3894	0.113413	0.0415506	0.00488859	0.00967012
chr2	53608731	53609420	30.4019	-0.161468	0.0528511	0.00132607	0.00291218
chr2	53628591	53630590	618.284	0.151547	0.0139017	7.40359e-28	1.21009e-26
chr2	53633601	53633740	8.43037	0.106692	0.0887149	0.165937	0.227567
chr2	53653471	53653480	4.55107	-0.114249	0.109258	0.194236	0.260484
chr2	53655371	53656160	25.5185	0.000578972	0.0523055	0.990917	0.993357
chr2	53694231	53694740	35.4268	-0.133264	0.0485377	0.004177	0.0083718
chr2	53697111	53697400	21.3113	-0.219472	0.0629549	0.000198629	0.000499751
chr2	53715331	53716390	32.0644	0.664149	0.0585123	5.65782e-31	1.08555e-29
chr2	53740071	53740450	17.1473	0.446264	0.0789805	1.97516e-09	9.03899e-09
chr2	53767121	53768860	331.032	-0.032959	0.0176425	0.0604204	0.0937428
chr2	53769001	53769060	6.24748	0.158507	0.104364	0.0643263	0.0991379
chr2	53784311	53788110	655.77	0.047936	0.0130949	0.000242355	0.000601678
chr2	53825751	53825860	8.2784	-0.0233938	0.0848877	0.753574	0.805302
chr2	53826261	53828410	215.246	-0.250884	0.0242486	1.43232e-25	2.06479e-24
chr2	53829401	53829930	18.9269	-0.053283	0.0664552	0.386265	0.467225
chr2	53859321	53860520	101.058	-0.144128	0.0298739	9.46287e-07	3.23938e-06
chr2	53865411	53865680	11.421	-0.262474	0.0844438	0.000559259	0.00130876
chr2	53866091	53866170	6.27326	-0.277075	0.108224	0.00266162	0.00553714
chr2	53952781	53952870	6.57031	0.0473537	0.0911122	0.545151	0.62166
chr2	53957461	53957800	15.4606	0.114723	0.0700576	0.0742992	0.11267
chr2	53961471	53962450	61.7429	-0.712109	0.047739	1.2656e-51	6.08796e-50
chr2	53968361	53968380	5.03298	0.0408387	0.0976092	0.617459	0.687824
chr2	53968521	53968580	5.92454	-0.00989068	0.0937682	0.901093	0.924842
chr2	53968711	53971790	740.164	-0.0395739	0.0116718	0.00067847	0.00156672
chr2	53987381	53987790	20.0066	-0.269601	0.0694768	3.02479e-05	8.56262e-05
chr2	53998471	53999620	115.064	0.103301	0.0271545	0.000116368	0.000303248
chr2	54009661	54009770	8.4908	-0.149026	0.0914164	0.0588963	0.091633
chr2	54043421	54043500	6.21089	-0.131823	0.102171	0.12115	0.173072
chr2	54043681	54044780	110.554	0.139813	0.0309642	4.34069e-06	1.37046e-05
chr2	54082971	54083530	30.6174	0.354585	0.0507025	5.47674e-13	3.42727e-12
chr2	54088231	54088310	7.32454	0.0372058	0.0885152	0.635208	0.703687
chr2	54103881	54103950	6.43111	-0.0959732	0.0940551	0.230935	0.302243
chr2	54106851	54108550	115.499	0.553134	0.0291064	1.58889e-81	2.28781e-79
chr2	54114721	54116390	444.492	-0.0382018	0.0157912	0.0151175	0.027011
chr2	54123081	54123190	8.22296	0.0684036	0.0866534	0.365668	0.446395
chr2	54160221	54160430	11.4999	0.278914	0.0829257	0.000229137	0.000570893
chr2	54161911	54162700	36.576	-0.286291	0.0525261	1.35019e-08	5.67932e-08
chr2	54176681	54177000	27.7533	0.120008	0.0525177	0.0164075	0.0291026
chr2	54206741	54206990	13.0138	0.0335399	0.0748423	0.61974	0.689928
chr2	54208031	54208740	23.919	0.666905	0.0623024	7.69388e-28	1.25599e-26
chr2	54212421	54212750	23.3727	0.260808	0.0591164	3.30478e-06	1.05977e-05
chr2	54239421	54239430	3.93349	-0.10796	0.114569	0.230202	0.301427
chr2	54274821	54274940	9.37807	-0.0584851	0.0848984	0.432361	0.513433
chr2	54285591	54285680	6.09911	-0.474397	0.116163	5.07647e-06	1.58839e-05
chr2	54293431	54293820	20.7419	-0.448541	0.0683412	6.84795e-12	3.91791e-11
