## Supplementary Table 1 for "Assessing molecular gene by treatment interactions using a population of neural progenitors exposed to valproic acid and lithium" (part 7 of 25)

### Sheet: A. VPA vs Vehicle (continued)
chromosome	start	end	baseMean	Shrunken logFC	Shrunken logFC SE	pvalue	padj
chr2	54296171	54296190	4.51898	0.0111729	0.100774	0.896722	0.921223
chr2	54310501	54310590	8.50513	-0.0371782	0.0847386	0.617443	0.687811
chr2	54318021	54318310	17.1992	-0.113681	0.0655596	0.0613478	0.0950385
chr2	54329611	54331630	770.401	0.0465978	0.0119792	9.6637e-05	0.000254831
chr2	54336571	54336990	23.2202	-0.00813808	0.0577866	0.881503	0.909214
chr2	54341801	54341940	11.728	0.269975	0.0835398	0.000354875	0.00085786
chr2	54348731	54348950	16.7445	-0.383332	0.0701092	7.8737e-09	3.39529e-08
chr2	54360031	54360870	57.2442	-0.119719	0.0366242	0.000816138	0.0018602
chr2	54380391	54381380	120.218	-0.0327843	0.0262394	0.206206	0.274283
chr2	54384341	54385520	86.7632	-0.138847	0.0314492	6.97712e-06	2.14478e-05
chr2	54387091	54387550	21.9348	0.00217811	0.0565652	0.967874	0.975829
chr2	54408231	54410850	427.574	0.317951	0.0205658	1.35388e-54	7.36339e-53
chr2	54414991	54415160	10.4269	-0.211164	0.0897271	0.00732376	0.0139863
chr2	54420741	54421230	25.5195	0.366179	0.05871	8.54715e-11	4.4511e-10
chr2	54431421	54431510	6.72502	-0.110015	0.0975907	0.179917	0.244033
chr2	54431821	54433090	224.851	-0.117329	0.0233329	3.73755e-07	1.34213e-06
chr2	54455051	54459500	1615.42	-0.0374253	0.0105715	0.000389182	0.00093499
chr2	54470341	54472560	94.8946	-0.0235759	0.0289456	0.408993	0.490111
chr2	54480691	54480780	6.76415	-0.244903	0.103059	0.00535163	0.010505
chr2	54482411	54483770	129.711	-0.00674396	0.0259631	0.792696	0.83741
chr2	54488391	54488550	7.46032	-0.231775	0.0982597	0.0062473	0.0120955
chr2	54497881	54498310	26.258	-0.109796	0.053017	0.0284645	0.0478399
chr2	54503331	54503450	10.8755	-0.0664243	0.0770209	0.337351	0.417172
chr2	54509221	54509310	7.11586	0.0335667	0.0891627	0.663816	0.728929
chr2	54510471	54510570	7.01244	-0.222465	0.104813	0.0118285	0.0216228
chr2	54510781	54510830	5.59721	-0.250455	0.11516	0.0084832	0.0159967
chr2	54513111	54513250	8.51412	0.0104093	0.0849194	0.889297	0.915232
chr2	54520361	54521240	73.8555	0.485456	0.0362568	8.43525e-42	2.68238e-40
chr2	54522821	54522970	13.8204	-0.310606	0.0763153	1.09882e-05	3.29429e-05
chr2	54523411	54523530	7.80886	0.194595	0.095146	0.0176037	0.0310256
chr2	54524321	54524900	20.0035	0.133318	0.0622566	0.0218105	0.0376583
chr2	54528321	54528680	17.8341	-0.246098	0.0698748	0.000145959	0.000374868
chr2	54540391	54541130	24.863	-0.238675	0.0638189	6.49909e-05	0.000175618
chr2	54545661	54546410	61.2522	-0.0447961	0.0412895	0.263895	0.338675
chr2	54549611	54550640	104.655	-0.118811	0.0267291	6.7703e-06	2.08473e-05
chr2	54556561	54556990	14.9512	0.320174	0.0745558	4.57014e-06	1.43808e-05
chr2	54557401	54560550	316.997	-0.173205	0.0170121	1.42707e-24	1.94025e-23
chr2	54569171	54571580	246.865	0.0185968	0.0248216	0.448838	0.529563
chr2	54572441	54572530	9.01167	-0.0270943	0.0811577	0.70798	0.766829
chr2	54577071	54577400	11.7653	-0.413425	0.0830483	9.65095e-08	3.70191e-07
chr2	54577521	54577530	4.22031	-0.104806	0.114552	0.243969	0.316737
chr2	54577961	54579010	62.4192	-0.0464305	0.0351139	0.177149	0.24079
chr2	54581041	54582540	65.3334	-0.0105701	0.0363853	0.766431	0.815764
chr2	54585951	54587170	104.821	0.383751	0.030281	1.48146e-37	3.87284e-36
chr2	54603221	54603710	22.7851	0.00972518	0.0573567	0.858034	0.890207
chr2	54605971	54606160	10.258	-0.243287	0.0863799	0.00160433	0.00347199
chr2	54610781	54611030	19.0171	0.11378	0.0630244	0.0548256	0.0859577
chr2	54613441	54614260	43.4477	0.0902779	0.0464272	0.0434262	0.0698341
chr2	54619771	54619840	6.53331	-0.288979	0.105373	0.00145507	0.00317198
chr2	54634701	54635980	54.1338	-0.631069	0.0420965	7.71237e-52	3.73807e-50
chr2	54642051	54642450	14.5469	-0.406995	0.0760991	1.35772e-08	5.70947e-08
chr2	54657701	54658220	21.626	-0.0514708	0.059142	0.355042	0.435509
chr2	54658451	54660020	81.3866	-0.0765652	0.0318456	0.0144303	0.0258912
chr2	54665311	54667770	492.056	-0.0173991	0.0158654	0.270662	0.346086
chr2	54704441	54705310	31.3949	0.259623	0.0512588	1.35692e-07	5.12301e-07
chr2	54708661	54709450	31.7611	0.181539	0.0548834	0.000486103	0.00114859
chr2	54722491	54725960	1298.29	-0.0529986	0.00987807	7.71053e-08	2.99183e-07
chr2	54728731	54729050	16.74	0.356308	0.0727738	1.85554e-07	6.89838e-07
chr2	54793671	54793780	6.59661	-0.264235	0.107245	0.00369119	0.00747265
chr2	54794181	54794260	6.96774	-0.0231128	0.0871358	0.760214	0.810714
chr2	54803181	54804830	214.635	0.341412	0.0221245	2.25606e-54	1.21361e-52
chr2	54815341	54815540	8.52862	-0.419583	0.103424	6.54252e-06	2.01831e-05
chr2	54838281	54839020	54.5896	0.386279	0.0395643	2.8733e-23	3.62377e-22
chr2	54845341	54846190	81.4187	0.281646	0.0305976	1.04294e-20	1.12983e-19
chr2	54860441	54860560	6.87155	0.0234799	0.0900249	0.762498	0.812504
chr2	54878341	54878460	12.114	-0.0275494	0.0729216	0.6781	0.741271
chr2	54891781	54891870	8.37287	-0.162087	0.0895551	0.0377774	0.0616615
chr2	54899791	54900470	31.6757	-0.0285376	0.0504472	0.554925	0.630773
chr2	54903831	54904650	66.8207	0.325818	0.0463236	4.32684e-13	2.73438e-12
chr2	54906491	54907250	62.8133	-0.411489	0.0357221	1.73027e-31	3.40596e-30
chr2	54941291	54941750	29.3616	-0.357518	0.0556403	2.46597e-11	1.34756e-10
chr2	54945471	54948810	490.807	0.00557808	0.0177984	0.752881	0.80469
chr2	54950341	54950590	9.43527	-0.338794	0.0985005	0.000108198	0.000283234
chr2	54966631	54969560	263.737	-0.0165788	0.0192429	0.386014	0.466986
chr2	54979671	54980140	18.5592	-0.0875787	0.0617294	0.129471	0.183323
chr2	54980341	54980380	6.33153	0.0889956	0.0984384	0.280221	0.356465
chr2	54980551	54980660	7.46232	0.116687	0.0941775	0.146041	0.203583
chr2	54983451	54984050	16.2794	0.0526058	0.065026	0.384374	0.465401
chr2	54986161	54986910	27.9582	0.0232883	0.051997	0.639531	0.707553
chr2	54987521	54987680	10.5724	-0.100846	0.0801051	0.157362	0.217268
chr2	54995201	54995220	5.08343	-0.0491495	0.100362	0.553339	0.629274
chr2	54995361	54995760	12.2204	0.0968026	0.0771097	0.162639	0.223611
chr2	54999261	54999520	12.1061	-0.199435	0.0808263	0.00598272	0.0116271
chr2	54999871	54999890	4.71968	-0.142413	0.112692	0.114365	0.164582
chr2	55001921	55002270	11.9657	0.109689	0.0835321	0.136481	0.191961
chr2	55003491	55003790	10.1776	-0.0570637	0.0811022	0.428448	0.509587
chr2	55003901	55003920	4.84126	0.0682785	0.105059	0.424463	0.505618
chr2	55009651	55011240	100.563	0.0697504	0.0291913	0.015348	0.027389
chr2	55014101	55014140	5.89201	-0.0552044	0.0969244	0.495916	0.575193
chr2	55014461	55015780	60.8614	0.241683	0.0379509	7.23599e-11	3.79212e-10
chr2	55022201	55022920	18.1434	0.0460242	0.0654241	0.448792	0.52952
chr2	55026281	55026480	8.12224	0.107002	0.0906421	0.171442	0.234088
chr2	55028091	55028190	7.90368	-0.262194	0.099276	0.00233992	0.00491835
chr2	55029041	55029240	9.08193	-0.0140296	0.0811485	0.84561	0.880139
chr2	55031031	55031880	27.9413	0.088307	0.052336	0.0756832	0.114518
chr2	55042801	55042870	5.71565	0.0058781	0.0938737	0.941658	0.956075
chr2	55043121	55043220	7.44734	-0.131036	0.0925736	0.0997189	0.146015
chr2	55043851	55044460	16.4496	0.0343008	0.0665463	0.578436	0.652523
chr2	55045511	55047500	74.1525	0.070815	0.0373268	0.0501938	0.079481
chr2	55047621	55051740	1930.18	-0.0200118	0.00855844	0.0192143	0.0335824
chr2	55063401	55063520	8.34489	-0.268548	0.0979532	0.00167286	0.00360862
chr2	55063821	55063910	7.23508	-0.451729	0.104403	1.90999e-06	6.30483e-06
chr2	55093541	55094460	28.0794	-0.175403	0.0552761	0.000809948	0.00184717
chr2	55097121	55097370	11.6863	0.176183	0.0851527	0.0191958	0.033554
chr2	55111481	55113110	112.508	0.132033	0.0285569	2.71265e-06	8.78809e-06
chr2	55115641	55116220	24.8974	0.125242	0.0579467	0.0217558	0.0375718
chr2	55118741	55119120	16.4843	0.343942	0.0740935	6.95873e-07	2.41988e-06
chr2	55119301	55119460	7.59387	0.185396	0.0982022	0.0267229	0.0452121
chr2	55119591	55121430	278.572	0.141054	0.0176874	1.06546e-15	8.25291e-15
chr2	55122561	55122820	12.4215	0.355959	0.083077	3.52116e-06	1.1249e-05
chr2	55123821	55124510	105.824	-0.272211	0.0290732	2.36404e-21	2.6643e-20
chr2	55133141	55135030	640.378	0.052198	0.0134494	9.88749e-05	0.00026041
chr2	55136421	55141070	726.665	0.267914	0.0180489	2.15566e-50	9.85771e-49
chr2	55152211	55152260	6.28829	-0.026821	0.0912047	0.730605	0.785853
chr2	55153821	55154280	17.188	-0.141458	0.0673746	0.0228606	0.0392873
chr2	55154811	55157850	534.633	-0.305155	0.0205993	4.4827e-50	2.01726e-48
chr2	55158461	55158620	10.1163	0.143257	0.0831324	0.0515	0.081308
chr2	55159061	55159590	21.4062	0.0906033	0.0612359	0.113969	0.164063
chr2	55160371	55160510	7.84914	-0.313554	0.100534	0.000387496	0.000931212
chr2	55161461	55162570	34.4998	-0.0297654	0.0485012	0.523275	0.601342
chr2	55162961	55163690	26.3542	-0.0479384	0.0520874	0.335249	0.414959
chr2	55165661	55165880	13.3456	0.082332	0.0736432	0.218802	0.28858
chr2	55167511	55168990	138.602	-0.0161243	0.0249322	0.513591	0.591976
chr2	55173571	55174080	25.3577	-0.223162	0.0561594	2.85878e-05	8.11909e-05
chr2	55175481	55175990	28.4697	-0.077887	0.0510741	0.110616	0.159824
chr2	55181961	55182390	27.5606	0.0494841	0.0518385	0.317665	0.396529
chr2	55223031	55223940	57.523	-0.163286	0.0375252	8.13653e-06	2.48109e-05
chr2	55231491	55233680	458.512	-0.019612	0.0163957	0.22946	0.300594
chr2	55235991	55236390	23.8439	-0.68341	0.0586718	1.87818e-32	3.86985e-31
chr2	55268531	55270070	209.85	0.163314	0.0209382	3.80519e-15	2.83202e-14
chr2	55279311	55279800	26.8203	-0.294003	0.0554964	3.16525e-08	1.28095e-07
chr2	55279921	55279970	4.8524	-0.185574	0.118325	0.0485126	0.0771128
chr2	55281761	55282880	97.9086	-0.179866	0.0289504	2.8772e-10	1.42725e-09
chr2	55294921	55295550	28.9695	-0.279629	0.0572577	2.92415e-07	1.06343e-06
chr2	55311521	55311890	20.5563	0.454994	0.0657734	6.20212e-13	3.86464e-12
chr2	55353051	55354060	39.7143	0.0191192	0.0453049	0.662794	0.728022
chr2	55357941	55358600	38.1175	0.271489	0.0473402	3.03133e-09	1.36292e-08
chr2	55363691	55366030	217.992	-0.0956399	0.0209536	4.22407e-06	1.33597e-05
chr2	55403691	55404020	21.6343	0.0644294	0.0606816	0.257489	0.331682
chr2	55408601	55408620	5.53406	-0.0065354	0.0966596	0.935711	0.951527
chr2	55415541	55415640	7.77614	0.258541	0.0954799	0.0020093	0.00427412
chr2	55418311	55420810	886.704	-0.0412198	0.0158073	0.0088082	0.0165485
chr2	55421061	55421130	7.06723	0.0787625	0.0929778	0.32159	0.400689
chr2	55431931	55432260	15.7225	0.0395689	0.067854	0.527805	0.60557
chr2	55451761	55451770	4.24747	-0.10837	0.112571	0.225289	0.295882
chr2	55482141	55482860	56.4589	0.176402	0.0397504	5.09271e-06	1.59324e-05
chr2	55490611	55491540	65.1123	0.328466	0.0352791	3.04591e-21	3.40871e-20
chr2	55511581	55511780	25.7206	-0.180242	0.0537375	0.000421758	0.00100733
chr2	55518731	55521010	728.319	-0.0112934	0.0118662	0.339982	0.419902
chr2	55556061	55556200	9.34833	-0.420868	0.0982349	2.5249e-06	8.21042e-06
chr2	55582081	55582460	22.6421	0.499171	0.0612946	4.57244e-17	3.90641e-16
chr2	55585511	55585730	11.1456	-0.4351	0.0899277	1.78286e-07	6.64153e-07
chr2	55590891	55591220	20.0895	-0.0856999	0.0619455	0.138562	0.194534
chr2	55615731	55615850	8.29001	-0.00537541	0.0832596	0.941587	0.95602
chr2	55616141	55619350	1196	-0.00360796	0.0110776	0.74418	0.797379
chr2	55620311	55620430	9.74288	-0.122691	0.0809852	0.0887757	0.131822
chr2	55687361	55687480	10.9333	0.0254744	0.075659	0.709957	0.768487
chr2	55692931	55694300	286.347	0.0301854	0.0188886	0.108061	0.156624
chr2	55707911	55707980	6.51504	-0.453929	0.110966	5.29651e-06	1.6534e-05
chr2	55718321	55718430	11.9149	0.0283245	0.0736828	0.672588	0.736596
chr2	55781711	55781720	4.97771	-0.0824575	0.101679	0.326001	0.405342
chr2	55804091	55806450	367.597	-0.0738668	0.0196887	0.00015736	0.000402046
chr2	55839241	55839760	23.9186	-0.0264386	0.0550896	0.61333	0.6841
chr2	55843221	55843370	8.96844	-0.393728	0.0937659	4.15358e-06	1.31493e-05
chr2	55885311	55886150	46.6101	0.393065	0.0475792	2.42246e-17	2.10965e-16
chr2	55887191	55889440	181.958	0.518626	0.0271001	1.37988e-82	2.05555e-80
chr2	55922541	55922690	8.41413	0.157121	0.0899712	0.0447785	0.0717797
chr2	55923051	55924170	83.7247	0.0143736	0.0306078	0.633795	0.702457
chr2	55961451	55961510	7.02026	0.23108	0.100452	0.00727693	0.013904
chr2	56008781	56009970	71.3139	0.284995	0.0330936	2.14648e-18	2.01029e-17
chr2	56084241	56084560	19.6921	0.321475	0.0672597	3.64302e-07	1.30991e-06
chr2	56130601	56130690	9.66394	-0.0240432	0.0800603	0.736046	0.790423
chr2	56132291	56132380	8.70789	-0.0060905	0.0824502	0.933593	0.949969
chr2	56183451	56185000	287.323	-0.0087098	0.0192677	0.649018	0.715969
chr2	56185221	56185850	26.3889	-0.119521	0.0528856	0.0175964	0.0310144
chr2	56444481	56444540	5.01068	-0.227945	0.115841	0.016044	0.0285143
chr2	56522691	56522840	10.1739	-0.435093	0.0986502	1.37447e-06	4.61909e-06
chr2	56749321	56749370	5.77181	-0.168641	0.107894	0.0569288	0.0888848
chr2	57407791	57408200	20.3905	0.101346	0.0678166	0.108156	0.156738
chr2	57497611	57497780	18.3799	-0.139268	0.0626758	0.0172051	0.030385
chr2	57516851	57517010	18.7241	-0.0552095	0.0646277	0.358309	0.438886
chr2	57622181	57622250	6.19689	-0.249081	0.110508	0.00705231	0.0135154
chr2	57696171	57696260	7.20167	-0.094845	0.0897017	0.221519	0.291662
chr2	57701351	57701710	22.573	-0.483223	0.0686165	2.12884e-13	1.37932e-12
chr2	57720751	57721410	58.079	0.20736	0.0364754	6.11693e-09	2.66797e-08
chr2	57725461	57725830	17.532	-0.0147195	0.0639204	0.804999	0.847519
chr2	57759271	57760760	288.882	0.0181089	0.0169957	0.284531	0.361166
chr2	57796401	57797000	70.6924	-0.529444	0.035826	2.13334e-50	9.76079e-49
chr2	57869561	57870060	19.0307	-0.21755	0.0660407	0.000403029	0.000965793
chr2	57878261	57878800	16.8174	0.13191	0.0750097	0.0516598	0.0815312
chr2	57882621	57883270	21.5827	0.571063	0.0693316	1.67936e-17	1.47895e-16
chr2	57886251	57886690	14.7393	-0.408539	0.0741042	5.57783e-09	2.44124e-08
chr2	57906241	57906580	25.783	-0.0912728	0.0522247	0.0668856	0.102634
chr2	58024001	58024130	14.4268	0.420303	0.076774	6.44396e-09	2.80444e-08
chr2	58039251	58039320	5.51556	-0.319883	0.114861	0.00106945	0.00238903
chr2	58046431	58047280	46.9687	0.0218982	0.041781	0.589697	0.662775
chr2	58131281	58131570	18.1112	0.193281	0.0705243	0.0028448	0.0058844
chr2	58135961	58136460	25.6141	-0.356278	0.056075	4.2498e-11	2.27567e-10
chr2	58140681	58140970	15.6186	-0.378953	0.0750795	7.6843e-08	2.98259e-07
chr2	58193951	58194870	49.2125	-0.00371905	0.0420145	0.927059	0.945061
chr2	58215451	58216120	31.0055	0.10873	0.0557361	0.0392712	0.0638344
chr2	58227141	58227480	18.2042	0.0640014	0.0620201	0.270194	0.345598
chr2	58240381	58241810	315.136	-0.082916	0.0167547	6.59692e-07	2.30019e-06
chr2	58271781	58272300	36.1867	-0.375686	0.0495202	5.82786e-15	4.27246e-14
chr2	58278091	58278220	12.6085	0.0489992	0.0760743	0.475085	0.555224
chr2	58292751	58292770	4.89282	0.0451603	0.10068	0.58718	0.660442
chr2	58293181	58293370	10.1162	-0.0320758	0.082642	0.660206	0.725798
chr2	58427491	58429770	387.586	-0.297339	0.0173843	3.56569e-66	2.98766e-64
chr2	58432131	58432870	33.384	-0.292901	0.0502158	1.5287e-09	7.07248e-09
chr2	58447971	58448310	30.4112	0.543214	0.0538524	6.42146e-25	8.92192e-24
chr2	58449741	58449920	12.304	0.458599	0.0861138	1.25681e-08	5.30349e-08
chr2	58479651	58479810	12.7959	0.2147	0.0765494	0.00194536	0.00414836
chr2	58507891	58508670	82.5471	-0.110275	0.0311798	0.000320766	0.000780899
chr2	58521341	58523200	100.583	-0.129891	0.0303562	1.35748e-05	4.02408e-05
chr2	58535201	58536670	67.9162	0.0575144	0.035139	0.0947859	0.139656
chr2	58539421	58541810	474.249	0.0147181	0.015441	0.338758	0.41866
chr2	58543231	58543940	28.8852	0.0129202	0.0524028	0.796422	0.840373
chr2	58551491	58551900	30.89	0.272838	0.0543944	1.58817e-07	5.95137e-07
chr2	58554101	58554140	6.26334	0.057193	0.0942585	0.474633	0.554767
chr2	58556941	58557730	50.4146	0.413675	0.0473442	3.42328e-19	3.37364e-18
chr2	58560591	58560790	13.2376	-0.00535054	0.0731239	0.936276	0.951962
chr2	58562171	58562720	35.2175	-0.0619987	0.0480053	0.179095	0.243068
chr2	58569101	58570160	51.3201	0.894954	0.0467669	6.84919e-83	1.03461e-80
chr2	58571201	58571700	38.7748	0.181774	0.0445984	2.47137e-05	7.08277e-05
chr2	58572941	58573060	7.82564	-0.0706826	0.0905273	0.363902	0.444614
chr2	58582731	58583990	55.6415	0.516365	0.0421034	1.61218e-35	3.85336e-34
chr2	58584721	58585000	10.6001	-0.037168	0.0831772	0.611872	0.682814
chr2	58594311	58594530	12.7907	0.421054	0.0810471	3.00622e-08	1.21943e-07
chr2	58602271	58602540	18.017	-0.213689	0.0708595	0.00104138	0.0023312
chr2	58604701	58604780	5.82381	-0.00389173	0.0963005	0.961281	0.970869
chr2	58617631	58618050	38.5276	0.145953	0.044537	0.000688623	0.00158872
chr2	58633831	58634250	14.4897	0.06513	0.0698921	0.310146	0.388602
chr2	58670121	58670140	4.64284	0.0381046	0.100668	0.647308	0.714527
chr2	58699131	58699140	4.27679	-0.310141	0.130868	0.00350735	0.00712919
chr2	58702441	58702770	16.4659	-0.54143	0.0856686	2.30749e-11	1.2642e-10
chr2	58747111	58747480	18.8498	-0.159458	0.0685652	0.0112937	0.0207332
chr2	58762351	58762610	28.7009	0.225988	0.0507584	3.44725e-06	1.10287e-05
chr2	58806421	58806440	4.39731	-0.387535	0.133484	0.000526595	0.00123731
chr2	58834531	58834730	21.6818	-0.287058	0.0619394	9.69924e-07	3.31661e-06
chr2	58844991	58845500	36.1792	-0.309923	0.0503368	1.78554e-10	9.03434e-10
chr2	58851771	58851850	8.72826	0.0726341	0.0860072	0.334242	0.413916
chr2	58853551	58853680	9.53342	-0.078507	0.0824158	0.28187	0.358265
chr2	58866151	58866410	22.8025	-0.34273	0.0620271	6.6667e-09	2.89713e-08
chr2	58894091	58894140	5.32777	-0.0376773	0.0990794	0.646337	0.713665
chr2	58895771	58896500	65.647	0.00433865	0.0360142	0.90232	0.925755
chr2	58900801	58900860	7.16116	-0.13319	0.0927272	0.0945428	0.139338
chr2	58906051	58906550	15.9399	0.026348	0.0709633	0.685605	0.74756
chr2	58912051	58912110	6.8473	0.0957865	0.0968232	0.239262	0.311525
chr2	58912531	58914040	344.78	0.00895526	0.0160553	0.575444	0.649793
chr2	58914721	58915430	38.1838	0.154014	0.0457585	0.000478285	0.00113165
chr2	58917611	58919120	161.19	-0.316914	0.0250664	2.84228e-37	7.32036e-36
chr2	58923951	58924220	13.7904	-0.15302	0.0798018	0.0302919	0.0506021
chr2	58925691	58926060	37.9156	-0.0181678	0.046198	0.683503	0.745747
chr2	58930571	58930890	28.5987	-0.291627	0.0539828	1.79779e-08	7.46121e-08
chr2	58934291	58935130	39.7313	0.37944	0.0444356	2.53729e-18	2.36308e-17
chr2	58950981	58952280	117.84	-0.238905	0.029817	4.2102e-16	3.36056e-15
chr2	58976501	58976930	20.2125	-0.0115137	0.0598921	0.838233	0.874373
chr2	58991771	58993120	204.308	0.0369572	0.0211598	0.0785482	0.118359
chr2	59006341	59006650	17.1933	0.12881	0.0664087	0.0359893	0.0590342
chr2	59025271	59025440	19.0218	0.307631	0.0697696	2.47457e-06	8.05604e-06
chr2	59034621	59035300	55.7465	0.370702	0.0429308	1.08113e-18	1.03165e-17
chr2	59047121	59048010	46.9553	-0.0843736	0.0411817	0.034868	0.0573969
chr2	59080251	59080520	15.64	0.442101	0.0727755	1.69604e-10	8.59458e-10
chr2	59086171	59086440	25.3608	-0.391761	0.0566472	7.8039e-13	4.82367e-12
chr2	59182201	59182560	30.9816	0.223954	0.0501241	3.22084e-06	1.03444e-05
chr2	59249591	59250530	65.1062	-0.00537428	0.0389427	0.889794	0.915568
chr2	59301461	59302260	72.5837	0.24361	0.0326654	3.31518e-14	2.28572e-13
chr2	59457171	59457250	6.02376	-0.5181	0.118711	1.2637e-06	4.26556e-06
chr2	59585161	59586040	43.9789	-0.10368	0.044508	0.0158927	0.0282715
chr2	59662421	59663450	49.4605	0.171697	0.0426978	3.29043e-05	9.26694e-05
chr2	59664681	59665730	49.0979	0.0702935	0.0397017	0.0690481	0.105577
chr2	59684541	59684650	6.62942	-0.0253178	0.0911391	0.745984	0.79893
chr2	59737481	59737570	6.24914	-0.275992	0.108794	0.00285313	0.00590037
chr2	59770731	59770910	10.8769	-0.278009	0.0899661	0.000527947	0.00124026
chr2	59774951	59775230	8.1183	-0.433537	0.0998538	1.92315e-06	6.34571e-06
chr2	59776671	59776830	8.68738	-0.598515	0.0935692	1.45618e-11	8.11702e-11
chr2	59780281	59780470	10.3117	-0.0418017	0.0792316	0.554528	0.630417
chr2	59790721	59791550	56.8296	0.148337	0.0422505	0.000288622	0.000707531
chr2	59798531	59799130	47.6455	-0.0322003	0.0413814	0.423158	0.504269
chr2	59804561	59805460	80.7503	-0.408463	0.0426999	1.58933e-22	1.91947e-21
chr2	59822891	59823090	12.4835	-0.31904	0.0851736	3.87596e-05	0.000108142
chr2	59871961	59872250	14.8768	0.142284	0.0701867	0.0270294	0.0456669
chr2	59904151	59904610	16.2147	-0.0404147	0.0691951	0.525215	0.603204
chr2	59912131	59912290	12.7077	0.167639	0.0787378	0.0178981	0.031495
chr2	59968821	59969200	17.8463	-0.0194212	0.0670946	0.754304	0.805957
chr2	60065201	60065210	4.76465	0.365566	0.12489	0.000554333	0.00129792
chr2	60070081	60071700	97.4233	0.220685	0.0348427	1.0142e-10	5.24266e-10
chr2	60105171	60107140	233.116	0.163467	0.0234487	1.90761e-12	1.14324e-11
chr2	60118151	60118300	12.2163	0.498216	0.0823087	1.66955e-10	8.46483e-10
chr2	60140021	60140520	26.5767	0.25638	0.0594663	4.99801e-06	1.56504e-05
chr2	60212721	60212730	4.48566	-0.273719	0.131509	0.00884364	0.016608
chr2	60213721	60216190	278.305	0.0194939	0.0204828	0.337922	0.417771
chr2	60223831	60223850	4.61668	-0.106148	0.108079	0.224114	0.294554
chr2	60224031	60224060	5.39339	0.0386691	0.0995253	0.638425	0.706558
chr2	60252751	60252770	5.01199	-0.0131089	0.0979977	0.872446	0.901999
chr2	60273381	60273760	17.0355	0.0494142	0.0704826	0.443194	0.524167
chr2	60285561	60286160	37.421	-0.116495	0.0474463	0.0106006	0.0195729
chr2	60294911	60295840	56.4286	-0.367243	0.040148	1.49114e-20	1.60087e-19
chr2	60297811	60298430	19.8904	0.227129	0.0646157	0.00017121	0.000435021
chr2	60306271	60306450	9.15495	0.0414492	0.0809555	0.565169	0.640235
chr2	60316181	60317190	104.664	-0.199597	0.0276122	2.39961e-13	1.54749e-12
chr2	60318431	60318940	22.4715	0.175242	0.0618394	0.00246058	0.00515092
chr2	60335751	60336360	46.5658	-0.32068	0.0416945	4.89538e-15	3.61143e-14
chr2	60353531	60353630	9.73215	0.106652	0.0847285	0.152055	0.210835
chr2	60364121	60365310	159.237	-0.304721	0.0280997	5.04488e-28	8.31664e-27
chr2	60368541	60369010	34.0965	-0.450852	0.0498011	1.89416e-20	2.01884e-19
chr2	60394661	60394720	6.6212	0.0208739	0.0915517	0.790467	0.835604
chr2	60422561	60424140	282.656	0.259665	0.0180041	1.28593e-47	5.21004e-46
chr2	60439641	60439670	5.3298	0.0291796	0.0956419	0.71704	0.774511
chr2	60453371	60453570	11.7174	-0.0750503	0.0785538	0.285753	0.362481
chr2	60453941	60454210	14.6427	0.292384	0.0790641	5.50993e-05	0.000150474
chr2	60462951	60464050	135.27	0.00923493	0.024188	0.700319	0.760304
chr2	60478601	60479030	16.2412	-0.274353	0.0773597	0.000109475	0.000286388
chr2	60482451	60482460	4.74363	0.158515	0.112631	0.0805247	0.120996
chr2	60483451	60484390	38.3697	-0.0287801	0.0491128	0.541519	0.618302
chr2	60508191	60509300	54.7283	-0.276262	0.0403426	2.14976e-12	1.28323e-11
chr2	60515841	60517010	85.2799	0.203659	0.032789	2.54011e-10	1.26738e-09
chr2	60520611	60520810	14.8629	0.0540778	0.0707899	0.404163	0.485237
chr2	60530231	60532490	185.619	0.237715	0.0241013	2.30247e-23	2.91794e-22
chr2	60532991	60536250	161.827	0.130536	0.0242233	5.19224e-08	2.05276e-07
chr2	60536411	60536470	5.71176	0.0644117	0.0974914	0.429458	0.510605
chr2	60536601	60536700	6.88847	-0.0253784	0.0887387	0.742626	0.796085
chr2	60539111	60539530	20.2064	-0.146553	0.0648078	0.0148657	0.0265965
chr2	60540301	60540390	6.80275	-0.107816	0.098319	0.191116	0.256895
chr2	60541371	60541590	11.6835	-0.305919	0.092979	0.00023347	0.000580958
chr2	60544201	60544300	6.91387	-0.375415	0.106176	6.55071e-05	0.000176955
chr2	60548921	60555990	1467.22	0.0726969	0.0109788	3.23436e-11	1.75003e-10
chr2	60560901	60561040	13.9086	-0.0447118	0.0689842	0.481595	0.561519
chr2	60568981	60570140	53.0958	0.282559	0.042285	6.96888e-12	3.98472e-11
chr2	60581341	60582290	151.139	0.137872	0.0231137	1.72207e-09	7.92538e-09
chr2	60633421	60634060	29.0991	-0.315116	0.0537453	1.10727e-09	5.19298e-09
chr2	60642101	60642760	22.4561	0.122382	0.0629907	0.0371081	0.0606714
chr2	60674721	60675000	14.9549	0.0605181	0.0695925	0.343717	0.423794
chr2	60707771	60707980	15.1353	0.0133129	0.0657927	0.827768	0.86602
chr2	60708111	60708160	5.46266	0.0330903	0.0952874	0.680925	0.7436
chr2	60735401	60736160	39.7125	-0.249241	0.0455672	1.6162e-08	6.741e-08
chr2	60742591	60742670	6.88536	-0.101323	0.0953346	0.209617	0.278163
chr2	60755741	60757260	338.065	0.047088	0.0175393	0.00698147	0.0133909
chr2	60759301	60760280	96.3525	-0.0720226	0.0284827	0.0103509	0.0191544
chr2	60794441	60794470	6.21897	-0.0046934	0.0918368	0.952139	0.963898
chr2	60807021	60807520	23.9326	0.458538	0.058609	7.02926e-16	5.5187e-15
chr2	60808271	60809330	118.591	0.236883	0.0279348	8.6814e-18	7.80773e-17
chr2	60880501	60883220	711.527	-0.141542	0.0135381	9.62491e-26	1.40097e-24
chr2	60976651	60976700	6.04167	-0.0397792	0.0929424	0.616094	0.686601
chr2	60987801	60987980	15.156	0.189941	0.0781509	0.00695412	0.0133427
chr2	60998831	60999360	22.0076	0.13022	0.0600007	0.0204421	0.0355183
chr2	61016601	61018650	516.896	-0.0104226	0.0150383	0.486512	0.566252
chr2	61065041	61066860	814.261	-0.136553	0.0121056	1.15732e-29	2.08649e-28
chr2	61135591	61135760	16.6683	-0.397599	0.0707908	3.15945e-09	1.41738e-08
chr2	61144451	61145710	204.11	0.157368	0.0217694	3.08622e-13	1.97264e-12
chr2	61176481	61178440	744.553	-0.0454194	0.0122987	0.000213214	0.000533929
chr2	61179731	61180890	76.8453	0.445679	0.0326769	3.40948e-43	1.15155e-41
chr2	61217761	61219150	83.0879	-0.174153	0.0324538	4.57201e-08	1.81798e-07
chr2	61238801	61239820	49.7389	0.0443492	0.0400316	0.255358	0.329359
chr2	61354901	61355210	20.5923	-0.584485	0.063343	2.67442e-21	3.00429e-20
chr2	61426391	61426670	14.4987	0.0960983	0.0720841	0.143545	0.200542
chr2	61460291	61460420	9.06038	-0.173937	0.0953103	0.0328667	0.0544364
chr2	61463791	61464090	15.4596	-0.00409216	0.0680181	0.947882	0.960764
chr2	61469701	61472560	1395.53	0.0320963	0.00958095	0.00107548	0.00240117
chr2	61475791	61476110	11.9679	-0.0889935	0.0770152	0.196543	0.263123
chr2	61529981	61531100	63.1084	-0.19222	0.0353805	2.83371e-08	1.15278e-07
chr2	61535081	61535360	10.4739	-0.24974	0.0931546	0.00224323	0.00473016
chr2	61535991	61539510	2148.92	-0.0575484	0.0079809	5.25965e-13	3.29704e-12
chr2	61551031	61551040	4.39189	-0.0863307	0.105842	0.315293	0.39404
chr2	61585401	61585550	10.1043	-0.119671	0.0820619	0.0998848	0.146222
chr2	61587831	61589050	202.198	0.158974	0.0226859	1.49084e-12	9.01048e-12
chr2	61597471	61598100	37.2774	-0.395194	0.0475783	1.66258e-17	1.46462e-16
chr2	61620891	61621180	23.2055	-0.0684049	0.0580835	0.211583	0.280372
chr2	61626521	61626540	4.92032	-0.130179	0.10812	0.138964	0.195017
chr2	61632451	61632530	6.13706	-0.180392	0.102555	0.0359598	0.0589902
chr2	61635771	61636280	26.6524	0.113194	0.0540415	0.0273979	0.0462204
chr2	61658981	61659140	13.9014	0.330185	0.0795362	6.86997e-06	2.11403e-05
chr2	61659541	61659700	11.1753	0.608182	0.0885086	5.69769e-13	3.56088e-12
chr2	61660381	61661000	42.9326	-0.13996	0.0425447	0.000680863	0.00157185
chr2	61670641	61672300	136.029	-0.0384687	0.024713	0.115877	0.166468
chr2	61694181	61695450	105.945	0.447865	0.0302122	1.44125e-50	6.65076e-49
chr2	61713371	61714430	63.9902	-0.301296	0.0389967	3.79666e-15	2.82604e-14
chr2	61763351	61765200	703.17	0.118331	0.0115512	9.83977e-25	1.35123e-23
chr2	61793341	61794030	34.3118	-0.0419916	0.047605	0.359563	0.440171
chr2	61814631	61815070	22.2571	0.0218442	0.058427	0.704696	0.764039
chr2	61819021	61819120	7.20493	0.161723	0.0979863	0.0516883	0.0815702
chr2	61853171	61855450	1027.47	-0.0262647	0.0109356	0.0161243	0.028641
chr2	61887481	61889550	493.594	0.00252771	0.018249	0.888974	0.914987
chr2	61898961	61899080	12.3424	-0.0296994	0.0729442	0.654754	0.72095
chr2	61905161	61906420	292.725	-0.0932178	0.0170627	3.99879e-08	1.60054e-07
chr2	61911661	61911700	5.5737	-0.0408549	0.0954214	0.611833	0.682775
chr2	61917631	61918310	37.576	0.0270826	0.0456331	0.539216	0.616213
chr2	61920361	61920370	4.51431	-0.0484806	0.104174	0.56873	0.643588
chr2	61938641	61938700	6.65469	-0.066193	0.0917309	0.401365	0.482503
chr2	61959911	61960070	9.01119	-0.173876	0.088173	0.0242943	0.0415144
chr2	61970971	61971720	23.7653	-0.321196	0.0586361	1.01498e-08	4.32581e-08
chr2	61978571	61978810	20.9267	-0.161076	0.0595644	0.00400698	0.00805781
chr2	61988611	61988920	15.2061	-0.0998	0.0696252	0.11817	0.16938
chr2	61993361	61993710	20.9612	-0.0210084	0.0571549	0.697578	0.758039
chr2	62013791	62014930	189.805	-0.146327	0.0244002	1.31497e-09	6.12212e-09
chr2	62050181	62050880	32.7496	-0.0280949	0.0465827	0.531912	0.60943
chr2	62051281	62052480	175.242	0.18246	0.0239855	1.50255e-14	1.06568e-13
chr2	62055701	62056140	22.6046	0.182968	0.064099	0.00219078	0.00462777
chr2	62070881	62071620	72.9622	0.235794	0.0356783	1.51243e-11	8.41749e-11
chr2	62073991	62074830	93.5514	0.274575	0.0362129	9.90849e-15	7.12996e-14
chr2	62111851	62112780	75.6029	-0.316194	0.0340557	3.88605e-21	4.32058e-20
chr2	62114621	62114840	17.9273	0.234583	0.0676526	0.000192937	0.000486318
chr2	62118061	62118770	63.3483	0.0903877	0.0395525	0.0201534	0.0350633
chr2	62151091	62151400	12.3997	-0.432507	0.0801836	8.87962e-09	3.80933e-08
chr2	62175521	62176460	78.8622	0.276179	0.0335532	5.65865e-17	4.80463e-16
chr2	62178781	62179010	14.8076	-0.363348	0.0774113	4.7776e-07	1.6939e-06
chr2	62181851	62181950	7.92757	-0.0273282	0.0874963	0.712631	0.770719
chr2	62184461	62185490	85.789	-0.44738	0.0324625	4.65558e-44	1.62998e-42
chr2	62195251	62198440	646.99	0.054088	0.0121144	7.61831e-06	2.33066e-05
chr2	62215771	62215910	8.63748	0.0789496	0.0860234	0.294209	0.371597
chr2	62287721	62288670	91.0329	0.105081	0.0324328	0.000960789	0.00216392
chr2	62293761	62294100	14.5455	-0.40173	0.0774908	3.4337e-08	1.38461e-07
chr2	62306401	62307580	112.296	-0.310733	0.0282319	9.22746e-29	1.58721e-27
chr2	62309311	62309970	37.5467	-0.342582	0.0487908	1.89014e-12	1.13301e-11
chr2	62319171	62319440	15.2301	-0.213569	0.0741703	0.00163826	0.00353981
chr2	62333911	62334560	47.6117	0.031595	0.0425687	0.444417	0.525321
chr2	62341061	62341460	21.4834	0.0310507	0.0605319	0.585089	0.658529
chr2	62343971	62344060	6.39345	-0.686255	0.115804	2.50194e-10	1.24915e-09
chr2	62349811	62350020	11.2302	-0.829123	0.0945959	1.01476e-19	1.03692e-18
chr2	62355231	62355420	11.1174	-0.0619124	0.0776501	0.374893	0.455753
chr2	62410141	62410300	11.3032	-0.047914	0.0782181	0.494109	0.57349
chr2	62411021	62412560	130.914	0.558583	0.0269158	1.09353e-96	2.54009e-94
chr2	62423971	62424470	37.4896	-0.0196807	0.0450549	0.651007	0.717669
chr2	62456681	62457830	207.494	0.17532	0.0197356	3.70582e-19	3.64272e-18
chr2	62460741	62460910	9.9758	-0.38533	0.0925786	4.79187e-06	1.50412e-05
chr2	62461821	62462050	14.236	-0.451298	0.0898662	5.94992e-08	2.33794e-07
chr2	62465851	62466640	40.2606	-0.732923	0.0592008	1.34263e-36	3.36201e-35
chr2	62471911	62472330	15.2304	-0.496582	0.0770313	1.30438e-11	7.29539e-11
chr2	62474841	62476050	233.519	-0.224348	0.0252583	2.54332e-19	2.5271e-18
chr2	62478161	62478510	22.8684	-0.218511	0.0591556	9.07862e-05	0.000240278
chr2	62485741	62486650	56.3052	-0.443863	0.0431249	1.02818e-25	1.49419e-24
chr2	62489281	62489490	13.146	0.192849	0.0795483	0.00704192	0.0134977
chr2	62505211	62506860	783.709	-0.126745	0.011238	1.25323e-29	2.25423e-28
chr2	62526591	62526950	24.7289	-0.491009	0.0579472	3.75457e-18	3.46088e-17
chr2	62527651	62528330	42.0648	-0.0839453	0.048233	0.0696689	0.106417
chr2	62529281	62529640	15.1524	-0.137424	0.0700437	0.0323404	0.0536631
chr2	62573311	62573420	7.62149	-0.633758	0.104661	1.24303e-10	6.3787e-10
chr2	62577881	62578820	64.2644	-0.588645	0.0410554	1.12621e-47	4.57045e-46
chr2	62589151	62590380	92.2283	0.234108	0.0299894	2.36345e-15	1.7867e-14
chr2	62595961	62596830	46.1279	-0.199307	0.0437464	2.48995e-06	8.10243e-06
chr2	62641451	62642260	40.37	0.0308561	0.0458412	0.485969	0.565742
chr2	62643211	62643260	5.73457	0.0996777	0.0996332	0.229534	0.300676
chr2	62662491	62664140	77.6181	-0.045786	0.0325598	0.152148	0.210944
chr2	62672471	62673080	68.9105	-0.397232	0.0351671	2.28381e-30	4.26369e-29
chr2	62686111	62686830	35.7112	0.107027	0.0483322	0.0210538	0.0364745
chr2	62688941	62688970	5.69334	-0.0763371	0.0956185	0.345729	0.425863
chr2	62698691	62698980	14.8169	0.0774184	0.0771794	0.263288	0.338024
chr2	62704671	62707930	1531.27	-0.0370129	0.00978423	0.000151039	0.000387022
chr2	62725071	62725900	69.7057	0.696476	0.0413542	6.94039e-65	5.54569e-63
chr2	62737081	62737300	9.36127	-0.159433	0.091572	0.0435046	0.0699458
chr2	62774721	62775330	26.5463	0.0379596	0.0545485	0.464586	0.544927
chr2	62783771	62784030	17.4508	-0.01258	0.0665633	0.796574	0.840487
chr2	62787091	62787860	70.2198	0.0762412	0.0323762	0.0165339	0.0293083
chr2	62792251	62792380	11.4011	0.0240562	0.0757832	0.725573	0.78162
chr2	62795001	62795570	19.1682	0.330206	0.0697372	3.50858e-07	1.26418e-06
chr2	62802301	62802360	6.34278	0.0857878	0.0927192	0.27926	0.355419
chr2	62941661	62941670	4.9896	-0.248049	0.119137	0.0107812	0.0198745
chr2	62964581	62964650	6.78382	-0.0549076	0.0939395	0.49109	0.570598
chr2	62968601	62969000	25.3038	0.0233117	0.0543335	0.65214	0.718663
chr2	62982171	62982310	7.67559	-0.536546	0.105632	3.74813e-08	1.50521e-07
chr2	62992311	62993290	71.8285	-0.127209	0.0342351	0.000147873	0.000379462
chr2	62996751	62997370	25.6341	0.283267	0.0576684	2.55544e-07	9.35018e-07
chr2	62999851	63001070	107.703	-0.0477053	0.0269988	0.073673	0.111826
chr2	63007981	63008340	14.6267	0.0449622	0.0677678	0.472985	0.553126
chr2	63011081	63011130	6.07776	0.144814	0.104066	0.0919814	0.135985
chr2	63012761	63014340	201.75	-0.116413	0.0220394	9.85489e-08	3.77736e-07
chr2	63023421	63023780	48.7752	0.442817	0.039285	2.69234e-30	5.01118e-29
chr2	63033841	63036410	290.111	0.242692	0.0201622	8.32311e-34	1.82881e-32
chr2	63040431	63042040	56.1163	0.114676	0.0380487	0.00199309	0.00424195
chr2	63043261	63059820	2413.36	-0.0309703	0.00955391	0.00116516	0.00258489
chr2	63186321	63186620	18.2216	-0.480407	0.069833	7.23093e-13	4.48109e-12
chr2	63189051	63189180	13.8163	0.14483	0.0748484	0.0287159	0.0482213
chr2	63364961	63365110	7.66811	-0.00511314	0.091566	0.924338	0.943084
chr2	63378471	63379150	26.0425	0.235515	0.055038	7.13906e-06	2.19229e-05
chr2	63399241	63399520	28.979	0.00723725	0.0494187	0.879195	0.907377
chr2	63424971	63424990	4.96472	0.0472742	0.098812	0.565579	0.640623
chr2	63484441	63484790	13.7229	0.02226	0.0713265	0.733412	0.788203
chr2	63486871	63487210	19.3376	-0.0223107	0.0601921	0.693542	0.754443
chr2	63488051	63488340	14.6185	0.0566088	0.070395	0.380639	0.461621
chr2	63514891	63515010	8.34258	-0.150842	0.0881796	0.0501476	0.0794195
chr2	63544181	63544290	8.32637	-0.119969	0.0909429	0.125906	0.178966
chr2	63581441	63581450	4.48693	-0.0182249	0.102848	0.825723	0.86437
chr2	63587601	63589830	1083.54	0.0950167	0.0129475	1.83162e-13	1.19212e-12
chr2	63590711	63591550	50.4389	-0.206312	0.0445693	1.65194e-06	5.49385e-06
chr2	63679621	63679730	7.10388	0.175137	0.0985922	0.036267	0.0594377
chr2	63692131	63692270	13.5538	-0.118057	0.073463	0.0768788	0.116122
chr2	63698931	63699390	38.1335	0.671284	0.0483653	6.70358e-45	2.43496e-43
chr2	63712811	63713130	16.654	-0.0315208	0.0712732	0.627884	0.697121
chr2	63780311	63781270	78.4864	-0.590415	0.0375005	5.73379e-57	3.42545e-55
chr2	63791051	63791160	7.52626	-0.451255	0.108112	3.62918e-06	1.15735e-05
chr2	63818081	63818220	12.3877	0.314895	0.0854016	5.00738e-05	0.000137563
chr2	63820471	63820510	5.4964	0.00919639	0.0945635	0.908072	0.930365
chr2	63827821	63828070	14.0334	-0.140971	0.0812106	0.0505899	0.0800375
chr2	63836061	63836270	9.05541	-0.0153228	0.0841246	0.835697	0.872384
chr2	63836701	63837840	73.4562	-0.0108196	0.0325038	0.734707	0.789359
chr2	63840131	63843180	1250.33	-0.013104	0.0105006	0.211228	0.279992
chr2	63843841	63843950	7.08463	-0.0133586	0.0904215	0.875686	0.904555
chr2	63849321	63850040	28.3883	-0.294021	0.0560398	4.09371e-08	1.6369e-07
chr2	63861371	63861450	6.90654	-0.0618668	0.0897227	0.42463	0.505793
chr2	63870991	63871450	22.8427	0.155025	0.0625907	0.00795527	0.0150815
chr2	63874981	63876220	49.558	-0.507418	0.0431849	7.97921e-33	1.67244e-31
chr2	63880831	63881020	11.8658	0.41237	0.085829	2.27833e-07	8.38558e-07
chr2	63881301	63881430	8.59454	0.183449	0.0952728	0.0248374	0.0423358
chr2	63888581	63889410	38.7028	0.00608164	0.0440576	0.886908	0.913374
chr2	63891311	63892450	88.6833	-0.404185	0.0327031	6.5056e-36	1.5817e-34
chr2	63926921	63927150	15.5298	-0.566439	0.0728476	7.60438e-16	5.95423e-15
chr2	63993301	63994160	33.5027	-0.280357	0.0522296	2.34227e-08	9.60959e-08
chr2	64017831	64020170	498.561	-0.0424103	0.0161165	0.00820819	0.0155228
chr2	64049631	64050350	61.4523	0.200609	0.0361376	1.38148e-08	5.80416e-08
chr2	64052301	64053130	53.8604	-0.122303	0.0400666	0.00167908	0.00362112
chr2	64063571	64065470	455.361	0.0208384	0.0167704	0.211939	0.280771
chr2	64086091	64086190	7.09499	-0.790512	0.110218	5.17331e-14	3.52024e-13
chr2	64102431	64103330	48.0301	0.202178	0.0409681	2.21199e-07	8.15412e-07
chr2	64106131	64106290	9.87659	0.0956304	0.0834039	0.19371	0.259887
chr2	64108691	64109190	31.0943	-0.612154	0.0606057	4.11331e-25	5.77881e-24
chr2	64116511	64117100	19.739	0.219215	0.062638	0.000191475	0.00048283
chr2	64129081	64129200	5.4337	-0.0901326	0.100934	0.280705	0.357018
chr2	64134041	64134060	4.34508	0.15038	0.117607	0.106987	0.155264
chr2	64139721	64139860	8.11545	-0.0611844	0.0866387	0.462155	0.542529
chr2	64141751	64142100	12.2734	-0.283756	0.0845021	0.000203725	0.000511789
chr2	64142921	64145240	1095.54	-0.0197062	0.0108096	0.0678219	0.103902
chr2	64157991	64158140	8.77918	-0.772762	0.0973481	1.50492e-16	1.24105e-15
chr2	64173151	64174190	149.296	-0.0296441	0.0247871	0.226848	0.297615
chr2	64174601	64174930	13.0293	-0.129778	0.0765128	0.0598714	0.0929781
chr2	64187751	64187860	9.44263	-0.36682	0.0913664	1.02088e-05	3.0733e-05
chr2	64197101	64197200	7.77373	-0.436136	0.100266	1.83366e-06	6.06612e-06
chr2	64202361	64203080	30.3828	0.126496	0.0507459	0.00908213	0.0170129
chr2	64203381	64203430	5.41473	0.0214185	0.0977085	0.79229	0.837115
chr2	64203671	64204750	39.7143	-0.219083	0.0519848	6.61543e-06	2.03923e-05
chr2	64214481	64214960	17.8136	-0.388269	0.0678397	1.79871e-09	8.26263e-09
chr2	64222201	64222970	34.0165	-0.433502	0.0525389	2.22433e-17	1.94231e-16
chr2	64227611	64229260	583.61	-0.0616833	0.0146532	2.37823e-05	6.83232e-05
chr2	64230641	64230720	6.18114	-0.251303	0.113466	0.00754027	0.0143662
chr2	64238911	64239190	17.5144	-0.78976	0.0773463	1.09108e-25	1.58333e-24
chr2	64259031	64260090	97.8356	-0.053854	0.0292527	0.0617628	0.0955974
chr2	64267691	64268090	24.9035	-1.21637	0.0698884	2.39268e-69	2.25595e-67
chr2	64272911	64274210	45.4099	0.0246207	0.0429241	0.570757	0.645428
chr2	64276671	64277730	66.365	-0.457689	0.0403864	1.17043e-30	2.21217e-29
chr2	64284761	64285380	27.6592	0.014245	0.0517427	0.773803	0.821778
chr2	64289861	64289940	5.59391	-0.262712	0.114293	0.00578256	0.0112723
chr2	64295991	64296640	24.7984	0.044528	0.0558538	0.400719	0.48181
chr2	64296831	64296950	8.26938	-0.0651865	0.0849001	0.381943	0.462945
chr2	64310951	64313580	618.026	0.028311	0.013568	0.0363635	0.0595804
chr2	64327171	64329090	210.382	0.287658	0.0200242	2.55656e-47	1.02449e-45
chr2	64329891	64331500	97.5229	0.406495	0.0294329	3.76491e-44	1.32455e-42
chr2	64345091	64345620	33.4674	0.0854255	0.0534448	0.0923726	0.136503
chr2	64359931	64360530	28.1271	-0.121733	0.0619214	0.0351405	0.0577849
chr2	64374841	64375030	12.8929	-0.132062	0.0768256	0.0562011	0.0878705
chr2	64402971	64405370	655.735	-0.061414	0.0135438	5.38488e-06	1.67901e-05
chr2	64410781	64410890	10.7228	-0.146275	0.0846085	0.0496439	0.0787208
chr2	64423411	64423490	6.94362	0.0983992	0.0928486	0.215367	0.284693
chr2	64426501	64426690	10.7417	-0.197976	0.0892562	0.0113227	0.0207818
chr2	64447801	64448640	49.9448	-0.197677	0.040361	4.76472e-07	1.68965e-06
chr2	64452931	64455770	531.813	-0.0754805	0.0157802	1.55153e-06	5.17838e-06
chr2	64466651	64467310	33.4852	0.159182	0.0491885	0.000735928	0.00168992
chr2	64482851	64483270	23.8151	-0.0609343	0.0567317	0.255971	0.330044
chr2	64486031	64486340	25.6339	-0.362969	0.0555669	1.24386e-11	6.96869e-11
chr2	64487851	64488580	36.109	0.364562	0.0478099	4.8452e-15	3.57517e-14
chr2	64492171	64493010	58.8188	-0.141242	0.0402859	0.000305965	0.000746934
chr2	64515071	64515450	25.3483	0.204462	0.0538868	6.80798e-05	0.000183393
chr2	64522901	64525770	885.627	-0.0246077	0.0109624	0.0244843	0.0418051
chr2	64548461	64549450	57.4266	-0.250194	0.0395145	6.32946e-11	3.33336e-10
chr2	64551841	64552370	21.8633	-0.0252094	0.0627369	0.667192	0.731826
chr2	64553151	64553300	10.5413	-0.532317	0.0882701	1.71997e-10	8.71097e-10
chr2	64586961	64587170	20.6851	-0.212522	0.0599263	0.000177396	0.000449644
chr2	64593421	64593560	12.0304	0.152691	0.0805223	0.0336992	0.0556741
chr2	64595541	64595720	14.6373	0.112858	0.0719061	0.0890034	0.132114
chr2	64599721	64599860	10.9942	-0.174918	0.0809365	0.0157128	0.0279823
chr2	64605081	64605470	16.2399	-0.10396	0.0709348	0.109974	0.159038
chr2	64609001	64609860	49.404	0.182951	0.0404748	3.31685e-06	1.06338e-05
chr2	64617721	64617970	13.0925	-0.135119	0.0784825	0.0545167	0.0855434
chr2	64622721	64622830	7.55263	0.0058306	0.0887173	0.939684	0.954611
chr2	64623091	64623250	9.38263	-0.0838791	0.0839396	0.256501	0.330608
chr2	64625511	64625630	10.0083	-0.0522647	0.0803833	0.46554	0.545812
chr2	64626741	64628650	217.096	0.0636203	0.0193368	0.00093224	0.00210443
chr2	64629011	64629600	27.6993	-0.0132856	0.0521809	0.789684	0.834976
chr2	64634511	64634720	14.344	-0.42202	0.0759137	3.84645e-09	1.71119e-08
chr2	64638091	64638180	7.48623	0.00556716	0.0850962	0.94047	0.955224
chr2	64640211	64640330	11.7606	0.239946	0.0803729	0.000973018	0.00218951
chr2	64643901	64645580	318.169	-0.0172385	0.0178375	0.331433	0.410984
chr2	64646221	64646780	28.5967	0.0127595	0.0497459	0.78957	0.834915
chr2	64649511	64650210	25.0798	-0.0552673	0.0543183	0.284295	0.360902
chr2	64652231	64655660	1264.77	-0.0530494	0.0122504	1.41319e-05	4.18022e-05
chr2	64667001	64667770	59.9954	-0.399245	0.0367101	2.48217e-28	4.16119e-27
chr2	64676021	64676160	9.68624	0.202923	0.0895749	0.00978174	0.0181986
chr2	64696101	64696280	10.7274	0.0765629	0.0814276	0.289177	0.366129
chr2	64698811	64699220	21.1048	-0.00809291	0.062408	0.889702	0.915496
chr2	64721171	64721190	4.67259	0.0631443	0.101671	0.450844	0.531565
chr2	64730141	64731200	67.7649	0.243356	0.0355941	3.04582e-12	1.79277e-11
chr2	64749911	64752430	2504.41	-0.0203462	0.0132145	0.122318	0.174517
chr2	64766971	64768760	266.676	-0.121288	0.0202548	1.61179e-09	7.43889e-09
chr2	64770831	64771200	22.1479	0.519273	0.0625375	1.12276e-17	1.00126e-16
chr2	64807421	64807710	21.4873	0.129886	0.0597868	0.020651	0.0358473
chr2	64809331	64809460	7.037	-0.296128	0.104081	0.00103469	0.00231729
chr2	64813321	64814170	65.7173	-0.339073	0.0353413	1.88096e-22	2.26169e-21
chr2	64831351	64832000	34.9287	0.188478	0.0466624	2.7408e-05	7.80367e-05
chr2	64835121	64835210	8.02522	-0.107263	0.088365	0.162519	0.223469
chr2	64838921	64839130	12.3453	-0.261448	0.0828348	0.000480218	0.00113581
chr2	64839931	64840580	53.1859	-0.10385	0.0412303	0.00939579	0.0175455
chr2	64846511	64846570	6.75281	-0.0975748	0.0944174	0.223455	0.293838
chr2	64854621	64855230	43.339	0.349052	0.0437208	3.03611e-16	2.44801e-15
chr2	64857651	64858910	110.299	-0.125628	0.0295558	2.55324e-05	7.30197e-05
chr2	64859371	64859400	5.57763	-0.00133765	0.0942484	0.986943	0.990404
chr2	64859671	64859740	6.29145	0.284726	0.118655	0.00377258	0.0076229
chr2	64859851	64859950	7.14409	0.0246304	0.0898106	0.75194	0.803864
chr2	64864201	64866160	323.278	0.177291	0.0175858	3.72862e-24	4.93619e-23
chr2	64873221	64874270	75.8112	0.273754	0.0326465	1.59918e-17	1.41071e-16
chr2	64875971	64876930	178.312	-0.0342839	0.0254143	0.172551	0.235385
chr2	64880121	64881150	72.5205	-0.124248	0.0339545	0.000187308	0.000473048
chr2	64882541	64883580	96.0374	-0.133844	0.0325127	2.71194e-05	7.72494e-05
chr2	64904361	64905040	32.3069	0.0104386	0.0476541	0.820334	0.860044
chr2	64917431	64918410	80.6163	0.071836	0.0319936	0.0223172	0.0384534
chr2	64929051	64929070	4.73623	-0.283025	0.12044	0.00441603	0.00880722
chr2	64943521	64944470	85.4306	-0.108146	0.0316495	0.000504208	0.00118839
chr2	64947571	64948800	196.144	-0.276569	0.0248965	3.16506e-29	5.57895e-28
chr2	64952281	64952350	6.72175	-0.287222	0.102204	0.00121514	0.0026868
chr2	64975221	64975860	68.2178	-0.331708	0.0340731	4.86607e-23	6.06645e-22
chr2	64978641	64978720	7.66218	-0.0525067	0.0876668	0.491008	0.570534
chr2	64979031	64979130	8.23043	0.0736821	0.0868117	0.331025	0.410573
chr2	64987141	64990500	739.685	-0.138572	0.013621	1.78919e-24	2.41805e-23
chr2	64990631	64990640	4.62784	-0.135478	0.111747	0.130653	0.184766
chr2	64998651	64999040	21.3053	-0.479896	0.062401	1.88612e-15	1.43561e-14
chr2	65015701	65016190	21.4642	-0.659435	0.0772494	8.99203e-19	8.62589e-18
chr2	65024311	65024810	27.1048	-0.0402119	0.0542971	0.436072	0.517124
chr2	65025851	65026160	14.1367	-0.253968	0.0801402	0.000480141	0.00113567
chr2	65029241	65029870	49.5935	-0.128634	0.0402387	0.000996835	0.00223928
chr2	65031221	65032210	60.1437	-0.30706	0.0368189	1.96676e-17	1.72404e-16
chr2	65032331	65032450	6.74567	-0.0877818	0.095754	0.277934	0.35396
chr2	65033151	65033750	26.35	-0.14176	0.0565239	0.00795119	0.015075
chr2	65035331	65036120	40.7338	0.0593931	0.0444494	0.167198	0.22901
chr2	65040431	65041250	80.8728	0.0231426	0.0320052	0.462375	0.542748
chr2	65045841	65045930	7.20747	-0.16508	0.101251	0.0517455	0.0816484
chr2	65055411	65057710	1087.07	-0.0906663	0.0092938	1.51797e-22	1.83625e-21
chr2	65062951	65063700	21.6066	0.127167	0.0605615	0.0250109	0.0426011
chr2	65064591	65065840	181.386	0.161052	0.0243138	2.14806e-11	1.17986e-10
chr2	65067881	65067960	7.17563	-0.0376966	0.090656	0.628441	0.697636
chr2	65068381	65069070	24.8778	0.418877	0.0604427	6.45067e-13	4.0143e-12
chr2	65070051	65070680	28.9848	-0.16049	0.0501822	0.000830128	0.00189001
chr2	65071691	65071790	8.38606	-0.244193	0.0945465	0.00314852	0.00646008
chr2	65088501	65088960	20.2172	-0.686645	0.071781	7.92118e-23	9.74828e-22
chr2	65103061	65103530	24.1046	-0.119124	0.0570505	0.0268821	0.0454479
chr2	65116841	65116890	6.35498	0.0486876	0.0901342	0.530954	0.608542
chr2	65121051	65122230	62.2942	-0.0771362	0.037841	0.0366092	0.0599403
chr2	65122521	65122530	4.49497	0.094405	0.108163	0.278619	0.354711
chr2	65125631	65125700	5.79709	-0.0715128	0.0971779	0.379989	0.460955
chr2	65128821	65131170	1484.78	-0.0367189	0.00948409	0.000105703	0.000277145
chr2	65158461	65158750	12.1968	-0.4213	0.0844705	8.8749e-08	3.41953e-07
chr2	65163791	65165440	218.014	-0.19896	0.0222389	1.78361e-19	1.79322e-18
chr2	65165651	65165660	4.21359	0.0776212	0.1067	0.369872	0.450662
chr2	65169041	65169700	32.6568	-0.0159726	0.0487875	0.733276	0.788066
chr2	65186981	65187880	69.3752	0.184311	0.0332553	1.61052e-08	6.71811e-08
chr2	65198741	65199210	27.112	0.0367654	0.0572763	0.497381	0.576605
chr2	65226951	65229030	676.789	-0.0271196	0.0129485	0.0356699	0.0585666
chr2	65232021	65232870	24.862	0.343143	0.0577517	5.95839e-10	2.86618e-09
chr2	65264721	65265480	49.0186	0.0609984	0.0391127	0.109523	0.158476
chr2	65268991	65269160	9.96831	-0.249436	0.0949572	0.00261847	0.00545375
chr2	65276681	65276860	11.0957	-0.308679	0.0950113	0.00024469	0.000606994
chr2	65278201	65278980	49.5762	-0.130367	0.0417253	0.00126106	0.00278081
chr2	65281591	65283100	159.081	-0.00714823	0.0225279	0.748938	0.801391
chr2	65293291	65293640	18.4737	-0.0394214	0.0611755	0.491888	0.571371
chr2	65294461	65295260	37.1071	-0.159505	0.0451673	0.000252407	0.000624653
chr2	65300091	65302780	485.833	-0.196558	0.0172014	1.44648e-30	2.72192e-29
chr2	65320011	65321170	44.4643	-0.0166578	0.0449665	0.701536	0.761308
chr2	65341311	65341590	15.148	-0.546567	0.0738663	1.40604e-14	9.99489e-14
chr2	65349721	65351530	82.3401	-0.167207	0.0325522	1.66725e-07	6.23172e-07
chr2	65352141	65352700	18.3082	0.145779	0.0752166	0.0318102	0.0528679
chr2	65353171	65353390	13.0304	0.110061	0.0736411	0.0997939	0.146107
chr2	65353951	65354300	19.0498	-0.296283	0.0653951	1.5178e-06	5.07219e-06
chr2	65359531	65359800	20.7157	0.365382	0.0656085	4.64534e-09	2.05051e-08
chr2	65361501	65362240	48.7535	0.0754217	0.0406935	0.0565599	0.0883793
chr2	65364011	65364630	32.7661	-0.233234	0.0479796	4.54704e-07	1.61614e-06
chr2	65366371	65367930	64.0262	0.0910912	0.038905	0.0162165	0.0287898
chr2	65370711	65371590	26.7603	0.0741029	0.0568026	0.167355	0.229207
chr2	65372191	65372310	7.88423	-0.0882326	0.0874438	0.246571	0.319657
chr2	65377581	65378120	36.6006	-0.114782	0.0505014	0.0172659	0.0304823
chr2	65382391	65383750	143.191	-0.102702	0.0248363	2.91689e-05	8.27593e-05
chr2	65387121	65387280	11.6116	-0.243785	0.0852161	0.00138609	0.00303374
chr2	65387831	65389660	367.569	-0.139438	0.0207857	1.32428e-11	7.40385e-11
chr2	65390361	65390870	14.9941	0.0938195	0.0744769	0.164336	0.225646
chr2	65392231	65393470	179.383	0.27103	0.0229987	1.46513e-32	3.03e-31
chr2	65394101	65394630	15.7678	-0.0536891	0.0675101	0.389072	0.470075
chr2	65395711	65396050	15.1773	0.260713	0.0738542	0.000128702	0.000333297
chr2	65396411	65397560	52.8675	0.226769	0.0393341	3.36555e-09	1.50526e-08
chr2	65402241	65403240	38.9477	0.250422	0.0473452	4.3411e-08	1.73075e-07
chr2	65404461	65404600	8.81082	-0.0290314	0.0846637	0.703003	0.762592
chr2	65405321	65407060	67.0451	0.0848518	0.0357387	0.0139482	0.0251016
chr2	65411531	65411810	10.8844	-0.299205	0.0865182	0.000131423	0.000339824
chr2	65412001	65412110	7.67787	-0.0506851	0.0866511	0.502819	0.581837
chr2	65412261	65412950	25.9153	0.0136347	0.05401	0.791163	0.83616
chr2	65413311	65413370	5.94008	-0.0138552	0.0934931	0.845947	0.880422
chr2	65416271	65416530	10.1064	-0.19824	0.0892532	0.0112494	0.0206608
chr2	65420401	65421430	45.6538	-0.176363	0.0413137	1.0969e-05	3.28896e-05
chr2	65426701	65426980	12.2188	-0.180299	0.0779434	0.0103299	0.0191207
chr2	65429811	65433400	1227.54	0.0651548	0.00996969	5.85905e-11	3.0946e-10
chr2	65434971	65438510	1029.91	-0.0259146	0.0118592	0.0284679	0.0478446
chr2	65440011	65440140	8.72203	0.173513	0.0877097	0.0241788	0.0413358
chr2	65443661	65443980	13.0798	-0.208977	0.07654	0.00264632	0.0055075
chr2	65458671	65459530	69.5546	-0.40083	0.0393601	3.78863e-25	5.33395e-24
chr2	65479621	65479810	12.0719	-0.425694	0.0808908	1.72403e-08	7.16819e-08
chr2	65491481	65491760	16.5586	-0.871565	0.0788045	1.4959e-29	2.68204e-28
chr2	65495391	65495770	23.5445	-0.632399	0.0594201	1.60355e-27	2.57767e-26
chr2	65503411	65504470	57.5826	-0.186795	0.0385522	6.64777e-07	2.31712e-06
chr2	65545941	65546140	10.7655	-0.0486249	0.0777232	0.486428	0.566181
chr2	65548481	65549170	31.9547	-0.256577	0.0533931	5.19103e-07	1.83268e-06
chr2	65553111	65553880	70.3198	0.122625	0.0332868	0.000172419	0.000437865
chr2	65566781	65566860	6.94472	0.13055	0.0936023	0.103226	0.150453
chr2	65568861	65569160	12.7568	-0.372807	0.0858454	2.21003e-06	7.23596e-06
chr2	65572881	65573860	96.4872	0.305044	0.0293002	5.7704e-26	8.49754e-25
chr2	65576741	65577440	55.386	0.275975	0.0402112	2.06685e-12	1.23541e-11
chr2	65638591	65638720	12.7438	0.084487	0.071601	0.196515	0.263092
chr2	65640321	65640920	31.4679	0.2595	0.0515517	1.60208e-07	6.00062e-07
chr2	65661841	65663190	100.428	0.123036	0.0289423	1.59671e-05	4.69103e-05
chr2	65722121	65722470	35.1547	0.112517	0.0465363	0.0120298	0.0219546
chr2	65790471	65790960	26.652	-0.215576	0.0565077	5.66427e-05	0.000154384
chr2	65799191	65799490	15.3259	0.252537	0.074921	0.000240225	0.000596728
chr2	65831601	65831830	14.8952	-0.373431	0.0764031	1.77031e-07	6.59762e-07
chr2	65834111	65835750	349.684	-0.0793966	0.0182588	1.21278e-05	3.61584e-05
chr2	65862721	65863210	23.5953	-0.665268	0.0603688	2.67413e-29	4.72861e-28
chr2	65870171	65871200	105.738	-0.579072	0.0368243	6.98724e-57	4.15698e-55
chr2	65876321	65876350	4.94112	-0.23656	0.115116	0.0126108	0.0229095
chr2	65877521	65878320	32.902	-0.630439	0.0609537	2.94e-26	4.40014e-25
chr2	65913951	65914240	12.825	-0.0677957	0.0727365	0.305816	0.383989
chr2	65957921	65958380	22.9518	0.0851197	0.0592241	0.127628	0.181075
chr2	65960611	65962080	193.406	0.141223	0.0215647	4.0004e-11	2.14672e-10
chr2	66024701	66024780	5.92051	0.164472	0.107646	0.0623239	0.0963681
chr2	66030691	66030820	11.8414	0.240109	0.0813762	0.00108648	0.00242406
chr2	66053971	66054330	18.624	-0.696101	0.0679413	1.01713e-25	1.4785e-24
chr2	66125971	66126250	18.3168	-0.278351	0.0682715	1.29737e-05	3.8545e-05
chr2	66134281	66134600	18.0617	-0.448694	0.0677382	4.72107e-12	2.73603e-11
chr2	66237961	66238110	7.05222	-0.442734	0.108814	5.88739e-06	1.82683e-05
chr2	66239821	66240910	44.9563	-0.718537	0.0481584	1.5759e-51	7.55318e-50
chr2	66251331	66251720	13.4463	-1.1436	0.0894349	7.86462e-39	2.17961e-37
chr2	66305621	66306380	35.6096	-0.0942008	0.0475337	0.0392121	0.0637512
chr2	66322681	66323260	23.4249	-0.208265	0.0606927	0.000262486	0.000647802
chr2	66325081	66325530	35.531	0.0582479	0.0455061	0.184933	0.249735
chr2	66334211	66335120	72.2273	-0.238675	0.0333678	3.26575e-13	2.08322e-12
chr2	66362691	66363080	22.5173	0.291548	0.0672928	3.7891e-06	1.20541e-05
chr2	66364571	66365010	21.3915	-0.166467	0.0605962	0.00340418	0.00693707
chr2	66425441	66427140	63.5527	-0.126037	0.0367918	0.00045363	0.00107774
chr2	66428801	66429320	44.9304	-0.0297997	0.0424628	0.469529	0.54973
chr2	66432501	66436040	1062.01	0.0689488	0.0111342	5.43632e-10	2.62597e-09
chr2	66436441	66438740	98.812	0.133782	0.0341358	6.22816e-05	0.000168731
chr2	66438901	66441950	131.884	0.0738859	0.029991	0.012285	0.0223802
chr2	66447851	66447980	8.05099	-0.107994	0.0928739	0.173605	0.236636
chr2	66456591	66456600	4.52021	0.0678545	0.10538	0.427172	0.50835
chr2	66459401	66459420	4.98198	0.206314	0.111419	0.0243314	0.0415708
chr2	66460151	66460310	12.359	0.0441995	0.0746562	0.513687	0.592067
chr2	66461311	66463740	272.907	0.219523	0.0189671	2.41892e-31	4.73171e-30
chr2	66466251	66466930	39.7472	-0.0501248	0.044042	0.23946	0.311743
chr2	66477101	66477600	21.6277	0.348111	0.0623392	4.75885e-09	2.09857e-08
chr2	66481131	66481470	20.072	-0.243176	0.0716169	0.000236868	0.000588938
chr2	66495821	66496500	42.4772	-0.119297	0.0427533	0.00395286	0.00795733
chr2	66498221	66499140	63.7159	-0.129695	0.0354893	0.00018649	0.000471108
chr2	66507621	66508430	38.6191	-0.265853	0.0478859	8.935e-09	3.83195e-08
chr2	66509351	66509800	21.3126	-0.659904	0.066188	1.66053e-24	2.24805e-23
chr2	66522431	66522750	13.9854	0.259221	0.0817397	0.000437911	0.00104329
chr2	66531311	66531410	8.41603	0.353322	0.0979946	5.65972e-05	0.000154269
chr2	66533061	66533460	21.14	-0.485638	0.0651861	1.10763e-14	7.93421e-14
chr2	66535521	66537950	408.592	-0.0202145	0.0174841	0.245064	0.317957
chr2	66541231	66542460	137.466	-0.230737	0.0271723	8.06065e-18	7.26195e-17
chr2	66555271	66556010	39.6371	-0.00732727	0.0451158	0.866327	0.897018
chr2	66561781	66561970	9.65532	-0.0452766	0.0834528	0.538378	0.615423
chr2	66568881	66570670	190.212	0.0869684	0.0228832	0.000125753	0.000326157
chr2	66572041	66572200	11.2241	0.176551	0.0824955	0.016147	0.028679
chr2	66573571	66577350	724.828	-0.0156493	0.0130153	0.227574	0.298437
chr2	66577871	66578920	44.0156	0.0623759	0.0441307	0.143922	0.201015
chr2	66581191	66582470	46.8049	0.11512	0.041411	0.00417133	0.00836139
chr2	66679541	66679710	8.88942	-0.237768	0.0907494	0.0029691	0.00611985
chr2	66699831	66700230	16.5389	-0.216294	0.0689483	0.00070618	0.00162657
chr2	66717271	66717860	32.5954	-0.281501	0.0502887	6.3547e-09	2.76692e-08
chr2	66805151	66805420	12.7583	0.0655993	0.0729944	0.323633	0.402809
chr2	66888751	66889700	75.6304	-0.440736	0.0410545	8.93233e-28	1.45348e-26
chr2	66896691	66898110	90.5145	-0.271218	0.0322161	1.20409e-17	1.07136e-16
chr2	66930141	66930240	7.71027	-0.220812	0.0989001	0.00925156	0.0173036
chr2	66930971	66931150	8.503	-0.295744	0.0981574	0.000617736	0.00143596
chr2	67039711	67039990	11.9512	-0.61632	0.0873038	1.54215e-13	1.00998e-12
chr2	67164891	67165370	25.1752	-0.211491	0.0594181	0.000160967	0.000410502
chr2	67234561	67234700	10.9798	-0.268639	0.0873271	0.000589811	0.00137554
chr2	67311601	67311810	11.2259	-0.0515045	0.0806066	0.472728	0.552875
chr2	67322511	67322910	30.0297	0.218634	0.0500611	4.71937e-06	1.48244e-05
chr2	67340231	67340450	13.1868	0.169884	0.0789849	0.0166107	0.0294318
chr2	67389281	67389560	12.6517	-0.602457	0.0840146	7.08242e-14	4.76606e-13
chr2	67396741	67398170	307.058	-0.0648777	0.0167441	9.92306e-05	0.000261291
chr2	67446541	67446900	18.7043	-0.0410841	0.0651642	0.497278	0.576521
chr2	67476961	67477050	7.89983	-0.228758	0.0979074	0.00671848	0.0129313
chr2	67650911	67651200	20.2284	0.0189143	0.0605419	0.722975	0.779392
chr2	67733571	67733930	27.4447	0.200675	0.0527973	6.7925e-05	0.000183018
chr2	67753031	67753170	8.48812	-0.3079	0.099284	0.000435592	0.00103818
chr2	67824191	67824440	13.3442	-0.610179	0.0865983	1.71779e-13	1.12066e-12
chr2	67825521	67825790	14.892	0.267652	0.0799442	0.000236636	0.000588395
chr2	67840431	67840730	23.506	0.0213875	0.0541545	0.678564	0.741651
chr2	67845801	67846740	56.8673	0.0146463	0.0379509	0.692855	0.75382
chr2	67848751	67848760	4.14311	-0.0733024	0.108314	0.398759	0.479828
chr2	67854141	67854310	8.80084	-0.191007	0.0934878	0.0181038	0.0318255
chr2	67877141	67878190	129.325	-0.177183	0.0260113	5.41889e-12	3.12635e-11
chr2	67878761	67879000	10.302	-0.120391	0.0842179	0.104636	0.152279
chr2	67879751	67881050	148.411	0.332972	0.0315787	1.09169e-26	1.67548e-25
chr2	67899021	67899710	34.624	-0.404774	0.0500182	9.55364e-17	7.98201e-16
chr2	67923801	67923890	5.98571	-0.1101	0.0986892	0.183535	0.248153
chr2	67927681	67927810	10.3052	-0.292684	0.0896789	0.000270055	0.000665157
chr2	67929941	67930840	76.8868	0.0179297	0.0315549	0.563846	0.639051
chr2	67944861	67945840	95.2583	-0.718822	0.0355245	2.29795e-92	4.65407e-90
chr2	67945981	67947190	37.6909	0.178623	0.0507911	0.00023449	0.000583319
chr2	67954111	67954270	9.02135	-0.114962	0.0864841	0.128804	0.182522
chr2	67971611	67971910	10.6309	-0.0905591	0.080379	0.205613	0.27359
chr2	67974021	67976100	619.711	-0.168878	0.0153174	5.41103e-28	8.90748e-27
chr2	67994721	67995160	30.4466	-0.688036	0.0621941	1.34069e-29	2.40826e-28
chr2	67996891	67997000	6.46196	-0.0613443	0.0948215	0.445307	0.526195
chr2	67997141	67998140	48.371	-0.16702	0.0431404	6.28989e-05	0.000170288
chr2	68031591	68031850	21.5917	0.060338	0.0561814	0.257097	0.331253
chr2	68062331	68063620	222.594	0.0687383	0.0222628	0.00184531	0.00395064
chr2	68122351	68122810	40.7769	0.098987	0.0438904	0.0196758	0.0343077
chr2	68156661	68158590	773.991	0.048739	0.0182822	0.00730705	0.0139577
chr2	68185691	68185790	7.76983	-0.111252	0.0887011	0.142333	0.199076
chr2	68203901	68203910	4.47463	-0.201648	0.122257	0.0368629	0.0603088
chr2	68214661	68214680	4.79529	0.0057853	0.100618	0.944601	0.958309
chr2	68225331	68225510	14.8326	-0.0672051	0.0711184	0.300507	0.378265
chr2	68244571	68244660	7.44327	0.049062	0.0890341	0.525396	0.603376
chr2	68248031	68248360	22.852	0.386621	0.0594691	1.37472e-11	7.67687e-11
chr2	68250611	68254030	1125.63	0.0450914	0.0115306	8.89279e-05	0.000235631
chr2	68256161	68256380	20.6138	-0.487652	0.0618708	3.98429e-16	3.1854e-15
chr2	68272471	68272870	17.2131	0.0372379	0.0647881	0.550609	0.626777
chr2	68282951	68283050	10.8974	-0.127788	0.082849	0.0811673	0.121848
chr2	68284611	68285430	61.2023	-0.10519	0.0393571	0.00599035	0.0116402
chr2	68288001	68288370	16.0064	-0.140457	0.069065	0.0268926	0.0454645
chr2	68318421	68320600	448.144	-0.0424294	0.0151011	0.00479401	0.00949765
chr2	68340701	68340930	12.782	-0.229338	0.0835737	0.00218125	0.00460958
chr2	68357881	68358290	51.4582	0.14479	0.0387663	0.000124285	0.000322582
chr2	68362051	68362470	39.4751	0.247978	0.0448602	1.1616e-08	4.91979e-08
chr2	68363891	68363900	4.10331	-0.0739464	0.106484	0.39028	0.471317
chr2	68368151	68369460	229.023	0.0579854	0.0189003	0.00187134	0.00400115
chr2	68385391	68385920	36.8515	0.0295321	0.044277	0.491129	0.570639
chr2	68389751	68391150	126.302	-0.342222	0.0267351	3.48776e-38	9.41472e-37
chr2	68404231	68404600	33.4275	-0.0257921	0.0495431	0.586969	0.660248
chr2	68414361	68415600	186.182	0.187862	0.0232656	3.5255e-16	2.83081e-15
chr2	68418761	68419660	56.2878	-0.111539	0.0399117	0.00403601	0.00811031
chr2	68419821	68419980	10.4457	-0.226826	0.0870648	0.00332829	0.00679657
chr2	68425961	68426080	7.95193	-0.362268	0.103848	8.1958e-05	0.000218236
chr2	68441591	68442040	61.6253	0.181928	0.0351079	1.19957e-07	4.55529e-07
chr2	68448771	68449500	20.0456	-0.130997	0.0660936	0.0319845	0.05313
chr2	68459141	68459170	5.11179	0.227385	0.114169	0.0153107	0.0273272
chr2	68463241	68463590	22.4759	-0.073226	0.0575107	0.177168	0.240807
chr2	68466541	68468210	893.502	-0.0361009	0.009864	0.000246872	0.000611922
chr2	68589921	68590300	16.6212	-0.013295	0.0668981	0.830015	0.867782
chr2	68595111	68595440	18.9657	0.248604	0.0639239	3.45898e-05	9.71608e-05
chr2	68643021	68644420	95.6681	-0.288041	0.0293442	2.77971e-23	3.50933e-22
chr2	68651581	68652140	33.3827	-0.164125	0.0523907	0.00102424	0.00229575
chr2	68653271	68654000	34.5347	0.172358	0.063911	0.00367589	0.0074435
chr2	68670911	68671040	8.23964	-0.113371	0.0931841	0.154131	0.213345
chr2	68671581	68672120	38.866	-0.213862	0.0540242	3.1951e-05	9.01291e-05
chr2	68690261	68690350	6.63043	-0.129605	0.0994735	0.119687	0.171252
chr2	68694081	68694430	22.5628	0.271946	0.060609	2.18068e-06	7.14611e-06
chr2	68709541	68709880	24.8696	0.336185	0.061352	8.65264e-09	3.71649e-08
chr2	68715471	68715670	15.6531	-0.0706671	0.0698815	0.270307	0.345712
chr2	68738851	68739340	38.8611	-0.478668	0.0465799	1.17716e-25	1.70494e-24
chr2	68741371	68741430	6.67009	-0.0210674	0.0939526	0.791102	0.836116
chr2	68751461	68752200	80.7952	0.18674	0.0310416	9.57863e-10	4.51823e-09
chr2	68828781	68830050	367.95	0.0407137	0.016156	0.0113681	0.0208582
chr2	68831651	68832670	45.741	-0.0509148	0.0410327	0.201744	0.269187
chr2	68837411	68837450	5.18478	-0.188104	0.111826	0.0391715	0.0636946
chr2	68908211	68909140	75.0996	-0.289204	0.0369694	1.44816e-15	1.11164e-14
chr2	68909621	68910270	33.8451	-0.0187684	0.0510657	0.700882	0.760781
chr2	68925441	68925730	15.7646	-0.0442248	0.0645733	0.461806	0.542201
chr2	68926881	68927270	16.1994	-0.0424201	0.0693119	0.512918	0.591336
chr2	68943411	68944270	81.0138	0.338195	0.0315664	1.94518e-27	3.11377e-26
chr2	68993641	68994120	30.2687	-0.00777792	0.0501686	0.871406	0.90114
chr2	69012631	69015130	487.279	0.0388091	0.0155293	0.0120857	0.0220484
chr2	69017261	69017280	5.10669	0.138381	0.104709	0.108841	0.157612
chr2	69020421	69021470	85.1469	-0.156454	0.0307928	2.388e-07	8.76676e-07
chr2	69026111	69026240	9.76607	-0.20373	0.0906669	0.0101205	0.0187689
chr2	69030951	69031720	34.8297	-0.082201	0.0477064	0.0729682	0.110877
chr2	69032491	69032550	5.71115	-0.254582	0.111233	0.0063486	0.0122754
chr2	69033521	69034130	31.7056	-0.159174	0.0497245	0.000822796	0.00187436
chr2	69074031	69074290	14.2086	-0.07814	0.0730323	0.238846	0.311054
chr2	69077611	69077860	13.8403	-0.0762172	0.0721899	0.246792	0.319905
chr2	69082291	69084260	218.537	0.241958	0.024221	6.25074e-24	8.16847e-23
chr2	69095441	69095600	8.11546	-0.0975668	0.0910349	0.21204	0.280874
chr2	69096841	69097590	62.8561	0.321872	0.037505	2.20027e-18	2.05866e-17
chr2	69134121	69134790	48.2112	-0.243948	0.0438748	1.06079e-08	4.51103e-08
chr2	69138381	69138740	15.5263	-0.651001	0.0741542	1.4606e-19	1.47691e-18
chr2	69149791	69150250	22.8962	-0.356999	0.0596223	3.13567e-10	1.5494e-09
chr2	69163141	69163580	25.6603	-0.57036	0.0615893	1.95543e-21	2.21567e-20
chr2	69166781	69167530	39.8264	-0.261905	0.0469867	8.33479e-09	3.58596e-08
chr2	69169621	69170280	33.046	0.347613	0.0554703	7.36294e-11	3.85642e-10
chr2	69177861	69178600	60.0782	0.171979	0.0377429	2.98725e-06	9.62777e-06
chr2	69185881	69186020	7.92679	0.110918	0.0922241	0.161587	0.222382
chr2	69188301	69188870	35.8208	-0.0556544	0.0463244	0.212945	0.281928
chr2	69190871	69190980	9.74405	0.015666	0.0784117	0.823872	0.862968
chr2	69214941	69215030	6.9766	0.0798388	0.0902063	0.323299	0.402481
chr2	69216901	69216920	4.74584	-0.227021	0.126426	0.0228547	0.039279
chr2	69217121	69217340	10.5878	-0.230541	0.0866329	0.00277699	0.00575707
chr2	69223131	69223220	7.16378	-0.110512	0.0915106	0.160076	0.220554
chr2	69225081	69225350	12.1294	-0.783023	0.0924713	1.49223e-18	1.41167e-17
chr2	69246971	69248390	422.349	0.0289302	0.0153633	0.0586933	0.0913477
chr2	69251081	69251510	16.1621	-0.202305	0.0703884	0.00179396	0.00384878
chr2	69252991	69254750	321.17	0.210977	0.0187436	9.98468e-30	1.80691e-28
chr2	69255831	69256210	28.2131	-0.184782	0.0535414	0.000289343	0.0007092
chr2	69278401	69278940	35.1708	-0.125075	0.047502	0.00610782	0.0118488
chr2	69290791	69292440	217.445	-0.177615	0.0214092	5.9519e-17	5.04343e-16
chr2	69298811	69299230	23.5436	0.196974	0.0587763	0.000383025	0.000921136
chr2	69306251	69308010	282.287	0.104824	0.0178629	3.61543e-09	1.61254e-08
chr2	69344061	69344780	32.7563	0.100298	0.0493142	0.0300889	0.0502948
chr2	69375861	69376030	13.7047	0.137277	0.0754141	0.0440479	0.0707309
chr2	69385921	69388150	516.868	0.0193244	0.0145173	0.181695	0.246086
chr2	69405391	69405650	18.7527	-1.04568	0.0734605	2.53153e-47	1.0147e-45
chr2	69436431	69438330	752.623	-0.0731654	0.0116652	3.25046e-10	1.60373e-09
chr2	69454091	69454110	4.96343	0.0443599	0.0982616	0.588926	0.662065
chr2	69459551	69459700	7.94469	0.423943	0.100886	3.64099e-06	1.16095e-05
chr2	69483241	69483440	9.77364	-0.641743	0.0937518	6.50038e-13	4.04362e-12
chr2	69492931	69494030	174.934	-0.191957	0.0220128	1.41714e-18	1.34226e-17
chr2	69495121	69495230	8.45128	0.123618	0.087932	0.106361	0.154486
chr2	69500911	69501050	9.48342	-0.0333389	0.0835754	0.650414	0.71716
chr2	69505961	69506140	10.9336	0.279128	0.0917451	0.000611284	0.00142192
chr2	69509201	69509330	7.5049	-0.586708	0.10734	3.99292e-09	1.77343e-08
chr2	69514361	69515030	59.8486	0.0836277	0.0451286	0.0543173	0.0852647
chr2	69534401	69534680	13.6688	-0.65369	0.0906751	3.52538e-14	2.42589e-13
chr2	69545061	69545240	11.5743	0.175694	0.0824819	0.0167696	0.0296881
chr2	69554951	69555240	12.2374	-0.0472257	0.0754202	0.488462	0.568053
chr2	69559651	69560290	33.2968	0.0533471	0.0486375	0.253954	0.327821
chr2	69565391	69565750	23.8258	-0.0447004	0.0555466	0.395967	0.476992
chr2	69575851	69576170	19.4165	-0.0120152	0.0632309	0.838774	0.874784
chr2	69577711	69577720	4.81146	-0.195906	0.11731	0.0373678	0.0610485
chr2	69590151	69590580	36.7761	-0.372063	0.0525516	2.45332e-13	1.58106e-12
chr2	69603991	69604370	16.6329	-0.297508	0.0691396	4.33819e-06	1.36975e-05
chr2	69618591	69618630	5.44168	-0.0354192	0.0959738	0.661211	0.726648
chr2	69624921	69625380	19.0981	0.116655	0.0662785	0.0570239	0.089022
chr2	69637281	69637550	18.1925	-0.152887	0.066972	0.0133925	0.0241963
chr2	69641251	69645540	975.586	0.0332911	0.0112787	0.00309765	0.00636428
chr2	69675561	69675750	10.4056	-0.353468	0.0890099	1.3274e-05	3.93951e-05
chr2	69682761	69683840	62.9771	-0.32364	0.0378344	2.79576e-18	2.59609e-17
chr2	69686711	69687220	24.6743	0.00160999	0.0581846	0.976825	0.98275
chr2	69712091	69712750	40.8004	-0.131892	0.0463925	0.00312137	0.00640872
chr2	69714581	69714950	29.5457	0.0517784	0.0490894	0.267582	0.342756
chr2	69716801	69718030	49.2938	-0.272533	0.0441344	1.97521e-10	9.95921e-10
chr2	69724321	69725120	65.6148	0.175402	0.0351377	3.38233e-07	1.22137e-06
chr2	69734021	69734360	13.6838	-0.141167	0.0761866	0.0399488	0.0648208
chr2	69741251	69742850	165.671	-0.154406	0.0228765	9.56901e-12	5.41202e-11
chr2	69767091	69767370	11.1193	-0.423675	0.0922122	5.81002e-07	2.03847e-06
chr2	69770361	69770520	9.09776	-0.0948142	0.0871827	0.212104	0.280941
chr2	69773321	69773520	14.4285	0.487556	0.0798539	1.2141e-10	6.2356e-10
chr2	69789161	69790390	95.526	-0.114963	0.0315269	0.00020536	0.000515672
chr2	69798111	69799450	80.2446	-0.349283	0.0321347	3.47661e-28	5.78052e-27
chr2	69801891	69802390	25.4331	-0.564388	0.0573071	6.81566e-24	8.89256e-23
chr2	69817041	69817190	16.6404	-0.028642	0.0646698	0.647202	0.714437
chr2	69828821	69831010	673.865	-0.0706238	0.011567	9.39539e-10	4.43568e-09
chr2	69893161	69894830	141.799	-0.0306967	0.0244182	0.204194	0.272011
chr2	69911711	69912450	37.833	-0.0455082	0.0445092	0.290613	0.367672
chr2	69913721	69916160	2077	-0.0314356	0.0109242	0.00392621	0.00790747
chr2	69917951	69918200	17.1642	-0.288364	0.0771024	4.62979e-05	0.000127821
chr2	69934071	69934580	20.2523	-0.267192	0.0623671	5.72642e-06	1.77916e-05
chr2	69942821	69943760	123.037	-0.15653	0.0284545	2.37068e-08	9.72175e-08
chr2	69948381	69948690	15.1039	-0.235445	0.0767709	0.00075595	0.00173257
chr2	69963881	69964130	11.6266	-0.783578	0.0868089	1.34797e-20	1.45042e-19
chr2	70029671	70030760	92.6052	0.595658	0.032954	5.0584e-74	5.59228e-72
chr2	70070551	70071520	126.102	0.0339161	0.0254058	0.177349	0.241011
chr2	70072811	70073950	55.2965	-0.276605	0.0390042	4.0933e-13	2.59135e-12
chr2	70085721	70090420	943.294	0.0217735	0.015488	0.158085	0.218147
chr2	70095061	70095580	24.6394	-0.200503	0.0567632	0.000192461	0.000485197
chr2	70104741	70104860	10.3851	0.117702	0.0809504	0.102007	0.148886
chr2	70108181	70109570	203.389	-0.112223	0.0211543	5.84939e-08	2.30011e-07
chr2	70111881	70112670	32.1042	-0.0847478	0.0478603	0.0654015	0.100598
chr2	70115701	70115960	12.459	-0.133285	0.0751646	0.049939	0.0791196
chr2	70116691	70117520	77.8094	-0.0903858	0.0361571	0.0104473	0.019316
chr2	70118861	70118990	10.8001	0.287691	0.0853102	0.000192403	0.000485057
chr2	70123141	70125670	246.676	0.0707948	0.0195376	0.000265056	0.000653695
chr2	70131961	70133160	125.462	-0.099148	0.0263957	0.000143663	0.000369374
chr2	70140921	70144030	1038.65	-0.0157584	0.011088	0.154458	0.213749
chr2	70149311	70149340	4.74753	-0.155091	0.111597	0.0852419	0.127226
chr2	70150001	70150010	4.44926	-0.190265	0.120253	0.0461328	0.0737196
chr2	70150141	70150250	6.82201	-0.497405	0.111588	8.89473e-07	3.05466e-06
chr2	70180911	70181690	48.0819	-0.679397	0.0440356	7.91584e-55	4.35053e-53
chr2	70190001	70191580	620.489	0.0200299	0.0129886	0.120483	0.172236
chr2	70198541	70198720	9.05339	0.0934819	0.0855906	0.211999	0.280832
chr2	70246541	70249710	728.158	-0.0307462	0.0165747	0.0555093	0.0869165
chr2	70257171	70259050	952.525	-0.0168251	0.01054	0.109759	0.158767
chr2	70292851	70294610	632.365	-0.025292	0.0124253	0.0412779	0.0667319
chr2	70300971	70302680	484.844	-0.0594239	0.0184962	0.00122856	0.00271458
chr2	70303611	70305060	219.874	0.24472	0.0219034	2.10163e-29	3.73774e-28
chr2	70329151	70329210	5.65024	-0.211749	0.116666	0.0245952	0.0419712
chr2	70329681	70329980	14.9743	-0.151143	0.069412	0.0178026	0.0313446
chr2	70341131	70341610	30.463	0.174865	0.0507728	0.000316923	0.00077211
chr2	70367691	70368210	25.531	-0.15647	0.0572571	0.00379697	0.00766816
chr2	70374821	70374840	4.72695	-0.242648	0.125614	0.0151334	0.0270365
chr2	70403931	70403950	4.98027	-0.161782	0.110991	0.0722434	0.109928
chr2	70457231	70457490	11.6487	-0.367669	0.0873206	4.36018e-06	1.37614e-05
chr2	70541551	70541940	24.1454	-0.0820727	0.0570042	0.1272	0.180557
chr2	70552881	70554740	273.93	-0.163666	0.0181309	1.08264e-19	1.10426e-18
chr2	70557281	70557680	34.0554	0.0212769	0.054333	0.680103	0.742896
chr2	70565121	70565290	16.6302	-0.471469	0.070285	2.49312e-12	1.47902e-11
chr2	70596551	70597120	26.6396	0.193759	0.0618458	0.000823131	0.00187505
chr2	70606801	70607780	74.6646	-0.531874	0.0391948	2.39081e-43	8.13234e-42
chr2	70617401	70618010	35.5913	0.0922729	0.0463669	0.038855	0.0632324
chr2	70645871	70645990	10.5835	-0.0873623	0.0820011	0.231007	0.302325
chr2	70647781	70648340	46.0756	0.0840969	0.0399207	0.0304238	0.0507994
chr2	70655161	70655800	34.219	0.0257556	0.0458445	0.561013	0.636452
chr2	70685731	70687450	162.92	0.350781	0.0236352	1.58825e-50	7.3193e-49
chr2	70704161	70704400	14.3168	-0.137809	0.0750951	0.0379289	0.061876
chr2	70709131	70710570	51.3459	0.209074	0.0462693	2.79243e-06	9.03164e-06
chr2	70715161	70718390	180.967	0.0996417	0.0235646	1.95659e-05	5.68217e-05
chr2	70732471	70736320	368.211	-0.0357157	0.0153555	0.0195433	0.0341001
chr2	70744521	70744640	9.31767	-0.253637	0.0897124	0.00144796	0.00315773
chr2	70745241	70747150	293.746	-0.0225733	0.0178517	0.20378	0.271541
chr2	70759561	70759720	10.3414	0.366657	0.0862456	3.74081e-06	1.19084e-05
chr2	70764481	70764510	5.24285	0.171087	0.108706	0.0550193	0.0862226
chr2	70764671	70764690	4.65105	0.0784485	0.104041	0.356536	0.437059
chr2	70766451	70768990	566.879	-0.0347863	0.0145047	0.0161028	0.0286065
chr2	70785091	70785620	35.2311	0.00410835	0.0449659	0.924942	0.943534
chr2	70789451	70790740	123.467	0.189032	0.02739	2.6982e-12	1.5953e-11
chr2	70850641	70851470	98.1573	0.0287537	0.0314101	0.352137	0.432531
chr2	70861681	70862480	98.778	-0.0509183	0.0278968	0.0645317	0.099418
chr2	70870961	70872440	136.714	0.172217	0.0241049	5.31927e-13	3.33296e-12
chr2	70887271	70889620	108.347	-0.0749988	0.028606	0.00784583	0.0148955
chr2	70899451	70902390	785.696	-0.0187668	0.0110539	0.0888532	0.131921
chr2	70906631	70907830	51.4534	0.0452872	0.0393486	0.219419	0.289273
chr2	70919601	70920450	86.4427	0.0275438	0.0297377	0.347513	0.427731
chr2	70921951	70922420	23.6134	0.297287	0.0588234	1.14012e-07	4.34156e-07
chr2	70938951	70939480	29.049	-0.00189087	0.0498549	0.968287	0.976175
chr2	70946091	70947460	85.487	0.10152	0.0318414	0.00117399	0.00260293
chr2	70947741	70948950	84.0576	0.322298	0.0309734	5.71429e-26	8.41706e-25
chr2	70960901	70961030	10.305	-0.00524168	0.0787434	0.940879	0.955515
chr2	70964651	70965680	91.6537	0.101404	0.0296117	0.000506247	0.00119293
chr2	70976671	70979130	361.338	0.279268	0.016561	2.41737e-64	1.90321e-62
chr2	70984551	70985400	52.4622	0.192532	0.0384641	2.82535e-07	1.02902e-06
chr2	70993871	70995680	570.627	-0.025034	0.0131623	0.0564808	0.0882669
chr2	71000901	71002870	196.858	0.201554	0.0243205	5.65627e-17	4.80284e-16
chr2	71007621	71007810	20.012	0.473872	0.0679696	3.84683e-13	2.44151e-12
chr2	71022861	71023440	31.1535	-0.487959	0.0533311	7.07229e-21	7.74175e-20
chr2	71067601	71069520	774.02	0.0123652	0.0124388	0.319011	0.397965
chr2	71070101	71070760	41.3709	0.482015	0.0444467	2.69068e-28	4.5033e-27
chr2	71100431	71100900	26.3024	0.170386	0.0529657	0.000733161	0.00168399
chr2	71129351	71131510	838.663	0.0318599	0.0131648	0.0152253	0.0271869
chr2	71156601	71157860	87.8503	0.298587	0.0315136	7.19744e-22	8.37805e-21
chr2	71191101	71191170	7.43974	-0.138785	0.092296	0.0806355	0.121144
chr2	71224071	71224220	14.5578	-0.156075	0.0705972	0.0158491	0.0282001
chr2	71226261	71227940	740.722	0.316023	0.0141048	7.77379e-112	2.91271e-109
chr2	71256521	71256730	14.5858	-0.114313	0.0751044	0.0919228	0.135909
chr2	71276091	71278210	507.729	0.0082588	0.0128587	0.519635	0.597864
chr2	71299561	71299730	11.7358	0.0603435	0.0760793	0.379728	0.460688
chr2	71331201	71332870	636.466	0.0444724	0.0149271	0.00278313	0.00576834
chr2	71334151	71334410	11.5016	0.235226	0.0849142	0.00196155	0.00418038
chr2	71347601	71348570	40.3511	0.119846	0.0477306	0.00891316	0.016726
chr2	71359391	71359570	13.7368	0.0526814	0.0701344	0.413367	0.494511
chr2	71452771	71452790	4.79721	-0.151122	0.11374	0.0965158	0.141849
chr2	71453421	71454170	35.7483	-0.393448	0.0474859	2.04036e-17	1.78709e-16
chr2	71456771	71456880	8.21881	-0.190009	0.0939371	0.0191682	0.0335106
chr2	71458141	71459040	77.3709	-0.292497	0.0324984	6.38439e-20	6.59855e-19
chr2	71461041	71461050	4.24897	0.0816018	0.107452	0.34595	0.426079
chr2	71466031	71467370	102.987	-0.250989	0.0324014	3.30605e-15	2.47238e-14
chr2	71505221	71505890	39.8941	-0.0825816	0.0453447	0.0590745	0.091872
chr2	71510161	71510650	28.6696	0.121462	0.0510773	0.0127663	0.0231667
chr2	71530831	71531020	23.4541	-0.106145	0.0563812	0.0464637	0.0741912
chr2	71545661	71545950	21.7808	0.0483478	0.0562585	0.364697	0.445412
chr2	71548861	71548910	7.0993	0.266779	0.103104	0.00263736	0.00549024
chr2	71556821	71556980	14.5922	-0.0879749	0.070168	0.171491	0.234142
chr2	71578821	71579250	23.1159	0.0786502	0.0709926	0.224241	0.294692
chr2	71595601	71596660	83.7563	-0.203135	0.0349531	2.94061e-09	1.324e-08
chr2	71631461	71631920	27.4769	0.314812	0.0571516	8.59855e-09	3.69446e-08
chr2	71696561	71696630	5.6144	0.0120886	0.0950974	0.880741	0.908645
chr2	71700631	71701410	61.2167	-0.290564	0.0375582	2.88768e-15	2.16887e-14
chr2	71742921	71743210	16.97	0.0295204	0.066591	0.632132	0.700985
chr2	71798471	71798580	10.461	-0.159715	0.0833412	0.0305199	0.0509425
chr2	71852311	71852590	11.6822	-0.146648	0.079362	0.0390434	0.0635096
chr2	71871601	71871880	23.3811	-0.182076	0.0573507	0.000779153	0.00178241
chr2	71923911	71924420	39.6525	0.145641	0.043565	0.000546713	0.00128123
chr2	71930081	71930150	6.33189	-0.195638	0.105749	0.0265101	0.0448903
chr2	72114721	72116450	285.478	0.136068	0.0230917	2.6898e-09	1.21567e-08
chr2	72129811	72130490	45.4738	0.114448	0.040701	0.00364994	0.00739479
chr2	72136331	72138170	110.918	-0.103942	0.0328296	0.00124973	0.00275764
chr2	72142751	72146220	182.864	-0.319992	0.0257655	4.77429e-36	1.16818e-34
chr2	72147171	72150970	338.509	-0.0893529	0.0165957	6.33038e-08	2.47975e-07
chr2	72154731	72154740	4.64439	0.297297	0.123492	0.00346583	0.00705257
chr2	72198851	72199190	21.6437	-0.00952947	0.0578055	0.861377	0.892971
chr2	72220401	72220410	4.98369	0.339834	0.140327	0.00249939	0.00522549
chr2	72236141	72236930	40.1841	0.099952	0.0444634	0.0199898	0.03481
chr2	72263821	72263990	11.7058	-0.166955	0.0823238	0.0224651	0.0386828
chr2	72272311	72272440	10.2712	-0.152045	0.0918403	0.0545338	0.0855678
chr2	72313861	72314020	11.3625	0.094742	0.0771808	0.17207	0.234798
chr2	72325981	72326100	10.2788	0.00569893	0.0781239	0.935405	0.951284
chr2	72334591	72335590	53.3651	-0.093239	0.0530975	0.0640219	0.0987158
chr2	72367911	72368130	20.0348	0.162359	0.0671304	0.00883055	0.016586
chr2	72378991	72379270	14.3975	-0.406339	0.077463	2.35851e-08	9.67395e-08
chr2	72414241	72414810	37.4287	0.0538121	0.0447387	0.213376	0.282429
chr2	72415321	72415330	4.12072	-0.0248369	0.105278	0.770709	0.819223
chr2	72515721	72516000	17.4787	0.136339	0.0703563	0.0344654	0.0567998
chr2	72524051	72524070	4.23538	0.0441731	0.105359	0.603701	0.675425
chr2	72524211	72524380	7.9649	0.11463	0.0903079	0.142164	0.198875
chr2	72562041	72562230	13.3374	-0.259733	0.0823867	0.000480845	0.00113714
chr2	72579621	72580010	17.6244	-0.0155028	0.0664777	0.800958	0.844152
chr2	72694851	72695160	14.0395	-0.218545	0.0743664	0.0013166	0.00289312
chr2	72745881	72746010	10.3304	-0.195285	0.0856709	0.0100459	0.0186437
chr2	72751401	72751470	6.38933	-0.467528	0.107294	1.58689e-06	5.29017e-06
chr2	72757381	72757610	10.9998	-0.0463139	0.079759	0.514945	0.593315
chr2	72771011	72771140	12.8854	-0.145317	0.0764879	0.0350298	0.0576259
chr2	72780501	72780840	18.5028	-0.0951655	0.0647777	0.11367	0.163689
chr2	72781241	72781760	20.5616	0.633844	0.067659	8.54275e-22	9.89891e-21
chr2	72794001	72794320	17.2433	0.563317	0.0751657	6.01212e-15	4.40267e-14
chr2	72824531	72826500	504.437	-0.0184679	0.0137273	0.177212	0.24085
chr2	72859751	72860030	18.2715	-0.00493474	0.0637949	0.933715	0.950014
chr2	72862301	72863320	127.327	0.126356	0.0249072	2.91279e-07	1.05947e-06
chr2	72883431	72883780	30.6257	-0.0053436	0.0476015	0.95258	0.964222
chr2	72886831	72888460	379.731	0.138704	0.0157565	9.43274e-19	9.03557e-18
chr2	72892461	72894310	189.163	0.219271	0.0242985	8.05202e-20	8.27647e-19
chr2	72895781	72895930	9.32757	0.125242	0.0835598	0.0897537	0.133097
chr2	72915541	72919130	309.598	-0.112415	0.0182582	4.21248e-10	2.05531e-09
chr2	72919951	72921310	203.834	-0.0319756	0.0207071	0.119869	0.171481
chr2	72924261	72925180	32.5564	-0.209741	0.0571186	0.000105526	0.000276726
chr2	72931421	72932650	54.717	0.0734462	0.0393006	0.0550352	0.0862415
chr2	72935121	72935190	5.97722	-0.19176	0.105084	0.0288475	0.0484169
chr2	72937181	72937600	16.1127	-0.16582	0.0730694	0.0127364	0.0231174
chr2	72940631	72941160	27.4671	-0.346419	0.0572607	2.994e-10	1.48288e-09
chr2	72955191	72955730	21.0228	-0.270742	0.0653548	1.0196e-05	3.06987e-05
chr2	72963071	72964330	159.006	-0.202707	0.0247979	7.68911e-16	6.01812e-15
chr2	72965181	72965190	4.33178	-0.123108	0.11315	0.170739	0.233258
chr2	72972511	72974280	94.3276	0.110398	0.0297198	0.000161244	0.000411146
chr2	72980621	72980880	14.0417	-0.583956	0.0794135	1.8725e-14	1.31674e-13
chr2	72989881	72990170	11.1889	-0.3276	0.0946354	0.000110081	0.000287875
chr2	72990321	72990380	6.09974	-0.155205	0.109081	0.0805209	0.120992
chr2	72992901	72993880	63.7951	-0.062936	0.0353605	0.0689788	0.105482
chr2	72995521	72996310	32.7388	0.151713	0.0483565	0.00107814	0.00240689
chr2	73000181	73000380	11.995	-0.13645	0.0788889	0.0534395	0.0840229
chr2	73003411	73003600	8.91436	-0.223774	0.0927825	0.00574968	0.0112148
chr2	73005651	73006150	30.1267	0.0569554	0.0484716	0.221473	0.291606
chr2	73028971	73029170	12.122	0.158251	0.0811834	0.0287192	0.048226
chr2	73034561	73034670	6.62282	-0.114585	0.0947009	0.154644	0.213974
chr2	73036241	73037120	43.9998	-0.261955	0.0440349	8.84809e-10	4.18785e-09
chr2	73042921	73045290	726.757	-0.0881161	0.0131933	2.08303e-11	1.14549e-10
chr2	73049861	73051030	64.2793	-0.235633	0.0360536	2.51697e-11	1.37425e-10
chr2	73052761	73054240	193.538	-0.462718	0.0267076	2.98762e-68	2.69314e-66
chr2	73058801	73059890	91.6369	-0.64044	0.0394763	1.70605e-60	1.17102e-58
chr2	73063291	73065000	140.085	-0.0397569	0.0294715	0.170945	0.233507
chr2	73068671	73072570	1573.05	-0.0358287	0.00862807	3.21823e-05	9.07487e-05
chr2	73078941	73079400	28.0024	0.447045	0.0676688	4.73616e-12	2.74441e-11
chr2	73080261	73080340	6.89623	-0.0259902	0.0939144	0.743794	0.79705
chr2	73085361	73086280	103.865	0.229813	0.0281122	1.20235e-16	9.98357e-16
chr2	73089631	73089970	30.0448	-0.366861	0.0548335	4.20667e-12	2.44796e-11
chr2	73091141	73091590	41.4603	-0.584876	0.0444032	1.2306e-40	3.72105e-39
chr2	73102881	73103520	45.2624	0.122321	0.0415685	0.00242145	0.00507542
chr2	73110751	73111060	13.2888	0.143697	0.0853609	0.0549978	0.0861939
chr2	73111321	73113980	511.886	0.112991	0.0148567	2.24973e-14	1.57232e-13
chr2	73117331	73117430	7.32258	0.413901	0.1091	2.05127e-05	5.94243e-05
chr2	73117601	73117630	4.99831	0.368365	0.121947	0.000402626	0.000964934
chr2	73156371	73157210	72.1245	0.277375	0.0342262	2.73054e-16	2.20876e-15
chr2	73163521	73164340	64.126	0.132981	0.0351619	0.000110658	0.000289264
chr2	73166161	73166210	5.9513	0.253227	0.109611	0.00605782	0.0117588
chr2	73172761	73172820	6.16985	0.140388	0.0991768	0.0924045	0.136542
chr2	73175111	73178210	445.103	0.0198851	0.0143153	0.163504	0.224668
chr2	73202161	73203640	72.3346	-0.138527	0.0350427	5.34702e-05	0.000146283
chr2	73212141	73215160	523.31	0.116455	0.0147459	2.22692e-15	1.68637e-14
chr2	73218401	73218570	13.2215	0.095601	0.0760833	0.163304	0.224437
chr2	73232641	73235620	1667.95	0.0538773	0.0110564	1.04437e-06	3.55979e-06
chr2	73238141	73238370	13.471	-0.26371	0.0776731	0.000203576	0.000511452
chr2	73239861	73239980	7.04483	-0.0906024	0.0935778	0.256236	0.330324
chr2	73243771	73244850	160.52	-0.147362	0.0238407	4.21755e-10	2.05767e-09
chr2	73246741	73247170	28.8999	0.411775	0.0549493	1.07489e-14	7.70637e-14
chr2	73254981	73255400	17.1579	-0.00383816	0.0649305	0.949197	0.961827
chr2	73256481	73257020	16.1105	0.0684397	0.068085	0.275843	0.351714
chr2	73257141	73257190	5.85156	0.14936	0.103786	0.0827037	0.123891
chr2	73260071	73260900	60.4586	-0.0878068	0.0379554	0.0176914	0.0311656
chr2	73268621	73270150	139.6	-0.0619112	0.0244818	0.0106197	0.0196048
chr2	73280061	73280090	6.56662	0.0659657	0.0949188	0.412216	0.493383
chr2	73283351	73285470	253.766	0.292599	0.0189452	9.8095e-55	5.38099e-53
chr2	73290311	73294030	433.855	-0.189936	0.0160552	1.43492e-32	2.96896e-31
chr2	73295871	73296160	13.6727	0.0337649	0.0710966	0.604965	0.676569
chr2	73297161	73297830	47.3083	0.292485	0.0419437	8.35109e-13	5.15044e-12
chr2	73324391	73324730	12.9442	-0.145502	0.0829533	0.0471966	0.0752521
chr2	73338961	73339890	87.006	0.409782	0.0336929	7.80403e-35	1.80982e-33
chr2	73360521	73360530	4.80214	0.122013	0.111806	0.171279	0.233909
chr2	73385021	73387460	864.103	-0.0359215	0.0112736	0.00140545	0.00307238
chr2	73418211	73418790	48.5521	-0.198289	0.0405163	3.9034e-07	1.39851e-06
chr2	73456281	73456530	21.0207	-0.160068	0.0619427	0.00568135	0.0110938
chr2	73588231	73588300	7.58683	0.127598	0.0901655	0.10276	0.149855
chr2	73593801	73594100	12.49	-0.0884467	0.0814523	0.220176	0.290155
chr2	73630611	73631100	22.4883	0.188831	0.0591183	0.000699992	0.00161337
chr2	73680171	73680440	15.8055	0.00661552	0.0706645	0.918866	0.938802
chr2	73690761	73691030	28.2929	-0.0480195	0.0506875	0.322184	0.401304
chr2	73716501	73716870	17.6491	-0.121484	0.0700543	0.0581295	0.0905626
chr2	73717021	73717030	4.38768	0.0170006	0.10297	0.839895	0.875705
chr2	73736641	73738200	436.289	0.10109	0.0149718	1.20162e-11	6.73905e-11
chr2	73753991	73754250	21.7793	-0.107649	0.0658824	0.0782369	0.117948
chr2	73759271	73759730	21.9607	-0.0627099	0.0564049	0.240338	0.312721
chr2	73779091	73780640	378.595	-0.0467247	0.0155785	0.00260629	0.00543107
chr2	73823221	73824270	58.9147	0.572762	0.0391058	1.48225e-49	6.52713e-48
chr2	73827131	73827240	14.15	0.039582	0.0695881	0.536332	0.613535
chr2	73828361	73829990	357.008	0.0305613	0.016374	0.0608836	0.0943875
chr2	73830861	73831590	36.9772	-0.107295	0.0483272	0.020675	0.0358811
chr2	73832811	73833270	33.9041	-0.165771	0.0511166	0.000673993	0.00155713
chr2	73838251	73839830	139.487	-0.617868	0.0297564	6.0193e-97	1.4115e-94
chr2	73859821	73859980	11.4477	-0.152529	0.081209	0.0390512	0.0635199
chr2	73869841	73870720	68.1265	-0.20428	0.0363939	9.30621e-09	3.98332e-08
chr2	73887161	73887390	12.1488	-0.0948809	0.082817	0.193954	0.26016
chr2	73890461	73891030	22.1764	-0.283932	0.0644702	2.95195e-06	9.51971e-06
chr2	73892861	73893070	9.3862	-0.376231	0.0968807	1.63874e-05	4.80772e-05
chr2	73896691	73897460	23.9758	-0.23976	0.0621417	4.08576e-05	0.000113598
chr2	73907961	73908240	16.1442	0.116465	0.069994	0.0639124	0.0985661
chr2	73921261	73921530	19.8257	-0.0239745	0.0630885	0.6885	0.750047
chr2	73926241	73927540	347.215	0.0444696	0.0166429	0.00726469	0.0138821
chr2	73933251	73933500	19.3385	-0.415545	0.0669814	8.18019e-11	4.26683e-10
chr2	73939631	73939650	4.4947	-0.0212937	0.102383	0.800062	0.843435
chr2	73941221	73941370	9.89336	-0.47676	0.091123	2.26147e-08	9.29005e-08
chr2	73952551	73953090	35.9737	-0.204778	0.0488769	1.26965e-05	3.77632e-05
chr2	73970781	73971430	27.1026	-0.424922	0.0542051	6.79727e-16	5.34241e-15
chr2	73979701	73980040	17.2561	0.0597245	0.0636076	0.314013	0.392687
chr2	73981261	73982510	52.0132	-0.127142	0.0414963	0.00157852	0.00341974
chr2	73983441	73986300	434.652	-0.077913	0.0157443	6.65977e-07	2.32116e-06
chr2	73986891	73988750	213.096	-0.00990927	0.0210932	0.635921	0.704321
chr2	73995951	73996010	6.4458	0.168172	0.101949	0.0490096	0.0778095
chr2	73997601	74004480	1383.92	0.115771	0.0121986	1.75029e-21	1.98846e-20
chr2	74005911	74006970	85.3103	0.0427235	0.0305664	0.155789	0.215343
chr2	74008831	74009080	12.9989	-0.154639	0.0757537	0.0240428	0.0411257
chr2	74009631	74010620	54.28	0.113069	0.037636	0.00206791	0.00438964
chr2	74019341	74021420	117.101	-0.0221162	0.0281504	0.419006	0.500165
chr2	74031651	74033050	132.222	-0.133185	0.0268955	5.21968e-07	1.84223e-06
chr2	74045371	74045860	28.29	-0.313285	0.0585152	2.01037e-08	8.30142e-08
chr2	74064621	74065610	54.8843	-0.34129	0.0394313	1.06528e-18	1.01709e-17
chr2	74066691	74067150	23.29	-0.319295	0.0596782	2.0357e-08	8.40084e-08
chr2	74077661	74078010	20.1162	-0.316414	0.0674716	6.2268e-07	2.17713e-06
chr2	74094041	74094050	3.57217	-0.608954	0.155414	7.20144e-06	2.21011e-05
chr2	74107161	74107560	15.1783	-0.00158035	0.072683	0.98085	0.985729
chr2	74119471	74120900	254.88	0.278454	0.0228096	7.93035e-35	1.83763e-33
chr2	74126271	74126450	16.2066	-0.251161	0.0753975	0.000274492	0.0006754
chr2	74142561	74142660	9.68705	-0.25609	0.087565	0.00105362	0.00235652
chr2	74146781	74149010	462.354	-0.0612836	0.0138112	8.51535e-06	2.58996e-05
chr2	74149321	74149350	5.28208	0.0466704	0.0976405	0.568224	0.643129
chr2	74151421	74151690	16.624	-0.524854	0.0711353	1.71713e-14	1.21134e-13
chr2	74177901	74179520	591.71	0.00266996	0.0129032	0.835663	0.872364
chr2	74181801	74182040	12.1663	0.48217	0.0825435	6.37708e-10	3.06084e-09
chr2	74198031	74200330	1071.59	0.0858173	0.0119089	5.08041e-13	3.19049e-12
chr2	74250221	74250530	18.7145	-0.115734	0.0614299	0.0439828	0.0706389
chr2	74261301	74262140	37.6918	-0.0246892	0.0453407	0.573232	0.647755
chr2	74291361	74292860	161.968	-0.0487974	0.0242547	0.0420838	0.0679054
chr2	74316501	74318020	119.304	0.0724016	0.0262741	0.00530829	0.0104265
chr2	74333331	74333420	9.43213	-0.0729218	0.0817951	0.312929	0.391534
chr2	74334991	74335450	30.456	0.102901	0.0492203	0.0292231	0.0489857
chr2	74365111	74365360	11.2334	-0.952459	0.0926656	4.2857e-26	6.35623e-25
chr2	74373731	74375440	299.102	0.0605421	0.0168871	0.000315481	0.000768794
chr2	74379671	74380990	185.497	0.27511	0.0223914	3.39015e-35	7.98888e-34
chr2	74385471	74385560	6.89185	0.0680226	0.0915622	0.386379	0.467332
chr2	74390811	74392550	374.177	-0.0174943	0.025583	0.488664	0.568258
chr2	74399861	74400150	17.9413	0.156655	0.0677751	0.0124931	0.0227135
chr2	74406291	74406400	8.51337	0.0887028	0.0880479	0.246084	0.319093
chr2	74414821	74415560	30.7593	0.0608879	0.0484394	0.190972	0.256738
chr2	74420831	74422710	549.039	-0.0314725	0.013415	0.0186225	0.032654
chr2	74436821	74437090	13.2042	0.164461	0.0744208	0.0150377	0.0268784
chr2	74439201	74441600	811.718	-0.157002	0.0123797	4.69252e-37	1.19765e-35
chr2	74444131	74444420	9.72374	-0.0927051	0.0823918	0.203591	0.271324
chr2	74454351	74455740	512.132	0.0906902	0.0170389	8.73421e-08	3.36758e-07
chr2	74457131	74459600	1122.41	0.0107418	0.0121294	0.374362	0.455219
chr2	74461451	74461730	12.5223	-0.168277	0.0771498	0.0156735	0.0279185
chr2	74464401	74466140	394.088	0.00898782	0.0155424	0.561609	0.636997
chr2	74471691	74473470	349.855	0.0925391	0.0167186	2.67132e-08	1.0896e-07
chr2	74475041	74475140	8.54947	-0.146366	0.0874142	0.0555334	0.086948
chr2	74481631	74483940	917.829	-0.00749288	0.0114392	0.511413	0.589944
chr2	74497621	74500070	152.716	-0.165262	0.0255323	5.80403e-11	3.06667e-10
chr2	74502981	74504580	50.6047	-0.0462888	0.0419398	0.255604	0.329635
chr2	74506541	74508540	885.101	0.162515	0.0131318	2.20247e-35	5.22727e-34
chr2	74510971	74511080	7.97736	0.224009	0.100496	0.00913342	0.0171014
chr2	74511451	74511460	4.31667	0.0496273	0.103325	0.556114	0.631862
chr2	74511581	74511650	7.30021	0.030865	0.0859401	0.681654	0.744235
chr2	74513361	74513370	4.7874	0.323289	0.13469	0.00292478	0.00603601
chr2	74513691	74516740	190.7	0.0561901	0.0220688	0.010262	0.0190064
chr2	74526191	74526620	17.2784	-0.349138	0.0778517	1.37636e-06	4.62519e-06
chr2	74528881	74531420	1237.28	0.0440377	0.0106625	3.51591e-05	9.86716e-05
chr2	74532341	74532510	13.9303	-0.305544	0.08061	3.47709e-05	9.7636e-05
chr2	74548461	74549750	104.597	-0.346129	0.0298549	9.12788e-32	1.82192e-30
chr2	74552611	74555930	1077.26	0.157488	0.0127244	2.16224e-35	5.13392e-34
chr2	74560881	74560890	4.37395	-0.00537896	0.103268	0.949438	0.962007
chr2	74566731	74567060	24.8044	0.018112	0.0531091	0.720782	0.777636
chr2	74582991	74584420	189.966	-0.130719	0.0226164	5.40111e-09	2.36739e-08
chr2	74585471	74585720	9.9322	0.180495	0.0850925	0.0165352	0.0293096
chr2	74587431	74588110	54.6221	0.0544563	0.0361402	0.123593	0.176078
chr2	74632401	74633210	27.0801	0.237173	0.0560188	8.55476e-06	2.6014e-05
chr2	74645301	74645850	48.6261	0.0945448	0.0401752	0.0155104	0.0276516
chr2	74653561	74655140	638.612	-0.109668	0.0125318	1.68948e-18	1.59232e-17
chr2	74658701	74658720	5.17275	0.0723092	0.100865	0.386148	0.467118
chr2	74690671	74691030	33.0375	0.0347341	0.0479735	0.451786	0.532498
chr2	74708711	74709400	37.2511	-0.210562	0.0497428	1.01989e-05	3.07059e-05
chr2	74714751	74716070	274.432	-0.168602	0.0182525	1.52333e-20	1.63413e-19
chr2	74734791	74736140	146.448	-0.0777726	0.0271185	0.00367118	0.00743493
chr2	74740781	74741340	26.1861	0.121978	0.0580117	0.0254882	0.0433357
chr2	74745101	74745900	58.9965	-0.482116	0.0386168	1.22048e-36	3.06238e-35
chr2	74762881	74763010	11.8072	0.0067331	0.0737359	0.920863	0.940446
chr2	74763731	74765030	169.936	-0.0405635	0.0251384	0.10287	0.149993
chr2	74777791	74779530	415.939	0.105581	0.01654	1.39757e-10	7.1394e-10
chr2	74815991	74816300	21.6252	0.100361	0.0625801	0.0842052	0.125871
chr2	74816771	74817040	10.2128	-0.119622	0.084127	0.106741	0.154958
chr2	74822151	74823730	302.433	0.11201	0.0238804	2.10957e-06	6.92662e-06
chr2	74828121	74828290	12.4233	-0.0391625	0.0760197	0.566468	0.641474
chr2	74833281	74836870	618.471	0.00639903	0.0135917	0.636726	0.705031
chr2	74843591	74843620	5.12594	-0.00545045	0.100194	0.947116	0.960163
chr2	74844781	74845960	81.005	-0.37464	0.0363584	1.19121e-25	1.72486e-24
chr2	74849351	74849780	19.5291	-0.662237	0.0673145	6.62517e-24	8.65056e-23
chr2	74861381	74862900	109.621	0.0408727	0.02815	0.141431	0.198004
chr2	74865491	74865630	9.55667	0.100553	0.0833046	0.172011	0.234726
chr2	74875981	74876740	55.2337	0.17996	0.0390255	2.18506e-06	7.15909e-06
chr2	74888411	74888580	12.8354	-0.400144	0.0812397	1.3078e-07	4.94667e-07
chr2	74908911	74909050	9.5779	-0.175266	0.0867424	0.0217149	0.0375095
chr2	74919691	74920390	48.1529	0.194359	0.0392812	3.78005e-07	1.35643e-06
chr2	74958111	74959490	497.447	0.106489	0.0151901	1.92237e-12	1.15192e-11
chr2	74982751	74982800	6.86227	-0.117537	0.0945431	0.140392	0.196736
chr2	74983761	74983920	10.4717	-0.235023	0.0894637	0.00291252	0.00601359
chr2	74991671	74992390	57.0401	0.063894	0.0394836	0.0965624	0.141908
chr2	74999671	74999680	4.34767	-0.0903993	0.107076	0.295404	0.372825
chr2	75021071	75021350	10.139	-0.021353	0.0821311	0.76935	0.818093
chr2	75021561	75022000	24.52	-0.0263831	0.0569415	0.624349	0.69401
chr2	75023711	75024460	67.9786	-0.269239	0.0355072	9.47353e-15	6.82809e-14
chr2	75042391	75042410	4.5274	-0.130394	0.11134	0.144082	0.201202
chr2	75047551	75048410	50.235	-0.160828	0.0424616	9.15227e-05	0.00024213
chr2	75055451	75056620	85.4519	-0.637842	0.0365538	2.60262e-69	2.44853e-67
chr2	75064901	75065430	34.3936	0.0565164	0.0480418	0.221275	0.291406
chr2	75079641	75079860	12.5191	-0.0555749	0.0761278	0.418493	0.499639
chr2	75098941	75099030	8.79268	-0.0698625	0.0835837	0.342846	0.422878
chr2	75154001	75154400	19.0782	0.231278	0.0669499	0.000208662	0.000523458
chr2	75186971	75187060	6.51234	-0.356349	0.109673	0.000198997	0.000500597
chr2	75199321	75201200	135.509	-0.3172	0.0280515	3.13313e-30	5.81529e-29
chr2	75276351	75277590	60.1653	0.0263203	0.0376183	0.473938	0.554057
chr2	75287751	75287760	4.50378	0.11721	0.108889	0.182402	0.246877
chr2	75290871	75290990	10.7431	0.0573617	0.0765984	0.405769	0.486879
chr2	75321151	75321980	31.0865	0.357392	0.0595155	3.55716e-10	1.74834e-09
chr2	75340551	75341020	23.5814	0.216018	0.0643467	0.00032292	0.000785733
chr2	75403971	75404210	25.3697	-0.0206759	0.0545519	0.69009	0.751409
chr2	75428921	75429370	20.6911	-0.235657	0.0690461	0.000234443	0.000583211
chr2	75453541	75454150	28.1705	-0.529459	0.0659665	9.23952e-17	7.72705e-16
chr2	75464741	75464760	4.61325	-0.212195	0.119667	0.0270301	0.0456673
chr2	75560321	75560330	4.22045	-0.118653	0.113782	0.187152	0.25231
chr2	75560691	75561480	36.3022	-0.255027	0.0477799	3.23832e-08	1.30904e-07
chr2	75571091	75571550	18.1394	-0.00287224	0.0708938	0.965315	0.973927
chr2	75605991	75606770	27.5292	-0.597924	0.0596517	1.16642e-24	1.59426e-23
chr2	75608651	75609480	56.1235	0.192066	0.0374837	1.52389e-07	5.72144e-07
chr2	75627971	75628360	36.7028	-0.0363015	0.0443928	0.398026	0.479059
chr2	75631931	75632250	11.9829	-0.171126	0.0830176	0.0202763	0.0352556
chr2	75637531	75637560	5.60829	0.024386	0.0943296	0.759728	0.810346
chr2	75640281	75641400	114.472	-0.047004	0.0282269	0.0915404	0.135409
chr2	75646201	75648010	369.055	0.0307	0.0172163	0.0731314	0.11109
chr2	75675601	75675650	5.4819	0.311737	0.112079	0.00114502	0.00254395
chr2	75677261	75677950	63.6151	0.161473	0.0341686	1.40752e-06	4.72282e-06
chr2	75710001	75711580	330.315	0.171955	0.0165983	2.24981e-25	3.20944e-24
chr2	75787661	75788170	31.4973	0.16869	0.050849	0.000517791	0.00121814
chr2	75790551	75790730	10.5383	-0.347264	0.0858395	9.97225e-06	3.00634e-05
chr2	75852701	75852950	14.8819	0.134002	0.0740079	0.0459771	0.0734919
chr2	75853581	75853590	4.24579	0.0642682	0.110254	0.459952	0.54037
chr2	75896991	75897120	8.57282	-0.0310395	0.0850513	0.677189	0.74052
chr2	75918541	75918680	10.6354	-0.787314	0.0888525	5.7821e-20	5.99223e-19
chr2	75920381	75921910	369.289	-0.324687	0.0190313	5.62577e-66	4.67965e-64
chr2	75982811	75982990	9.08179	-0.175279	0.0902387	0.025695	0.0436563
chr2	76008081	76008490	28.2242	0.0241693	0.0503734	0.63521	0.703687
chr2	76009601	76009780	13.8276	-0.227493	0.0740915	0.000808452	0.00184405
chr2	76044801	76044900	7.20668	0.0661251	0.094455	0.407822	0.488938
chr2	76197971	76198160	18.1384	0.40856	0.0694018	5.92419e-10	2.8506e-09
chr2	76211911	76212550	44.9475	-0.253884	0.0416668	3.82822e-10	1.87572e-09
chr2	76256481	76257130	128.141	0.101776	0.0259573	7.22072e-05	0.000193823
chr2	76268421	76269510	47.2993	0.11938	0.0410969	0.00276977	0.00574338
chr2	76280701	76281220	18.9245	-0.251439	0.0666022	5.36798e-05	0.000146821
chr2	76391831	76391980	9.30728	0.0477879	0.0812965	0.508845	0.587626
chr2	76450301	76450460	8.50381	-0.324704	0.104216	0.000370647	0.000893174
chr2	76478451	76478480	5.55692	0.0938121	0.102003	0.264352	0.339191
chr2	76599651	76600200	59.7726	0.136999	0.0362677	0.000110617	0.000289165
chr2	76624521	76624650	9.24335	0.128667	0.0883175	0.0938826	0.138472
chr2	76640861	76641280	35.7302	-0.278756	0.0478861	1.74299e-09	8.01738e-09
chr2	76828701	76828740	5.50451	-0.113172	0.102657	0.181562	0.245938
chr2	76953561	76954130	55.1557	0.45006	0.0378619	2.03545e-33	4.39786e-32
chr2	76958861	76959060	17.9584	-0.123293	0.0632685	0.0364639	0.0597264
chr2	76985371	76985950	26.3483	0.268863	0.0582699	1.20444e-06	4.07431e-06
chr2	77006881	77007000	7.6213	-0.034194	0.0862347	0.65015	0.716939
chr2	77007251	77008270	54.4046	0.218914	0.0399146	1.77985e-08	7.3921e-08
chr2	77008451	77009720	112.542	0.305938	0.0300331	5.97534e-25	8.31691e-24
chr2	77018231	77018540	30.3577	-0.15554	0.052665	0.00190584	0.00406922
chr2	77055031	77055160	12.5551	0.275504	0.082457	0.000253514	0.000627186
chr2	77059481	77060020	27.0472	-0.13207	0.0549217	0.0111389	0.0204767
chr2	77141981	77142440	27.6086	0.11926	0.0497889	0.0123602	0.0225024
chr2	77147201	77147630	33.8809	0.405898	0.0534854	4.95577e-15	3.65457e-14
chr2	77156751	77156830	6.19826	0.123627	0.0968126	0.131399	0.185676
chr2	77228541	77228740	10.3153	0.137597	0.084893	0.0659976	0.101417
chr2	77269651	77270150	25.7389	-0.00128462	0.0534753	0.979606	0.984804
chr2	77328271	77328510	13.4015	-0.365005	0.0841353	2.46765e-06	8.03494e-06
chr2	77435031	77435120	9.39905	0.286555	0.0901748	0.000381639	0.000918021
chr2	77443071	77443360	16.3249	0.105137	0.0695244	0.099794	0.146107
chr2	77458131	77458510	24.1221	-0.176306	0.0639698	0.00303762	0.00624921
chr2	77460071	77460390	13.6566	0.29488	0.0778994	3.87874e-05	0.000108211
chr2	77461741	77462000	10.005	0.264038	0.0941362	0.00140974	0.00308116
chr2	77462151	77462500	13.1299	0.326323	0.086007	3.01422e-05	8.53521e-05
chr2	77465941	77466260	14.3992	-0.172572	0.0768742	0.0127458	0.0231333
chr2	77468701	77469370	34.7771	0.131523	0.0476065	0.00402033	0.0080824
chr2	77480011	77481050	53.2291	0.782946	0.0453595	6.66373e-68	5.91716e-66
chr2	77484101	77484370	17.1551	0.0322015	0.065921	0.598688	0.670981
chr2	77512551	77513470	33.9163	0.151361	0.047988	0.00102223	0.00229174
chr2	77517741	77517770	6.30981	0.357249	0.11123	0.000228893	0.000570335
chr2	77519461	77522720	362.504	0.281011	0.0180176	2.3694e-55	1.33369e-53
chr2	77522891	77522910	4.40741	0.11765	0.11166	0.186508	0.251564
chr2	77552711	77553610	65.7727	-0.133056	0.0343226	7.52536e-05	0.000201452
chr2	77629071	77630830	277.204	0.0782062	0.017967	1.20185e-05	3.58554e-05
chr2	77717211	77717330	8.90612	0.176298	0.0924294	0.0273719	0.046181
chr2	77797221	77797460	20.8135	0.238211	0.0703408	0.000251698	0.000623006
chr2	78127481	78127630	7.48473	-0.316888	0.1026	0.000425537	0.00101571
chr2	78245701	78246210	31.5378	0.00865912	0.0487651	0.853729	0.886738
chr2	78263571	78263940	53.2279	0.198586	0.0407041	5.10325e-07	1.80313e-06
chr2	78304681	78305070	32.6247	-0.308363	0.0498497	1.53675e-10	7.82215e-10
chr2	78351371	78351390	4.77368	-0.14509	0.111772	0.106554	0.154734
chr2	78383521	78384000	45.1757	-0.662312	0.0533787	1.24737e-36	3.12802e-35
chr2	78673211	78673260	6.96273	0.135851	0.0961625	0.0956899	0.140803
chr2	78979601	78979880	19.3144	0.106443	0.0629903	0.0699755	0.106837
chr2	78992571	78993000	19.0846	-0.103969	0.0649801	0.0846372	0.126432
chr2	79004581	79004940	17.6269	-0.185489	0.070163	0.00402903	0.0080979
chr2	79041101	79041390	14.8228	0.0774692	0.0697427	0.22629	0.297004
chr2	79179191	79179340	9.23946	-0.253613	0.0913956	0.00166832	0.0035997
chr2	79194621	79195540	44.4107	-0.365836	0.0451195	9.48656e-17	7.92788e-16
chr2	79197221	79197300	5.49428	-0.374495	0.118437	0.000242133	0.000601205
chr2	79219531	79219640	10.3789	-0.0241403	0.0795866	0.722807	0.779271
chr2	79292261	79292880	17.1887	-0.71079	0.075838	5.27052e-22	6.1804e-21
chr2	79393751	79394060	13.0426	-0.0154345	0.0781779	0.827013	0.865383
chr2	79437691	79438140	18.7105	0.170677	0.0730091	0.0102956	0.019062
chr2	79454091	79454140	5.8851	-0.118014	0.0989728	0.155077	0.21447
chr2	79511441	79511580	11.3828	0.113228	0.0835545	0.123794	0.176321
chr2	79512161	79513610	322.371	0.265551	0.0194236	4.74854e-43	1.59538e-41
chr2	79781141	79781260	7.38309	-0.31416	0.104812	0.000572892	0.00133858
chr2	79782581	79783370	43.5748	0.0828412	0.0454142	0.0589253	0.0916723
chr2	79796571	79796990	24.1364	0.0380326	0.0597175	0.50176	0.580831
chr2	79832101	79833100	72.8313	-0.112455	0.0335172	0.000621164	0.00144342
chr2	79860611	79860800	15.7788	-0.27668	0.0726854	3.95053e-05	0.000110078
chr2	79876571	79876670	10.529	-0.169045	0.0838457	0.0228195	0.0392247
chr2	79887891	79888070	14.9089	0.158329	0.0709803	0.0148856	0.0266283
chr2	79935901	79936590	51.0907	0.522967	0.0445732	9.9235e-33	2.06914e-31
chr2	80073181	80073370	19.1785	-0.0434434	0.0611012	0.448549	0.529298
chr2	80238851	80238940	8.11163	0.0384994	0.0852603	0.606555	0.678021
chr2	80256611	80256620	4.86246	0.0677355	0.104597	0.426299	0.507479
chr2	80283881	80284060	9.50575	-0.141718	0.0886812	0.0663014	0.10183
chr2	80288601	80288950	21.4666	-0.276749	0.0643481	4.86254e-06	1.52519e-05
chr2	80303211	80304970	162.912	-0.446023	0.026292	2.09553e-65	1.70284e-63
chr2	80322331	80322800	24.1019	0.0295887	0.0560059	0.577546	0.65172
chr2	80340141	80340270	8.10302	-0.136857	0.0965476	0.0936207	0.138137
chr2	80454721	80454880	10.9945	-0.145119	0.0842779	0.0507798	0.0803019
chr2	80893641	80894110	20.4597	-0.291298	0.0667586	3.36595e-06	1.07832e-05
chr2	81050421	81051210	87.1111	-0.342965	0.0301831	1.38367e-30	2.60635e-29
chr2	81304611	81304750	8.73255	0.172565	0.0934497	0.0321844	0.0534295
chr2	81324211	81324270	6.72467	0.231234	0.100613	0.00736929	0.014067
chr2	81436391	81436550	11.8105	0.0529992	0.0773884	0.446741	0.527598
chr2	82280921	82281410	26.889	0.178467	0.0624459	0.00222248	0.00469032
chr2	82909941	82910190	16.6608	0.198745	0.0710019	0.00233325	0.00490534
chr2	83081891	83082030	9.58605	0.0873336	0.0822735	0.230925	0.302234
chr2	83172661	83172800	7.36567	-0.371173	0.103642	5.87909e-05	0.000159862
chr2	83172951	83173080	7.39997	-0.223891	0.10517	0.0114763	0.0210373
chr2	83196301	83196880	26.6371	0.645366	0.0568988	7.58248e-31	1.44565e-29
chr2	83224741	83224900	13.5923	-0.191617	0.0759053	0.00541052	0.0106084
chr2	83233391	83233480	7.07966	0.122056	0.097548	0.137709	0.193502
chr2	83234011	83234730	37.7057	0.140985	0.0514378	0.00403299	0.00810502
chr2	83240651	83241190	27.0086	-0.162234	0.0555781	0.00205598	0.00436609
chr2	83285661	83286020	14.8141	-0.0398893	0.0693273	0.531554	0.609113
chr2	83324031	83324140	8.7447	0.365954	0.0971395	2.83205e-05	8.04648e-05
chr2	83383241	83383350	7.50822	-0.220539	0.109273	0.0148489	0.0265693
chr2	83384311	83384410	8.62539	0.213633	0.093404	0.00859483	0.0161849
chr2	83394561	83394710	8.72931	0.00263717	0.0833747	0.969716	0.97728
chr2	83530611	83532030	262.963	0.0862656	0.023278	0.000182524	0.000461788
chr2	83584281	83585680	188.561	0.0935029	0.0336096	0.00450304	0.00896509
chr2	83730201	83730920	52.5815	0.191685	0.046334	1.75419e-05	5.12583e-05
chr2	83742201	83742750	32.4328	-0.00281298	0.0480246	0.951315	0.963349
chr2	83823231	83823720	46.6388	0.490738	0.043655	3.17694e-30	5.89534e-29
chr2	83900751	83901380	33.4616	0.185695	0.0485532	6.80545e-05	0.000183333
chr2	83933881	83934080	12.3258	-0.499561	0.0910557	4.2436e-09	1.88026e-08
chr2	83944131	83944570	24.7503	-0.357092	0.0578913	1.33002e-10	6.80665e-10
chr2	83952521	83954280	95.709	0.192923	0.0321883	1.04339e-09	4.90501e-09
chr2	83971681	83972540	30.6871	0.0405045	0.0558126	0.443175	0.524147
chr2	83990811	83990950	8.76568	0.404033	0.0980431	5.55998e-06	1.73063e-05
chr2	84022961	84023080	12.4141	0.230069	0.0858015	0.00257202	0.00536512
chr2	84038631	84039600	80.3015	0.0555308	0.0324821	0.0818765	0.122788
chr2	84077591	84077790	17.6561	0.263614	0.0672871	2.8001e-05	7.96055e-05
chr2	84121331	84121450	6.70465	-0.198403	0.102822	0.0219681	0.0379042
chr2	84160481	84160820	17.4957	-0.197339	0.067612	0.0016289	0.00352119
chr2	84175461	84175620	8.13048	-0.24712	0.0967836	0.00331855	0.00677852
chr2	84194511	84196510	290.393	0.162996	0.0214196	1.68571e-14	1.1902e-13
chr2	84215841	84216030	8.09039	-0.0228099	0.084238	0.758902	0.809735
chr2	84257891	84258270	15.4947	0.127685	0.0740502	0.057013	0.0890057
chr2	84283371	84283920	49.0692	0.151586	0.0452083	0.000503471	0.00118678
chr2	84288441	84288590	9.66054	-0.439208	0.0925323	2.71686e-07	9.91325e-07
chr2	84299831	84300200	24.7577	0.415375	0.0572321	6.22576e-14	4.20749e-13
chr2	84302791	84303480	45.9367	0.584884	0.0420128	5.19632e-45	1.89546e-43
chr2	84314531	84315610	96.9895	0.58353	0.0310482	8.40161e-80	1.1384e-77
chr2	84316001	84316250	15.6096	0.594867	0.0743556	1.16749e-16	9.7035e-16
chr2	84316621	84317820	84.6849	0.776937	0.0346369	9.32759e-112	3.47975e-109
chr2	84320951	84321670	33.814	0.482826	0.048932	7.53678e-24	9.80447e-23
chr2	84323171	84323990	22.2407	0.569122	0.0709454	9.33835e-17	7.80781e-16
chr2	84385621	84388660	803.041	0.572768	0.020157	6.27001e-179	1.22802e-175
chr2	84393291	84396590	467.914	0.556159	0.0224508	2.32899e-135	1.6656e-132
chr2	84423931	84424630	27.1255	0.433024	0.059048	3.11571e-14	2.15294e-13
chr2	84430441	84431380	89.0398	0.0917269	0.0312958	0.0028724	0.00593729
chr2	84434951	84436560	354.143	0.103791	0.0173973	1.98831e-09	9.09676e-09
chr2	84441141	84441750	82.1502	0.175759	0.0330837	6.02458e-08	2.3662e-07
chr2	84443371	84444380	35.7923	0.135708	0.0476797	0.00304002	0.00625354
chr2	84457911	84457970	6.26057	0.327118	0.117826	0.00102448	0.00229624
chr2	84458111	84460170	531.675	-0.00817542	0.0144023	0.568941	0.643788
chr2	84486601	84486770	9.05619	-0.0126396	0.0826619	0.862427	0.893874
chr2	84487461	84487970	17.0135	0.0187159	0.068334	0.76656	0.815857
chr2	84493591	84493950	23.9463	-0.291712	0.05733	9.89616e-08	3.792e-07
chr2	84495451	84496140	58.4676	0.328775	0.0380247	1.22871e-18	1.16859e-17
chr2	84515671	84517530	588.584	0.101537	0.0129215	3.26631e-15	2.44373e-14
chr2	84518961	84519240	14.8427	0.595366	0.078445	2.91425e-15	2.18821e-14
chr2	84526331	84527650	89.922	0.798091	0.032057	6.87017e-138	5.17075e-135
chr2	84534191	84534460	11.4333	-0.0179165	0.0750663	0.791695	0.836634
chr2	84631091	84631370	34.9538	0.0432307	0.045506	0.325476	0.404761
chr2	84644071	84644260	10.6909	-0.0313509	0.0832751	0.669705	0.733965
chr2	84674791	84674830	5.60522	-0.085051	0.10309	0.310765	0.389272
chr2	84741611	84741720	10.9389	-0.18018	0.0848491	0.0163777	0.0290557
chr2	84751511	84752340	50.1421	-0.497827	0.0404957	1.18546e-35	2.84686e-34
chr2	84782541	84782630	6.60748	-0.0989527	0.0933552	0.214455	0.283664
chr2	84832731	84833370	28.3259	-0.226947	0.0561179	2.07549e-05	6.00799e-05
chr2	84855771	84856080	18.0281	-0.19096	0.0665934	0.00198746	0.00423081
chr2	84858311	84858330	5.04593	0.148087	0.110268	0.0968306	0.142268
chr2	84879721	84882580	209.196	0.0221837	0.0228623	0.327757	0.407184
chr2	84884401	84885020	39.2121	-0.291331	0.0441551	1.16256e-11	6.52827e-11
chr2	84888651	84889070	15.8012	0.0924045	0.0704251	0.152187	0.210991
chr2	84894721	84894730	4.45459	0.222826	0.125299	0.0248245	0.0423179
chr2	84897991	84899410	239.18	0.170001	0.0201483	1.90649e-17	1.67256e-16
chr2	84904381	84908010	738.32	-0.000202066	0.0132994	0.987812	0.991038
chr2	84908351	84908470	9.27178	0.302191	0.0923979	0.000252457	0.000624768
chr2	84919431	84920890	142.231	0.345394	0.0280052	1.29104e-35	3.09651e-34
chr2	84924271	84924350	6.26373	-0.033498	0.0912461	0.668789	0.733153
chr2	84925371	84927500	195.362	0.253935	0.0218584	1.1943e-31	2.36901e-30
chr2	84957781	84960020	98.0902	-0.578134	0.0357126	4.32834e-60	2.93127e-58
chr2	84969211	84973380	915.768	-0.0634759	0.0167964	0.000144575	0.000371578
chr2	84974261	84974280	4.58676	0.0300967	0.103027	0.719617	0.776667
chr2	84974391	84974410	4.56108	0.0150441	0.102611	0.858697	0.890753
chr2	84980281	84980740	24.4167	-0.0949068	0.055202	0.0697362	0.106507
chr2	84991611	84991790	7.98357	0.0799946	0.0887069	0.291266	0.36839
chr2	85009231	85009560	14.063	-0.448919	0.0764454	5.70572e-10	2.75016e-09
chr2	85014631	85016000	115.068	0.219232	0.0279336	1.83951e-15	1.40094e-14
chr2	85017911	85017920	4.22601	-0.0194435	0.103503	0.817499	0.857719
chr2	85019251	85019450	13.8814	-0.505441	0.0784375	1.28583e-11	7.19633e-11
chr2	85054011	85054030	4.2008	-0.292661	0.132479	0.00583354	0.0113633
chr2	85057451	85057590	8.29031	0.136055	0.0900105	0.0814172	0.122184
chr2	85057741	85059330	225.914	0.196893	0.0201241	6.57633e-23	8.13739e-22
chr2	85061921	85062420	32.1589	0.0437306	0.0508935	0.369222	0.450008
chr2	85066441	85067630	152.222	0.04675	0.0234323	0.0440717	0.0707626
chr2	85119971	85120170	11.1643	-0.397851	0.0880451	9.41235e-07	3.22279e-06
chr2	85130931	85131720	37.7896	0.0457883	0.0441882	0.284594	0.361234
chr2	85132121	85135890	985.368	-0.0406147	0.0101312	5.90712e-05	0.000160571
chr2	85136731	85137420	21.6461	0.2076	0.0659445	0.000763622	0.00174916
chr2	85155351	85155360	4.37446	-0.00261202	0.101437	0.974752	0.981162
chr2	85155511	85156810	78.9881	-0.137246	0.0308906	6.22719e-06	1.92631e-05
chr2	85161351	85161890	20.4975	-0.039049	0.0599165	0.488254	0.567865
chr2	85162601	85164590	126.524	-0.229015	0.0262149	1.00683e-18	9.62834e-18
chr2	85178141	85178520	18.1516	-0.200999	0.0682307	0.00145409	0.00317015
chr2	85186331	85186340	4.35549	-0.108628	0.111264	0.220557	0.290575
chr2	85188871	85190500	373.321	-0.0985255	0.0158406	4.15085e-10	2.02684e-09
chr2	85196181	85196220	5.3476	-0.375886	0.12109	0.0002934	0.000718447
chr2	85214031	85214170	8.11188	0.00487802	0.0850887	0.948094	0.960928
chr2	85214921	85217230	760.752	-0.159377	0.0158901	7.44841e-24	9.69317e-23
chr2	85221201	85221320	9.87294	-0.241896	0.0892061	0.00219448	0.00463509
chr2	85223001	85223010	4.57277	-0.083457	0.107003	0.33425	0.413922
chr2	85234711	85235610	116.78	-0.15171	0.0262058	4.60542e-09	2.03377e-08
chr2	85240121	85241330	42.7441	0.17684	0.0450246	4.72173e-05	0.000130205
chr2	85243781	85243920	10.0571	-0.245571	0.0854596	0.00132639	0.00291277
chr2	85246181	85248040	86.1464	-0.125977	0.0310448	3.67057e-05	0.000102749
chr2	85248711	85249640	43.296	-0.344973	0.0424021	8.81255e-17	7.38072e-16
chr2	85250131	85250270	9.77616	-0.0671302	0.0819683	0.354859	0.435333
chr2	85253881	85254430	27.4927	0.17621	0.0541323	0.000561545	0.00131378
chr2	85255291	85257720	414.181	-0.125498	0.0156817	9.10905e-16	7.09435e-15
chr2	85258931	85259610	39.2807	-0.281122	0.0477711	1.15927e-09	5.42769e-09
chr2	85265501	85265630	8.73169	-0.458952	0.0967973	2.6174e-07	9.56753e-07
chr2	85266501	85266710	14.0385	-0.275728	0.0730844	4.51035e-05	0.000124696
chr2	85269841	85270610	56.3266	-0.647973	0.0398239	1.28122e-60	8.83291e-59
chr2	85273871	85274930	68.3504	-0.0068379	0.0345351	0.817979	0.858108
chr2	85277981	85278130	8.84892	-0.597842	0.0980525	9.76754e-11	5.05629e-10
chr2	85285131	85286070	128.714	0.0188907	0.0244612	0.435695	0.516754
chr2	85288381	85288390	4.31215	0.00391017	0.10195	0.962959	0.972108
chr2	85298461	85299050	49.6918	0.121651	0.0389343	0.00133116	0.00292268
chr2	85300321	85300870	36.8757	-0.0409845	0.0452223	0.348297	0.42855
chr2	85302261	85302340	6.78752	-0.135582	0.0960218	0.0954785	0.140533
chr2	85308631	85310590	335.263	0.0572049	0.0180099	0.00140412	0.00307001
chr2	85312551	85312650	7.52434	-0.194434	0.0965749	0.0189963	0.0332402
chr2	85323731	85323820	6.00455	-0.143947	0.101179	0.0884593	0.131416
chr2	85326201	85328750	534.535	-0.0289449	0.0145865	0.0464362	0.0741522
chr2	85334101	85334200	7.1695	0.142428	0.0967658	0.0828361	0.124065
chr2	85340141	85340960	63.8308	-0.0580689	0.0359356	0.098585	0.144541
chr2	85342321	85342450	11.3598	-0.176957	0.0802607	0.0138419	0.0249275
chr2	85353581	85355700	558.07	0.0120515	0.0130749	0.355292	0.435781
chr2	85388631	85389370	56.8974	-0.446503	0.0470463	2.60911e-22	3.11356e-21
chr2	85391191	85391660	25.7623	-0.223667	0.0560046	2.63094e-05	7.50974e-05
chr2	85393761	85395320	285.283	-0.36711	0.0234861	6.912e-56	3.97236e-54
chr2	85396621	85397210	26.4607	-0.333534	0.0580712	2.00152e-09	9.15455e-09
chr2	85405021	85406100	112.126	0.0175354	0.0271992	0.514303	0.592695
chr2	85413381	85414280	52.7246	-0.209164	0.03899	3.72083e-08	1.49477e-07
chr2	85417911	85419470	409.725	0.0275968	0.0185809	0.132824	0.18748
chr2	85420181	85421870	360.827	0.194536	0.0158905	9.66658e-35	2.23155e-33
chr2	85429321	85432330	781.556	0.0249819	0.0136697	0.0668692	0.102613
chr2	85433301	85434430	74.8645	-0.314152	0.0415336	1.11358e-14	7.97549e-14
chr2	85435201	85435680	16.7392	0.117354	0.070501	0.0688274	0.105274
chr2	85435791	85435800	4.56002	0.180684	0.124444	0.0609067	0.0944173
chr2	85436171	85436180	4.49138	0.0834881	0.105843	0.331141	0.410692
chr2	85436441	85439410	585.537	0.152951	0.0147026	1.56884e-25	2.25668e-24
chr2	85444751	85444840	6.95241	0.0683891	0.0911874	0.382679	0.4637
chr2	85445711	85446300	28.5087	0.0990369	0.0524674	0.0475434	0.0757522
chr2	85468691	85468930	14.5304	-0.0584063	0.0695379	0.360747	0.441357
chr2	85470881	85471370	25.2737	-0.0624668	0.0548171	0.229974	0.301169
chr2	85472351	85472750	26.4868	-0.173778	0.052966	0.0005718	0.00133615
chr2	85475901	85475960	5.96628	0.0243909	0.0921478	0.762305	0.812355
chr2	85499201	85499330	9.4255	0.00500748	0.0799019	0.943732	0.957645
chr2	85504531	85505670	149.04	0.365232	0.0250428	6.83149e-49	2.93405e-47
chr2	85506781	85506910	8.57673	0.0827856	0.0877008	0.284506	0.361142
chr2	85523791	85524750	66.9091	-0.0225443	0.0364305	0.526699	0.604563
chr2	85531011	85531150	7.54044	-0.00609399	0.0857478	0.934958	0.950973
chr2	85536641	85536750	9.564	0.338204	0.0885348	2.69652e-05	7.68434e-05
chr2	85537291	85540820	1222.02	0.0139091	0.0159209	0.380152	0.461127
chr2	85544131	85544610	15.3494	0.188094	0.0788935	0.00894806	0.0167857
chr2	85545991	85547510	41.6004	-0.195131	0.0470423	1.64445e-05	4.82315e-05
chr2	85547781	85548680	21.6153	-0.390724	0.0661037	5.64212e-10	2.72103e-09
chr2	85551911	85552540	38.174	-0.0944531	0.0429468	0.0195949	0.0341786
chr2	85560701	85562360	548.063	-0.0300232	0.0159528	0.0587269	0.0913975
chr2	85578921	85580010	72.4086	-0.0105794	0.0340423	0.751257	0.803329
chr2	85583791	85586260	253.295	0.0438348	0.0227081	0.051464	0.0812563
chr2	85590251	85590840	32.6157	-0.0943894	0.0538298	0.0646078	0.099514
chr2	85594741	85596310	646.121	-0.0270129	0.0128875	0.03556	0.058407
chr2	85601441	85603760	619.28	0.0394564	0.0128778	0.00212687	0.00450443
chr2	85605201	85606910	588.91	-0.263987	0.0133845	4.40314e-87	7.58141e-85
chr2	85611271	85612760	287.942	0.110781	0.0174344	1.67438e-10	8.48833e-10
chr2	85615531	85617000	419.682	-0.011192	0.0159363	0.480677	0.560607
chr2	85637361	85638100	81.7001	-0.113253	0.031654	0.000269795	0.000664554
chr2	85648811	85648830	4.57605	-0.0593927	0.1047	0.484661	0.564467
chr2	85652601	85653410	79.426	0.125634	0.0319211	6.13269e-05	0.000166346
chr2	85662801	85663260	21.8634	0.0787277	0.0623539	0.176052	0.239518
chr2	85678771	85679740	73.7057	-0.0035861	0.0332453	0.912413	0.933753
chr2	85687321	85687540	12.9464	0.119652	0.0744868	0.0760652	0.115035
chr2	85701481	85702510	41.928	0.126301	0.0433593	0.0026014	0.00542134
chr2	85707041	85707690	47.173	0.053552	0.0412681	0.1819	0.246314
chr2	85708681	85709170	40.6271	-0.119064	0.048609	0.010506	0.0194136
chr2	85713311	85713530	14.1407	-0.382282	0.0832199	6.82896e-07	2.37667e-06
chr2	85717431	85717440	4.99517	0.0855571	0.104602	0.316309	0.395103
chr2	85728671	85729650	122.922	0.195701	0.0260868	3.18821e-14	2.20117e-13
chr2	85737531	85737950	26.3418	-0.0785564	0.0520374	0.125806	0.178847
chr2	85741181	85743550	567.702	-0.0669323	0.0158188	2.14002e-05	6.18384e-05
chr2	85744701	85745890	77.7795	-0.0200225	0.0325218	0.53094	0.60853
chr2	85748391	85749840	105.095	0.18114	0.0327728	1.856e-08	7.69261e-08
chr2	85750241	85751900	102.147	0.224157	0.0286082	1.98184e-15	1.50588e-14
chr2	85752351	85761990	979.822	0.0794559	0.0118099	1.52327e-11	8.47428e-11
chr2	85762471	85762480	4.21544	0.252003	0.125272	0.0121515	0.0221579
chr2	85762851	85766700	1103.49	0.0770168	0.0169188	4.70656e-06	1.47866e-05
chr2	85768661	85770150	70.4344	0.0308355	0.0363161	0.385517	0.466536
chr2	85770301	85770350	5.43837	0.0751172	0.0987267	0.362269	0.442927
chr2	85770931	85773980	876.496	0.0148594	0.0149556	0.318655	0.397596
chr2	85774311	85774400	6.66377	0.0325258	0.0928173	0.681068	0.743723
chr2	85774561	85774840	10.4689	-0.0210569	0.0799323	0.767535	0.816616
chr2	85777621	85777930	14.0205	-0.202268	0.0745866	0.00293859	0.00606198
chr2	85783921	85784100	9.79653	-0.057839	0.079551	0.415903	0.49705
chr2	85784411	85784460	4.76044	0.182806	0.115481	0.0487324	0.0774215
chr2	85784621	85786240	474.732	0.219478	0.0214776	6.46216e-25	8.97775e-24
chr2	85788651	85789220	19.6214	0.0638733	0.0641758	0.284911	0.361578
chr2	85790211	85792130	102.143	-0.194294	0.0334735	3.34659e-09	1.49728e-08
chr2	85792871	85793370	17.7699	0.241102	0.069598	0.000185449	0.000468638
chr2	85793731	85793740	4.61313	0.00106094	0.104931	0.98959	0.992359
chr2	85794011	85798440	610.675	-0.208607	0.018517	8.25029e-30	1.49965e-28
chr2	85798981	85799360	14.9564	-0.185747	0.0783811	0.00828797	0.0156606
chr2	85804701	85804830	11.8346	-0.20754	0.0782622	0.00335663	0.00684851
chr2	85812541	85812570	5.2255	0.0260113	0.0958807	0.747471	0.800159
chr2	85813801	85815000	124.512	0.100759	0.0261493	9.63019e-05	0.000254029
chr2	85827101	85828070	88.6635	0.141753	0.0295013	1.06083e-06	3.61342e-06
chr2	85879111	85879150	4.82042	-0.142155	0.109585	0.108833	0.157601
chr2	85886021	85890280	896.973	-0.0132112	0.0115292	0.250715	0.324205
chr2	85901791	85903370	277.265	-0.0686504	0.0208538	0.000907995	0.00205356
chr2	85904831	85906160	150.13	-0.970967	0.030006	1.25362e-231	7.20221e-228
chr2	85911781	85912720	73.3833	-0.0619857	0.0369855	0.0861574	0.12842
chr2	85921031	85921780	46.7239	-0.187462	0.0403901	1.80733e-06	5.98382e-06
chr2	85924391	85925520	66.8432	-0.443643	0.0405722	9.81202e-29	1.68491e-27
chr2	85935421	85936650	96.0179	-0.0869393	0.0295352	0.00244726	0.00512502
chr2	85953281	85953430	8.67522	-0.163103	0.0954193	0.0453068	0.0725358
chr2	85976251	85976400	8.3682	-0.0787059	0.085665	0.301299	0.379115
chr2	85978401	85978670	14.4347	-0.567229	0.0797021	1.04673e-13	6.94761e-13
chr2	85996041	85997590	274.28	-0.06086	0.02206	0.00538667	0.0105674
chr2	85998211	85998930	22.527	-0.474266	0.0676888	2.78776e-13	1.78837e-12
chr2	86017941	86018320	18.399	-0.471565	0.0673806	3.28713e-13	2.09624e-12
chr2	86021201	86021300	7.49167	-0.124458	0.0930877	0.118283	0.169517
chr2	86025361	86025640	16.5808	-0.204465	0.0706733	0.0016602	0.00358344
chr2	86026161	86026740	20.2665	-0.117578	0.0646147	0.0501835	0.0794697
chr2	86035301	86037930	689.504	-0.0277606	0.017014	0.100901	0.147516
chr2	86041111	86041310	15.8374	0.0123409	0.0735376	0.87635	0.905107
chr2	86066971	86067070	7.20389	-0.280291	0.106281	0.0020715	0.00439693
chr2	86072451	86072760	13.8464	-0.330025	0.0842594	1.81546e-05	5.29525e-05
chr2	86078851	86079390	38.2428	0.166894	0.0452553	0.000132507	0.000342448
chr2	86079661	86080510	58.2902	0.142768	0.0366986	6.75441e-05	0.000182055
chr2	86105041	86107150	876.542	0.00803612	0.0169231	0.733832	0.788581
chr2	86191431	86191610	13.3784	0.00888222	0.0717143	0.893161	0.918369
chr2	86194001	86196360	839.155	-0.0125321	0.0103265	0.224027	0.294451
chr2	86198881	86200120	157.848	-0.00133308	0.0232329	0.953675	0.965081
chr2	86201811	86202340	31.2305	0.0776846	0.0486059	0.0960392	0.141247
chr2	86221031	86221720	68.9894	0.196268	0.0343641	5.54684e-09	2.42829e-08
chr2	86222851	86224060	121.243	0.0630721	0.0267644	0.0170799	0.0301829
chr2	86234491	86235010	19.7839	0.0229179	0.0591827	0.698506	0.7588
chr2	86239381	86239600	10.9066	-0.2139	0.0830981	0.00401631	0.00807515
chr2	86249131	86250360	114.636	-0.0090889	0.027078	0.751429	0.803466
chr2	86254671	86255470	54.761	-0.00760922	0.0370481	0.833429	0.870448
chr2	86274831	86275190	17.438	-0.145086	0.0662278	0.0178306	0.0313885
chr2	86280151	86280890	69.0652	-0.273149	0.0345233	7.83284e-16	6.12699e-15
chr2	86283181	86284080	53.5676	-0.655407	0.0412427	5.85501e-58	3.62868e-56
chr2	86284871	86285340	16.6196	-0.0431323	0.067609	0.489478	0.569023
chr2	86290851	86290880	5.56112	-0.0283816	0.0954782	0.724783	0.780959
chr2	86291181	86291190	4.62039	0.0831935	0.106602	0.335463	0.415193
chr2	86293661	86294080	24.4614	0.0961085	0.0554051	0.0672712	0.103164
chr2	86294871	86295170	10.9579	-0.326207	0.0890779	5.24914e-05	0.000143772
chr2	86298491	86299410	58.6298	-0.238253	0.0373224	6.59459e-11	3.46769e-10
chr2	86300931	86301320	19.2284	0.12259	0.0657887	0.0440526	0.0707371
chr2	86301921	86302620	28.1032	-0.0135924	0.0572575	0.801582	0.844649
chr2	86335971	86338230	274.148	-0.285934	0.017675	2.13815e-59	1.41032e-57
chr2	86338381	86338400	4.43581	-0.0111643	0.102419	0.893752	0.918807
chr2	86360311	86361660	228.934	-0.391546	0.0222963	7.30293e-70	7.03179e-68
chr2	86364901	86365660	46.7609	-0.356822	0.0469988	5.79549e-15	4.25053e-14
chr2	86368191	86368770	55.2387	0.0908398	0.0368853	0.0116878	0.0213887
chr2	86372771	86373340	44.7525	0.20221	0.0456109	4.35139e-06	1.37356e-05
chr2	86383951	86384150	12.4945	-0.28671	0.0817507	0.000117253	0.000305365
chr2	86393231	86394430	134.15	-0.166118	0.0258199	7.54723e-11	3.95006e-10
chr2	86396251	86396720	34.5462	0.239593	0.0480459	2.30099e-07	8.46389e-07
chr2	86414971	86415280	31.201	-0.374184	0.0584215	2.4632e-11	1.34622e-10
chr2	86440331	86443750	1911.79	0.0567444	0.0124706	5.0519e-06	1.58106e-05
chr2	86453801	86454390	26.6047	-0.0518673	0.0529016	0.303894	0.381915
chr2	86477411	86477600	9.31559	-0.337633	0.0983722	0.00011303	0.000295088
chr2	86500511	86500930	12.854	-0.0122787	0.0727487	0.853186	0.886335
chr2	86503351	86503720	15.097	-0.0860368	0.0720683	0.189845	0.255424
chr2	86518591	86518850	17.0661	-0.0886578	0.0671427	0.152464	0.211331
chr2	86562311	86564090	460.451	0.0730323	0.0144828	4.18541e-07	1.49442e-06
chr2	86621211	86621660	13.4299	-0.257161	0.0852517	0.000767293	0.00175691
chr2	86622141	86624540	864.22	-0.139351	0.0106742	4.18333e-39	1.1741e-37
chr2	86625241	86625450	11.2914	-0.601333	0.0872014	4.60196e-13	2.9008e-12
chr2	86631971	86632240	10.6115	-0.389675	0.0862664	1.01188e-06	3.45331e-06
chr2	86633021	86633560	20.9867	-0.044196	0.0616745	0.44381	0.52474
chr2	86671441	86671590	8.82803	0.00574167	0.0836654	0.924978	0.943561
chr2	86685441	86685680	14.9419	0.0896494	0.0756604	0.188928	0.254389
chr2	86686901	86687280	17.1538	-0.499034	0.0701116	1.28228e-13	8.44664e-13
chr2	86703431	86704970	140.233	0.0922764	0.0261923	0.000363834	0.000877948
chr2	86719071	86721830	1070.88	0.0268817	0.0110304	0.0145993	0.0261638
chr2	86747461	86748530	117.361	0.0588933	0.0276145	0.034205	0.0564216
chr2	86760931	86761440	27.2414	-0.0192791	0.0513467	0.694531	0.755319
chr2	86764571	86765120	43.512	0.427439	0.0428646	3.09937e-24	4.12502e-23
chr2	86787471	86789800	137.564	0.0327959	0.026197	0.205636	0.273615
chr2	86789921	86789940	5.00726	-0.237451	0.120822	0.0150853	0.0269573
chr2	86790151	86790170	4.36637	-0.192905	0.122334	0.0453351	0.0725727
chr2	86790291	86791740	58.4395	-0.152747	0.0423525	0.000195616	0.000492696
chr2	86807251	86809020	171.456	0.078603	0.02434	0.00110618	0.00246443
chr2	87041731	87041840	10.4751	-0.0765133	0.0795081	0.281152	0.357492
chr2	87074111	87074170	4.88602	0.0996533	0.103918	0.242703	0.315366
chr2	87074911	87077650	1180.77	0.0295587	0.0104522	0.00460835	0.00915793
chr2	87106291	87106320	5.09415	-0.338647	0.123785	0.00111399	0.00248021
chr2	87217701	87218040	19.7104	0.309923	0.0641892	3.39867e-07	1.22688e-06
chr2	87229051	87229590	18.9322	0.310041	0.0671379	9.26933e-07	3.1766e-06
chr2	87239891	87239970	5.47911	0.00705674	0.0989508	0.932078	0.948825
chr2	87246031	87246040	4.72614	0.0545989	0.104329	0.518814	0.597063
chr2	87246161	87246280	7.11787	0.182244	0.101254	0.0324655	0.0538422
chr2	87251901	87252260	18.3813	-0.150353	0.0668182	0.0148579	0.0265838
chr2	87341101	87342330	154.133	0.290032	0.0230488	7.59568e-37	1.92126e-35
chr2	87343491	87343620	11.0326	0.00701543	0.0772818	0.919878	0.939658
chr2	87348461	87349510	54.2563	0.240335	0.0456497	5.16746e-08	2.04344e-07
chr2	87414581	87414630	4.97187	0.0308741	0.116428	0.723924	0.780205
chr2	87416151	87416220	6.70031	-0.114576	0.128439	0.210509	0.279179
chr2	87418811	87419190	17.9784	0.0308363	0.112388	0.714502	0.772347
chr2	87428561	87428670	8.34834	0.00288463	0.114347	0.974826	0.981231
chr2	87437271	87438330	56.1318	-0.0695805	0.0402647	0.0735488	0.111661
chr2	87445881	87445950	5.48224	-0.358931	0.124001	0.000607598	0.00141386
chr2	87449661	87449720	4.39298	-0.0839391	0.111084	0.339354	0.419279
chr2	87452321	87453140	33.9651	-0.326269	0.0486462	4.67409e-12	2.70999e-11
chr2	87454001	87457030	204.755	-0.0592848	0.0281099	0.0323912	0.0537356
chr2	87457281	87457320	5.00996	0.0405946	0.0994314	0.609729	0.680899
chr2	87461471	87461520	4.75042	-0.143647	0.112215	0.11057	0.159763
chr2	87466651	87467020	9.70751	-0.053289	0.0807889	0.458751	0.539201
chr2	87469491	87470030	15.9252	-0.3838	0.0747787	4.82207e-08	1.9126e-07
chr2	87476171	87476470	10.5634	0.0496573	0.087885	0.514399	0.592779
chr2	87482131	87483200	28.7685	0.179028	0.0524853	0.000349113	0.000844742
chr2	87485411	87487250	119.028	0.148352	0.029421	3.01046e-07	1.0932e-06
chr2	87495581	87496830	124.612	0.00313244	0.0246096	0.897834	0.922135
chr2	87497361	87497380	4.27595	-0.0690711	0.108142	0.424586	0.505743
chr2	87498441	87498460	4.45059	0.134378	0.118451	0.145217	0.202593
chr2	87498951	87499020	5.35968	-0.14937	0.108101	0.0903934	0.133914
chr2	87500341	87500360	4.74062	0.116802	0.111273	0.188361	0.253718
chr2	87500501	87501320	22.1412	0.225426	0.0670757	0.000295316	0.000722851
chr2	87502931	87503250	12.4281	0.193285	0.0789334	0.00657608	0.0126799
chr2	87507421	87508560	99.6305	0.116844	0.0292483	4.98179e-05	0.000136914
chr2	87573401	87573830	16.7219	-0.642946	0.0737877	2.43983e-19	2.42819e-18
chr2	87574101	87574400	9.12959	0.0493639	0.0847692	0.507158	0.586008
chr2	87580971	87581650	20.7004	0.302651	0.0631586	4.20523e-07	1.50128e-06
chr2	87582841	87582880	5.57574	-0.040184	0.0956102	0.618574	0.688875
chr2	87583951	87584970	52.22	0.0350227	0.0397289	0.365541	0.446262
chr2	87593531	87595450	102.966	0.200304	0.0294053	4.64598e-12	2.69396e-11
chr2	87603611	87604830	196.354	0.0209094	0.0236159	0.371434	0.452279
chr2	87605881	87606830	24.6955	0.127856	0.0578138	0.0189448	0.033157
chr2	87634601	87635650	73.3056	0.0841391	0.0357156	0.0160018	0.0284489
chr2	87636891	87638100	65.5511	0.104403	0.0358245	0.00286748	0.00592783
chr2	87641251	87641430	8.29772	-0.0896177	0.0880461	0.241838	0.314394
chr2	87645251	87646460	181.866	0.437269	0.0214493	3.40224e-93	7.04795e-91
chr2	87647781	87648860	49.7075	0.0795763	0.0443072	0.0629811	0.0972736
chr2	87654321	87654720	22.5806	0.112723	0.0562743	0.0340669	0.0562216
chr2	87659061	87659300	17.5988	-0.0900089	0.0664639	0.142542	0.199332
chr2	87680891	87680950	7.10078	-0.0887794	0.091158	0.257277	0.331456
chr2	87683281	87683890	46.6141	-0.209255	0.0423696	3.52149e-07	1.26861e-06
chr2	87687741	87688120	13.2314	-0.194789	0.0760876	0.00476731	0.00944877
chr2	87825551	87826080	10.2555	0.0326519	0.079574	0.644643	0.712126
chr2	87852391	87852790	27.5529	-0.00456749	0.0518816	0.926203	0.944416
chr2	87853051	87853060	4.23433	0.354446	0.141407	0.00191382	0.00408535
chr2	87898591	87898740	9.14322	-0.000570681	0.0849848	0.994832	0.996144
chr2	87921201	87921240	5.167	-0.221148	0.1191	0.0211526	0.0366299
chr2	88001751	88002240	25.7507	0.346826	0.0553747	7.87976e-11	4.11723e-10
chr2	88015831	88018780	216.291	0.405434	0.0295173	8.83498e-44	3.06202e-42
chr2	88054441	88056540	489.117	-0.0828877	0.0142537	5.3629e-09	2.35136e-08
chr2	88060301	88060960	37.0274	-0.0624387	0.0444011	0.145925	0.203447
chr2	88076981	88077550	22.5278	-0.767555	0.0669134	1.26172e-31	2.49957e-30
chr2	88082181	88083530	145.608	-0.400274	0.0265915	4.80146e-52	2.34633e-50
chr2	88094681	88095680	74.286	-0.0734488	0.0338143	0.0267124	0.045197
chr2	88099851	88101100	84.5854	0.164003	0.0341966	9.75553e-07	3.33513e-06
chr2	88103691	88103920	12.6919	-0.614349	0.0854811	6.16169e-14	4.16594e-13
chr2	88159681	88160340	33.8543	0.0769738	0.0476719	0.0932305	0.137627
chr2	88170011	88170820	50.8366	0.0823945	0.0399075	0.0338481	0.0558953
chr2	88187001	88187550	52.9152	0.386167	0.0399641	7.69102e-23	9.47383e-22
chr2	88188101	88188190	8.39986	0.389769	0.095425	7.13299e-06	2.19062e-05
chr2	88190921	88192290	86.3283	0.864442	0.0355029	4.22071e-132	2.74512e-129
chr2	88199871	88201170	79.9145	0.277638	0.0338082	6.69801e-17	5.6537e-16
chr2	88201961	88202030	6.70958	0.0539983	0.0901453	0.487197	0.566877
chr2	88209541	88209860	24.0226	0.0589645	0.0535385	0.247625	0.320821
chr2	88212351	88212780	32.4362	-0.0221064	0.0460498	0.619103	0.689335
chr2	88242161	88242320	9.61065	-0.161694	0.0864462	0.0331328	0.0548307
chr2	88257891	88258900	98.3078	0.106014	0.0284511	0.000156885	0.000400922
chr2	88264931	88266350	168.662	0.524684	0.0255958	2.19619e-94	4.74933e-92
chr2	88330091	88330660	55.7538	0.123013	0.0425427	0.00282378	0.00584479
chr2	88345901	88346280	20.7719	-0.150159	0.0651652	0.0129373	0.0234471
chr2	88350581	88351440	58.3778	0.515004	0.036747	1.54606e-45	5.7615e-44
chr2	88376651	88378050	131.929	0.0170893	0.0272931	0.526241	0.604145
chr2	88398251	88398600	19.3089	0.639305	0.0652953	1.14188e-23	1.47135e-22
chr2	88451581	88453220	103.741	-0.0903697	0.0313178	0.00333661	0.00681186
chr2	88454911	88455010	9.17499	-0.24481	0.0932166	0.00276374	0.00573249
chr2	88517721	88518220	38.0842	0.436835	0.0466867	1.15886e-21	1.33138e-20
chr2	88521791	88521950	12.6767	0.336247	0.0835104	1.14467e-05	3.42384e-05
chr2	88545291	88545450	12.2548	0.369713	0.0868421	3.45644e-06	1.10566e-05
chr2	88549651	88550240	23.547	0.080769	0.0561283	0.128559	0.182221
chr2	88590961	88591930	54.6496	0.197519	0.0380654	1.05292e-07	4.0242e-07
chr2	88599711	88602820	304.256	0.02085	0.0208597	0.314151	0.392828
chr2	88624791	88625400	21.4434	0.0229681	0.060253	0.685488	0.747466
chr2	88626051	88628670	1585.88	-0.031271	0.0105303	0.00288455	0.00596027
chr2	88669751	88669910	18.0348	-0.175966	0.0672579	0.00466367	0.00925912
chr2	88671741	88672290	43.6441	0.261145	0.0428064	3.55503e-10	1.74734e-09
chr2	88690881	88692930	1084.07	0.0180596	0.00945569	0.0558221	0.0873428
chr2	88735051	88735710	59.761	-0.232939	0.0392868	1.18055e-09	5.52343e-09
chr2	88739871	88740600	42.9733	0.214621	0.0420987	1.52799e-07	5.73598e-07
chr2	88764821	88766160	104.447	-0.299255	0.0288606	9.47897e-26	1.38031e-24
chr2	88828711	88829160	33.6956	-0.166598	0.0516895	0.000728035	0.00167309
chr2	88831811	88831960	14.5272	0.1482	0.0702062	0.0213538	0.0369502
chr2	88874231	88874320	13.9687	-0.11707	0.0701723	0.0687055	0.105109
chr2	88880491	88880850	29.7231	0.0503167	0.049026	0.285258	0.361954
chr2	88903901	88904040	16.4216	-0.334488	0.0730265	9.7893e-07	3.34568e-06
chr2	88934221	88934230	4.44742	-0.157102	0.116117	0.0882798	0.131183
chr2	88941291	88941400	11.0136	-0.0518785	0.0756048	0.447446	0.528286
chr2	88987181	88987190	4.69511	-0.0804654	0.105649	0.34974	0.430067
chr2	89048321	89048660	26.0378	0.0299491	0.0534096	0.556736	0.632461
chr2	89112591	89112660	6.78873	-0.175629	0.0972078	0.0336224	0.0555646
chr2	89160501	89160590	8.18294	0.218173	0.0952947	0.00825223	0.015598
chr2	89205301	89205330	5.51995	-0.0807661	0.0988434	0.327695	0.407127
chr2	89213331	89213380	6.88243	0.193566	0.0982754	0.0211355	0.036604
chr2	89326621	89326660	5.48336	0.0178884	0.0931987	0.822404	0.861764
chr2	89584841	89586360	449.56	0.0324026	0.0169143	0.0541799	0.0850706
chr2	89611831	89612090	11.8375	-0.629625	0.0974544	8.28842e-12	4.71109e-11
chr2	89649431	89649480	5.21837	0.0639996	0.10512	0.451046	0.531774
chr2	89767871	89768170	14.1262	-0.172642	0.0878126	0.0242613	0.0414638
chr2	90021361	90021410	6.83428	0.0984685	0.0947743	0.221546	0.291687
chr2	90069411	90069600	18.2871	-0.215735	0.0691867	0.000745693	0.00171081
chr2	90226571	90226760	11.2566	-0.195481	0.0860948	0.0101322	0.0187873
chr2	90237911	90238310	67.6424	0.139978	0.0339778	2.62012e-05	7.48146e-05
chr2	90244851	90245780	60.0843	0.0219546	0.037543	0.549875	0.626106
chr2	90291371	90291450	6.11305	-0.219715	0.14873	0.0365176	0.0598052
chr2	90293331	90293430	7.00095	-0.0373814	0.11869	0.663358	0.728529
chr2	90323111	90323210	6.78607	-0.0817372	0.0945494	0.308299	0.386637
chr2	90324331	90324710	12.3005	-0.00884329	0.0796202	0.878415	0.906794
chr2	90324821	90324900	6.09883	-0.115055	0.104124	0.177834	0.24158
chr2	90360531	90360620	5.52486	-0.0925008	0.107682	0.28489	0.361554
chr2	90360841	90360890	5.29245	-0.109699	0.111193	0.214993	0.284277
chr2	90380711	90380840	10.228	-0.299929	0.201141	0.0159274	0.0283289
chr2	90381081	90381170	8.34252	-0.423435	0.219196	0.00344532	0.0070152
chr2	90381631	90381860	11.897	-0.240946	0.206958	0.0355768	0.0584293
chr2	90382581	90382710	10.5148	-0.393373	0.224861	0.00500864	0.00988706
chr2	90383541	90383890	19.5201	-0.404058	0.192381	0.00229552	0.0048318
chr2	90384011	90384050	6.0176	-0.380397	0.250386	0.0091089	0.017059
chr2	90384421	90384610	11.3264	-0.383487	0.232794	0.00620652	0.0120238
chr2	90385901	90386240	18.7389	-0.25669	0.190164	0.0246714	0.0420861
chr2	90387771	90387890	8.3572	-0.18194	0.181127	0.0811916	0.121877
chr2	90388241	90388300	6.18938	-0.360858	0.20377	0.00713006	0.0136473
chr2	90389771	90389960	9.89254	-0.41095	0.219577	0.00403118	0.00810174
chr2	90390491	90390850	24.9164	-0.20325	0.171631	0.0523402	0.0824887
chr2	90392131	90392210	6.68733	-0.20809	0.20344	0.0583946	0.0909428
chr2	90392581	90392730	11.6825	-0.251625	0.194245	0.0289578	0.0485846
chr2	90395521	90395740	13.6096	-0.339581	0.212627	0.00898777	0.0168541
chr2	90395851	90395990	9.56896	-0.245757	0.201774	0.0333997	0.0552316
chr2	90396811	90396850	6.68776	-0.246786	0.203714	0.0354663	0.0582689
chr2	90397451	90398790	68.9937	-0.132552	0.142563	0.150459	0.208921
chr2	90399081	90399130	5.90337	-0.293244	0.201903	0.0191554	0.0334913
chr2	91441901	91444030	79.4847	-0.138044	0.0533104	0.00624884	0.0120981
chr2	91477001	91478480	63.0888	0.0721365	0.056365	0.174323	0.23748
chr2	91479461	91479970	11.4357	0.30435	0.0982657	0.000427771	0.00102066
chr2	91485381	91485630	15.7507	-0.053648	0.0658977	0.380197	0.461172
chr2	91498651	91498820	9.41954	-0.0544361	0.111509	0.524175	0.602205
chr2	91498991	91499050	5.43049	-0.059195	0.125404	0.501829	0.580898
chr2	91502741	91502790	6.67409	-0.282326	0.145963	0.00980221	0.0182328
chr2	91565871	91565930	4.81961	-0.0524939	0.104187	0.535502	0.61279
chr2	91566121	91566230	7.74562	-0.00675867	0.109792	0.936071	0.95181
chr2	91570951	91571970	135.247	-0.0253734	0.027965	0.357995	0.438551
chr2	91589301	91590560	70.5307	0.158054	0.0397927	4.41021e-05	0.000122084
chr2	91657181	91657500	10.8947	0.208861	0.0865276	0.00642813	0.0124182
chr2	91659271	91660550	227.818	0.106235	0.0194446	3.78911e-08	1.52106e-07
chr2	91685841	91686650	39.5186	-0.349273	0.046984	2.17528e-14	1.52288e-13
chr2	91744361	91745840	129.286	-0.349313	0.0268026	1.62562e-39	4.66037e-38
chr2	91748971	91749160	12.7315	0.053207	0.0754113	0.435621	0.516688
chr2	91759451	91760850	50.0781	0.466632	0.043806	2.30722e-27	3.6742e-26
chr2	91762661	91762690	4.6827	-0.00505729	0.101362	0.951678	0.963587
chr2	91763301	91767160	565.235	0.158527	0.0148966	1.17245e-26	1.7956e-25
chr2	91769971	91770420	18.4953	-0.0203639	0.0674711	0.74936	0.801763
chr2	91771271	91771530	10.785	-0.00477405	0.0777828	0.94566	0.959114
chr2	91772371	91772400	5.40582	-0.0408576	0.098842	0.619181	0.689405
chr2	91773931	91774140	17.1689	-0.262634	0.0750115	0.000138596	0.000357273
chr2	91780401	91780680	16.7105	0.101808	0.0699691	0.112433	0.162128
chr2	91786131	91786580	14.8001	-0.0887456	0.0709388	0.171601	0.234259
chr2	91787411	91788210	94.6982	0.0846056	0.0303024	0.0045553	0.00906076
chr2	91895191	91895350	11.0506	-0.1939	0.084372	0.00965599	0.0179853
chr2	94207421	94209970	906.2	-0.0845949	0.0131154	9.85202e-11	5.09768e-10
chr2	94211811	94211910	6.48401	-0.203487	0.109496	0.0243225	0.0415589
chr2	94212231	94212550	12.0231	-0.11276	0.10563	0.183225	0.247805
chr2	94213021	94213550	17.1689	0.0337118	0.0975102	0.673227	0.737137
chr2	94214211	94214240	5.1712	-0.155219	0.122117	0.0986539	0.144632
chr2	94217241	94217260	5.32179	-0.038317	0.102487	0.647358	0.714563
chr2	94237401	94237820	18.4216	-0.447751	0.0757092	4.26331e-10	2.07881e-09
chr2	94252891	94253230	17.0045	-0.135109	0.0681683	0.0312708	0.0520598
chr2	94255231	94255510	13.0022	-0.00154744	0.0741982	0.981479	0.986182
chr2	94262571	94263200	33.4275	0.0184432	0.0563371	0.729502	0.784965
chr2	94266251	94267360	125.981	0.0825591	0.026668	0.00172875	0.00371945
chr2	94271901	94273990	107.78	0.0836532	0.0339602	0.0119382	0.0218046
chr2	94576891	94577010	5.58698	0.0361481	0.096936	0.656978	0.722941
chr2	94577251	94577540	15.6989	0.0500942	0.0660085	0.413222	0.494364
chr2	94583201	94583720	29.8786	-0.174554	0.0556402	0.000927406	0.00209401
chr2	94585981	94586480	34.5215	-0.0167656	0.0454984	0.708206	0.767045
chr2	94598191	94598900	43.149	-0.0308898	0.0430566	0.45909	0.539546
chr2	94622431	94622610	10.1204	0.0234004	0.082908	0.746954	0.799764
chr2	94628891	94629520	51.0783	-0.195354	0.0385855	2.03869e-07	7.54722e-07
chr2	94634311	94635350	54.4178	0.195586	0.0405878	8.80333e-07	3.0249e-06
chr2	94649871	94650040	7.9434	0.148557	0.0990223	0.0741076	0.112411
chr2	94651611	94653000	81.7687	0.543874	0.0324299	4.39429e-64	3.42238e-62
chr2	94668641	94669140	16.5938	0.0255667	0.0661147	0.677193	0.74052
chr2	94669721	94670690	116.177	0.0459621	0.0266765	0.0812914	0.122017
chr2	94735611	94735960	28.8919	0.0676831	0.0513351	0.165056	0.226499
chr2	94759211	94759690	46.6948	-0.172343	0.0403509	1.10719e-05	3.31807e-05
chr2	94762681	94762840	13.3062	-0.0913388	0.0715674	0.162557	0.223516
chr2	94797351	94797500	11.4786	-0.107185	0.0842341	0.147275	0.205027
chr2	94856961	94858100	49.3887	-0.231156	0.0424048	2.05462e-08	8.4727e-08
chr2	94861511	94861840	15.7596	-0.194505	0.0727329	0.00345755	0.00703777
chr2	94870351	94871820	48.2431	0.211517	0.0482773	5.2289e-06	1.63357e-05
chr2	94873951	94874760	53.4683	0.23013	0.0393712	2.12469e-09	9.69512e-09
chr2	94925171	94925190	4.92469	-0.150425	0.111523	0.0942354	0.138956
chr2	94956891	94957040	17.1532	-0.098821	0.0669104	0.11225	0.161895
chr2	94986331	94986820	38.6251	0.0608046	0.0429759	0.14443	0.201633
chr2	94995921	94997240	141.863	0.0969719	0.0256475	0.000130422	0.000337408
chr2	94998421	94998520	7.91398	0.081733	0.0886468	0.288005	0.364852
chr2	95004391	95005200	55.5346	-0.0370151	0.0375346	0.312822	0.391417
chr2	95007791	95008550	29.3976	-0.250164	0.0565535	3.32497e-06	1.06584e-05
chr2	95017221	95017580	17.7919	0.193889	0.0712679	0.00320351	0.00656322
chr2	95019601	95019710	6.83525	0.0501092	0.0899719	0.518975	0.59722
chr2	95019821	95019870	6.41404	0.0324901	0.0924339	0.681076	0.743727
chr2	95021871	95023100	133.756	0.24922	0.0243587	5.40071e-25	7.53773e-24
chr2	95023281	95023300	5.01062	0.150239	0.112121	0.0956968	0.140812
chr2	95023471	95023730	11.2444	0.411655	0.0906094	7.8605e-07	2.7168e-06
chr2	95023911	95026700	169.743	0.0953674	0.0247436	9.80166e-05	0.000258264
chr2	95027141	95027150	4.48683	-0.101767	0.109291	0.245542	0.3185
chr2	95034151	95034930	83.7837	-0.0332768	0.0332452	0.307939	0.386235
chr2	95040491	95040720	14.2785	-0.0212923	0.0715934	0.744727	0.797831
chr2	95042861	95044020	160.763	-0.202006	0.0236598	6.65762e-18	6.02946e-17
chr2	95051961	95052070	9.23134	-0.0268232	0.0796229	0.706158	0.765239
chr2	95054361	95054440	5.97599	-0.334816	0.115936	0.000716049	0.00164763
chr2	95056341	95059340	270.282	-0.291645	0.0250055	5.03771e-32	1.01826e-30
chr2	95062411	95063280	32.4263	0.0523676	0.04799	0.256683	0.330803
chr2	95076611	95077700	123.092	0.159814	0.0251381	1.29074e-10	6.61308e-10
chr2	95079891	95080440	28.9899	0.0617441	0.050041	0.197767	0.264552
chr2	95115131	95115960	60.0547	-0.00899639	0.0351135	0.793654	0.838159
chr2	95120921	95122600	564.175	-0.0466451	0.016082	0.00356726	0.00724031
chr2	95158581	95160530	401.866	0.0235179	0.0153914	0.125103	0.177958
chr2	95164971	95166570	575.719	0.120163	0.0137443	1.7514e-18	1.64861e-17
chr2	95192811	95193510	71.0588	0.121328	0.0321102	0.000119253	0.00031026
chr2	95206621	95208270	573.524	-0.017559	0.013255	0.183979	0.248647
chr2	95231671	95232110	33.8804	0.0126788	0.0461416	0.755423	0.806873
chr2	95264671	95265280	47.249	-0.00910188	0.0404298	0.816907	0.857223
chr2	95285301	95285420	10.5577	-0.115999	0.080749	0.106565	0.154743
chr2	95295691	95298380	279.244	-0.0372664	0.019912	0.0595456	0.0925254
chr2	95300351	95301510	43.5546	0.254687	0.0458497	8.13848e-09	3.50534e-08
chr2	95302001	95302510	18.954	0.245212	0.0699971	0.000156131	0.000399126
chr2	95303751	95303760	4.35876	-0.112181	0.112925	0.210311	0.278961
chr2	95313791	95313870	7.44471	0.0775713	0.087827	0.309917	0.388355
chr2	95314831	95315500	36.9935	-0.0781485	0.0457403	0.0772258	0.116587
chr2	95330541	95330700	10.4789	0.0198249	0.0835109	0.787836	0.833574
chr2	95345061	95347460	501.11	0.0768753	0.0141105	4.59955e-08	1.8283e-07
chr2	95349101	95349110	4.52222	0.134442	0.112399	0.134598	0.189682
chr2	95384991	95385150	10.4042	-0.0823159	0.0839785	0.253554	0.327357
chr2	95388981	95389750	60.5025	0.436218	0.0359598	1.10992e-34	2.551e-33
chr2	95401861	95403910	489.077	0.156816	0.0153086	8.13121e-25	1.12134e-23
chr2	95411231	95411680	23.4461	0.196899	0.0649538	0.00113062	0.00251437
chr2	95413711	95414610	66.0752	0.194554	0.0348023	1.15226e-08	4.88182e-08
chr2	95434131	95435110	73.5373	-0.354474	0.0341167	5.6195e-26	8.28239e-25
chr2	95525781	95527420	178.457	0.0417022	0.0214324	0.0499703	0.0791641
chr2	95530681	95531930	77.4362	0.056942	0.0435058	0.176027	0.239492
chr2	95641711	95642270	22.4206	-0.358027	0.0687031	3.40869e-08	1.37505e-07
chr2	95663401	95664230	73.2442	-0.0924517	0.0355753	0.00783569	0.0148781
chr2	95681891	95683430	192.113	0.0432155	0.0236204	0.0648222	0.0998032
chr2	95713861	95713940	6.31319	-0.120617	0.0951214	0.151395	0.210049
chr2	95728851	95729330	50.2198	0.229208	0.0399989	4.10345e-09	1.82078e-08
chr2	95752141	95752390	11.5689	-0.294885	0.089834	0.000248736	0.000616166
chr2	95761121	95761440	17.7447	0.431559	0.0764579	2.29494e-09	1.04395e-08
chr2	95774901	95775330	15.6125	0.214289	0.0714622	0.00111947	0.00249153
chr2	95813301	95813690	15.8533	-0.905619	0.0834481	9.95803e-29	1.70964e-27
chr2	95911201	95912210	92.551	-0.13343	0.0318405	1.97025e-05	5.71983e-05
chr2	95968921	95969280	30.6324	-0.096397	0.0534703	0.0577641	0.090056
chr2	95991231	95993140	564.726	0.0490283	0.0183933	0.00732133	0.0139821
chr2	96009881	96011560	320.511	0.003871	0.0191727	0.839125	0.875071
chr2	96012021	96012590	33.6638	-0.508245	0.0505927	1.10112e-24	1.50693e-23
chr2	96019771	96020540	27.7988	0.16279	0.0573057	0.00188613	0.00403008
chr2	96022321	96023480	128.303	0.180347	0.0265158	5.70407e-12	3.28407e-11
chr2	96049181	96049790	26.5601	0.327631	0.0605415	1.36362e-08	5.73315e-08
chr2	96056241	96056480	10.654	-0.0546846	0.0786213	0.437422	0.518439
chr2	96062861	96063910	82.628	0.444299	0.0395621	3.56045e-30	6.58644e-29
chr2	96068031	96068440	15.9869	-0.200257	0.078591	0.00467107	0.00927221
chr2	96071671	96072690	81.024	-0.20314	0.0336515	7.43917e-10	3.54779e-09
chr2	96089821	96089940	8.20256	-0.359087	0.098939	5.00091e-05	0.000137401
chr2	96102031	96102300	11.4461	0.187559	0.0863136	0.0138433	0.0249297
chr2	96116121	96117940	209.261	0.0383046	0.0201384	0.0555154	0.0869235
chr2	96138821	96138930	10.1435	-0.347689	0.0882277	1.56079e-05	4.59068e-05
chr2	96144471	96145960	242.131	-0.292281	0.0188108	5.29814e-55	2.93525e-53
chr2	96147141	96147320	7.56052	-0.212037	0.0965646	0.0108803	0.0200426
chr2	96147681	96147690	4.38398	-0.0649992	0.105315	0.445878	0.52673
chr2	96148211	96149060	35.6212	-0.0654337	0.0485554	0.160762	0.221393
chr2	96152411	96152520	8.0692	-0.0764815	0.0878299	0.31598	0.394755
chr2	96159991	96160080	5.95107	-0.249255	0.10924	0.00662316	0.0127635
chr2	96162161	96162240	6.9914	-0.0123292	0.0888793	0.872349	0.901931
chr2	96164381	96165030	37.069	-0.0826923	0.0446133	0.0549712	0.0861545
chr2	96174261	96175000	60.7372	0.107222	0.0360507	0.00234928	0.00493646
chr2	96204961	96206250	98.6678	-0.000522476	0.0277643	0.984699	0.988743
chr2	96207171	96209870	1173.75	-0.0280148	0.0129815	0.0304428	0.0508275
chr2	96241981	96242680	64.8052	0.234762	0.0363946	4.2974e-11	2.30009e-10
chr2	96251401	96252350	103.568	-0.0992546	0.0296838	0.000681911	0.0015742
chr2	96260491	96261150	47.4433	0.0319745	0.0388727	0.399251	0.4803
chr2	96264631	96267420	1574.51	0.087188	0.0100365	3.21033e-18	2.97161e-17
chr2	96272201	96272220	4.76115	-0.125071	0.108415	0.154489	0.213786
chr2	96304901	96306570	299.419	-0.05006	0.0187103	0.00709904	0.013595
chr2	96315381	96316230	44.0565	0.257347	0.0450693	3.84111e-09	1.70908e-08
chr2	96320891	96322520	199.973	-0.0718603	0.0210887	0.000595672	0.00138808
chr2	96324891	96326040	64.125	0.18543	0.0350474	6.45676e-08	2.52685e-07
chr2	96335081	96336680	504.229	0.0627809	0.014877	2.27495e-05	6.55072e-05
chr2	96345541	96345630	7.92564	0.040593	0.0836481	0.582198	0.655918
chr2	96353081	96354080	44.0444	-0.039056	0.045094	0.370083	0.450888
chr2	96359401	96359770	29.56	-0.103373	0.050702	0.0186085	0.0326321
chr2	96374061	96374810	32.6231	0.0227491	0.0496915	0.6585	0.724292
chr2	96386531	96386780	20.5303	0.287091	0.0685757	7.47345e-06	2.28907e-05
chr2	96404741	96405650	85.2745	0.0266581	0.0295845	0.36097	0.441576
chr2	96406711	96406730	5.41057	0.363473	0.117164	0.00031727	0.000772913
chr2	96406901	96410630	814.38	-0.0105376	0.0134484	0.431974	0.513083
chr2	96413421	96413460	5.38406	-0.0161298	0.0949583	0.8405	0.876198
chr2	96423771	96424340	31.2437	0.242781	0.0512588	7.86637e-07	2.71862e-06
chr2	96427811	96428180	19.4051	-0.138304	0.0677868	0.0268419	0.0453871
chr2	96470671	96470910	19.4847	0.28173	0.0664856	6.29371e-06	1.94608e-05
chr2	96485651	96486580	51.4457	0.0992088	0.0395896	0.00997328	0.0185212
chr2	96496101	96496390	16.0197	0.04631	0.0644317	0.440682	0.521643
chr2	96500481	96500620	9.14954	-0.0405602	0.0855655	0.588141	0.66132
chr2	96507761	96510030	253.624	0.13837	0.0187464	1.10877e-13	7.34244e-13
chr2	96527341	96529150	240.104	0.0901958	0.0216713	2.69537e-05	7.6813e-05
chr2	96529801	96529810	4.52382	0.0783839	0.10605	0.361503	0.442125
chr2	96530531	96530710	12.0656	-0.0133451	0.0734442	0.841543	0.877026
chr2	96531261	96535100	505.959	0.0767808	0.0143135	7.33498e-08	2.8535e-07
chr2	96535941	96540410	915.49	-0.0874243	0.0118444	1.36874e-13	8.99965e-13
chr2	96541831	96541860	5.57749	0.0183654	0.0943456	0.818581	0.858619
chr2	96547791	96548070	13.5554	-0.322392	0.0787111	9.16366e-06	2.77637e-05
chr2	96549941	96550440	17.1235	-0.268445	0.0748873	9.80723e-05	0.000258403
chr2	96552261	96555160	102.397	-0.0394422	0.0339199	0.235636	0.30749
chr2	96557081	96557150	5.45828	-0.157419	0.108321	0.0751178	0.113774
chr2	96565201	96565430	12.7623	-0.411582	0.0788338	2.6755e-08	1.09121e-07
chr2	96580791	96581030	18.5359	-0.303923	0.0713965	4.92162e-06	1.54254e-05
chr2	96636531	96638960	581.593	-0.0531729	0.0176602	0.00245609	0.00514252
chr2	96642471	96643210	58.108	0.172255	0.0374244	2.39112e-06	7.79925e-06
chr2	96665221	96665480	13.0737	-0.0721571	0.0761882	0.293263	0.370545
chr2	96685181	96686410	92.3481	0.110093	0.0304968	0.000162023	0.000413054
chr2	96687451	96687630	10.3483	-0.0362553	0.077465	0.602517	0.674409
chr2	96734281	96735820	101.071	0.140397	0.0299533	1.90649e-06	6.29424e-06
chr2	96739251	96740890	468.896	0.0604713	0.0142129	1.96425e-05	5.70317e-05
chr2	96760211	96761700	532.527	0.00337435	0.0138032	0.80627	0.848526
chr2	96762631	96764450	76.6964	0.248572	0.0370271	6.77215e-12	3.87596e-11
chr2	96788131	96788790	33.1814	0.119091	0.0520629	0.0148198	0.0265208
chr2	96800721	96801850	92.0347	0.240852	0.0318823	1.99982e-14	1.40364e-13
chr2	96815291	96817800	1316.33	-0.0672805	0.0112191	1.84239e-09	8.45497e-09
chr2	96831751	96832120	28.0238	0.0624306	0.0512797	0.202883	0.270494
chr2	96832921	96833220	11.1164	-0.299789	0.0870289	0.000135949	0.000350882
chr2	96839501	96839510	4.17219	-0.0919698	0.110294	0.305896	0.384075
chr2	96856751	96860640	1175.13	-0.0511892	0.0114692	7.71803e-06	2.35932e-05
chr2	96867401	96871330	1137.75	-0.0260377	0.0106408	0.0142093	0.0255312
chr2	96874891	96876520	133.83	0.0105252	0.0251233	0.672336	0.736362
chr2	96881301	96882390	50.4867	0.0941621	0.0388821	0.0128846	0.023361
chr2	96887861	96887980	8.76085	-0.247629	0.0950938	0.00286472	0.00592264
chr2	96888511	96888730	10.7526	-0.428811	0.0921682	4.4257e-07	1.57532e-06
chr2	96906541	96908280	306.523	-0.222363	0.0221548	5.5611e-24	7.28658e-23
chr2	96927591	96928540	48.6638	0.09823	0.0412411	0.014134	0.0254105
chr2	96931551	96932380	27.278	-0.346581	0.0576887	2.91374e-10	1.44454e-09
chr2	96944921	96945580	34.9131	-0.0233972	0.0454909	0.594493	0.6671
chr2	96950131	96951620	77.8305	-0.0246456	0.0322273	0.436646	0.517685
chr2	96952981	96953560	28.2852	-0.0260218	0.0548809	0.617744	0.688088
chr2	96954611	96954790	8.96254	-0.181525	0.0917838	0.0224998	0.0387359
chr2	96959981	96961040	105.008	0.08278	0.0267884	0.00175716	0.003776
chr2	96962371	96963200	63.2466	-0.166451	0.0385915	9.39079e-06	2.84154e-05
chr2	96970351	96970700	14.7419	-0.21947	0.0742566	0.00123437	0.00272626
chr2	96977161	96978360	82.0571	-0.0167968	0.032676	0.600686	0.672761
chr2	97005501	97005620	10.2042	-0.254392	0.0943517	0.00206435	0.00438272
chr2	97012261	97012460	17.8743	-0.446908	0.0666188	2.70051e-12	1.59661e-11
chr2	97068871	97069130	8.16769	-0.382932	0.0994439	1.87537e-05	5.45917e-05
chr2	97082471	97082500	5.46771	-0.0500453	0.100514	0.545653	0.62213
chr2	97084871	97085610	26.5228	0.320452	0.058649	1.05793e-08	4.49952e-08
chr2	97093001	97093340	12.8215	-0.267201	0.0837164	0.00036815	0.000887516
chr2	97094151	97095620	128.763	-0.109769	0.0257755	1.64336e-05	4.82037e-05
chr2	97112321	97114250	751.522	0.0158599	0.0137639	0.247719	0.320912
chr2	97285941	97286090	6.7594	-0.187544	0.104481	0.0315745	0.0525157
chr2	97393801	97393910	5.3664	-0.383552	0.124406	0.00029762	0.000727984
chr2	97545051	97545220	7.41242	-0.479959	0.0992958	1.60795e-07	6.02129e-07
chr2	97589251	97591140	590.368	0.00605224	0.0192002	0.751166	0.803237
chr2	97605351	97605820	15.094	0.372263	0.0749495	1.19799e-07	4.54987e-07
chr2	97619141	97619760	35.7353	0.640705	0.0544809	5.7709e-33	1.21802e-31
chr2	97627131	97627320	9.17027	-0.131188	0.0867786	0.0840157	0.125632
chr2	97645131	97646810	488.549	0.0391589	0.0132472	0.00303226	0.00623968
chr2	97662471	97665110	1073.8	-0.0333336	0.00988124	0.000727431	0.00167181
chr2	97697031	97697690	52.7015	0.17194	0.038008	3.49706e-06	1.11766e-05
chr2	97699781	97700780	80.667	0.211178	0.0310181	4.55773e-12	2.6443e-11
chr2	97709781	97710410	49.0721	0.450126	0.0432634	3.18256e-26	4.75657e-25
chr2	97728141	97728510	18.3202	-0.243544	0.0694846	0.000156077	0.000398998
chr2	97738831	97740010	34.2536	0.310285	0.0627144	1.70449e-07	6.36401e-07
chr2	97740471	97741650	45.0562	0.271033	0.0455156	8.08577e-10	3.84138e-09
chr2	97747861	97747940	7.89105	-0.101019	0.0935135	0.204382	0.27223
chr2	97748461	97748900	23.1912	-0.121957	0.0552139	0.0197578	0.0344381
chr2	97749771	97749900	9.80669	0.205223	0.089348	0.00893397	0.0167612
chr2	97751871	97751960	7.47986	-0.0587694	0.0892191	0.445843	0.526703
chr2	97774571	97774740	15.6676	-0.220533	0.0694845	0.00060428	0.00140675
chr2	97803801	97803880	6.54908	0.0115002	0.0941475	0.8687	0.898831
chr2	97806501	97807720	110.43	0.448831	0.0274312	5.13738e-61	3.58917e-59
chr2	97812931	97813360	31.4896	-0.00298078	0.0500578	0.950022	0.962447
chr2	97844431	97844840	22.2924	0.0016255	0.0559311	0.976089	0.98221
chr2	97853231	97853320	5.40424	0.0703959	0.100219	0.398368	0.479428
chr2	97858571	97858940	17.4907	0.123936	0.0688394	0.0498761	0.079036
chr2	97868971	97871210	231.132	0.138153	0.0252205	2.98692e-08	1.21216e-07
chr2	97871521	97871990	17.9746	-0.0982399	0.068949	0.120473	0.172226
chr2	97931261	97931320	7.25225	-0.0189063	0.0880715	0.804628	0.847185
chr2	97934631	97934660	5.15019	0.0305966	0.0988509	0.707292	0.766238
chr2	97935691	97936580	42.906	-0.132238	0.0435167	0.00166507	0.00359315
chr2	97951201	97951590	15.3931	0.0237407	0.0685697	0.707692	0.766584
chr2	97968031	97968680	22.8578	-0.000424677	0.0580947	0.993526	0.995217
chr2	97991351	97992120	25.7117	0.624615	0.0586909	1.75032e-27	2.80824e-26
chr2	97992951	97996960	951.547	-0.0727856	0.0127396	1.88485e-08	7.80654e-08
chr2	98020881	98021890	149.578	0.0840255	0.0239387	0.000391359	0.000939891
chr2	98026361	98027210	36.73	0.314434	0.0501365	8.56778e-11	4.46144e-10
chr2	98037351	98038480	44.7154	0.477239	0.0452486	6.56836e-27	1.02008e-25
chr2	98062951	98064080	198.987	0.249883	0.0243521	3.64697e-25	5.14125e-24
chr2	98067241	98067480	19.6566	-0.767742	0.0700871	3.98267e-29	6.98444e-28
chr2	98082041	98082150	7.87257	-0.0367682	0.0872482	0.62773	0.696993
chr2	98086491	98087570	134.232	-0.0335243	0.0247667	0.171524	0.23418
chr2	98121241	98121370	7.86405	-0.230461	0.0960612	0.00566535	0.0110656
chr2	98123051	98123930	69.316	0.271372	0.0355142	6.78141e-15	4.9469e-14
chr2	98127341	98128830	67.5868	-0.0469657	0.0356842	0.17849	0.242351
chr2	98130411	98130680	10.0513	-0.311819	0.0887875	9.99153e-05	0.000262964
chr2	98133081	98135380	570.171	0.110927	0.0152714	2.98822e-13	1.91255e-12
chr2	98140141	98140700	38.9637	-0.211863	0.0447911	1.01293e-06	3.45668e-06
chr2	98142201	98142320	8.88046	-0.0223393	0.0806719	0.755418	0.806873
chr2	98148961	98149750	64.7835	0.0514191	0.0354134	0.138201	0.194085
chr2	98153451	98154000	37.7486	0.0184886	0.0489712	0.694095	0.75493
chr2	98158381	98158600	11.5375	-0.388592	0.0833011	5.10233e-07	1.80284e-06
chr2	98162331	98163320	102.228	-0.233398	0.028388	8.02545e-17	6.73918e-16
chr2	98175931	98179150	572.772	0.27688	0.0205383	9.90242e-42	3.13678e-40
chr2	98180981	98182500	242.331	0.378206	0.0241091	2.90671e-56	1.69251e-54
chr2	98211941	98213180	135.156	-0.075921	0.0270859	0.00451879	0.00899374
chr2	98234351	98234920	20.1562	-0.146949	0.0650657	0.0148205	0.0265218
chr2	98240991	98242880	429.721	0.0831075	0.0186775	7.50767e-06	2.29877e-05
chr2	98252291	98252540	9.94093	-0.249098	0.0916121	0.00204423	0.00434253
chr2	98253391	98254220	69.7837	-0.143029	0.0340925	1.82722e-05	5.32766e-05
chr2	98269281	98269670	26.786	0.866138	0.0612159	1.05639e-46	4.13992e-45
chr2	98298611	98298770	6.83948	-0.270195	0.104657	0.00263211	0.00548005
chr2	98300261	98300450	11.5876	-0.447446	0.0847426	1.67413e-08	6.96963e-08
chr2	98300621	98300630	4.7383	-0.173444	0.117039	0.0624809	0.096591
chr2	98309611	98310710	112.179	-0.0898952	0.0322439	0.00448001	0.00892357
chr2	98333141	98335680	1079.27	0.0275096	0.0114101	0.0156789	0.0279269
chr2	98345681	98349110	708.831	0.159078	0.0141737	1.9059e-29	3.39734e-28
chr2	98349231	98349260	5.11803	0.201827	0.114876	0.030613	0.0510816
chr2	98349621	98350050	16.9741	0.549912	0.0731452	5.55964e-15	4.08399e-14
chr2	98355861	98356820	35.5162	0.124939	0.0494547	0.00781784	0.0148478
chr2	98376271	98377790	151.634	0.365502	0.0272153	7.57012e-42	2.40949e-40
chr2	98378911	98380300	100.77	-0.146619	0.0286573	2.39735e-07	8.79846e-07
chr2	98384611	98385540	120.7	0.257382	0.0260366	1.69547e-23	2.16203e-22
chr2	98394271	98395320	150.764	-0.042874	0.0248416	0.0811243	0.121789
chr2	98412791	98413230	28.4134	-0.0570375	0.0528042	0.257048	0.331199
chr2	98444161	98447240	362.409	0.00374943	0.0154677	0.807789	0.849756
chr2	98450651	98450820	9.43683	0.195825	0.0869822	0.0107776	0.0198684
chr2	98451631	98452180	26.7403	-0.172351	0.0585857	0.00177829	0.00381773
chr2	98454161	98454370	12.5661	-0.131979	0.0769906	0.0567596	0.0886535
chr2	98454481	98455070	20.5978	0.0505783	0.0616212	0.380732	0.46173
chr2	98455531	98456010	31.8403	-0.0256248	0.0495436	0.589663	0.66275
chr2	98457341	98457580	15.0401	-0.0893472	0.070291	0.165041	0.226487
chr2	98459051	98460190	98.5439	-0.159004	0.0310006	1.78111e-07	6.6353e-07
chr2	98460981	98462270	69.7812	0.353787	0.0337034	1.85823e-26	2.8109e-25
chr2	98464561	98466530	137.503	-0.0471321	0.0239658	0.0471136	0.0751348
chr2	98468851	98468990	11.8933	0.118846	0.077241	0.0867976	0.129242
chr2	98474811	98475790	67.748	-0.0255801	0.0342719	0.446561	0.527413
chr2	98476281	98476440	10.6519	-0.0939787	0.0802697	0.189074	0.254541
chr2	98479381	98481060	218.344	-0.242721	0.0218091	3.40444e-29	5.99172e-28
chr2	98486141	98486270	7.8435	0.387366	0.0999967	1.7084e-05	4.99965e-05
chr2	98486701	98486940	18.3897	-0.0184273	0.0643508	0.758228	0.809198
chr2	98487851	98489020	36.3028	0.208986	0.0515819	2.2469e-05	6.4752e-05
chr2	98498851	98499080	10.0269	-0.268014	0.0882063	0.000677766	0.00156528
chr2	98499231	98499250	4.58258	-0.133955	0.112044	0.134395	0.189433
chr2	98501841	98503770	218.894	-0.10156	0.0202116	4.17724e-07	1.49166e-06
chr2	98504541	98504560	5.20474	-0.019382	0.0981207	0.812367	0.853472
chr2	98504921	98505910	49.3996	-0.401499	0.0428171	1.06641e-21	1.22836e-20
chr2	98506041	98506080	4.38159	-0.104306	0.110308	0.235452	0.307289
chr2	98507471	98508670	180.975	-0.457741	0.0296801	1.07089e-54	5.86503e-53
chr2	98514791	98515890	84.6509	0.0028822	0.0301833	0.922936	0.942025
chr2	98518171	98518490	19.0365	-0.100704	0.0644848	0.0886225	0.131623
chr2	98519291	98519380	7.44999	-0.209617	0.10124	0.0147141	0.0263487
chr2	98560331	98560520	12.7774	-0.0499782	0.0767031	0.469104	0.549307
chr2	98569171	98569610	25.0765	-0.0122955	0.0541631	0.811438	0.852731
chr2	98601491	98601960	36.5202	-0.296797	0.0454959	1.88538e-11	1.04055e-10
chr2	98607641	98609790	446.225	-0.0306579	0.0150128	0.0403689	0.0654316
chr2	98649181	98649830	91.5045	0.189016	0.0299993	1.56164e-10	7.9446e-10
chr2	98691361	98691610	17.1117	-0.150685	0.0665743	0.0143944	0.0258317
chr2	98702291	98702380	7.68983	0.147506	0.0925188	0.0623987	0.0964726
chr2	98709211	98710280	47.9316	-0.140696	0.0404468	0.000341298	0.000827285
chr2	98725781	98726210	19.2412	0.080106	0.0644371	0.181133	0.245436
chr2	98729781	98732020	569.043	-0.137662	0.019782	2.31041e-12	1.37508e-11
chr2	98749211	98749430	18.5128	0.454117	0.0677782	2.7865e-12	1.64542e-11
chr2	98758051	98758390	20.9219	-0.458646	0.0612822	9.58805e-15	6.90727e-14
chr2	98760771	98762180	172.136	0.0564289	0.0236923	0.0162069	0.0287744
chr2	98768681	98768690	4.3675	-0.00769814	0.103014	0.92601	0.944261
chr2	98775121	98776480	117.913	0.150226	0.033441	4.54705e-06	1.43134e-05
chr2	98777981	98778790	63.2915	0.877117	0.0463067	2.19876e-81	3.14494e-79
chr2	98786371	98786390	5.36478	-0.0336666	0.0953119	0.675806	0.739359
chr2	98799101	98799430	22.1118	-0.466083	0.0674219	5.73001e-13	3.58017e-12
chr2	98805531	98807410	241.292	-0.0681568	0.0235752	0.0025983	0.0054156
chr2	98815901	98815950	5.80672	0.0423851	0.0948857	0.600249	0.67239
chr2	98819271	98819870	38.5172	-0.167767	0.0478011	0.000255873	0.000632542
chr2	98822481	98823500	60.9576	0.0769837	0.037665	0.036172	0.0592995
chr2	98836981	98837530	32.4945	0.181945	0.0486904	9.9217e-05	0.000261263
chr2	98870331	98870920	27.8958	0.000369203	0.0546486	0.995023	0.996284
chr2	98908881	98910140	56.4374	-0.491597	0.040816	2.6012e-34	5.86584e-33
chr2	98911871	98917770	626.39	-0.0370935	0.0179984	0.0382107	0.0622921
chr2	98922551	98922580	5.78628	-0.0863039	0.100688	0.30072	0.378492
chr2	98926471	98927070	26.5396	-0.175585	0.0582467	0.00137973	0.00302094
chr2	98935291	98937270	205.454	-0.158173	0.0211983	5.36292e-14	3.64552e-13
chr2	98946961	98947170	10.6916	0.109116	0.082337	0.134302	0.189321
chr2	98948791	98949510	28.5357	-0.140665	0.0537746	0.00588027	0.011445
chr2	99040971	99041160	7.72806	-0.142463	0.0940228	0.0765876	0.115728
chr2	99066131	99066880	42.9264	0.166371	0.0446472	0.000113877	0.000297152
chr2	99085371	99085600	12.637	-0.215228	0.0781267	0.00235366	0.00494506
chr2	99101741	99101970	15.2354	0.127679	0.072289	0.0526054	0.0828566
chr2	99140401	99142230	633.437	-0.0465254	0.0125219	0.000195319	0.000491977
chr2	99154181	99156000	426.81	0.0816128	0.0146938	2.48145e-08	1.01552e-07
chr2	99179241	99179420	15.2386	-0.0201081	0.0666517	0.744871	0.797931
chr2	99180621	99182030	387.585	0.0728657	0.0171119	1.86571e-05	5.43217e-05
chr2	99242341	99242390	5.29165	-0.104414	0.102532	0.217238	0.286765
chr2	99275611	99276340	35.8016	0.132238	0.0465979	0.00318552	0.00652909
chr2	99335601	99338440	1411.58	0.0294605	0.0106615	0.00564568	0.0110305
chr2	99397141	99397450	9.05188	-0.242247	0.0917902	0.00284715	0.00588892
chr2	99404151	99404320	10.2724	-0.067718	0.0797052	0.339918	0.419849
chr2	99444441	99444560	10.2896	-0.18742	0.0884427	0.0155742	0.0277565
chr2	99461811	99462160	17.2676	-0.571856	0.0777711	1.64581e-14	1.16284e-13
chr2	99468331	99468590	14.6909	-0.455936	0.0765465	4.82133e-10	2.34038e-09
chr2	99475111	99475970	52.8598	-0.446941	0.0402162	1.53493e-29	2.74972e-28
chr2	99481821	99482340	26.4898	0.0742665	0.053674	0.145703	0.203187
chr2	99485951	99486090	10.7298	-0.00274309	0.0752491	0.967458	0.975523
chr2	99488561	99491030	1307.09	-0.0221025	0.0123302	0.0722687	0.109958
chr2	99524141	99524390	11.0096	0.420562	0.089899	4.45395e-07	1.58472e-06
chr2	99545071	99546440	94.9593	0.255676	0.0327795	2.08699e-15	1.58375e-14
chr2	99559001	99559720	53.8953	-0.100212	0.0377925	0.00656423	0.0126588
chr2	99571001	99574290	343.257	-0.148532	0.0185662	8.17153e-16	6.38613e-15
chr2	99574591	99575060	14.1514	-0.0612239	0.0711468	0.346662	0.42683
chr2	99594071	99594490	22.188	-0.448314	0.061703	5.1716e-14	3.51921e-13
chr2	99597741	99597900	8.99855	-0.00289336	0.0814669	0.967958	0.975896
chr2	99602641	99602730	6.55757	-0.339621	0.10919	0.000344227	0.00083368
chr2	99608191	99608310	9.15406	0.11304	0.0839268	0.127086	0.180417
chr2	99615601	99615680	6.62738	0.0697108	0.0948519	0.386365	0.467319
chr2	99624421	99624920	21.9036	0.0111256	0.058242	0.839931	0.875726
chr2	99636571	99636970	16.1004	-0.29031	0.0793659	6.41043e-05	0.000173372
chr2	99640541	99641060	28.6468	0.184632	0.0527176	0.000238949	0.000593769
chr2	99643981	99645000	46.9254	0.0122756	0.040719	0.76745	0.816546
chr2	99648181	99649340	250.49	0.194798	0.0192847	2.74056e-24	3.65905e-23
chr2	99654671	99655460	35.9656	0.266686	0.0482601	1.13902e-08	4.82809e-08
chr2	99657021	99657470	33.7219	-0.16435	0.0473904	0.000281848	0.000692131
chr2	99660661	99662020	206.408	-0.0349176	0.0243077	0.146485	0.204091
chr2	99662301	99663910	255.768	0.0157813	0.0180696	0.379991	0.460955
chr2	99695191	99696270	60.7421	0.0381382	0.0376732	0.299985	0.377724
chr2	99698261	99698460	13.7041	-0.0477651	0.0705967	0.460456	0.540888
chr2	99706381	99708520	84.5738	0.086196	0.0353987	0.0128246	0.0232601
chr2	99729091	99729510	28.0368	0.0237758	0.0517231	0.578093	0.652203
chr2	99743191	99743690	36.1773	0.225808	0.0492256	1.79906e-06	5.95748e-06
chr2	99787001	99787350	16.6851	0.136756	0.0760437	0.0457332	0.0731462
chr2	99809411	99809750	14.9134	-0.835544	0.0803503	1.5169e-26	2.30754e-25
chr2	99819751	99820510	64.8028	0.214304	0.0361725	1.38687e-09	6.44293e-09
chr2	99821571	99823320	283.302	-0.174899	0.0213389	1.38448e-16	1.14485e-15
chr2	99824781	99825130	15.4469	0.0661233	0.0695054	0.300566	0.378323
chr2	99825351	99825800	15.1831	-0.0747689	0.0732368	0.261239	0.335764
chr2	99836851	99837470	68.6118	-0.155974	0.0343319	3.47e-06	1.10967e-05
chr2	99864531	99865570	140.695	-0.0347293	0.0316638	0.26391	0.338689
chr2	99867791	99868110	20.4975	0.236629	0.0716274	0.000330557	0.000802864
chr2	99879201	99879300	7.01374	-0.397647	0.116165	8.32968e-05	0.000221569
chr2	99880231	99882940	335.558	0.166299	0.0192659	3.58191e-18	3.30473e-17
chr2	99957481	99957890	17.4183	-0.158362	0.067709	0.0110631	0.0203504
chr2	99960801	99961090	16.7306	0.478408	0.0720216	3.73267e-12	2.18074e-11
chr2	99974331	99974810	26.7698	0.032268	0.0526177	0.520791	0.598954
chr2	99984441	99985230	55.8241	-0.0229122	0.0387913	0.544485	0.621061
chr2	100013951	100014080	9.89116	-0.0727208	0.0822947	0.317986	0.39687
chr2	100017801	100017880	6.35014	-0.244156	0.105425	0.00650818	0.0125585
chr2	100078021	100078780	34.6427	-0.443481	0.054054	2.96109e-17	2.56305e-16
chr2	100103631	100105860	433.188	-0.071139	0.015973	7.66003e-06	2.34267e-05
chr2	100126191	100126500	17.9389	-0.107829	0.068298	0.0856369	0.127739
chr2	100178161	100178390	19.3198	-0.144281	0.0648429	0.0164968	0.0292478
chr2	100182401	100183490	76.9621	-0.269421	0.0340279	7.64491e-16	5.98487e-15
chr2	100197491	100198130	53.5842	-0.118402	0.038488	0.00159099	0.00344484
chr2	100213721	100213950	11.5606	-0.30984	0.0844559	5.57463e-05	0.000152133
chr2	100214841	100214940	6.86441	-0.345389	0.106742	0.000219606	0.000548772
chr2	100230711	100231310	36.0658	-0.351184	0.0517067	2.16133e-12	1.28982e-11
chr2	100237661	100238150	25.4363	0.127051	0.0548507	0.0145822	0.0261367
chr2	100238561	100238710	10.6819	-0.201279	0.083236	0.00673404	0.0129589
chr2	100242661	100243350	50.724	0.318923	0.0393511	1.30648e-16	1.08232e-15
chr2	100246301	100246360	6.36409	0.0201309	0.0908109	0.797122	0.840952
chr2	100246901	100246910	4.64248	0.0403943	0.100818	0.629951	0.698953
chr2	100253201	100253330	10.8629	-0.0725937	0.0775544	0.297953	0.375528
chr2	100260461	100261310	74.8588	0.134257	0.0327028	2.8642e-05	8.13405e-05
chr2	100262591	100263720	119.577	0.45943	0.0337307	3.4374e-43	1.16053e-41
chr2	100266001	100266220	10.8829	-0.242822	0.0902151	0.00230832	0.00485679
chr2	100272921	100273250	19.0384	-0.48961	0.071845	1.01104e-12	6.19226e-12
chr2	100281211	100282460	279.095	0.0670645	0.0181322	0.00019965	0.000502175
chr2	100283761	100284790	66.9488	0.291808	0.0391507	2.4845e-14	1.72988e-13
chr2	100285291	100286810	154.002	-0.0232328	0.0248685	0.321582	0.400684
chr2	100290621	100293210	611.915	-0.0526388	0.0183167	0.00303422	0.0062431
chr2	100293461	100293600	8.9517	-0.0513857	0.0845175	0.488835	0.568437
chr2	100293961	100293970	4.35138	0.0186257	0.101738	0.824735	0.863597
chr2	100314131	100314900	29.214	0.164082	0.0530104	0.00114691	0.00254768
chr2	100320251	100323000	508.792	-0.140885	0.0137848	1.11565e-24	1.52621e-23
chr2	100350651	100351020	18.2093	-0.0667683	0.0622406	0.251082	0.32458
chr2	100365541	100365710	7.56181	-0.24043	0.104503	0.00668593	0.0128751
chr2	100381141	100381520	26.7447	0.356333	0.054395	1.13595e-11	6.38425e-11
chr2	100391931	100392090	10.6485	-0.457809	0.0958785	2.09235e-07	7.73492e-07
chr2	100407091	100407500	17.6051	-0.780671	0.0726133	3.60029e-28	5.98039e-27
chr2	100411391	100414380	799.108	-0.134747	0.0176925	8.97774e-15	6.48431e-14
chr2	100414981	100415000	4.81974	-0.243374	0.121629	0.0132032	0.0238859
chr2	100415861	100418240	423.548	-0.0403762	0.0159976	0.0112544	0.0206689
chr2	100422281	100423050	69.2343	0.281209	0.0351766	3.81989e-16	3.05822e-15
chr2	100427761	100427870	9.02073	0.177137	0.0876157	0.0213098	0.0368821
chr2	100447781	100448310	36.489	0.123531	0.0471207	0.00640221	0.0123703
chr2	100451641	100451650	4.29085	0.0226351	0.104548	0.787547	0.83336
chr2	100470781	100471230	50.4897	0.0790461	0.0383913	0.0347034	0.0571551
chr2	100513741	100513970	16.1867	-0.0163706	0.0649327	0.786269	0.832255
chr2	100548841	100549090	15.8859	-0.781307	0.0758136	4.25165e-26	6.30736e-25
chr2	100562001	100564120	1273.5	0.00318078	0.00919252	0.728967	0.784526
chr2	100594991	100595240	23.9616	0.0429406	0.057578	0.429826	0.510962
chr2	100603551	100604650	142.835	-0.277057	0.0272171	7.23132e-25	1.00116e-23
chr2	100606761	100607290	39.6392	0.310194	0.0469775	1.01235e-11	5.71382e-11
chr2	100610251	100610790	53.4105	0.262336	0.0382693	2.39707e-12	1.42473e-11
chr2	100611611	100611770	12.5189	-0.107461	0.076859	0.119336	0.170839
chr2	100625231	100625340	8.67923	0.132959	0.0916174	0.0919251	0.135911
chr2	100625501	100625510	4.5754	0.0944042	0.10972	0.282067	0.358471
chr2	100625721	100626150	27.2224	0.218126	0.0546147	2.74211e-05	7.8069e-05
chr2	100638361	100638560	15.4021	-0.416177	0.0753883	4.82074e-09	2.12456e-08
chr2	100639911	100640600	27.7179	-0.0553557	0.0525309	0.243831	0.316579
chr2	100645721	100646200	14.5196	-0.612083	0.079523	1.23626e-15	9.53779e-15
chr2	100690911	100691120	10.119	-0.288098	0.0880756	0.000274578	0.000675602
chr2	100730401	100730560	15.0234	0.0622902	0.0722722	0.344323	0.424436
chr2	100733421	100734270	103.485	-0.0908827	0.0279436	0.000974771	0.00219311
chr2	100742471	100742730	13.4781	-0.460309	0.0814409	2.00368e-09	9.16391e-09
chr2	100745701	100746220	25.5507	0.375877	0.0637993	6.47456e-10	3.1052e-09
chr2	100765561	100765770	17.9354	0.311949	0.0657479	5.03884e-07	1.78154e-06
chr2	100767401	100767490	6.37205	0.0893659	0.095865	0.270317	0.34572
chr2	100780651	100780980	18.1417	-0.549084	0.0719878	2.45644e-15	1.8544e-14
chr2	100791741	100791830	8.7946	0.369053	0.0945584	1.6299e-05	4.78299e-05
chr2	100799391	100799950	24.7031	-0.0179025	0.0559892	0.735684	0.790162
chr2	100818281	100820990	279.806	-0.0979861	0.0182738	6.90205e-08	2.69292e-07
chr2	100821631	100821920	15.0009	0.0954692	0.0699093	0.136434	0.191907
chr2	100822511	100823130	44.1039	0.252122	0.0441858	4.03529e-09	1.79155e-08
chr2	100865991	100866360	20.6911	0.367964	0.0626875	8.15405e-10	3.87243e-09
chr2	100875511	100876210	44.457	-0.226181	0.0428471	5.29195e-08	2.09027e-07
chr2	100886131	100886330	11.867	0.190036	0.0806817	0.00859457	0.0161846
chr2	100887821	100887960	9.88034	0.477352	0.0888618	9.5183e-09	4.07005e-08
chr2	100891901	100892070	9.96849	-0.0893419	0.0846723	0.229387	0.300515
chr2	100895181	100896070	63.6114	0.361065	0.039029	4.25392e-21	4.71802e-20
chr2	100909221	100910480	156.999	0.151521	0.0237098	1.07975e-10	5.56884e-10
chr2	100919461	100919540	8.20848	0.146306	0.0912235	0.0634515	0.0979316
chr2	100984961	100985150	19.8821	-0.0368749	0.0592487	0.508916	0.587697
chr2	101001641	101003570	434.184	0.0430435	0.0163197	0.00806373	0.0152702
chr2	101012791	101012930	11.0834	-0.160917	0.0813245	0.0264407	0.044786
chr2	101036691	101036780	7.90308	-0.398489	0.100307	1.06583e-05	3.20141e-05
chr2	101064751	101065580	91.9284	-0.64899	0.0323253	8.79572e-91	1.68442e-88
chr2	101113581	101114090	23.0334	0.0142669	0.0565984	0.79048	0.835607
chr2	101119551	101119660	8.10397	0.18768	0.0982839	0.0247043	0.0421344
chr2	101150031	101150050	5.16673	0.273556	0.116036	0.00468448	0.00929678
chr2	101150561	101153070	403.391	-0.0252864	0.0152403	0.0957613	0.140894
chr2	101188771	101188930	20.1735	0.0102078	0.0611941	0.859072	0.891042
chr2	101204881	101206130	88.5209	0.43317	0.031303	2.29956e-44	8.16183e-43
chr2	101240831	101240920	9.505	0.152415	0.0863181	0.0443593	0.0711785
chr2	101251921	101254090	657.364	-0.00247614	0.0124129	0.841321	0.876863
chr2	101305381	101307320	61.8105	0.359564	0.0372081	8.54824e-23	1.0493e-21
chr2	101307761	101309320	369.676	0.13874	0.0153237	9.68572e-20	9.9096e-19
chr2	101330321	101331020	53.3778	0.0311651	0.0374857	0.395039	0.476086
chr2	101342121	101342610	26.4845	0.202982	0.0561146	0.000137235	0.00035398
chr2	101350271	101350440	13.817	0.340303	0.0840801	9.7226e-06	2.93555e-05
chr2	101386621	101388030	252.777	-0.0332939	0.0188871	0.0761575	0.115162
chr2	101396351	101396520	11.1569	0.0808203	0.0879841	0.289151	0.3661
chr2	101399091	101399340	18.9527	-0.718755	0.0675706	2.20036e-27	3.50889e-26
chr2	101400641	101400810	9.94951	-0.411435	0.0961444	2.60429e-06	8.45373e-06
chr2	101406981	101407160	14.5637	0.538944	0.083768	1.2832e-11	7.18229e-11
chr2	101419011	101419460	22.291	0.093534	0.0581069	0.0876988	0.130431
chr2	101434881	101435760	67.1362	-0.443248	0.0358052	4.79891e-36	1.17404e-34
chr2	101467431	101467530	7.35034	-0.377028	0.10456	5.00177e-05	0.00013742
chr2	101468531	101468900	16.4923	-0.331177	0.0717608	8.39768e-07	2.89243e-06
chr2	101473911	101474640	36.5059	-0.211408	0.0479051	4.51321e-06	1.42149e-05
chr2	101478271	101480120	187.043	-0.111862	0.0231495	1.06044e-06	3.61214e-06
chr2	101500151	101500620	17.1963	-0.266847	0.0696272	3.84011e-05	0.000107211
chr2	101501801	101502000	10.3915	-0.183393	0.0846653	0.0141634	0.0254594
chr2	101518681	101519530	39.1172	0.233747	0.0473523	3.0536e-07	1.10812e-06
chr2	101533271	101534780	377.284	-0.0891258	0.0164648	5.34566e-08	2.11071e-07
chr2	101558721	101559300	30.9968	-0.421245	0.0525341	1.61261e-16	1.32744e-15
chr2	101597671	101597690	4.53558	-0.143023	0.112137	0.112072	0.161675
chr2	101616421	101617870	90.295	-0.168608	0.0309767	3.09208e-08	1.25239e-07
chr2	101674421	101674510	5.11736	-0.658955	0.131166	3.8677e-08	1.55109e-07
chr2	101679461	101680060	26.1517	-0.174332	0.0603316	0.00205924	0.00437243
chr2	101692951	101692990	4.95702	-0.00343689	0.0968688	0.965805	0.97433
chr2	101696391	101700610	661.393	-0.0992273	0.0136075	2.52837e-13	1.62777e-12
chr2	101703811	101704440	25.6918	0.431565	0.0582714	1.91995e-14	1.34917e-13
chr2	101705221	101705380	8.70809	0.149149	0.0914474	0.0588314	0.0915411
chr2	101707551	101707580	5.00784	-0.0225541	0.0979181	0.7826	0.829129
chr2	101709111	101709720	17.973	-0.145159	0.070429	0.0242806	0.0414938
chr2	101709981	101711470	145.632	0.274221	0.025065	2.32868e-28	3.91034e-27
chr2	101721711	101721720	4.04349	-0.205667	0.126686	0.0374061	0.0611087
chr2	101731651	101731730	6.82795	-0.117739	0.09341	0.140583	0.196969
chr2	101732471	101732740	12.4391	-0.0433141	0.0741206	0.519393	0.597637
chr2	101733291	101734050	24.769	0.0992105	0.0548586	0.0565335	0.0883412
chr2	101734401	101737200	255.393	0.0369409	0.019273	0.0537625	0.0844846
chr2	101740851	101741160	13.7593	-0.35302	0.0796326	1.74052e-06	5.77417e-06
chr2	101741781	101742680	50.9737	-0.11563	0.0403277	0.00315982	0.00648064
chr2	101743361	101743710	16.0202	-0.161616	0.0714586	0.0134087	0.0242219
chr2	101745861	101746660	32.7294	0.0298998	0.04861	0.522303	0.600384
chr2	101747361	101747540	8.64391	-0.117507	0.0890482	0.127871	0.181375
chr2	101751181	101753520	94.9918	-0.119471	0.0302925	6.13876e-05	0.000166495
chr2	101753941	101753960	4.98962	-0.0412481	0.100837	0.620628	0.690711
chr2	101754101	101756090	151.047	-0.0752334	0.0243728	0.00181874	0.00389796
chr2	101761451	101764050	613.42	-0.224131	0.0175543	9.55895e-38	2.52339e-36
chr2	101766271	101767870	292.826	0.191677	0.0181349	2.16414e-26	3.26047e-25
chr2	101768221	101769320	47.4991	-0.169883	0.0416249	2.57343e-05	7.35545e-05
chr2	101770771	101772060	52.242	0.232382	0.0411847	6.54718e-09	2.84742e-08
chr2	101775181	101777600	76.5593	0.0517816	0.0323575	0.103499	0.150801
chr2	101781021	101782680	103.725	0.187404	0.0304807	4.1368e-10	2.02035e-09
chr2	101789741	101789820	6.71625	0.0513681	0.0894655	0.507184	0.586034
chr2	101790751	101791390	37.7121	0.449852	0.052732	1.84111e-18	1.73098e-17
chr2	101792961	101794140	101.336	-0.0784859	0.0280816	0.00460939	0.00915968
chr2	101802291	101802850	23.7564	0.126227	0.0576472	0.0202338	0.0351894
chr2	101803001	101804670	105.037	-0.118655	0.0274971	1.22894e-05	3.66154e-05
chr2	101805241	101806990	122.691	-0.0795335	0.0330581	0.0141251	0.0253952
chr2	101808221	101808400	9.09826	-0.212496	0.0895532	0.00755892	0.0143984
chr2	101809801	101810080	11.0074	-0.0872223	0.0800884	0.221417	0.291547
chr2	101810871	101812360	56.4704	-0.118876	0.0399067	0.00217187	0.00459138
chr2	101815961	101816420	12.9792	-0.0203567	0.072521	0.757863	0.808872
chr2	101817161	101819450	231.023	-0.221154	0.0214335	2.43394e-25	3.46665e-24
chr2	101820601	101821420	42.8269	0.266041	0.0442807	6.07825e-10	2.92228e-09
chr2	101823211	101823720	21.8363	0.0255168	0.0572229	0.637794	0.705977
chr2	101827131	101827820	42.9687	-0.309386	0.04579	3.53409e-12	2.06802e-11
chr2	101830251	101832320	118.23	0.165546	0.0289243	6.2119e-09	2.70755e-08
chr2	101842451	101843400	32.2691	-0.0564348	0.0481587	0.21916	0.288978
chr2	101861361	101861380	4.86103	-0.0969279	0.106835	0.262468	0.337107
chr2	101862181	101862320	10.7464	0.0760606	0.0817147	0.293981	0.371342
chr2	101864461	101864930	27.6624	-0.402847	0.0559191	1.12569e-13	7.45047e-13
chr2	101873711	101873790	7.6119	-0.375648	0.101782	3.66186e-05	0.000102525
chr2	101883811	101884300	22.9206	0.00466959	0.0553233	0.929436	0.946812
chr2	101893311	101894420	201.883	-0.133981	0.0237446	1.16896e-08	4.94975e-08
chr2	101898631	101898800	6.85897	-0.0677544	0.0900643	0.382283	0.463308
chr2	101958211	101958320	8.79654	-0.0963515	0.0907039	0.21783	0.287472
chr2	101968051	101968810	36.3011	-0.483683	0.0466563	4.49119e-26	6.65126e-25
chr2	101974351	101975140	105.898	-0.390964	0.0312089	8.60555e-37	2.17033e-35
chr2	101977051	101977080	5.35189	-0.203912	0.112412	0.0267357	0.0452289
chr2	101981601	101981940	18.3186	-0.0927979	0.0633508	0.115814	0.166387
chr2	101983071	101984510	161.426	-0.130237	0.0233024	1.67124e-08	6.9581e-08
chr2	102006341	102006530	16.7742	0.0570597	0.0645185	0.342158	0.422151
chr2	102020531	102021240	75.0567	0.167632	0.0318658	8.55866e-08	3.30366e-07
chr2	102021931	102022080	9.41091	-0.585622	0.0943432	4.86446e-11	2.59088e-10
chr2	102027441	102027960	20.3642	-0.0322613	0.0592559	0.563056	0.63829
chr2	102033191	102033770	39.4804	-0.396372	0.0503734	5.40716e-16	4.2791e-15
chr2	102046481	102046510	4.47803	-0.393255	0.134515	0.000471966	0.00111815
chr2	102049251	102049330	6.98574	0.00532801	0.0919244	0.946153	0.959438
chr2	102049511	102051440	215.808	0.0276662	0.0226971	0.218901	0.288701
chr2	102057621	102058110	18.957	-0.490538	0.0683857	8.8756e-14	5.92373e-13
chr2	102062141	102062770	28.0777	0.162215	0.057487	0.00291169	0.0060121
chr2	102063781	102065210	148.108	0.144077	0.0258046	1.59116e-08	6.64156e-08
chr2	102082921	102082950	5.19105	0.00547451	0.0978162	0.946459	0.959661
chr2	102104301	102104590	13.4308	-0.183474	0.0837573	0.0133037	0.0240509
chr2	102111941	102112170	12.7548	-0.578354	0.0798122	4.14153e-14	2.83764e-13
chr2	102142141	102143380	206.353	-0.207882	0.0205916	2.70222e-24	3.60981e-23
chr2	102166321	102166620	11.5774	-0.352927	0.0876535	1.04958e-05	3.15502e-05
chr2	102187231	102188190	71.0422	0.00655988	0.0341815	0.845083	0.879752
chr2	102208701	102209930	71.655	-0.157825	0.0349186	3.83522e-06	1.21952e-05
chr2	102226741	102228620	348.73	0.269466	0.0205345	7.63358e-40	2.21793e-38
chr2	102240621	102241340	69.782	0.375129	0.0352778	3.75336e-27	5.91377e-26
chr2	102250901	102251850	62.9795	0.154275	0.0360188	1.17075e-05	3.49766e-05
chr2	102277461	102277540	6.95497	-0.043916	0.0897187	0.570616	0.645324
chr2	102279161	102279350	11.8922	-0.302323	0.0843978	8.12218e-05	0.000216393
chr2	102355481	102356400	172.912	-0.0624232	0.0227304	0.00558502	0.0109213
chr2	102439361	102439590	18.746	-0.300374	0.0663616	1.52518e-06	5.09538e-06
chr2	102443391	102443470	8.61727	-0.0913607	0.0879468	0.232157	0.303583
chr2	102449521	102449620	9.83551	0.0778337	0.0827322	0.286939	0.363714
chr2	102452161	102452260	9.12774	0.251871	0.0886453	0.0015836	0.00343014
chr2	102473061	102473410	21.6671	-0.0174345	0.0640826	0.769893	0.818539
chr2	102484451	102484590	9.27311	-0.198096	0.0913108	0.0127905	0.0232055
chr2	102485271	102485640	14.282	0.0218951	0.0733032	0.742957	0.79641
chr2	102512851	102514860	461.142	0.124345	0.0168286	1.11498e-13	7.38182e-13
chr2	102520141	102520280	14.0693	0.170996	0.076698	0.0135697	0.0244813
chr2	102538511	102539030	30.0216	0.333099	0.0582103	1.93433e-09	8.85896e-09
chr2	102592761	102592770	4.64232	0.392835	0.12721	0.00028874	0.000707802
chr2	102615791	102616340	61.7877	0.0803314	0.0346069	0.0178508	0.0314196
chr2	102618611	102620310	230.8	-0.230015	0.0202616	2.98953e-30	5.55355e-29
chr2	102677081	102677720	56.377	0.0383287	0.0412899	0.308371	0.386711
chr2	102703701	102704020	20.8164	-0.107485	0.0609301	0.0595476	0.0925277
chr2	102735561	102737510	274.433	-0.0285979	0.0178256	0.106752	0.154969
chr2	102753701	102753850	13.9044	-0.0976947	0.0762503	0.154544	0.213855
chr2	102783041	102783610	23.5894	-0.0906683	0.0589036	0.101554	0.148326
chr2	102792741	102792820	6.54296	-0.13489	0.0973615	0.100953	0.147577
chr2	102795951	102796840	72.0769	0.0641395	0.0319748	0.0413509	0.0668386
chr2	102806111	102806600	40.6721	0.270016	0.0429018	9.838e-11	5.09118e-10
chr2	102826821	102827610	56.5765	0.241017	0.0381537	1.01297e-10	5.23649e-10
chr2	102839841	102840360	29.2742	0.119965	0.0562306	0.0238804	0.0408831
chr2	102841161	102841710	55.1948	0.255341	0.0371092	2.08299e-12	1.24467e-11
chr2	102844081	102844400	19.3504	0.0165581	0.0599861	0.769952	0.818592
chr2	102848491	102849260	103.595	0.231649	0.0315732	8.64633e-14	5.77541e-13
chr2	102850431	102850550	7.8028	-0.00543656	0.0886563	0.939905	0.954784
chr2	102892461	102894180	279.053	-0.207972	0.019855	5.06706e-26	7.48417e-25
chr2	102940551	102940960	21.3265	-0.538058	0.0672973	1.28111e-16	1.06202e-15
chr2	102967591	102967820	11.7491	0.0916657	0.0779072	0.189503	0.255028
chr2	102971441	102972160	35.0335	-0.214106	0.0472865	2.61793e-06	8.49624e-06
chr2	102974661	102974940	11.9109	0.136951	0.0792138	0.0532785	0.0838011
chr2	102975761	102976830	94.6122	0.186555	0.0305803	5.61056e-10	2.70672e-09
chr2	102977621	102978000	21.2864	0.989876	0.0677525	1.40201e-49	6.1801e-48
chr2	102986951	102987350	19.0233	-0.0862316	0.0612289	0.132574	0.187158
chr2	102993311	102993410	7.75025	-0.161598	0.0945301	0.0458859	0.0733618
chr2	103008731	103008860	12.349	0.540781	0.0808714	2.45637e-12	1.45832e-11
chr2	103011771	103012070	11.264	-0.502754	0.0867993	7.75718e-10	3.6923e-09
chr2	103027721	103027870	8.69206	0.427371	0.0946773	8.82589e-07	3.03205e-06
chr2	103127451	103127800	18.9489	0.31998	0.0671965	4.43471e-07	1.57825e-06
chr2	103159191	103159270	8.32117	0.740561	0.0955867	7.41002e-16	5.80627e-15
chr2	103160571	103160850	14.3172	0.0740495	0.0775148	0.287131	0.363927
chr2	103161021	103162570	123.344	0.363144	0.0271863	2.11779e-41	6.60173e-40
chr2	103166581	103166870	11.8321	-0.203887	0.0822689	0.00560641	0.0109597
chr2	103176131	103177130	115.05	0.271087	0.0277936	5.6086e-23	6.96595e-22
chr2	103210711	103210780	6.77125	0.101041	0.0939008	0.205935	0.273964
chr2	103232851	103233240	30.5466	-0.199477	0.0510919	4.4912e-05	0.000124208
chr2	103241691	103241920	12.6526	0.275063	0.0786293	0.000133482	0.000344811
chr2	103284911	103285010	8.3323	0.666811	0.099507	1.65328e-12	9.95245e-12
chr2	103285901	103285930	5.3873	0.146116	0.104225	0.0900274	0.133446
chr2	103287471	103290100	349.262	0.154428	0.0166937	1.44269e-20	1.55011e-19
chr2	103292461	103294780	272.289	0.0318217	0.017824	0.0727714	0.110626
chr2	103295521	103296050	21.0141	0.514808	0.0700626	2.16887e-14	1.51864e-13
chr2	103296451	103296530	7.99869	0.217976	0.0978193	0.00954998	0.0178069
chr2	103319831	103320240	33.6109	-0.151719	0.0508151	0.00176302	0.00378764
chr2	103346711	103347280	32.7134	0.162032	0.0483985	0.000487495	0.00115164
chr2	103364111	103364510	27.1759	0.0376547	0.0528556	0.45557	0.536195
chr2	103366261	103366400	6.97667	-0.571033	0.105293	5.48322e-09	2.40142e-08
chr2	103396001	103396570	54.8029	0.485625	0.0443756	1.16835e-28	1.99633e-27
chr2	103401161	103402780	452.979	-0.0394099	0.0145562	0.00658106	0.0126886
chr2	103445261	103445730	30.2065	-0.201978	0.0509716	3.46182e-05	9.72327e-05
chr2	103448461	103448910	51.4061	-0.0477091	0.0393882	0.213676	0.282781
chr2	103459401	103459520	11.5695	0.120251	0.0799398	0.0916291	0.135521
chr2	103480521	103480730	12.715	0.310316	0.0857073	6.64942e-05	0.000179427
chr2	103485011	103485270	12.6611	-0.296761	0.0885544	0.000183119	0.000463191
chr2	103486321	103486460	9.13505	-0.0303042	0.0834643	0.676284	0.739722
chr2	103529401	103531000	213.663	-0.125305	0.0210615	1.98364e-09	9.07586e-09
chr2	103656761	103656790	5.67222	0.0171577	0.0970413	0.832885	0.870053
chr2	103738381	103740960	535.104	0.11361	0.015607	2.67576e-13	1.71914e-12
chr2	103741431	103741520	7.10302	0.265263	0.101027	0.00239088	0.00501726
chr2	103742591	103742720	7.61962	-0.0423599	0.088684	0.581556	0.655368
chr2	103742891	103743950	33.1447	0.422215	0.0559101	6.16426e-15	4.51044e-14
chr2	103745871	103746620	69.7789	0.27567	0.0402096	2.08556e-12	1.24607e-11
chr2	103764721	103764770	5.78233	0.350549	0.116651	0.000461947	0.00109598
chr2	103774051	103774100	5.68391	-0.200688	0.113656	0.0300629	0.0502567
chr2	103776921	103776970	5.78495	0.0614779	0.0953657	0.445758	0.526621
chr2	103783531	103784710	80.2142	0.177165	0.0340321	1.07221e-07	4.09472e-07
chr2	103787531	103787590	7.01	0.144071	0.0963045	0.0784312	0.118199
chr2	103787951	103790170	515.607	0.104391	0.0159439	4.80661e-11	2.56118e-10
chr2	103808981	103809110	9.16279	-0.0159307	0.0812499	0.825317	0.864049
chr2	103834131	103834190	6.36926	-0.235586	0.106952	0.00882057	0.0165687
chr2	103843931	103844160	10.3395	0.0703641	0.08365	0.339436	0.419368
chr2	103867151	103867170	4.92624	0.394271	0.122454	0.000185013	0.000467595
chr2	103873391	103875990	154.346	0.280648	0.0259482	8.68943e-28	1.41475e-26
chr2	103876861	103877120	6.59062	-0.178916	0.106559	0.042135	0.067979
chr2	103878211	103880870	129.285	0.115399	0.0267995	1.29382e-05	3.84442e-05
chr2	103958671	103964130	400.338	0.368515	0.016005	5.39809e-118	2.40409e-115
chr2	103977781	103977890	7.95951	0.143304	0.0924972	0.0716115	0.10905
chr2	103985141	103985330	9.6436	-0.0561468	0.082849	0.44389	0.52482
chr2	104023231	104024450	67.064	0.102001	0.0356331	0.00341858	0.0069638
chr2	104024801	104025760	68.6527	0.195357	0.0372984	8.01656e-08	3.10498e-07
chr2	104026271	104028480	215.545	0.112388	0.0201553	1.9453e-08	8.04317e-08
chr2	104030301	104031100	30.7792	0.530869	0.0528226	1.02945e-24	1.41131e-23
chr2	104033261	104033730	24.0592	-0.0301251	0.0546022	0.561718	0.637088
chr2	104037631	104037770	9.11964	0.108106	0.086141	0.151278	0.209914
chr2	104040841	104041200	24.5614	0.424317	0.0600356	2.33828e-13	1.50946e-12
chr2	104043551	104044420	64.6257	-0.06087	0.0346085	0.0726158	0.110415
chr2	104047221	104048030	24.4497	0.145977	0.0597962	0.00928296	0.0173572
chr2	104049131	104049520	11.2587	-0.0286036	0.0767871	0.679454	0.74236
chr2	104050171	104053270	205.566	0.00792962	0.0242212	0.741007	0.794646
chr2	104157321	104157410	7.70544	0.248194	0.0981114	0.00354839	0.00720606
chr2	104158211	104158420	16.0577	-0.0222195	0.0668425	0.719493	0.776564
chr2	104163671	104164030	16.8678	0.0677105	0.0641464	0.256921	0.331065
chr2	104215381	104216270	46.3784	-0.425093	0.041467	1.76579e-25	2.53279e-24
chr2	104249541	104250220	38.8443	-0.390608	0.0477595	4.73947e-17	4.04509e-16
chr2	104279611	104280010	20.3328	-0.597197	0.0730231	2.31019e-17	2.01483e-16
chr2	104286341	104287710	291.566	0.308855	0.0212918	2.65497e-48	1.11148e-46
chr2	104320921	104322020	130.575	-0.104034	0.0288284	0.000248532	0.000615718
chr2	104322141	104322280	6.59535	0.13634	0.100478	0.104833	0.152536
chr2	104332611	104333480	76.8939	-0.0390231	0.0324599	0.221019	0.291116
chr2	104370751	104372160	124.918	-0.152963	0.0267833	7.19185e-09	3.11365e-08
chr2	104373671	104373740	6.07899	0.23776	0.108115	0.00887312	0.0166581
chr2	104378681	104379540	113.618	0.10383	0.02572	4.44063e-05	0.000122894
chr2	104388421	104388550	9.98546	-0.590381	0.0905015	6.6282e-12	3.79748e-11
chr2	104402111	104402300	9.74164	-0.123256	0.0873964	0.105472	0.153348
chr2	104404541	104408960	719.8	0.0902089	0.0134979	2.0219e-11	1.11318e-10
chr2	104412371	104412850	31.0614	0.457515	0.0524375	3.6066e-19	3.5474e-18
chr2	104415941	104417980	373.315	0.168854	0.0161696	9.44713e-26	1.37602e-24
chr2	104426011	104426720	33.4877	-0.228	0.0479349	7.96177e-07	2.74982e-06
chr2	104429441	104435400	550.65	-0.0452861	0.0153386	0.00303744	0.00624899
chr2	104444531	104444670	9.05056	0.0416954	0.0871484	0.582246	0.655953
chr2	104447571	104451080	188.546	0.0801285	0.0229973	0.000436028	0.00103913
chr2	104469001	104469020	4.89296	-0.153268	0.111314	0.0879293	0.130736
chr2	104473101	104475300	337.94	0.301459	0.0227078	7.48477e-41	2.28162e-39
chr2	104475461	104477530	98.0994	0.025064	0.0305363	0.404461	0.485533
chr2	104479021	104479080	6.78145	0.274159	0.101196	0.00179592	0.00385275
chr2	104500811	104504940	556.282	0.137835	0.0148474	1.13659e-20	1.22834e-19
chr2	104516311	104517020	42.7914	0.052135	0.049112	0.268599	0.343859
chr2	104520951	104521510	19.2646	-0.100043	0.0722765	0.127331	0.180718
chr2	104547091	104548480	91.5886	0.3523	0.0365862	1.12938e-22	1.37661e-21
chr2	104561331	104561440	7.92551	-0.126063	0.0922398	0.111503	0.16095
chr2	104570621	104570660	6.41615	-0.0279454	0.0911544	0.721744	0.77843
chr2	104577261	104577480	14.5372	-0.366744	0.0773073	3.71776e-07	1.33544e-06
chr2	104583911	104584700	34.4883	0.00064585	0.0463351	0.988674	0.991671
chr2	104599931	104600390	18.4931	0.135665	0.064814	0.0242112	0.0413859
chr2	104634671	104634930	15.0631	-0.106762	0.069507	0.0938871	0.138477
chr2	104638111	104639220	70.6614	-0.23473	0.0352198	1.04063e-11	5.86748e-11
chr2	104654561	104655650	41.1529	0.375973	0.0457028	3.50794e-17	3.01866e-16
chr2	104655781	104655800	4.36726	0.0931749	0.10756	0.28463	0.361272
chr2	104656201	104657650	201.54	0.141089	0.0219462	8.83578e-11	4.59419e-10
chr2	104657851	104659760	255.803	0.0171819	0.0194044	0.373144	0.453972
chr2	104672351	104673940	149.27	0.0362039	0.0244876	0.135506	0.190787
chr2	104690391	104690940	22.5049	0.287823	0.0632321	1.42921e-06	4.79138e-06
chr2	104700451	104706420	1067.42	0.0236507	0.0119755	0.0477066	0.0759767
chr2	104707101	104707500	11.9433	-0.129144	0.0842577	0.0814617	0.122239
chr2	104733211	104733220	4.68561	0.167682	0.122285	0.0770488	0.116351
chr2	104733761	104733820	5.09373	-0.0138815	0.0977243	0.862994	0.894329
chr2	104749851	104750130	13.0523	-0.0302529	0.0716136	0.64355	0.711138
chr2	104754901	104756440	125.094	0.00344504	0.0261309	0.894274	0.919229
chr2	104757691	104759230	427.503	-0.229556	0.0150324	4.91939e-53	2.51074e-51
chr2	104759571	104759670	7.23414	0.137874	0.0967398	0.0927664	0.137012
chr2	104761861	104761880	4.28981	-0.122882	0.11226	0.170515	0.232984
chr2	104768581	104769500	62.5364	-0.0938115	0.0373626	0.0100491	0.0186494
chr2	104773901	104774320	25.2943	-0.212993	0.0567077	7.3928e-05	0.000198171
chr2	104788011	104792010	636.765	-0.117403	0.0127962	3.53926e-20	3.71638e-19
chr2	104794471	104794760	12.0108	-0.680262	0.0839327	4.21019e-17	3.60497e-16
chr2	104795461	104795560	5.78916	-0.150017	0.103164	0.0802135	0.120583
chr2	104795751	104797050	32.5669	0.0921973	0.0520666	0.0632441	0.0976473
chr2	104800431	104800880	15.482	0.0896017	0.0687588	0.156364	0.216055
chr2	104801001	104801380	12.6043	0.226475	0.0801701	0.00174394	0.0037501
chr2	104801491	104801600	6.26953	0.158206	0.0997062	0.0597803	0.09285
chr2	104801911	104802350	14.1512	0.134599	0.0746602	0.0454076	0.072676
chr2	104803611	104804670	37.4399	0.241067	0.0487761	2.83022e-07	1.03072e-06
chr2	104807801	104808140	11.3397	-0.273654	0.0872878	0.000468906	0.00111142
chr2	104814141	104814880	22.5184	0.104913	0.0568297	0.0507162	0.0802124
chr2	104815061	104815290	9.73361	0.0206634	0.082536	0.777148	0.824615
chr2	104815481	104816640	29.2442	0.289798	0.0593288	2.57289e-07	9.41064e-07
chr2	104818391	104818640	13.4888	-0.31943	0.0842377	3.1162e-05	8.80533e-05
chr2	104819901	104820580	31.8979	0.452783	0.0524808	8.36216e-19	8.04091e-18
chr2	104823561	104823670	9.26841	-0.185947	0.0874137	0.0155825	0.0277701
chr2	104826051	104826460	17.1399	-0.810661	0.0801235	2.3047e-25	3.28583e-24
chr2	104831661	104832190	17.5194	-0.612774	0.068708	4.07325e-20	4.25944e-19
chr2	104834121	104837670	344.01	0.00666687	0.0183107	0.714477	0.772332
chr2	104838671	104839400	25.6536	0.0128963	0.0530863	0.799318	0.842815
chr2	104841061	104874590	6528.3	-0.00656857	0.0128772	0.609366	0.68055
chr2	104876071	104877790	126.173	-0.00182951	0.026959	0.944949	0.958565
chr2	104883361	104883650	12.3843	0.101441	0.074318	0.132189	0.18668
chr2	104883781	104883790	4.84948	0.0800286	0.103382	0.344963	0.425082
chr2	104884111	104884300	10.8038	0.00858858	0.08123	0.905082	0.927881
chr2	104885221	104885780	47.896	-0.260206	0.043804	9.45012e-10	4.46005e-09
chr2	104919201	104919540	20.1198	-0.377858	0.0660327	1.8031e-09	8.28192e-09
chr2	104939531	104940440	54.1684	-0.246037	0.0439565	7.60278e-09	3.28372e-08
chr2	104941401	104941530	9.93028	0.204162	0.0862007	0.00746493	0.0142343
chr2	104944401	104945110	26.8183	0.394745	0.0557378	2.4296e-13	1.56642e-12
chr2	104945901	104946130	18.2495	-0.0863175	0.0633938	0.144	0.201105
chr2	104969611	104969900	25.6476	-0.112955	0.0553347	0.0310487	0.0517259
chr2	105037311	105039050	684.56	-0.047186	0.0116876	5.21107e-05	0.000142801
chr2	105080611	105080620	4.46771	0.0621363	0.106334	0.468572	0.548777
chr2	105080771	105081660	43.5296	0.178962	0.0451933	4.04906e-05	0.00011264
chr2	105098561	105099350	46.5573	-0.328961	0.0427661	3.30754e-15	2.47339e-14
chr2	105113891	105114970	35.8821	0.255192	0.0477989	3.22044e-08	1.30215e-07
chr2	105119241	105119250	4.50188	0.0744334	0.108369	0.392163	0.473146
chr2	105125511	105127030	227.335	0.0459497	0.0195328	0.0179173	0.0315244
chr2	105142361	105142960	18.6614	-0.0479647	0.063806	0.420023	0.501153
chr2	105143361	105145310	246.085	0.0519894	0.0200643	0.00907964	0.0170092
chr2	105153951	105154120	10.603	-0.451038	0.088871	4.90735e-08	1.94513e-07
chr2	105166651	105167260	43.5292	-0.442929	0.0435126	1.52117e-25	2.18994e-24
chr2	105179441	105180620	92.4709	0.155027	0.0300626	1.60811e-07	6.02163e-07
chr2	105193741	105194940	160.018	0.362098	0.0241806	2.04789e-51	9.77733e-50
chr2	105231311	105231620	12.7633	-0.640612	0.0816333	3.719e-16	2.97994e-15
chr2	105235361	105236080	74.2402	0.310762	0.0337779	9.25374e-21	1.00626e-19
chr2	105237651	105238420	67.3065	0.190744	0.0339726	1.01743e-08	4.33593e-08
chr2	105244111	105244220	10.7371	-0.416579	0.0875629	2.80459e-07	1.02204e-06
chr2	105263041	105263060	4.86429	-0.00849065	0.100046	0.916941	0.937363
chr2	105287951	105287970	4.68891	-0.0065157	0.0992273	0.937561	0.952977
chr2	105294211	105294220	4.67187	-0.223554	0.12347	0.0227523	0.0391249
chr2	105294741	105295190	45.5788	-0.08416	0.0397529	0.0295939	0.0495457
chr2	105320771	105321020	12.6129	-0.162403	0.0839779	0.02869	0.0481835
chr2	105324811	105325060	13.6327	-0.533387	0.0841756	2.31553e-11	1.26841e-10
chr2	105328351	105330540	280.824	-0.10482	0.0175991	2.10519e-09	9.6088e-09
chr2	105336841	105338240	208.29	0.0745677	0.0230994	0.00111961	0.00249174
chr2	105345111	105345230	10.0136	-0.492938	0.0923976	1.05032e-08	4.46859e-08
chr2	105369691	105370540	112.972	0.0607244	0.0260498	0.0184028	0.0323046
chr2	105376961	105377060	7.14877	-0.219188	0.0977647	0.00924906	0.0172993
chr2	105378011	105378170	13.3225	-0.176916	0.075933	0.0101133	0.0187574
chr2	105380941	105380970	5.16711	-0.106108	0.102272	0.205669	0.273645
chr2	105396541	105397470	35.616	0.335538	0.0526123	3.86297e-11	2.07517e-10
chr2	105398061	105399750	590.621	-0.102829	0.0130473	2.67173e-15	2.01094e-14
chr2	105403901	105404470	29.5297	-0.0338662	0.0513267	0.498298	0.57752
chr2	105409381	105410420	111.746	-0.446805	0.0295832	1.94915e-52	9.68973e-51
chr2	105431481	105432330	72.8559	-0.0293019	0.0319924	0.351492	0.431885
chr2	105454891	105455210	18.7283	0.529876	0.0679872	7.2594e-16	5.69213e-15
chr2	105465911	105466180	11.1697	-0.102205	0.0817953	0.158671	0.218854
chr2	105467461	105469280	446.531	0.377194	0.0220884	3.30046e-66	2.76946e-64
chr2	105470921	105471280	19.3535	-0.0948964	0.0616425	0.0995952	0.145856
chr2	105515211	105516340	178.718	-0.279788	0.0255818	2.15805e-28	3.63089e-27
chr2	105517881	105518020	9.35607	-0.0910856	0.0834252	0.215357	0.284681
chr2	105521201	105521640	14.3444	0.266907	0.0836191	0.000416011	0.000994577
chr2	105545661	105546010	27.6157	0.0865417	0.0513793	0.0778315	0.11739
chr2	105557021	105557210	10.3946	-0.18393	0.0891291	0.0181734	0.0319376
chr2	105576251	105577150	50.2526	-0.0217523	0.0392567	0.569641	0.644433
chr2	105592311	105592720	28.4504	-0.354615	0.0634813	4.18979e-09	1.85766e-08
chr2	105595461	105595870	19.9083	-0.0301069	0.0657207	0.621225	0.691251
chr2	105597721	105598420	32.7082	0.0809696	0.053076	0.108913	0.157698
chr2	105600781	105600970	13.7821	-0.2823	0.0782587	8.35603e-05	0.000222232
chr2	105604951	105605480	32.0488	-0.383808	0.0510945	1.03515e-14	7.43382e-14
chr2	105610431	105611450	79.9096	-0.850958	0.0396322	1.27963e-103	3.65149e-101
chr2	105617701	105618310	38.2979	-0.48769	0.0493603	5.0166e-24	6.58968e-23
chr2	105621101	105621120	4.42019	-0.286699	0.12942	0.00602855	0.0117077
chr2	105626021	105628480	378.572	-0.144058	0.0201988	6.56541e-13	4.08186e-12
chr2	105631471	105632890	148.74	0.0881782	0.0271039	0.000981252	0.00220663
chr2	105634361	105635090	20.9629	-0.155942	0.0624126	0.00746705	0.014238
chr2	105635461	105635810	13.1585	0.017259	0.0766734	0.803107	0.845941
chr2	105636261	105636490	14.7431	-0.0812767	0.070755	0.208873	0.277306
chr2	105640461	105642490	352.101	0.147001	0.0188887	4.68616e-15	3.46361e-14
chr2	105643491	105644530	32.2749	-0.203677	0.0571207	0.000162884	0.000415106
chr2	105650341	105650910	52.9537	0.0493112	0.0429619	0.236254	0.308183
chr2	105671141	105671210	5.66386	-0.26347	0.114414	0.00569883	0.0111255
chr2	105674481	105674670	9.39532	-0.368883	0.099714	3.50448e-05	9.83666e-05
chr2	105697431	105698590	141.962	-0.121975	0.0265506	3.24558e-06	1.04198e-05
chr2	105712621	105712820	9.6256	-0.606413	0.10005	1.12709e-10	5.8029e-10
chr2	105739611	105740170	17.6648	0.0691205	0.0765792	0.315514	0.394247
chr2	105743661	105746360	663.471	-0.133993	0.0154625	2.24507e-18	2.09852e-17
chr2	105748181	105748440	9.31904	-0.138509	0.0870538	0.0688032	0.105241
chr2	105761791	105762780	72.1906	-0.333099	0.0337854	1.43002e-23	1.83151e-22
chr2	105769311	105769750	15.3469	-0.253055	0.0706547	0.000112473	0.000293742
chr2	105771851	105772870	38.3435	0.0192216	0.0467126	0.669873	0.734115
chr2	105789771	105791020	126.684	0.222743	0.0267501	3.5494e-17	3.05342e-16
chr2	105803341	105805200	162.361	-0.0040954	0.0243501	0.865004	0.895912
chr2	105809861	105810130	15.1632	-0.139465	0.0691874	0.0282235	0.0474723
chr2	105811541	105813710	336.804	-0.095763	0.0195168	7.77995e-07	2.69016e-06
chr2	105814541	105814900	16.374	-0.06387	0.0714648	0.327501	0.40693
chr2	105820511	105820940	14.2216	-0.0250534	0.0743568	0.709027	0.767717
chr2	105866351	105867230	48.3964	-0.52196	0.0432879	1.84101e-34	4.18444e-33
chr2	105867691	105867810	7.77889	-0.489414	0.10285	2.22367e-07	8.19559e-07
chr2	105873881	105874030	11.9833	-0.296862	0.0855821	0.000127696	0.000330861
chr2	105878091	105878400	12.5244	-1.25238	0.0846838	1.04419e-50	4.84314e-49
chr2	105888791	105888810	4.85941	-0.181304	0.115942	0.0514681	0.0812622
chr2	105889211	105889220	4.24507	-0.193072	0.122044	0.0447274	0.0717072
chr2	105890561	105891150	22.0088	-0.666261	0.0624724	1.33576e-27	2.15585e-26
chr2	105918761	105920220	156.292	-0.269085	0.0248229	6.98369e-28	1.14298e-26
chr2	105934521	105934960	17.452	-0.13637	0.0703487	0.0340932	0.0562581
chr2	105950591	105951630	91.4057	0.304259	0.0321717	8.16543e-22	9.47069e-21
chr2	105955701	105956130	14.9715	0.0842681	0.0741767	0.209934	0.278529
chr2	105969711	105969800	8.69072	-0.26608	0.0930003	0.00119074	0.00263702
chr2	106013401	106013590	9.77241	-0.1151	0.0829001	0.11669	0.167497
chr2	106020161	106021530	85.4164	-0.146277	0.032033	3.96859e-06	1.25951e-05
chr2	106030551	106030920	17.2825	-0.355476	0.0707342	9.51157e-08	3.65123e-07
chr2	106038661	106039240	27.3907	-0.640653	0.056597	9.09478e-31	1.72825e-29
chr2	106052901	106053820	98.8281	-0.401098	0.0339938	5.82228e-33	1.22751e-31
chr2	106054991	106055200	11.2671	0.0381294	0.0762121	0.579451	0.653429
chr2	106065261	106066660	80.6863	-0.118465	0.0343555	0.00046197	0.00109602
chr2	106081831	106081970	11.6957	-0.26284	0.0854125	0.00061563	0.00143139
chr2	106085481	106085580	9.66123	0.071525	0.0807777	0.319929	0.398948
chr2	106098241	106098290	6.33681	-0.0793445	0.0933676	0.31873	0.397668
chr2	106104451	106104990	34.6166	-0.047925	0.0462621	0.282905	0.359379
chr2	106108411	106108640	18.6077	-0.0450796	0.0624019	0.439822	0.520782
chr2	106110011	106110260	14.1487	-0.62032	0.0864048	5.77755e-14	3.91733e-13
chr2	106115271	106115620	24.9487	-0.0268222	0.0597321	0.635096	0.703583
chr2	106118471	106118580	9.5354	-0.106543	0.0841846	0.150568	0.209048
chr2	106142891	106142900	4.28951	0.295473	0.126861	0.00437034	0.00872439
chr2	106165201	106165310	9.35231	-0.0135219	0.0798197	0.84968	0.883508
chr2	106190041	106190310	19.6504	0.178073	0.0674914	0.0043032	0.00860142
chr2	106191281	106191770	22.0316	0.282164	0.0630894	2.1675e-06	7.10481e-06
chr2	106192671	106195120	748.78	-0.021733	0.01321	0.0989075	0.144962
chr2	106198061	106198320	15.37	-0.281019	0.0859575	0.000280551	0.000689201
chr2	106248701	106248800	7.78	0.242733	0.0966145	0.00385493	0.00777609
chr2	106269961	106270140	8.514	-0.204623	0.0928169	0.0112694	0.0206938
chr2	106280411	106281200	94.9109	-0.413186	0.0357248	8.35708e-32	1.67e-30
chr2	106282011	106283390	119.449	0.264067	0.0279363	1.09227e-21	1.25739e-20
chr2	106284241	106284700	19.3919	-0.111146	0.0687381	0.078002	0.117624
chr2	106314511	106314520	4.26964	-0.00490399	0.103268	0.954029	0.965354
chr2	106470791	106470890	10.9042	0.0688542	0.0786663	0.328288	0.40775
chr2	106531671	106533130	115.64	0.109405	0.0352956	0.00152171	0.00330622
chr2	106537601	106538030	22.2066	-0.235219	0.069523	0.000255853	0.0006325
chr2	106542751	106543350	65.5437	0.0142316	0.0343604	0.673073	0.737005
chr2	106561531	106561650	8.41753	-0.0274528	0.0830694	0.708658	0.767429
chr2	106562381	106562490	6.78766	-0.0656384	0.0926515	0.406575	0.487723
chr2	106563361	106563460	10.1164	-0.17261	0.0833282	0.0196229	0.0342229
chr2	106565771	106566570	62.2417	0.443705	0.0444599	2.75717e-24	3.68066e-23
chr2	106572681	106572790	9.5015	-0.125712	0.0893742	0.101196	0.147885
chr2	106575731	106576550	71.4107	-0.0707106	0.0336786	0.0316356	0.0526091
chr2	106581871	106583000	166.547	0.184369	0.0271521	3.46726e-12	2.03043e-11
chr2	106587471	106587630	17.1955	0.199397	0.0699723	0.00213154	0.00451316
chr2	106774441	106774530	6.40233	-0.588277	0.109905	8.0891e-09	3.48452e-08
chr2	106801371	106801460	7.08715	-0.113417	0.0912685	0.149273	0.207474
chr2	106839981	106840110	12.7216	-0.24929	0.0780594	0.000460985	0.001094
chr2	106847471	106847790	19.2518	-0.0482938	0.0629851	0.411502	0.492661
chr2	106867161	106868440	67.584	-0.21847	0.0381437	4.33867e-09	1.921e-08
chr2	106869551	106869730	10.0236	-0.063022	0.083406	0.390919	0.471939
chr2	106885401	106887700	205.457	-0.424245	0.0259213	2.08606e-61	1.47716e-59
chr2	106956581	106956610	5.24637	-0.0725255	0.0997365	0.382025	0.463038
chr2	106960941	106961430	25.2852	-0.156627	0.0586431	0.00460392	0.00915009
chr2	107062811	107063080	12.6717	-0.409483	0.0847718	2.0464e-07	7.5748e-07
chr2	107131541	107132360	31.3913	0.127663	0.0576835	0.0188694	0.033041
chr2	107174241	107174260	4.31885	0.0118315	0.102487	0.887971	0.914201
chr2	107418891	107418960	6.34781	-0.199289	0.106101	0.0242352	0.0414236
chr2	107553681	107553830	8.92203	-0.0202413	0.0816642	0.780586	0.827504
chr2	107573011	107573100	7.08335	0.0256636	0.0876983	0.736101	0.790458
chr2	107621291	107621970	32.9507	0.363269	0.0602317	2.97149e-10	1.47211e-09
chr2	107719951	107720290	25.3412	0.331348	0.0567611	1.19651e-09	5.59494e-09
chr2	107986761	107986770	4.60777	-0.133363	0.110665	0.134701	0.189796
chr2	108139691	108139700	4.9646	-0.0996999	0.105423	0.246248	0.319292
chr2	108315501	108315750	17.4651	-0.811451	0.0753239	3.17561e-28	5.29305e-27
chr2	108338891	108338970	7.25517	-0.187861	0.0973341	0.0240122	0.041081
chr2	108349941	108350450	37.0486	0.182571	0.0464069	4.42459e-05	0.000122464
chr2	108364811	108364990	8.20458	-0.390746	0.0988218	1.1522e-05	3.44529e-05
chr2	108377261	108378630	146.568	0.112764	0.0243937	2.99246e-06	9.6433e-06
chr2	108383071	108383540	25.0092	-0.510182	0.0588746	5.03769e-19	4.90767e-18
chr2	108403331	108404040	43.6618	-0.287095	0.04322	1.06612e-11	6.0049e-11
chr2	108413031	108413110	6.15935	-0.0145835	0.0929483	0.853649	0.886676
chr2	108448451	108450200	232.584	-0.000463538	0.0193222	0.980653	0.985606
chr2	108514701	108514710	4.22176	0.138716	0.119402	0.135417	0.190677
chr2	108533341	108535820	826.113	0.0447654	0.0134163	0.00081673	0.00186143
chr2	108536571	108536720	9.88293	0.222864	0.0871551	0.00392157	0.00789878
chr2	108541331	108542230	45.0986	0.0883056	0.0412053	0.0273028	0.0460783
chr2	108560211	108561370	62.5416	0.383846	0.0367139	2.52413e-26	3.79156e-25
chr2	108573241	108573400	11.266	-0.539112	0.0880265	9.58311e-11	4.96614e-10
chr2	108575401	108575660	15.7193	-0.405468	0.0760407	1.47354e-08	6.17288e-08
chr2	108583731	108584640	76.3815	0.270131	0.0318875	7.8761e-18	7.10052e-17
chr2	108586621	108588240	103.933	-0.0429907	0.0324312	0.177054	0.240676
chr2	108593281	108596580	316.355	0.0019686	0.0188106	0.916344	0.936864
chr2	108596971	108597960	57.0753	0.139929	0.0385058	0.000190444	0.000480419
chr2	108598421	108598740	15.883	0.0858562	0.0651683	0.156033	0.215638
chr2	108607671	108608190	31.3198	-0.0135049	0.0473714	0.767218	0.816375
chr2	108617031	108617170	8.85056	0.0852897	0.0836287	0.247653	0.320846
chr2	108620751	108621940	36.0893	0.0709709	0.0467941	0.107105	0.155409
chr2	108625711	108626190	33.6249	-0.105819	0.0468015	0.0187518	0.032854
chr2	108631101	108631740	28.6991	0.183678	0.0541048	0.000354393	0.000856845
chr2	108633511	108634980	96.3998	0.0162491	0.029048	0.570975	0.645611
chr2	108635961	108638150	255.836	0.0584603	0.0198632	0.00306371	0.0062989
chr2	108652591	108652900	13.388	0.2062	0.0822084	0.00506273	0.00998457
chr2	108654231	108655190	50.6416	-0.0405841	0.0388065	0.283626	0.360151
chr2	108661521	108663160	295.352	0.15059	0.0187834	7.19788e-16	5.64569e-15
chr2	108678011	108679150	112.382	-0.0516827	0.029972	0.0843797	0.126098
chr2	108690141	108690260	9.84292	-0.114947	0.080971	0.110543	0.159729
chr2	108718801	108720940	590.064	-0.00499391	0.015659	0.748622	0.801153
chr2	108735141	108735230	4.86669	-0.436539	0.123956	5.35721e-05	0.000146543
chr2	108785971	108787620	567.772	-0.125108	0.0139889	2.82233e-19	2.79579e-18
chr2	108855381	108855460	7.22438	-0.291782	0.103635	0.00116747	0.00258968
chr2	108910571	108910680	9.63804	0.00949103	0.0785374	0.893535	0.91865
chr2	108916951	108917520	24.3662	-0.326488	0.06191	3.17706e-08	1.28537e-07
chr2	108921821	108922750	86.5376	0.0773185	0.0301692	0.0082927	0.015669
chr2	108924151	108924770	28.0655	-0.0221229	0.053389	0.663691	0.728838
chr2	108928031	108929040	43.4077	0.109322	0.0436673	0.00966058	0.0179926
chr2	108933841	108934420	31.8349	0.103964	0.0520568	0.036041	0.0591094
chr2	108934751	108937110	303.532	0.137926	0.0244492	1.16698e-08	4.94164e-08
chr2	108946061	108946140	6.13452	-0.352144	0.110966	0.000264343	0.00065203
chr2	108950071	108950090	4.83833	-0.25822	0.120395	0.0086436	0.0162678
chr2	108957991	108958140	8.71912	-0.733205	0.0998741	1.61052e-14	1.1393e-13
chr2	108963881	108964150	15.047	-0.288103	0.0737662	2.47984e-05	7.10526e-05
chr2	108978531	108979430	82.991	-0.313057	0.0335581	2.61617e-21	2.94038e-20
chr2	108979551	108979600	4.87832	-0.0529661	0.101282	0.525076	0.603081
chr2	108989161	108989340	18.1364	-0.828799	0.0703923	3.96009e-33	8.43681e-32
chr2	109002011	109002210	17.5084	-0.0742035	0.0649315	0.218526	0.288261
chr2	109020221	109020750	31.8343	-0.163911	0.0508242	0.000736491	0.00169108
chr2	109029531	109030050	23.3654	0.0279143	0.0606595	0.623982	0.693656
chr2	109031451	109032170	45.5046	-0.141593	0.041117	0.000388032	0.000932408
chr2	109039131	109039140	4.04654	-0.0825547	0.109274	0.343968	0.424059
chr2	109046791	109047590	72.8827	0.0502953	0.0371909	0.142753	0.199584
chr2	109058481	109058490	4.01503	-0.190831	0.124687	0.0496518	0.078731
chr2	109059551	109059820	12.8993	-0.209544	0.0817961	0.00422995	0.00846845
chr2	109062731	109062740	4.91909	-0.0251972	0.0984358	0.758363	0.8093
chr2	109062951	109063010	5.50633	0.0606253	0.0993938	0.46462	0.544962
chr2	109063121	109063590	17.9793	-0.121576	0.0654957	0.045091	0.0722282
chr2	109065491	109065640	10.5373	-0.30746	0.0864151	8.66089e-05	0.000229857
chr2	109067141	109067680	40.6305	-0.139099	0.0447166	0.00127153	0.00280226
chr2	109110061	109110440	22.747	-0.377455	0.059721	4.69308e-11	2.50339e-10
chr2	109125051	109125220	11.3932	0.102345	0.0779738	0.143501	0.200488
chr2	109125581	109125870	12.3463	-0.0813816	0.0830372	0.266277	0.34132
chr2	109127711	109131120	577.377	0.0255132	0.014996	0.0877717	0.130522
chr2	109134851	109136680	153.493	0.113296	0.023743	1.43294e-06	4.80313e-06
chr2	109148221	109148980	52.2966	0.35086	0.0417934	9.69579e-18	8.68785e-17
chr2	109151111	109151450	15.4486	-0.0158954	0.068004	0.799777	0.84318
chr2	109152301	109152740	17.0011	-0.0628332	0.0656689	0.31482	0.393548
chr2	109155451	109156530	112.017	0.235624	0.0269373	8.5832e-19	8.24702e-18
chr2	109159441	109159450	4.68347	-0.0346366	0.101653	0.678495	0.741614
chr2	109163121	109163260	8.45027	-0.100549	0.0863255	0.182548	0.247057
chr2	109164801	109165160	16.9754	-0.102375	0.067893	0.10131	0.148033
chr2	109171591	109172030	14.5678	-0.0152155	0.0678901	0.808343	0.850162
chr2	109172851	109174610	236.212	0.171679	0.0187509	3.1588e-20	3.32721e-19
chr2	109175181	109175550	19.4093	-0.00994129	0.0616838	0.863161	0.894465
chr2	109176851	109177500	34.3929	-0.332492	0.0466058	2.22361e-13	1.43867e-12
chr2	109185371	109186520	122.561	-0.0894735	0.0256373	0.000415836	0.000994242
chr2	109188631	109189170	25.6407	-0.387583	0.0584724	4.45209e-12	2.58536e-11
chr2	109194141	109196150	117.561	-0.149005	0.0289518	1.74329e-07	6.50227e-07
chr2	109206811	109207460	26.9473	0.310889	0.0579088	1.91485e-08	7.9245e-08
chr2	109209401	109210040	28.7992	-0.25999	0.0530483	3.16324e-07	1.14616e-06
chr2	109217981	109219200	93.3061	-0.371479	0.0306501	1.54786e-34	3.53164e-33
chr2	109230961	109231370	16.6682	-0.0680307	0.0679013	0.277217	0.353181
chr2	109239911	109240060	10.494	-0.228644	0.0854147	0.00267899	0.00557019
chr2	109242311	109243460	122.877	-0.302139	0.0285123	8.16167e-27	1.26093e-25
chr2	109244921	109245110	10.4019	-0.0550505	0.0771931	0.427356	0.508541
chr2	109247691	109248500	43.0242	0.00898791	0.0417229	0.824871	0.863701
chr2	109253171	109253750	44.7842	-0.237304	0.0430091	1.49501e-08	6.25976e-08
chr2	109260931	109261440	28.8752	-0.0271304	0.0515085	0.555568	0.631342
chr2	109264621	109266060	96.4193	0.210361	0.0300954	1.25858e-12	7.65236e-12
chr2	109266451	109267770	46.4541	-0.0844253	0.0458065	0.0560134	0.0876111
chr2	109270861	109271350	24.9847	-0.0804455	0.054118	0.117756	0.168856
chr2	109272121	109273470	143.408	0.0217719	0.0236534	0.353206	0.433652
chr2	109280981	109281030	5.80562	-0.164169	0.103471	0.0568484	0.088773
chr2	109283351	109284020	21.3128	-0.0129823	0.0592729	0.816036	0.856507
chr2	109284361	109286230	538.13	-0.0906913	0.0181287	4.80078e-07	1.70156e-06
chr2	109288171	109288770	24.8327	-0.34615	0.0587914	1.06579e-09	5.00551e-09
chr2	109289231	109289240	5.12232	0.0465828	0.100124	0.587127	0.660387
chr2	109290961	109291720	48.773	-0.163186	0.0395504	2.22464e-05	6.41458e-05
chr2	109299131	109300300	105.02	-0.2251	0.0307066	9.37778e-14	6.24922e-13
chr2	109304141	109304330	10.908	-0.332666	0.0945855	8.26135e-05	0.000219853
chr2	109318261	109319870	96.3468	-0.415837	0.035199	4.43519e-33	9.41986e-32
chr2	109321981	109322930	29.3903	-0.1367	0.0542299	0.00789342	0.0149755
chr2	109331191	109331380	9.43222	-0.468871	0.0977991	1.91628e-07	7.11392e-07
chr2	109331961	109333750	270.431	0.0804199	0.022117	0.000244751	0.000607128
chr2	109342731	109343130	14.1368	-0.0325837	0.0685385	0.606347	0.677838
chr2	109345461	109347060	102.71	0.0170064	0.0302263	0.568231	0.643133
chr2	109348601	109349740	48.7064	-0.274154	0.043621	9.95606e-11	5.14965e-10
chr2	109350771	109351870	70.9759	-0.139315	0.0346899	4.04632e-05	0.000112573
chr2	109378851	109378910	6.79311	0.00490524	0.0905956	0.950203	0.96259
chr2	109382711	109383450	42.482	0.0550606	0.041677	0.173856	0.236942
chr2	109385611	109385800	12.761	0.0954809	0.0735417	0.152825	0.211771
chr2	109385971	109386710	40.6809	0.0442223	0.0432776	0.277619	0.353621
chr2	109387921	109388350	25.6296	-0.217233	0.0563748	4.91225e-05	0.000135107
chr2	109388481	109388510	4.69963	-0.0262996	0.100754	0.750987	0.80306
chr2	109392881	109394140	139.09	-0.568239	0.0294097	2.59927e-84	4.08755e-82
chr2	109395131	109395250	8.72914	-0.219747	0.0912769	0.00603825	0.0117252
chr2	109396191	109396350	7.94127	-0.398697	0.0997296	9.47767e-06	2.86667e-05
chr2	109397991	109399440	60.781	-0.0381539	0.0374083	0.296458	0.373954
chr2	109402321	109402480	9.00171	-0.236358	0.0910414	0.00323761	0.00662726
chr2	109409361	109410470	42.7684	0.0867773	0.0444082	0.0447629	0.0717574
chr2	109429961	109430460	17.5455	0.0641283	0.0642556	0.283778	0.360326
chr2	109436091	109436990	44.6693	-0.440335	0.0435624	7.50974e-25	1.03846e-23
chr2	109438361	109440330	547.295	0.014894	0.016982	0.378098	0.45903
chr2	109446811	109448190	158.031	0.120675	0.0234648	2.06434e-07	7.63725e-07
chr2	109449081	109450000	68.2372	-0.130607	0.0354658	0.000165363	0.000420983
chr2	109450941	109451020	6.04151	-0.0449461	0.0932469	0.571664	0.646301
chr2	109459581	109459860	18.8593	-0.648365	0.0682884	1.8778e-22	2.25806e-21
chr2	109466961	109467820	88.0532	-0.319795	0.0302213	8.74313e-27	1.34823e-25
chr2	109472821	109473330	26.4271	0.0547989	0.0559021	0.300785	0.378551
chr2	109482691	109484130	139.806	-0.445021	0.0262473	2.58916e-65	2.09508e-63
chr2	109495341	109495530	10.1374	-0.305868	0.0864145	9.45928e-05	0.0002498
chr2	109509911	109510800	91.9636	0.216399	0.0297326	1.49904e-13	9.82828e-13
chr2	109514431	109514440	4.26319	0.033127	0.102522	0.692992	0.753944
chr2	109516311	109517030	38.2146	0.102659	0.0459274	0.0203681	0.0354001
chr2	109517581	109517630	5.82156	-0.0840954	0.0970029	0.303567	0.381549
chr2	109521361	109521990	27.2501	-0.307639	0.0563157	1.18991e-08	5.03476e-08
chr2	109545871	109547140	75.0541	0.255135	0.0330002	3.73147e-15	2.77931e-14
chr2	109549101	109549700	43.3161	-0.180792	0.0444143	2.50691e-05	7.17807e-05
chr2	109583331	109583760	28.4243	0.0137176	0.0538861	0.789471	0.834868
chr2	109594031	109594960	85.0675	-0.156461	0.0320275	6.51561e-07	2.27335e-06
chr2	109601561	109603020	94.0048	0.0964057	0.0298081	0.00102299	0.00229337
chr2	109605731	109606750	72.3721	-0.0407822	0.0336649	0.216792	0.286271
chr2	109607961	109608240	10.4184	-0.196804	0.091951	0.0136835	0.0246685
chr2	109609581	109609590	4.44855	-0.00704491	0.101671	0.931926	0.948726
chr2	109609881	109610030	8.1121	0.120621	0.0900591	0.121253	0.173199
chr2	109611661	109616030	1630.75	0.00166306	0.00937382	0.859006	0.89099
chr2	109629941	109630140	12.1316	0.0268867	0.0763858	0.696167	0.756769
chr2	109638321	109639220	49.4329	-0.308487	0.0422813	7.32022e-14	4.9209e-13
chr2	109641241	109641530	14.7822	0.250691	0.0803414	0.000570344	0.00133306
chr2	109644251	109645870	139.416	-0.208829	0.0246566	1.14694e-17	1.02197e-16
chr2	109647851	109648350	19.9019	0.0652178	0.0654672	0.282606	0.359053
chr2	109659711	109659730	4.81441	-0.0722389	0.103911	0.394063	0.475056
chr2	109659931	109660800	54.3677	0.150878	0.0421483	0.000218054	0.000545194
chr2	109663091	109664530	214.184	0.0685894	0.0199481	0.000536529	0.00125899
chr2	109675641	109676830	38.1114	-0.209303	0.0511849	1.92341e-05	5.59156e-05
chr2	109677291	109679350	113.186	0.13757	0.0274231	3.7101e-07	1.33277e-06
chr2	109686741	109687470	38.1801	-0.266685	0.0458672	1.9578e-09	8.96192e-09
chr2	109694171	109694490	13.9266	-0.539173	0.0807864	2.49461e-12	1.47985e-11
chr2	109699161	109699320	10.3153	-0.560992	0.090626	5.88452e-11	3.10729e-10
chr2	109701421	109701640	12.0478	-1.01042	0.0897459	1.04433e-30	1.97949e-29
chr2	109720241	109722560	153.535	-0.231964	0.0256251	5.7854e-20	5.99529e-19
chr2	109728941	109729130	14.4364	-0.207164	0.0820516	0.00473822	0.00939565
chr2	109736201	109736490	22.6278	0.0325939	0.0567939	0.544568	0.621135
chr2	109760131	109761380	84.8369	-0.182231	0.0326421	1.26819e-08	5.34982e-08
chr2	109794271	109794920	41.3381	-0.0510809	0.0450061	0.239927	0.312263
chr2	109999521	109999640	6.73637	-0.368362	0.110907	0.000152576	0.000390687
chr2	109999791	109999840	4.6497	-0.248604	0.128976	0.0146218	0.0262009
chr2	110026531	110026540	4.00132	0.0401086	0.104429	0.642839	0.710499
chr2	110028051	110029130	19.3298	-0.384909	0.0665504	1.25333e-09	5.84635e-09
chr2	110054391	110055220	84.7811	-0.17112	0.034391	2.70448e-07	9.87016e-07
chr2	110059511	110059590	1.61667	-0.00158297	0.178271	0.933974	0.950227
chr2	110100591	110103020	430.948	0.0518054	0.0164557	0.00205511	0.00436429
chr2	110104241	110104600	14.1483	-0.398921	0.0768702	3.35007e-08	1.35247e-07
chr2	110116011	110116750	36.5745	0.238781	0.0508649	9.909e-07	3.38491e-06
chr2	110120811	110121120	14.7868	-0.0584667	0.0721975	0.374022	0.454896
chr2	110125031	110125620	24.1553	-0.0691426	0.0573323	0.201406	0.268801
chr2	110126221	110126320	7.8034	0.00337289	0.0838627	0.963455	0.972505
chr2	110126951	110127270	18.9836	-0.294142	0.064984	1.57296e-06	5.24575e-06
chr2	110157021	110157640	29.0324	0.0876243	0.0511865	0.073192	0.111176
chr2	110166441	110166600	7.44952	-0.552809	0.10579	1.6186e-08	6.75069e-08
chr2	110204461	110205600	162.16	0.0479618	0.0251818	0.0542101	0.0851119
chr2	110211751	110213050	197.484	-0.0586006	0.0210354	0.0050059	0.00988177
chr2	110217081	110217450	23.9031	-0.351554	0.0610797	1.69874e-09	7.82345e-09
chr2	110219581	110219840	11.904	0.204956	0.0862171	0.00719572	0.013761
chr2	110267971	110268390	14.2541	0.048543	0.0676	0.437208	0.518239
chr2	110298951	110299650	86.4281	-0.0122386	0.0306485	0.684904	0.746965
chr2	110311111	110312350	104.651	-0.583277	0.0361301	7.81181e-60	5.2389e-58
chr2	110341951	110342570	32.7519	-0.61645	0.0523837	4.7731e-33	1.01164e-31
chr2	110344621	110344650	5.18891	0.0263138	0.097754	0.748558	0.8011
chr2	110344821	110344860	5.03717	0.0158744	0.0971889	0.845594	0.88013
chr2	110371741	110372060	8.48301	-0.316513	0.094564	0.000177284	0.000449386
chr2	110576871	110577230	23.7889	0.0137453	0.0561632	0.796439	0.840376
chr2	110610301	110611360	110.392	-0.168593	0.0316136	5.55757e-08	2.19067e-07
chr2	110619811	110619840	4.86975	0.008066	0.0982013	0.921849	0.941185
chr2	110659381	110659510	9.76293	0.0988961	0.0846472	0.183533	0.248152
chr2	110675121	110675390	11.8633	1.27073	0.0913858	3.17235e-45	1.16656e-43
chr2	110677461	110679390	440.259	0.106599	0.0148197	5.19494e-13	3.25909e-12
chr2	110688551	110689430	105.186	-0.135069	0.0269257	3.74411e-07	1.34437e-06
chr2	110694751	110695920	137.23	-0.143946	0.0243542	2.30258e-09	1.04732e-08
chr2	110702071	110702220	14.6063	-0.0898756	0.0738626	0.179597	0.243667
chr2	110732471	110733770	43.0257	0.165019	0.0488098	0.000419401	0.00100217
chr2	110748531	110748600	6.80114	-0.177054	0.100829	0.0373	0.0609526
chr2	110768691	110768930	14.1855	0.316702	0.0773763	9.7404e-06	2.94051e-05
chr2	110770071	110771880	284.414	0.543399	0.0257467	4.54381e-100	1.16021e-97
chr2	110773321	110774040	78.5745	-0.17926	0.0366731	5.45813e-07	1.92095e-06
chr2	110789141	110789190	6.1181	0.0840649	0.0959294	0.299404	0.377072
chr2	110811511	110812180	35.2145	0.205968	0.0480935	8.46951e-06	2.57739e-05
chr2	110838031	110838040	4.3964	0.0242193	0.102651	0.773487	0.821503
chr2	110853651	110853790	18.1791	0.0629992	0.062796	0.282911	0.359384
chr2	110854481	110854580	8.30424	0.128428	0.0872658	0.0920714	0.136105
chr2	110861661	110862820	33.6525	-0.274158	0.0529642	6.84204e-08	2.67071e-07
chr2	110869131	110870310	135.1	-0.250367	0.0272113	1.92964e-20	2.05538e-19
chr2	110903731	110903830	9.58245	0.201914	0.0925608	0.0120951	0.0220648
chr2	110948201	110948670	26.222	-0.0837387	0.0542098	0.103786	0.151178
chr2	110998471	110998720	8.52565	-0.056698	0.0860599	0.451476	0.532209
chr2	111041661	111042220	25.7379	-0.456344	0.0570982	1.79278e-16	1.47062e-15
chr2	111071381	111072730	163.73	0.143186	0.0238037	1.22196e-09	5.70664e-09
chr2	111088171	111088450	19.9537	-0.522649	0.068305	2.00502e-15	1.52309e-14
chr2	111094421	111095910	192.884	-0.117656	0.0282541	2.35539e-05	6.76973e-05
chr2	111102151	111102550	23.8412	-0.407426	0.059818	1.53947e-12	9.29139e-12
chr2	111116901	111118160	157.869	-0.0826128	0.0230628	0.00030073	0.000735103
chr2	111119931	111123830	1286.35	-0.112175	0.00995731	1.5255e-29	2.7334e-28
chr2	111148811	111149520	45.1609	-0.0112311	0.0436145	0.743611	0.796938
chr2	111155641	111155940	19.6319	-0.306326	0.0662868	9.20558e-07	3.15582e-06
chr2	111157921	111158170	13.6633	-0.44357	0.0791309	3.0821e-09	1.38448e-08
chr2	111159301	111160020	29.5128	-0.2107	0.0524697	2.61033e-05	7.45498e-05
chr2	111160891	111161030	9.75865	0.0617599	0.0816391	0.393981	0.474983
chr2	111161421	111162740	209.698	-0.0137913	0.0208287	0.504779	0.583721
chr2	111168621	111169310	23.1456	0.225965	0.0577842	3.70595e-05	0.000103684
chr2	111182011	111182610	45.2265	-0.0456142	0.0408577	0.250885	0.324382
chr2	111218921	111220060	53.8319	-0.0972963	0.0388935	0.0102303	0.0189538
chr2	111227871	111228000	10.2715	-0.372285	0.0900628	6.01882e-06	1.86516e-05
chr2	111235311	111235640	18.8261	-0.255033	0.0708004	9.92636e-05	0.00026137
chr2	111263051	111263150	6.27369	-0.243557	0.111254	0.00852113	0.0160605
chr2	111267061	111267470	28.118	-0.247948	0.0585658	7.81904e-06	2.38851e-05
chr2	111291641	111292030	17.6445	-0.271918	0.0703317	3.14868e-05	8.89083e-05
chr2	111296221	111296610	21.5541	0.201759	0.060506	0.000390479	0.000937909
chr2	111302161	111303100	31.4246	-0.0129852	0.0497618	0.785599	0.831692
chr2	111304531	111305640	164.374	0.301339	0.0222198	1.81307e-42	5.94314e-41
chr2	111312441	111313960	110.364	0.125958	0.0300344	2.02509e-05	5.87063e-05
chr2	111315241	111316090	44.9886	0.00210277	0.0418969	0.959144	0.969278
chr2	111344021	111344080	4.89539	-0.0535459	0.104639	0.527029	0.604865
chr2	111344331	111345380	73.1174	0.0757555	0.0331049	0.0197172	0.0343719
chr2	111345561	111347220	354.22	-0.0429028	0.0180549	0.0168363	0.0297901
chr2	111355331	111357350	115.721	0.0587169	0.0307063	0.0519053	0.0818744
chr2	111365931	111366940	58.402	-0.00693857	0.0360731	0.84414	0.878972
chr2	111367951	111368150	11.0737	0.0769884	0.0777063	0.269508	0.344858
chr2	111369281	111370010	26.1784	0.417195	0.0558968	1.32472e-14	9.43672e-14
chr2	111375411	111375810	18.6892	0.19216	0.0682578	0.0023057	0.00485157
chr2	111376431	111376660	8.72422	-0.118386	0.0880641	0.122374	0.174582
chr2	111376891	111377480	34.2655	-0.577433	0.0495293	8.80731e-33	1.84131e-31
chr2	111413221	111413230	4.45132	0.00484298	0.10299	0.953183	0.964674
chr2	111416131	111416330	10.5454	-0.228445	0.0895723	0.00382805	0.00772611
chr2	111416571	111416710	7.67249	-0.113808	0.0909724	0.146876	0.204556
chr2	111418291	111418340	5.86965	0.116232	0.101851	0.165954	0.227583
chr2	111442411	111443340	62.4858	0.00195335	0.034568	0.954342	0.965546
chr2	111447651	111447680	4.8459	0.102419	0.106166	0.236984	0.309
chr2	111454301	111455240	56.136	0.0401854	0.0374314	0.258678	0.332966
chr2	111462981	111464710	101.209	0.151478	0.0316375	1.08831e-06	3.70326e-06
chr2	111467071	111467150	7.10562	-0.103979	0.0917464	0.177195	0.240838
chr2	111473481	111473530	4.285	0.0180091	0.105232	0.831379	0.868839
chr2	111473781	111474010	7.12445	0.0257985	0.0897633	0.738745	0.792748
chr2	111480161	111480730	18.7472	-0.294913	0.0708022	6.45155e-06	1.99196e-05
chr2	111483351	111483580	10.0735	-0.246961	0.0880255	0.00161976	0.00350318
chr2	111493201	111493240	4.97338	0.0807625	0.102675	0.339037	0.418953
chr2	111493481	111496510	237.054	-0.0373455	0.0222504	0.0905148	0.134068
chr2	111497491	111497570	5.44176	-0.48437	0.12013	6.09707e-06	1.8884e-05
chr2	111509361	111509780	13.2885	-0.270209	0.0798587	0.000204372	0.000513318
chr2	111512181	111513400	85.0631	-0.158336	0.031912	4.33236e-07	1.54414e-06
chr2	111532851	111533320	13.6666	-0.145396	0.0763015	0.0346665	0.057098
chr2	111534821	111535740	86.2595	-0.106597	0.0304149	0.000367941	0.000887076
chr2	111566001	111566630	42.3525	-0.892902	0.0471022	2.66332e-81	3.79367e-79
chr2	111570281	111570400	7.35838	0.142012	0.0965	0.0828535	0.124089
chr2	111599041	111599210	8.56275	0.00638714	0.0824556	0.930586	0.947687
chr2	111609211	111609770	38.8524	-0.0360891	0.0456667	0.412685	0.493835
chr2	111659581	111659960	12.7445	-0.416697	0.0802298	3.1397e-08	1.271e-07
chr2	111667641	111667800	14.2558	0.0118028	0.067798	0.844011	0.878888
chr2	111678671	111679010	14.0715	0.0840573	0.0752774	0.216529	0.285994
chr2	111694721	111695250	34.3404	-0.271999	0.0478438	4.03113e-09	1.78975e-08
chr2	111698871	111699380	36.5217	0.10232	0.0522172	0.0395789	0.0642808
chr2	111702151	111702800	30.892	0.18886	0.0539607	0.000233583	0.000581215
chr2	111704331	111704640	16.0034	-0.191534	0.0737662	0.00439262	0.00876435
chr2	111705381	111706850	158.336	-0.449653	0.0281204	1.91094e-58	1.20777e-56
chr2	111715921	111716500	30.5268	-0.278675	0.0509994	1.38478e-08	5.81687e-08
chr2	111719751	111719790	5.28702	-0.0373204	0.0976046	0.647415	0.714599
chr2	111725651	111726170	40.6917	-0.0704472	0.0435607	0.094717	0.139572
chr2	111736011	111736750	38.191	0.27824	0.0464219	5.2637e-10	2.54608e-09
chr2	111747621	111748130	35.2339	0.267831	0.0496982	2.19603e-08	9.03285e-08
chr2	111813391	111813410	4.54035	-0.0484307	0.102888	0.564215	0.639364
chr2	111840011	111840170	11.1298	-0.0919657	0.0786507	0.191398	0.25722
chr2	111850761	111850880	13.2293	-0.230408	0.0855349	0.00247411	0.00517729
chr2	111883441	111884930	464.493	0.00149524	0.0155621	0.92329	0.942255
chr2	111887681	111888340	50.8331	0.0975003	0.0385396	0.00942774	0.0175995
chr2	111890211	111890270	6.8414	0.0421423	0.0894655	0.585525	0.658907
chr2	111897651	111900040	1119.94	0.0375217	0.0101165	0.000202697	0.000509386
chr2	111900731	111901610	56.2429	0.18023	0.0391811	2.28836e-06	7.48046e-06
chr2	111904941	111905300	13.6939	-0.111945	0.0778582	0.108108	0.156681
chr2	111905771	111907290	226.789	0.0345417	0.0203663	0.0876674	0.130394
chr2	111908561	111909500	38.4615	-0.377125	0.0462061	5.9818e-17	5.06653e-16
chr2	111919471	111919670	15.3935	-0.021508	0.0656793	0.724191	0.78043
chr2	111926871	111927280	20.0365	0.358213	0.0687282	3.52054e-08	1.41771e-07
chr2	111929921	111930130	11.5305	-0.267621	0.0837152	0.000400378	0.00096004
chr2	111937011	111937070	6.46581	-0.0871287	0.0953207	0.277658	0.353657
chr2	111946601	111946890	11.8249	-0.41398	0.0843709	1.38757e-07	5.23333e-07
chr2	111986061	111986930	90.6386	-0.206803	0.0315081	2.41985e-11	1.32307e-10
chr2	112001451	112001730	12.1448	0.0470244	0.075077	0.489255	0.568814
chr2	112026591	112026750	11.9822	0.0910593	0.0755126	0.181878	0.24629
chr2	112031521	112033390	99.4605	0.473044	0.0349266	2.76513e-43	9.38152e-42
chr2	112033691	112033900	14.0746	0.488004	0.0823929	3.60447e-10	1.77079e-09
chr2	112047641	112049720	165.641	0.297874	0.0242461	2.94431e-35	6.95537e-34
chr2	112053651	112057310	2682.75	0.0544726	0.00871519	3.90634e-10	1.91233e-09
chr2	112066171	112066190	4.62792	-0.0466324	0.103388	0.581713	0.655499
chr2	112077961	112078920	49.5971	0.90273	0.0517894	1.82524e-69	1.72566e-67
chr2	112137731	112139240	183.374	-0.237929	0.0222286	3.81841e-27	6.01186e-26
chr2	112139781	112140550	38.6481	-0.489797	0.0534857	5.50341e-21	6.06596e-20
chr2	112155751	112156030	10.631	-0.180707	0.0832625	0.0147074	0.0263386
chr2	112156171	112157050	67.236	0.0151123	0.0366565	0.673552	0.737414
chr2	112163711	112163810	7.40602	-0.0802619	0.0907224	0.303241	0.381205
chr2	112216341	112216370	5.39082	-0.0455064	0.0958956	0.573374	0.64789
chr2	112254261	112255590	391.459	0.0378102	0.0159352	0.0172085	0.0303901
chr2	112259161	112260080	85.5919	0.143637	0.0302072	1.34404e-06	4.52328e-06
chr2	112274651	112276740	919.055	-0.0126693	0.0146604	0.385592	0.4666
chr2	112432441	112434260	116.224	0.283027	0.0345519	1.356e-16	1.122e-15
chr2	112450621	112451820	179.379	0.334929	0.0304816	8.7647e-29	1.51003e-27
chr2	112460521	112460710	17.2516	-0.193666	0.0685277	0.00222731	0.00469952
chr2	112465581	112465590	4.49606	0.022021	0.100931	0.79075	0.835822
chr2	112480721	112483970	800.299	-0.137861	0.0150625	3.87696e-20	4.05886e-19
chr2	112493951	112494170	12.9435	-0.20841	0.0834374	0.0050932	0.0100408
chr2	112501211	112501360	13.8783	-0.303701	0.0775445	1.98646e-05	5.76407e-05
chr2	112541321	112543650	612.935	-0.0492257	0.0124468	7.32612e-05	0.000196497
chr2	112577691	112578050	19.1447	-0.340339	0.0660492	5.35751e-08	2.11505e-07
chr2	112579411	112579500	6.52322	0.0771108	0.0960872	0.34158	0.421539
chr2	112581981	112582910	74.5213	0.235596	0.0331413	4.62967e-13	2.91763e-12
chr2	112583501	112585440	689.142	0.0529975	0.0124208	3.10158e-05	8.76704e-05
chr2	112599791	112600470	53.6143	0.189575	0.0400323	1.12311e-06	3.81349e-06
chr2	112626281	112627630	139.687	0.259876	0.0245458	1.18759e-26	1.81781e-25
chr2	112631501	112632240	36.3654	0.320104	0.0466199	1.59201e-12	9.59873e-12
chr2	112640681	112641310	28.7017	-0.0400885	0.0532387	0.429273	0.510409
chr2	112644561	112647560	1290.49	-0.0807064	0.0102489	3.03658e-15	2.277e-14
chr2	112647821	112647840	4.35829	-0.0223988	0.105552	0.792423	0.837204
chr2	112648141	112648860	29.2848	0.0705756	0.0534368	0.165171	0.226641
chr2	112671111	112672720	250.955	0.239822	0.0233239	3.00228e-25	4.25853e-24
chr2	112679461	112679840	19.6212	-0.183384	0.0653897	0.00187192	0.00400225
chr2	112690631	112691510	73.3307	0.507999	0.0371891	2.45111e-43	8.33579e-42
chr2	112692621	112692830	12.6156	0.0401363	0.0733217	0.547776	0.624183
chr2	112700991	112701310	16.239	-0.0946245	0.0663708	0.123133	0.175512
chr2	112709011	112709290	21.1869	-0.224909	0.0642763	0.0001827	0.000462198
chr2	112724741	112725110	15.6002	0.0988076	0.0716733	0.130802	0.184948
chr2	112726151	112727370	175.934	0.234013	0.0219426	6.03983e-27	9.402e-26
chr2	112728601	112728690	5.93353	0.108659	0.0979658	0.187073	0.252216
chr2	112749751	112750630	100.82	0.731889	0.0288171	8.74131e-144	7.57086e-141
chr2	112763561	112765500	721.35	0.0166855	0.0115049	0.146186	0.203744
chr2	112784301	112784590	17.9356	-0.133157	0.0654718	0.0349304	0.0574866
chr2	112814411	112814560	12.4223	-0.0818709	0.0773492	0.238319	0.310471
chr2	112817301	112817460	11.6599	-0.0313677	0.0737554	0.639904	0.707904
chr2	112824471	112824480	4.70188	0.0993105	0.106024	0.250297	0.323755
chr2	112869571	112869820	17.2932	0.0455917	0.0681013	0.467349	0.547587
chr2	112871041	112871300	12.1171	-0.198844	0.0836336	0.00755581	0.0143933
chr2	112885061	112885120	5.57292	0.19839	0.108408	0.0271863	0.0459046
chr2	112905301	112905770	19.0741	-0.103967	0.072477	0.114358	0.164575
chr2	112910211	112910630	31.1595	-0.386614	0.0537464	1.07563e-13	7.13063e-13
chr2	112941701	112942040	26.4721	0.201349	0.054174	9.45708e-05	0.00024975
chr2	112958751	112959430	39.3229	0.207429	0.048238	7.78988e-06	2.38002e-05
chr2	113080121	113080520	36.2989	0.0545682	0.0445049	0.205015	0.272913
chr2	113136981	113137340	23.9317	0.39142	0.0572852	1.42319e-12	8.61642e-12
chr2	113138361	113138770	21.5875	0.100494	0.0606013	0.0743825	0.112783
chr2	113156971	113158150	124.303	-0.141774	0.0259113	3.05745e-08	1.23892e-07
chr2	113158451	113158560	7.64113	0.243287	0.10408	0.00607078	0.0117823
chr2	113175321	113175370	6.11258	0.330958	0.108298	0.000439413	0.00104664
chr2	113181351	113181870	25.0672	-0.0507599	0.0583712	0.363343	0.444041
chr2	113198531	113199590	227.184	0.0853996	0.0200816	1.84554e-05	5.37752e-05
chr2	113201821	113204710	356.483	0.226959	0.0190762	5.06237e-33	1.07176e-31
chr2	113211921	113213420	162.007	0.172521	0.0242883	7.04166e-13	4.36787e-12
chr2	113216901	113218680	77.1452	-0.180785	0.0359368	1.09106e-07	4.16376e-07
chr2	113219531	113220260	30.4502	0.11275	0.0515897	0.0219526	0.0378809
chr2	113224991	113226780	293.621	-0.0739507	0.0200073	0.00019798	0.000498271
chr2	113227391	113227500	8.52191	-0.043153	0.0837839	0.558822	0.634412
chr2	113228471	113228570	6.11697	-0.145443	0.100979	0.0851379	0.127087
chr2	113229151	113229160	4.09878	-0.0809557	0.109112	0.377959	0.458887
chr2	113232261	113232380	7.48654	-0.13737	0.092736	0.0844589	0.126206
chr2	113232901	113232920	4.77891	0.0648163	0.102819	0.44244	0.523408
chr2	113234071	113234400	14.6703	0.0266367	0.0682939	0.707514	0.76644
chr2	113235391	113235920	29.5219	-0.0430824	0.0518723	0.384433	0.465462
chr2	113239701	113241590	348.7	0.0796078	0.0173881	4.16921e-06	1.31959e-05
chr2	113245441	113246110	29.2853	-0.00947011	0.0507286	0.845288	0.87989
chr2	113249051	113249630	47.1902	0.35547	0.0404587	3.21806e-19	3.17502e-18
chr2	113255941	113255950	4.40054	0.140795	0.112802	0.118768	0.170126
chr2	113272791	113273520	49.857	0.0640627	0.0387715	0.0913833	0.13521
chr2	113277331	113277340	4.49404	0.109544	0.126381	0.238985	0.311216
chr2	113277531	113277590	5.79855	-0.276765	0.122841	0.00576185	0.0112358
chr2	113281541	113285310	503.086	-0.283768	0.0168726	5.13931e-64	3.98283e-62
chr2	113288361	113289020	22.4522	-0.158243	0.0600899	0.00501537	0.00989888
chr2	113304851	113307000	424.681	-0.0104937	0.0164481	0.521444	0.599583
chr2	113323071	113323630	24.7561	0.0692213	0.0561195	0.192825	0.258871
chr2	113323911	113325760	266.95	0.133928	0.0189792	1.22117e-12	7.43328e-12
chr2	113357271	113357910	31.2774	-0.14462	0.0520827	0.0035734	0.00725155
chr2	113370281	113370930	62.8343	0.231731	0.0350216	1.48328e-11	8.26248e-11
chr2	113390341	113390590	18.7116	-0.0757888	0.0628081	0.157333	0.217231
chr2	113406311	113406330	5.35783	0.167875	0.111269	0.0627567	0.0969617
chr2	113437451	113438570	155.221	0.0586341	0.0258582	0.0295363	0.0494579
chr2	113440591	113440610	4.5655	0.18015	0.118808	0.0560154	0.0876135
chr2	113499141	113500490	44.7155	-0.0682499	0.0479849	0.138756	0.194768
chr2	113502071	113504440	159.434	-0.176873	0.0254706	2.1581e-12	1.28803e-11
chr2	113527511	113528030	29.357	0.342358	0.0578875	6.58913e-10	3.15743e-09
chr2	113540891	113542670	130.743	-0.0641711	0.0262276	0.0132986	0.0240427
chr2	113578601	113578970	24.6564	0.154737	0.0567629	0.00390386	0.0078667
chr2	113583161	113585140	661.79	0.00182565	0.0123451	0.882211	0.909754
chr2	113587111	113587960	52.5247	0.28181	0.0399916	5.56267e-13	3.47902e-12
chr2	113589751	113589770	4.72557	-0.152271	0.112003	0.0912209	0.135009
chr2	113593201	113593550	17.5931	-0.121642	0.0662763	0.0471188	0.0751413
chr2	113597581	113597870	14.8166	-0.045813	0.0688637	0.469949	0.550143
chr2	113598181	113598390	8.75449	-0.000198338	0.0857862	0.997533	0.998216
chr2	113601831	113602690	32.2271	0.135887	0.0509891	0.00525582	0.0103338
chr2	113603001	113604940	1170.85	-0.0107088	0.0125707	0.340279	0.420214
chr2	113614071	113614820	109.636	0.384197	0.0301549	6.01151e-38	1.60339e-36
chr2	113626501	113627990	455.294	0.0430634	0.0154377	0.00509913	0.0100515
chr2	113646351	113646440	6.95207	0.0469516	0.0875286	0.538557	0.615603
chr2	113673571	113673760	10.6217	-0.480426	0.0980206	1.01718e-07	3.89267e-07
chr2	113703491	113703730	11.1248	0.176616	0.0849387	0.0186683	0.0327254
chr2	113755231	113757550	653.891	-0.02848	0.0127762	0.0138349	0.0249153
chr2	113818221	113819180	79.9854	-0.237966	0.0335348	4.87759e-13	3.06725e-12
chr2	113825831	113827080	62.6243	-0.158387	0.042161	0.000105477	0.000276605
chr2	113831161	113831620	38.6786	0.0967896	0.0476271	0.0342886	0.0565437
chr2	113876481	113877130	43.7485	-0.443123	0.0425601	3.28094e-26	4.89935e-25
chr2	113886671	113886690	4.81513	0.125357	0.108836	0.153877	0.213029
chr2	113888911	113891730	1116.64	0.0288283	0.0125751	0.0215385	0.0372348
chr2	113893931	113894590	64.6103	-0.0538801	0.0357087	0.123143	0.175521
chr2	113895351	113895600	14.2446	0.0832602	0.0723607	0.214355	0.283553
chr2	113903771	113904000	10.9001	-0.285305	0.0854144	0.000219874	0.00054937
chr2	113965491	113966290	34.5781	0.081018	0.0469673	0.073199	0.111186
chr2	113973791	113974320	21.9327	-0.177283	0.0607619	0.001862	0.00398317
chr2	113974691	113975170	24.5793	-0.290227	0.0573536	1.15626e-07	4.40032e-07
chr2	113977091	113978750	230.238	-0.472599	0.023263	1.15444e-92	2.3547e-90
chr2	113979581	113979960	20.2255	-0.195714	0.0673214	0.00168479	0.00363225
chr2	113999041	113999150	7.35826	-0.0130318	0.0933529	0.86901	0.899078
chr2	114001611	114002770	141.788	-0.46353	0.0307686	2.59058e-52	1.28156e-50
chr2	114034351	114035450	89.3525	-0.851714	0.0416685	1.86002e-94	4.03755e-92
chr2	114068561	114068700	14.6823	-0.242132	0.074089	0.000371909	0.000896014
chr2	114123021	114123380	22.4019	0.118219	0.0585173	0.0318332	0.0529021
chr2	114442641	114442820	21.0986	-0.210538	0.0634075	0.000384389	0.00092413
chr2	114485161	114485310	7.69136	-0.195024	0.0988417	0.0206362	0.0358237
chr2	114551441	114551600	15.7061	-0.24221	0.0765995	0.000530807	0.0012465
chr2	114661901	114662660	46.1801	0.396325	0.0419948	6.6007e-22	7.69779e-21
chr2	114840921	114840990	5.96051	0.0230502	0.0949483	0.773424	0.821475
chr2	114844021	114844200	8.67762	-0.458436	0.101753	7.77637e-07	2.68902e-06
chr2	114940931	114941020	7.30824	-0.189258	0.0989777	0.0246595	0.0420692
chr2	114955161	114955360	19.8618	0.138432	0.0645927	0.0210517	0.0364713
chr2	115071291	115071470	15.6617	-0.186783	0.0750839	0.00614154	0.0119073
chr2	115115211	115115880	30.417	-0.139344	0.0551431	0.00763479	0.0145299
chr2	115120221	115120230	4.30614	-0.0563879	0.105978	0.509425	0.588169
chr2	115122421	115123040	25.5062	-0.109504	0.055949	0.0385732	0.06282
chr2	115126661	115126850	14.5651	-0.457822	0.0834242	5.09952e-09	2.24072e-08
chr2	115160681	115163390	393.107	0.126327	0.0154611	2.3047e-16	1.87441e-15
chr2	115165651	115165780	11.8626	-0.138681	0.0779421	0.0476238	0.0758652
chr2	115207021	115207650	29.1585	-0.176246	0.0566276	0.000983749	0.00221201
chr2	115213791	115214810	68.4292	-0.329835	0.0384212	1.9697e-18	1.84835e-17
chr2	115284651	115285190	17.397	0.130699	0.0716847	0.0471841	0.0752336
chr2	115294111	115295510	150.004	0.0050729	0.0230027	0.824122	0.86317
chr2	115299301	115299520	11.9431	-0.291508	0.0833908	0.000119594	0.000311094
chr2	115310691	115310700	4.01226	-0.0138145	0.103278	0.868608	0.898762
chr2	115363541	115365240	188.446	-0.124067	0.0213394	4.56883e-09	2.01855e-08
chr2	115533231	115533350	7.99297	-0.308969	0.0998694	0.000431481	0.00102905
chr2	115558861	115558980	7.65955	-0.32078	0.0996484	0.000267298	0.000658894
chr2	115596961	115597270	25.7402	-0.0647528	0.0537279	0.204894	0.272781
chr2	115616321	115616480	12.401	-0.428917	0.0821887	2.50738e-08	1.02555e-07
chr2	115624271	115624940	59.8378	0.153308	0.0358645	1.22433e-05	3.6485e-05
chr2	115650991	115651070	7.17684	-0.0116831	0.0880668	0.879358	0.907507
chr2	115652791	115652810	5.11391	0.461125	0.116529	9.06397e-06	2.74747e-05
chr2	115763631	115763940	24.8211	-0.503926	0.0581957	5.78903e-19	5.61993e-18
chr2	115998811	115999260	18.04	-0.303443	0.0713227	5.09057e-06	1.5926e-05
chr2	116094441	116094460	5.25773	0.0962222	0.102348	0.254241	0.328142
chr2	116320041	116320170	7.10597	-0.563269	0.107958	1.70108e-08	7.07635e-08
chr2	116366351	116366460	9.23669	-0.331521	0.0927151	7.07797e-05	0.000190223
chr2	116368461	116369250	55.9878	-0.242515	0.0400034	4.93588e-10	2.39343e-09
chr2	116435761	116435880	10.2329	0.215452	0.086801	0.00511595	0.0100826
chr2	116466951	116468140	135.098	-0.148757	0.0296182	3.27244e-07	1.18361e-06
chr2	116497321	116499010	169.477	-0.169618	0.0246533	2.04699e-12	1.22404e-11
chr2	116510201	116510590	31.8042	0.443978	0.0498144	7.02555e-20	7.24341e-19
chr2	116585771	116586310	22.0448	-0.517939	0.0665053	7.23214e-16	5.67127e-15
chr2	116692101	116692190	7.33635	0.138024	0.094152	0.0865494	0.128923
chr2	116696451	116696540	5.08643	-0.0792897	0.107772	0.35902	0.439625
chr2	116719971	116720220	12.8604	-0.143518	0.0746283	0.0325214	0.0539246
chr2	116733741	116734050	18.6904	0.113778	0.0629153	0.052499	0.0827064
chr2	116754041	116755020	102.297	0.144998	0.0274413	8.56357e-08	3.30534e-07
chr2	116935171	116936130	58.9116	-0.23419	0.0388789	6.6834e-10	3.20064e-09
chr2	116941601	116941610	4.57356	-0.0286985	0.102105	0.731924	0.786991
chr2	116980041	116981010	90.4966	-0.214458	0.0352833	3.15782e-10	1.55994e-09
chr2	116988241	116988620	19.7604	-0.00325789	0.0635084	0.95606	0.966841
chr2	117074521	117074990	17.526	0.145085	0.0690122	0.0221749	0.038232
chr2	117085441	117088720	828.152	-0.0954657	0.0134073	9.04165e-13	5.55924e-12
chr2	117091191	117091290	8.7611	0.190454	0.0921043	0.0174262	0.0307393
chr2	117127661	117128870	94.7623	-0.13791	0.029789	2.55812e-06	8.31123e-06
chr2	117191301	117191400	6.60622	-0.0981025	0.0973015	0.230392	0.301626
chr2	117212511	117213200	79.6286	-0.916642	0.0399117	2.87507e-118	1.30402e-115
chr2	117359521	117359940	32.4991	0.104049	0.0492878	0.0287729	0.0483077
chr2	117391331	117391430	7.10571	0.000785609	0.092401	0.991346	0.993605
chr2	117470321	117470820	35.7507	0.446822	0.0464692	9.93563e-23	1.21459e-21
chr2	117485611	117485870	16.4319	-0.279222	0.0711117	2.41104e-05	6.92187e-05
chr2	117491771	117492960	69.2106	-0.250877	0.0347573	1.86835e-13	1.21525e-12
chr2	117512471	117512520	6.35714	-0.0176192	0.0902284	0.817351	0.8576
chr2	117523111	117523810	50.2068	-0.0338684	0.0410933	0.396462	0.477518
chr2	117536201	117536830	33.8652	0.380248	0.0506119	1.07605e-14	7.71425e-14
chr2	117537181	117537260	8.30145	0.167661	0.0911586	0.0340152	0.056144
chr2	117603141	117604890	188.011	-0.228755	0.026383	1.75248e-18	1.64953e-17
chr2	117617431	117617790	10.3134	-0.216822	0.0914738	0.00669713	0.0128938
chr2	117623461	117623860	10.5978	0.0858038	0.0798808	0.228484	0.299507
chr2	117680061	117680580	23.6823	0.268401	0.0610397	3.39774e-06	1.08786e-05
chr2	117718021	117718350	16.0321	-0.25894	0.0744641	0.000157612	0.000402624
chr2	117718561	117718570	4.24105	-0.138794	0.115649	0.128083	0.181635
chr2	117745491	117745700	9.20075	-0.436385	0.093799	4.34267e-07	1.54762e-06
chr2	117763341	117764670	174.89	0.0637046	0.0218175	0.00324859	0.00664816
chr2	117771981	117772490	29.7729	0.0768458	0.0515898	0.118871	0.170255
chr2	117785791	117785970	17.3996	0.166754	0.0677491	0.00766721	0.0145861
chr2	117794801	117794950	12.2688	0.216871	0.0852037	0.00419914	0.00841223
chr2	117803791	117804310	19.5219	0.343048	0.0664745	4.94195e-08	1.95844e-07
chr2	117814101	117815370	471.171	0.0584299	0.0143493	4.39857e-05	0.000121781
chr2	117833321	117833470	13.4885	-0.325849	0.0796973	9.41281e-06	2.84785e-05
chr2	117835601	117836900	242.426	-0.0400043	0.0205084	0.0494546	0.0784502
chr2	117856641	117856800	9.36174	-0.163648	0.0889059	0.0348482	0.0573682
chr2	117889811	117889990	10.1184	-0.303277	0.0879714	0.000133402	0.000344615
chr2	117935611	117935720	8.43007	0.54761	0.0988825	2.99633e-09	1.34803e-08
chr2	117941911	117942070	9.04943	-0.265534	0.0956565	0.00154635	0.00335545
chr2	117976741	117976980	13.5496	0.102171	0.0737086	0.126718	0.179971
chr2	117979861	117980340	22.2567	-0.0918361	0.0609847	0.115919	0.166522
chr2	117985251	117985320	7.11955	-0.022546	0.0878347	0.768062	0.817056
chr2	118003091	118003840	88.9487	0.175512	0.0299417	2.60043e-09	1.1768e-08
chr2	118012911	118015190	528.056	-0.0569074	0.0141807	5.65281e-05	0.000154095
chr2	118032361	118032670	20.7084	0.0933645	0.0594089	0.0945444	0.139339
chr2	118046821	118046900	8.97589	0.0338189	0.0815599	0.652937	0.71934
chr2	118061441	118061660	16.8879	-0.018605	0.0660155	0.760967	0.811286
chr2	118062851	118062910	5.8478	-0.116905	0.100998	0.1642	0.225495
chr2	118087621	118089730	639.258	0.0332612	0.0132353	0.0117221	0.0214475
chr2	118120081	118120190	7.58743	0.00497951	0.0881967	0.948267	0.96107
chr2	118169801	118169820	4.97336	0.239018	0.119946	0.0137772	0.0248233
chr2	118185531	118186870	231.809	-0.0250843	0.0201888	0.211005	0.279742
chr2	118202661	118203150	44.2053	0.0470477	0.0405305	0.233022	0.304539
chr2	118221511	118225980	471.109	0.121669	0.01698	5.83401e-13	3.64264e-12
chr2	118246861	118247040	9.19545	-0.41949	0.0919542	7.21594e-07	2.50518e-06
chr2	118251541	118251680	11.2148	-0.262874	0.0879026	0.00080555	0.00183796
chr2	118255521	118256580	84.0599	0.244742	0.0337737	1.57896e-13	1.03334e-12
chr2	118263041	118263050	4.50293	0.00237858	0.10222	0.977956	0.983606
chr2	118264321	118264630	13.6774	-0.197121	0.0763221	0.00443556	0.00884259
chr2	118270471	118270720	10.5905	-0.0503865	0.0789812	0.475974	0.556052
chr2	118309501	118311300	146.138	-0.000821204	0.0244032	0.972846	0.979735
chr2	118318821	118321310	231.47	-0.265678	0.0251851	1.55893e-26	2.36979e-25
chr2	118321581	118321920	16.6492	0.17921	0.0694595	0.00505969	0.00997939
chr2	118340071	118340510	30.68	0.260957	0.0513071	1.19378e-07	4.53481e-07
chr2	118348031	118348930	49.8513	0.0759691	0.0442929	0.076178	0.115187
chr2	118371601	118374040	322.829	0.718959	0.0269131	8.45119e-159	1.04791e-155
chr2	118387801	118387830	4.93378	0.125532	0.105671	0.147546	0.205359
chr2	118425171	118425570	16.0052	-0.205235	0.0742149	0.00245936	0.00514856
chr2	118473291	118473500	11.9298	-0.509729	0.0826192	7.68739e-11	4.02049e-10
chr2	118474221	118474550	17.256	-0.0369569	0.0667872	0.550072	0.626275
chr2	118529471	118531400	219.658	0.315687	0.0218301	5.06194e-48	2.09521e-46
chr2	118539431	118539530	8.6065	0.0598253	0.0827524	0.412239	0.493389
chr2	118545441	118545650	21.9794	-0.137432	0.0595118	0.0138437	0.0249302
chr2	118668111	118669450	123.868	-0.135861	0.0287262	1.58018e-06	5.26881e-06
chr2	118693601	118693660	6.0737	-0.0623666	0.0949615	0.438055	0.519057
chr2	118723411	118723960	26.6612	-0.301529	0.0548443	1.0096e-08	4.30352e-08
chr2	118738651	118739030	26.6381	-0.181268	0.0565717	0.000708684	0.00163199
chr2	118763851	118763960	10.6522	-0.0260688	0.0770372	0.739668	0.793477
chr2	118774231	118775100	61.6045	-0.0937331	0.0376146	0.010642	0.0196426
chr2	118807841	118808910	45.5371	0.0365527	0.0424863	0.37544	0.456308
chr2	118835071	118836400	48.5474	-0.148474	0.0416777	0.000239762	0.000595644
chr2	118841841	118843430	54.6506	0.152637	0.0426569	0.000242741	0.000602558
chr2	118846131	118849150	131.792	0.271028	0.0295599	1.5112e-20	1.6217e-19
chr2	118850011	118850100	6.17836	-0.0527012	0.0933687	0.505564	0.58448
chr2	118850241	118850260	4.21236	-0.0319506	0.103828	0.705208	0.76447
chr2	118852651	118852990	12.0407	-0.0767481	0.0781229	0.273015	0.34865
chr2	118855151	118856460	166.811	0.371593	0.0239407	4.65545e-55	2.58667e-53
chr2	118857651	118857940	11.2937	-0.0163321	0.0846166	0.825417	0.864126
chr2	118864901	118865520	47.1106	0.12744	0.0401909	0.00110861	0.00246938
chr2	118881661	118881820	17.4343	-0.110132	0.0676441	0.0772109	0.11657
chr2	118882571	118883080	30.6837	0.386563	0.0536393	1.00492e-13	6.68114e-13
chr2	119011361	119012010	71.8806	0.135659	0.0322142	1.79752e-05	5.24576e-05
chr2	119028531	119028590	6.41712	-0.0643722	0.0943493	0.421209	0.502342
chr2	119050061	119050210	12.0315	0.053864	0.0769978	0.437064	0.518093
chr2	119068321	119069290	57.4862	-0.108268	0.0421348	0.00797502	0.0151161
chr2	119106281	119106600	17.4789	-0.0509645	0.0657365	0.395886	0.476913
chr2	119119301	119120700	144.248	0.111776	0.0307825	0.000220801	0.000551568
chr2	119123471	119123630	8.83063	-0.00642669	0.0815913	0.928099	0.945855
chr2	119126791	119126800	4.64889	-0.0642309	0.104463	0.449491	0.530224
chr2	119134701	119135530	55.7907	-0.0513644	0.0383937	0.170259	0.232689
chr2	119138891	119139340	18.7004	0.136353	0.0662647	0.0260942	0.0442674
chr2	119142441	119143680	135.148	-0.319143	0.025303	4.23158e-37	1.08097e-35
chr2	119144711	119145070	13.8251	-0.371034	0.0788552	4.44475e-07	1.58165e-06
chr2	119147721	119148610	147.724	0.160086	0.0265281	9.85598e-10	4.64321e-09
chr2	119156471	119156960	16.7617	-0.379078	0.0799486	3.80424e-07	1.36451e-06
chr2	119157981	119159270	124.159	-0.273316	0.0263956	1.26796e-25	1.83245e-24
chr2	119166981	119167630	49.5133	-0.0540396	0.039749	0.194734	0.261068
chr2	119174401	119174870	28.2139	0.228777	0.0530516	6.44281e-06	1.98951e-05
chr2	119208831	119209050	11.3103	-0.197836	0.0888531	0.0111588	0.0205096
chr2	119211941	119212780	57.7791	-0.0811053	0.0390994	0.0330861	0.0547608
chr2	119214241	119215140	96.1294	-0.30517	0.0331014	7.2686e-21	7.9531e-20
chr2	119218451	119219220	61.9538	0.0609437	0.035998	0.0835759	0.125053
chr2	119223161	119224870	170.13	-0.107876	0.0231102	2.44261e-06	7.95634e-06
chr2	119230091	119231070	65.9638	0.0118393	0.0348611	0.729377	0.784856
chr2	119234241	119235190	116.617	0.205825	0.0288693	4.72625e-13	2.97588e-12
chr2	119240371	119241040	38.1376	-0.0660184	0.0461187	0.137367	0.19308
chr2	119248201	119248910	47.5732	-0.00118343	0.042522	0.976892	0.982795
chr2	119249751	119251140	65.8496	0.0627324	0.0378908	0.0897256	0.133062
chr2	119252251	119253720	87.4763	0.00727793	0.0333502	0.824262	0.863237
chr2	119254111	119254180	7.08648	0.14357	0.0938988	0.0743246	0.112706
chr2	119254991	119257280	517.425	0.0455454	0.0147418	0.00193412	0.00412607
chr2	119257431	119260180	268.849	-0.261529	0.021577	2.67542e-34	6.02771e-33
chr2	119261111	119261560	26.8534	0.123353	0.0536689	0.0167171	0.0296027
chr2	119264971	119265580	43.3121	-0.0364631	0.0410736	0.361327	0.441941
chr2	119277001	119277100	8.45426	-0.12878	0.0885462	0.0943721	0.139129
chr2	119282351	119284260	207.922	-0.0986512	0.0221642	7.12488e-06	2.18817e-05
chr2	119290791	119291500	46.9774	0.0396313	0.040642	0.31641	0.395223
chr2	119291941	119292920	63.4361	0.0547424	0.0378479	0.138337	0.194259
chr2	119301161	119302010	48.6053	0.205068	0.0423427	5.92814e-07	2.07751e-06
chr2	119303251	119303590	13.1478	-0.178803	0.0765862	0.00983617	0.0182892
chr2	119306951	119307210	12.8852	0.0910784	0.0756626	0.182278	0.246739
chr2	119310831	119311830	43.4499	0.123195	0.0429799	0.00306196	0.00629552
chr2	119350591	119350970	20.1004	0.364168	0.0650247	4.00753e-09	1.77969e-08
chr2	119352481	119352650	10.3101	-0.0931417	0.0820258	0.199996	0.267184
chr2	119365791	119372230	2014.07	-0.0984747	0.0117507	4.37572e-17	3.74242e-16
chr2	119373231	119378420	181.482	0.0212737	0.0324207	0.503899	0.582852
chr2	119387081	119387100	4.46766	0.101167	0.107925	0.246103	0.319116
chr2	119387221	119388450	217.927	0.393442	0.023884	8.46926e-62	6.10502e-60
chr2	119389271	119389990	38.375	0.34346	0.0479389	1.63383e-13	1.06779e-12
chr2	119407541	119408460	62.9432	0.309723	0.0368546	1.09054e-17	9.73229e-17
chr2	119414131	119414370	12.7261	-0.43185	0.0812282	1.45911e-08	6.11479e-08
chr2	119431341	119432530	95.322	-0.0071573	0.0286289	0.80019	0.843538
chr2	119449521	119449880	23.4364	-0.169369	0.0558136	0.00135694	0.0029747
chr2	119450241	119450370	7.65466	-0.321021	0.10025	0.000280095	0.000688154
chr2	119465061	119465240	14.4273	0.655466	0.0779591	3.46211e-18	3.19831e-17
chr2	119469991	119470060	7.38566	-0.215094	0.102234	0.0145282	0.0260516
chr2	119475351	119475490	8.64295	0.0113815	0.0824429	0.850244	0.883987
chr2	119475871	119476990	138.097	0.319195	0.0242663	4.14034e-40	1.21838e-38
chr2	119491991	119492720	38.9417	-0.691857	0.0480593	4.5311e-48	1.88046e-46
chr2	119517431	119517890	28.1268	0.0660877	0.0509044	0.174765	0.238011
chr2	119523581	119524610	43.2152	-0.155976	0.043184	0.000189121	0.000477337
chr2	119526111	119526130	4.76883	0.0580898	0.103602	0.492669	0.572124
chr2	119535811	119537390	395.331	0.0202719	0.0167764	0.224733	0.295241
chr2	119543961	119545070	290.016	-0.0824399	0.0180787	4.50941e-06	1.42048e-05
chr2	119598311	119599810	194.809	-0.0998686	0.0220126	4.72954e-06	1.4855e-05
chr2	119638661	119639930	245.929	0.228352	0.0215383	1.14968e-26	1.7615e-25
chr2	119641481	119642350	129.955	-0.101128	0.0253686	5.52353e-05	0.000150827
chr2	119644121	119644630	20.3085	-0.0246739	0.0601847	0.662446	0.727732
chr2	119660021	119660280	14.9377	-0.0395688	0.0723183	0.54811	0.624464
chr2	119674681	119675300	51.661	0.183251	0.0387254	1.32593e-06	4.46477e-06
chr2	119678281	119680000	263.392	0.0993027	0.0202373	7.69975e-07	2.6637e-06
chr2	119683631	119684460	24.9692	0.068904	0.0625381	0.237324	0.30935
chr2	119694331	119696320	233.679	-0.160392	0.0201051	9.26042e-16	7.20899e-15
chr2	119697671	119697790	7.64594	-0.159988	0.092779	0.0467119	0.0745531
chr2	119699181	119699780	36.3223	0.141123	0.0481639	0.00227091	0.00478437
chr2	119702161	119703490	78.2287	0.265877	0.0323043	6.21034e-17	5.25364e-16
chr2	119712751	119712810	5.46781	-0.0914524	0.0987333	0.268033	0.343219
chr2	119722621	119725190	417.133	-0.282085	0.0267136	2.33631e-26	3.51373e-25
chr2	119735951	119736600	23.348	-0.211305	0.0633986	0.000340219	0.000824832
chr2	119739511	119739990	15.0368	-0.168798	0.0755538	0.0136364	0.0245908
chr2	119746861	119747620	40.2206	-0.0802294	0.0457212	0.0686975	0.1051
chr2	119753411	119753810	37.5824	0.0482946	0.0445287	0.262263	0.336877
chr2	119756811	119757620	41.3159	0.0151363	0.0418389	0.710132	0.768647
chr2	119758961	119761550	833.644	-0.00935326	0.0127747	0.462808	0.543157
chr2	119761681	119761700	4.53157	-0.0703334	0.106741	0.411928	0.493093
chr2	119761891	119762620	21.7874	-0.137145	0.0591592	0.0136183	0.024561
chr2	119786011	119786740	37.2344	-0.0958868	0.0461971	0.0311846	0.0519308
chr2	119808551	119808730	10.0844	-0.00729416	0.0804997	0.91808	0.938249
chr2	119809491	119810440	42.3282	-0.0139074	0.045665	0.752026	0.803941
chr2	119814181	119814490	33.442	0.198239	0.049066	2.55085e-05	7.29575e-05
chr2	119820071	119820610	28.0842	0.116567	0.0579811	0.032638	0.0540961
chr2	119823761	119823980	22.0226	0.0131702	0.0579863	0.810121	0.851641
chr2	119826361	119826610	14.6348	0.26767	0.0744247	9.62297e-05	0.000253854
chr2	119853571	119854810	455.848	0.124627	0.0166138	4.64844e-14	3.17399e-13
chr2	120012411	120014840	741.909	-0.0526622	0.0131517	5.91548e-05	0.000160785
chr2	120017161	120017530	16.9647	-0.323937	0.068615	5.28225e-07	1.86263e-06
chr2	120054011	120054230	12.0157	-0.111092	0.0783859	0.113779	0.163828
chr2	120066921	120067620	34.5565	0.0460509	0.0461097	0.300865	0.378636
chr2	120104061	120104480	17.0852	0.00381838	0.0679091	0.951435	0.963413
chr2	120109901	120110010	10.1534	-0.171304	0.0936542	0.0332368	0.054987
chr2	120134381	120134580	13.2911	-0.314204	0.0850519	4.92819e-05	0.000135521
chr2	120174521	120175310	45.2708	0.269299	0.0453579	8.99073e-10	4.25314e-09
chr2	120206381	120206540	14.6961	0.20262	0.0741995	0.00276973	0.00574338
chr2	120222641	120224380	265.684	0.138957	0.0189476	1.55366e-13	1.01732e-12
chr2	120239561	120240230	32.2078	-0.581192	0.0566264	9.08252e-26	1.32404e-24
chr2	120248271	120248300	5.69894	-0.129119	0.104706	0.133918	0.18883
chr2	120251931	120254370	1311.1	-0.0438069	0.00922016	1.9573e-06	6.45186e-06
chr2	120257651	120257940	15.5078	-0.0252427	0.0730032	0.695961	0.756602
chr2	120283771	120283820	6.38692	-0.131323	0.097307	0.110399	0.159554
chr2	120289311	120289460	14.3216	-0.207407	0.0763747	0.00277288	0.0057493
chr2	120290811	120291090	21.0349	-0.645043	0.0642945	9.30774e-25	1.2799e-23
chr2	120293121	120293470	13.0145	-0.422571	0.0801506	1.96135e-08	8.10759e-08
chr2	120305441	120305520	7.11389	-0.258064	0.101341	0.00315063	0.00646402
chr2	120308571	120308650	6.75404	-0.0665218	0.091013	0.394593	0.475626
chr2	120312801	120314030	100.865	0.09167	0.0280401	0.00091953	0.00207759
chr2	120314721	120315370	26.3462	-0.044584	0.0538485	0.391437	0.472426
chr2	120318721	120319270	27.6489	-0.182094	0.0531231	0.000322272	0.000784255
chr2	120343031	120348590	636.024	0.0401314	0.014202	0.00457886	0.00910364
chr2	120348741	120349030	10.9696	-0.294378	0.0839709	0.00011483	0.000299475
chr2	120350111	120350240	8.53133	-0.387825	0.0956784	7.98624e-06	2.43695e-05
chr2	120352701	120352970	13.1376	-0.385518	0.0783496	1.46384e-07	5.50607e-07
chr2	120373111	120374010	60.0259	-0.26495	0.0372012	3.45759e-13	2.20157e-12
chr2	120379701	120380440	49.7032	-0.0949648	0.0415035	0.0177407	0.0312451
chr2	120384071	120384330	9.95671	0.140333	0.0890452	0.0680503	0.104214
chr2	120384501	120385970	172.558	0.170736	0.0238203	4.5121e-13	2.84635e-12
chr2	120395631	120396570	77.242	-0.00311228	0.0327027	0.975238	0.981577
chr2	120397281	120397530	14.1766	0.164743	0.0742523	0.0146535	0.0262546
chr2	120419041	120419560	38.0431	-0.00316431	0.0436268	0.940172	0.954989
chr2	120429871	120430660	30.083	0.279839	0.0548421	9.67429e-08	3.71045e-07
chr2	120436491	120436700	10.8981	-0.0160368	0.07503	0.81349	0.854418
chr2	120437111	120437780	29.8016	0.0904327	0.0527987	0.0721347	0.109781
chr2	120441241	120443080	315.819	-0.493524	0.0197528	8.83265e-139	6.79617e-136
chr2	120447251	120447310	5.90144	-0.278954	0.112187	0.00319666	0.00655044
chr2	120454691	120454970	11.391	-0.417083	0.0863464	1.99616e-07	7.39677e-07
chr2	120463671	120464180	21.9038	-0.0128375	0.0606625	0.821734	0.861239
chr2	120466121	120467030	36.5941	-0.500584	0.0477164	1.14364e-26	1.75272e-25
chr2	120470351	120470980	39.7453	-0.0945976	0.0430686	0.0233213	0.0400116
chr2	120475221	120475340	7.89572	-0.0707578	0.0867584	0.349905	0.430245
chr2	120503401	120504640	102.252	-0.0485841	0.0300537	0.0981017	0.143919
chr2	120508071	120512960	912.673	-0.165197	0.0154638	7.15171e-27	1.10848e-25
chr2	120514431	120514780	15.0224	0.0903351	0.0752746	0.183618	0.248243
chr2	120516431	120516550	7.58265	-0.112404	0.0906334	0.150532	0.209006
chr2	120521091	120521830	49.8854	0.174115	0.0403344	8.98524e-06	2.72509e-05
chr2	120525361	120525510	9.83694	-0.362008	0.0902286	1.06827e-05	3.20828e-05
chr2	120540301	120541150	45.8318	-0.207903	0.0423327	4.19263e-07	1.49694e-06
chr2	120546271	120546540	11.572	-0.615876	0.087137	1.39651e-13	9.1742e-13
chr2	120547781	120547940	10.5061	0.183817	0.0865863	0.0159664	0.0283913
chr2	120550761	120551170	23.1952	-0.0530254	0.0554038	0.313278	0.391905
chr2	120552741	120553470	49.8095	-0.274456	0.0413225	9.70911e-12	5.48596e-11
chr2	120564451	120564740	17.5344	-0.257242	0.0711958	9.63433e-05	0.000254131
chr2	120572411	120572540	9.88861	-0.0765528	0.0807087	0.286351	0.363098
chr2	120576651	120577240	27.8774	-0.176799	0.0557064	0.000811541	0.00185053
chr2	120580111	120580520	22.351	-0.498362	0.0639279	7.29887e-16	5.72152e-15
chr2	120586721	120588200	135.187	-0.216537	0.026957	4.19812e-16	3.35138e-15
chr2	120588571	120588580	4.45394	-0.0185969	0.103099	0.824787	0.863629
chr2	120589871	120590140	15.3479	-0.485751	0.0798762	1.35129e-10	6.9114e-10
chr2	120596131	120597810	100.329	-0.267218	0.0366146	8.99892e-14	6.00372e-13
chr2	120604141	120604160	5.16401	-0.236247	0.121185	0.0155749	0.0277574
chr2	120613961	120614640	30.6204	-0.377209	0.0525082	1.25044e-13	8.24353e-13
chr2	120632971	120633540	21.9558	0.102867	0.0605912	0.0702098	0.107151
chr2	120655991	120657360	145.338	-0.114745	0.0301682	0.000108662	0.0002844
chr2	120660871	120662430	154.778	0.0927842	0.0241626	0.000104758	0.000274812
chr2	120669681	120669890	15.8166	0.0266607	0.0687689	0.674735	0.738403
chr2	120675351	120675810	31.9077	0.294266	0.0510632	2.19352e-09	9.99607e-09
chr2	120679881	120680700	77.7956	0.156992	0.0310897	2.8159e-07	1.02577e-06
chr2	120685791	120685890	8.11831	-0.0788301	0.0878884	0.299883	0.377618
chr2	120695091	120696310	202.968	0.111631	0.020935	7.6846e-08	2.98264e-07
chr2	120701911	120702570	25.8998	-0.0707244	0.0551639	0.176479	0.240002
chr2	120705811	120705960	8.90314	-0.633946	0.0960406	3.41904e-12	2.00356e-11
chr2	120709341	120710610	89.2362	-0.406091	0.0333551	4.58958e-35	1.07565e-33
chr2	120722531	120723350	43.3396	-0.254222	0.0425791	8.29352e-10	3.93639e-09
chr2	120729501	120730050	25.3821	0.038716	0.0563983	0.468854	0.549044
chr2	120734921	120743070	1257.99	-0.0596411	0.0115529	2.28085e-07	8.39357e-07
chr2	120748321	120748330	4.39559	0.0126156	0.102254	0.867479	0.897866
chr2	120749531	120751120	106.118	0.0468616	0.0290032	0.101359	0.148093
chr2	120757511	120759080	320.074	0.0472199	0.0189392	0.0158756	0.0282428
chr2	120761561	120762100	23.973	-0.11836	0.0584425	0.0304428	0.0508275
chr2	120764581	120766300	90.1871	-0.335907	0.0339109	7.97436e-24	1.03581e-22
chr2	120766861	120766880	4.46543	-0.255902	0.12647	0.011555	0.0211664
chr2	120768191	120768320	9.58064	-0.205457	0.0870462	0.00759268	0.0144562
chr2	120770171	120770280	7.65175	0.0520213	0.0855583	0.487454	0.567107
chr2	120770711	120773860	330.878	-0.0114316	0.0183151	0.530151	0.607809
chr2	120778021	120778410	18.1658	-0.0784481	0.0683198	0.211404	0.280178
chr2	120779561	120781120	139.18	0.00947951	0.026323	0.715721	0.773381
chr2	120783041	120784320	61.5722	-0.112762	0.0361867	0.00142439	0.00311015
chr2	120786611	120786820	15.3782	-0.107435	0.0695374	0.0921373	0.136193
chr2	120787221	120788920	72.3508	-0.379841	0.0356134	2.67762e-27	4.24679e-26
chr2	120791081	120791530	14.2226	-0.100975	0.077822	0.146946	0.204628
chr2	120791891	120792510	25.9974	-0.471763	0.059529	2.86183e-16	2.31116e-15
chr2	120794691	120795160	21.8366	-0.139493	0.0585568	0.0113591	0.0208436
chr2	120796261	120799550	399.016	-0.120761	0.0184056	4.01998e-11	2.15683e-10
chr2	120818191	120818890	33.4943	-0.0812091	0.0485272	0.0812471	0.121956
chr2	120819711	120821680	281.895	0.0757847	0.0182689	3.03455e-05	8.58854e-05
chr2	120825561	120827200	112.413	-0.101314	0.0294532	0.000477294	0.00112961
chr2	120830201	120830920	26.2588	0.0248312	0.0571286	0.646206	0.713538
chr2	120831171	120831230	6.30014	-0.180214	0.106217	0.0406437	0.0658189
chr2	120842801	120842980	9.39946	-0.0440408	0.0809023	0.541106	0.617979
chr2	120844251	120844270	5.32763	0.0662631	0.100404	0.426371	0.507526
chr2	120846851	120848630	262.973	-0.0929806	0.0183106	3.24057e-07	1.17266e-06
chr2	120852101	120852800	30.1191	-0.490503	0.0547481	5.20641e-20	5.40863e-19
chr2	120856481	120856870	34.8577	-0.258558	0.0496313	6.17269e-08	2.42106e-07
chr2	120858181	120858940	30.6597	-0.238093	0.0514083	1.36162e-06	4.57868e-06
chr2	120859331	120859490	9.7899	-0.473428	0.0912228	2.57113e-08	1.05038e-07
chr2	120861321	120862970	97.5261	-0.305929	0.0301428	8.80264e-25	1.21189e-23
chr2	120863201	120864140	37.9631	0.0161288	0.0456633	0.714773	0.772544
chr2	120865901	120865950	5.21596	-0.0501276	0.0978842	0.53984	0.616812
chr2	120866781	120868490	375.277	-0.134028	0.0156208	6.83221e-18	6.18141e-17
chr2	120873471	120875320	79.9814	-0.0369475	0.0351457	0.283088	0.359572
chr2	120878791	120880420	225.063	0.00731367	0.0189665	0.698226	0.758557
chr2	120884791	120885690	34.6788	0.0634435	0.0473582	0.163921	0.22516
chr2	120886661	120888510	151.865	-0.0757061	0.0267504	0.00400542	0.00805496
chr2	120892501	120895430	847.283	-0.10346	0.0138294	5.91487e-14	4.00602e-13
chr2	120898461	120900100	129.755	0.0361712	0.0252257	0.147328	0.205092
chr2	120901171	120901460	11.6611	-0.299284	0.0911705	0.000237896	0.000591331
chr2	120904511	120905380	36.1649	-0.397514	0.0509139	9.1415e-16	7.11866e-15
chr2	120908461	120908960	19.7974	-0.0261305	0.0674298	0.703802	0.763302
chr2	120909781	120911170	127.979	-0.0353625	0.0272733	0.202078	0.269576
chr2	120911701	120913250	46.9123	0.00926647	0.0450515	0.83165	0.869044
chr2	120914381	120916600	337.244	-0.21758	0.0174974	7.37349e-36	1.78741e-34
chr2	120919731	120921260	139.682	-0.246599	0.0246244	4.84134e-24	6.36624e-23
chr2	120923971	120924510	22.6405	0.122666	0.0576393	0.0240174	0.0410884
chr2	120926491	120927650	115.564	-0.0596709	0.0279689	0.0305612	0.0510039
chr2	120934101	120935910	103.423	0.0263877	0.0301738	0.374847	0.455703
chr2	120936541	120936780	11.7023	-0.0928123	0.0763183	0.177279	0.240924
chr2	120937411	120938740	53.9684	-0.220272	0.0400385	1.60872e-08	6.71079e-08
chr2	120939411	120940240	51.0186	0.0869226	0.0403656	0.0267532	0.0452549
chr2	120941001	120942000	28.1857	-0.164887	0.0552443	0.00163998	0.00354314
chr2	120942131	120942140	4.4268	0.00334939	0.10139	0.966325	0.974672
chr2	120943741	120943840	7.95547	-0.0341342	0.086342	0.652843	0.71925
chr2	120949351	120949640	12.0713	-0.199779	0.0845694	0.00780472	0.0148251
chr2	120951881	120952990	84.5855	-0.0804897	0.0327423	0.0122479	0.0223183
chr2	120958631	120958930	19.4382	0.0188917	0.0634951	0.750145	0.802424
chr2	120964481	120965280	41.5263	-0.0423535	0.0426599	0.306101	0.384304
chr2	121017591	121017620	5.49971	-0.197883	0.113134	0.0315345	0.0524588
chr2	121018751	121019310	25.1615	-0.0365468	0.0610596	0.512486	0.590925
chr2	121038591	121039440	54.9283	-0.483815	0.0384848	3.81708e-37	9.7711e-36
chr2	121049961	121050320	24.6509	-0.239408	0.060375	2.58996e-05	7.39939e-05
chr2	121063611	121063800	11.1476	0.196071	0.0832601	0.0082595	0.0156099
chr2	121070591	121071760	102.155	0.287331	0.0277594	1.21245e-25	1.75473e-24
chr2	121074201	121077370	467.451	-0.173252	0.016411	2.70456e-26	4.05447e-25
chr2	121078601	121080740	130.725	0.0821062	0.0249245	0.000871415	0.00197694
chr2	121084281	121084450	11.4564	0.0551736	0.0761304	0.42216	0.503275
chr2	121085061	121085350	14.0156	-0.162196	0.0756599	0.017866	0.0314437
chr2	121085571	121086200	28.8795	-0.328987	0.0574368	2.24254e-09	1.02114e-08
chr2	121088511	121089410	48.2927	-0.128375	0.0416878	0.00148881	0.00324031
chr2	121095071	121095880	50.1196	0.0718675	0.0392414	0.060113	0.0933103
chr2	121099411	121100610	174.589	-0.534329	0.0236377	2.02789e-115	8.50402e-113
chr2	121104791	121104970	18.3679	-0.0221827	0.0683659	0.727019	0.782841
chr2	121128851	121129020	18.6422	-0.0625939	0.0618058	0.279269	0.355425
chr2	121136251	121136480	12.1738	-0.135156	0.0772019	0.0518421	0.0817866
chr2	121174731	121175500	58.9004	-0.987505	0.0460987	3.62132e-103	1.01488e-100
chr2	121185381	121186390	89.4422	-0.349199	0.0328105	3.79757e-27	5.97959e-26
chr2	121197211	121197950	68.2217	-0.240301	0.0362757	1.30708e-11	7.31e-11
chr2	121205251	121206150	115.396	0.0967337	0.0291035	0.000738756	0.00169607
chr2	121227561	121228530	102.098	-0.160125	0.0283455	9.95921e-09	4.24875e-08
chr2	121237821	121238170	21.7064	-0.36152	0.0746745	1.96179e-07	7.27566e-07
chr2	121257451	121257820	21.3462	-0.368155	0.0622107	8.70265e-10	4.12263e-09
chr2	121284301	121285540	70.0452	-0.275659	0.0352171	1.55212e-15	1.18879e-14
chr2	121293561	121293570	4.40574	-0.0234408	0.101723	0.779171	0.826277
chr2	121297371	121297780	38.4053	0.160636	0.0442751	0.000174018	0.000441674
chr2	121309911	121310080	9.83183	-0.189279	0.0876408	0.0140675	0.0253004
chr2	121335601	121335670	5.49133	-0.187454	0.108723	0.0364196	0.0596606
chr2	121342901	121342970	6.06357	-0.065738	0.0947558	0.41256	0.493719
chr2	121355951	121356530	48.541	-0.0447987	0.0397128	0.246828	0.319945
chr2	121362461	121363610	104.709	-0.140218	0.0295046	1.37674e-06	4.62629e-06
chr2	121363721	121364440	29.4723	0.00766312	0.0502812	0.874127	0.903266
chr2	121377031	121378210	45.5942	0.0215015	0.0428038	0.605184	0.676749
chr2	121402351	121402940	49.3252	-0.129967	0.0391898	0.000654551	0.00151512
chr2	121451191	121451600	18.3995	-0.495302	0.0680797	4.03206e-14	2.76528e-13
chr2	121471591	121472690	68.2589	-0.172591	0.0352724	5.67437e-07	1.99336e-06
chr2	121476201	121477200	96.9395	0.0763107	0.0305758	0.0112844	0.0207183
chr2	121479951	121481610	170.728	0.0108778	0.0235053	0.640684	0.708553
chr2	121483181	121483200	4.73219	-0.361649	0.131864	0.000963662	0.00216982
chr2	121484641	121485880	99.3323	-0.727745	0.0356925	1.06802e-93	2.25585e-91
chr2	121489381	121491970	109.217	0.0467195	0.0297386	0.111004	0.160314
chr2	121501071	121501380	15.7294	0.385002	0.0761752	7.09953e-08	2.76615e-07
chr2	121513611	121514120	20.9471	-0.431891	0.0649049	4.01078e-12	2.3376e-11
chr2	121519401	121522370	318.528	-0.291672	0.0241252	7.88092e-35	1.82691e-33
chr2	121529451	121533490	1188.28	-0.0622665	0.0143267	1.88011e-05	5.47206e-05
chr2	121565231	121566150	46.5292	0.0558252	0.0400683	0.152449	0.211315
chr2	121568081	121568260	12.1202	-0.22246	0.0799469	0.00206526	0.0043844
chr2	121570451	121570570	9.24303	0.192352	0.0900507	0.0146863	0.0263054
chr2	121579261	121579660	21.5504	-0.202951	0.0592291	0.000277666	0.000682664
chr2	121596291	121597020	44.646	-0.0779748	0.0429768	0.0609908	0.094535
chr2	121605921	121606170	18.795	-0.271014	0.0720882	4.9708e-05	0.000136632
chr2	121617381	121617460	6.33619	-0.00712987	0.0906911	0.92702	0.945027
chr2	121634241	121634760	24.2123	-0.047075	0.0552482	0.36945	0.450232
chr2	121640931	121641290	23.4845	-0.382878	0.0591646	1.70765e-11	9.45818e-11
chr2	121648151	121651030	1238.89	0.0222559	0.0129009	0.0836341	0.125133
chr2	121689271	121689800	32.0358	0.129991	0.0496441	0.00624658	0.0120943
chr2	121694541	121695100	20.5429	0.267883	0.0715543	5.33747e-05	0.000146044
chr2	121699551	121699650	7.35695	-0.0284482	0.088424	0.71089	0.769261
chr2	121700571	121700850	15.2559	-0.0820035	0.0696248	0.199379	0.266448
chr2	121718631	121719260	39.3517	0.103154	0.0435284	0.0143181	0.0257077
chr2	121735671	121738120	1021.05	0.0373057	0.0123368	0.00243478	0.00510101
chr2	121748311	121748440	13.0229	0.140464	0.0746828	0.0379515	0.06191
chr2	121754921	121756600	658.503	0.0286727	0.0175595	0.100723	0.147287
chr2	121772351	121772620	13.6315	-0.218967	0.0884203	0.0049393	0.00976193
chr2	121775541	121775890	14.1564	0.260772	0.0775724	0.000237256	0.000589808
chr2	121790361	121790780	25.3554	0.0294353	0.0573063	0.587202	0.660453
chr2	121803981	121805260	96.5578	0.281281	0.0305052	8.95866e-21	9.75217e-20
chr2	121810861	121812250	208.779	0.311546	0.0204201	3.84211e-53	1.96791e-51
chr2	121816181	121816720	23.5036	-0.032751	0.0590569	0.556048	0.631809
chr2	121825901	121826960	63.2613	0.198737	0.038538	1.50818e-07	5.6664e-07
chr2	121827901	121829060	87.3145	0.0972984	0.0304161	0.00115063	0.00255548
chr2	121831821	121833770	298.092	0.402742	0.0263363	1.23635e-53	6.4514e-52
chr2	121855671	121856040	18.693	0.464365	0.065886	2.41313e-13	1.55592e-12
chr2	121872811	121873090	15.1372	-0.842497	0.0857505	4.53475e-24	5.97038e-23
chr2	121873901	121874170	16.6197	-0.0194002	0.0664038	0.752596	0.804407
chr2	121875301	121875520	12.6925	0.0365399	0.0737243	0.5853	0.65871
chr2	121884541	121885020	25.7931	0.479924	0.0606778	3.13106e-16	2.5222e-15
chr2	121897491	121897880	33.9774	0.578453	0.0478513	1.31703e-34	3.01695e-33
chr2	121897991	121898030	4.9383	0.346956	0.120478	0.000694901	0.00160213
chr2	121907571	121908620	124.636	0.000203236	0.0271721	0.955938	0.966769
chr2	121910811	121911410	44.7801	0.606232	0.0464239	5.14998e-40	1.50853e-38
chr2	121944001	121944730	82.2103	0.0641723	0.035344	0.0634488	0.0979283
chr2	121972721	121973050	13.8736	-0.101053	0.0766252	0.142424	0.199184
chr2	121974581	121975870	193.693	0.505348	0.0215997	5.35608e-122	2.71512e-119
chr2	121987221	121987580	22.4109	-0.706372	0.0678714	1.63165e-26	2.47685e-25
chr2	122019301	122020710	173.013	-0.249837	0.0240382	9.54218e-26	1.38917e-24
chr2	122023111	122023750	31.2312	0.110881	0.048711	0.0176201	0.0310527
chr2	122031581	122032520	79.9691	0.0353246	0.031008	0.247402	0.320568
chr2	122034221	122035660	180.308	0.248375	0.022405	5.30851e-29	9.24838e-28
chr2	122055441	122055760	13.1506	0.378572	0.080629	4.56959e-07	1.62372e-06
chr2	122061211	122061530	20.5363	-0.340352	0.0636021	1.83919e-08	7.62716e-08
chr2	122105161	122106340	84.707	-0.483699	0.0351146	4.19413e-44	1.47195e-42
chr2	122112321	122113240	58.4989	-0.256564	0.0382895	7.08273e-12	4.0474e-11
chr2	122136221	122136290	7.88779	0.226521	0.0951547	0.00671055	0.012917
chr2	122155871	122156610	40.5126	-0.103585	0.0472146	0.0223855	0.0385611
chr2	122168941	122169060	10.2734	0.21279	0.0872004	0.00578038	0.0112688
chr2	122191311	122191780	37.7237	0.411484	0.0464147	1.22079e-19	1.24127e-18
chr2	122194271	122195200	107.757	-0.103076	0.0337117	0.00179648	0.00385376
chr2	122202861	122204540	339.611	-0.110675	0.0188645	3.4878e-09	1.55787e-08
chr2	122205091	122206720	160.394	0.263037	0.0250204	2.52119e-26	3.78748e-25
chr2	122213341	122213830	27.347	-0.387204	0.056008	8.26239e-13	5.0972e-12
chr2	122236631	122236790	9.61937	0.134936	0.0872727	0.077063	0.11637
chr2	122274881	122275380	13.5972	-0.590666	0.0861583	6.22554e-13	3.87854e-12
chr2	122340951	122341280	11.0661	-0.300594	0.0890202	0.000172583	0.000438264
chr2	122451221	122451230	4.62651	0.345182	0.126674	0.00110507	0.00246219
chr2	122480411	122481200	60.4451	0.0617137	0.0360839	0.0804603	0.120912
chr2	122481901	122481960	5.73013	-0.0535211	0.0962894	0.50937	0.58813
chr2	122516901	122517360	33.8039	-0.116116	0.0486624	0.0127937	0.0232109
chr2	122531411	122532090	32.1445	0.451473	0.0520088	5.23302e-19	5.09279e-18
chr2	122623101	122623190	7.17553	-0.15119	0.0955828	0.0635934	0.0981252
chr2	122635801	122636010	16.8588	0.185386	0.0748945	0.00643399	0.0124276
chr2	122636261	122636310	5.1524	0.122135	0.105501	0.157665	0.217643
chr2	122661141	122661440	12.2634	-0.136941	0.079835	0.0548033	0.0859282
chr2	122663081	122664380	147.981	0.197939	0.0241367	1.20242e-16	9.98375e-16
chr2	122682361	122683040	40.0868	0.53037	0.0458295	6.23711e-32	1.25671e-30
chr2	122689251	122689320	7.36641	-0.115521	0.0921159	0.143945	0.201042
chr2	122734411	122735600	82.9277	-0.250753	0.0317267	9.85722e-16	7.65699e-15
chr2	122748011	122749680	205.466	0.0192779	0.022334	0.384214	0.465227
chr2	122751321	122751570	12.3491	-0.276503	0.08436	0.000285295	0.000699894
chr2	122816941	122817210	12.158	-0.217931	0.083206	0.00338876	0.00690819
chr2	122852011	122853230	89.171	0.577681	0.032847	3.01216e-70	2.92813e-68
chr2	122863621	122863850	10.4897	0.0276982	0.081181	0.701619	0.761376
chr2	122864211	122865470	100.154	0.211191	0.0303682	1.63212e-12	9.83199e-12
chr2	122922831	122923260	20.0423	-0.054967	0.0636414	0.353881	0.434337
chr2	122926481	122928710	600.849	-0.0684461	0.0140238	9.72828e-07	3.32594e-06
chr2	122960941	122961500	23.8076	0.100296	0.0573925	0.0640898	0.0988053
chr2	122999851	123000110	14.8998	0.301895	0.0735581	1.00198e-05	3.01957e-05
chr2	123129181	123129310	9.53428	-0.017782	0.0824833	0.806553	0.848777
chr2	123129461	123129490	4.80996	0.0361613	0.102413	0.668805	0.733166
chr2	123163911	123164030	9.3646	0.299781	0.0965414	0.000438491	0.0010446
chr2	123179591	123179950	23.0917	0.0156135	0.0570052	0.77265	0.820807
chr2	123303821	123304110	20.6284	-0.0773889	0.0572459	0.152078	0.210865
chr2	123521941	123522230	21.175	-0.147021	0.0608319	0.00984255	0.0183003
chr2	123692321	123692520	7.79677	-0.132086	0.0927173	0.0972026	0.142766
chr2	123717221	123718740	283.412	0.309237	0.0199076	5.36196e-55	2.96965e-53
chr2	123723531	123724100	60.74	0.145323	0.0353879	2.68749e-05	7.66061e-05
chr2	123746201	123746390	12.5768	-0.642519	0.086836	1.02889e-14	7.39136e-14
chr2	123872721	123872730	3.94744	-0.104846	0.114852	0.244499	0.317329
chr2	123993841	123993970	18.1469	0.231981	0.0691639	0.000293356	0.00071838
chr2	124001861	124002190	14.6357	-0.0970793	0.0777661	0.163264	0.224388
chr2	124024651	124025900	182.621	-0.0266501	0.0214368	0.21041	0.279069
chr2	124027081	124027410	24.4198	0.0135388	0.0533136	0.790191	0.835373
chr2	124267751	124268270	66.3877	0.253023	0.0373339	4.2918e-12	2.49531e-11
chr2	124323691	124323700	4.54735	0.0263	0.107082	0.758438	0.809355
chr2	124437971	124438070	11.3625	-0.221026	0.080233	0.00226392	0.00477035
chr2	124755501	124755630	6.59048	0.0543359	0.0894594	0.487452	0.567107
chr2	124763321	124763940	56.185	-0.183509	0.0394973	1.78801e-06	5.9225e-06
chr2	124803921	124804330	25.8597	0.264181	0.0567733	1.03639e-06	3.53379e-06
chr2	124810331	124810370	5.75212	0.0251518	0.0965901	0.756006	0.807385
chr2	124938241	124938530	12.4215	0.143746	0.0786011	0.0413235	0.066798
chr2	124954041	124954150	8.18009	-0.335385	0.097865	0.000119687	0.000311308
chr2	124969961	124970470	31.8325	-0.27988	0.056883	2.40786e-07	8.83553e-07
chr2	124983671	124984120	16.8189	0.37863	0.0821473	6.33744e-07	2.21437e-06
chr2	124985441	124985600	9.79428	0.0882969	0.0859499	0.240471	0.312865
chr2	124993681	124995490	184.128	0.596387	0.0288287	3.4625e-96	7.96763e-94
chr2	124996571	124996650	6.20154	-0.386425	0.112983	9.49365e-05	0.000250646
chr2	125071211	125071440	10.637	0.0257826	0.0825291	0.72258	0.779103
chr2	125194121	125195010	36.8475	0.226564	0.0475357	9.8269e-07	3.35806e-06
chr2	125254141	125254410	20.2222	0.204074	0.0751456	0.0028025	0.00580499
chr2	125280201	125280720	30.3643	-0.0496892	0.0535503	0.329463	0.40895
chr2	125405801	125406420	35.2424	0.178261	0.0470175	8.18043e-05	0.000217857
chr2	125424421	125424610	12.7265	0.125656	0.077684	0.0716699	0.109132
chr2	125472151	125472320	18.7321	0.400357	0.0672609	4.30314e-10	2.0977e-09
chr2	125516591	125516760	15.0259	0.104617	0.0731774	0.115475	0.165955
chr2	125745641	125745770	13.9846	0.146181	0.0747097	0.030963	0.0516013
chr2	125837271	125837380	7.15774	-0.0496267	0.0893052	0.520461	0.598655
chr2	126359711	126359730	4.95858	0.0847287	0.102987	0.316602	0.395421
chr2	126381161	126381420	16.9595	-0.0442221	0.0692155	0.486351	0.566115
chr2	126507101	126507830	46.4881	-0.00337884	0.0488122	0.951074	0.963163
chr2	126643641	126643910	15.2853	0.0176468	0.0669445	0.776261	0.823856
chr2	126655751	126658200	155.435	0.1527	0.0271689	1.23648e-08	5.22231e-08
chr2	126662451	126663090	37.4423	0.0544826	0.053419	0.284098	0.360673
chr2	126666101	126666670	23.1435	-0.272994	0.0604683	1.90001e-06	6.27503e-06
chr2	126688661	126689080	17.7461	0.0359227	0.066108	0.55767	0.633343
chr2	126692171	126692660	32.4689	0.0730374	0.057703	0.179618	0.243688
chr2	126699131	126701020	195.236	0.109582	0.0229309	1.41281e-06	4.73951e-06
chr2	126704551	126705210	23.5157	-0.206964	0.0590509	0.000203766	0.000511869
chr2	126774961	126774990	5.45324	0.0320339	0.0942847	0.688985	0.750453
chr2	126776281	126778000	316.457	0.479199	0.0170648	2.20251e-174	3.79612e-171
chr2	126778861	126779450	23.0172	0.0647596	0.0653192	0.284591	0.361234
chr2	126885901	126886810	67.6695	0.665989	0.0358826	6.59742e-78	8.33645e-76
chr2	126970551	126971190	48.1135	-0.0455861	0.0422893	0.266382	0.341435
chr2	126971381	126972640	147.389	0.464056	0.0245153	9.46554e-81	1.32744e-78
chr2	126979301	126979950	31.5363	-0.371887	0.0564869	8.68028e-12	4.92634e-11
chr2	127024541	127026410	349.074	0.315225	0.0201138	5.36659e-56	3.09556e-54
chr2	127049761	127050810	97.1022	0.26361	0.0311971	6.87122e-18	6.2141e-17
chr2	127064281	127065450	104.879	-0.0839377	0.0330237	0.00958021	0.0178582
chr2	127067471	127068570	81.8221	0.118267	0.0314603	0.000172586	0.000438266
chr2	127086981	127087880	51.4861	0.132671	0.04125	0.000920494	0.00207958
chr2	127094581	127095290	59.8285	-0.0218673	0.0373342	0.549029	0.625317
chr2	127098061	127098930	40.2626	0.222338	0.0505831	4.53667e-06	1.4282e-05
chr2	127105191	127108060	436.899	-0.0806814	0.0163073	6.6699e-07	2.32441e-06
chr2	127109511	127109640	8.66254	0.25004	0.0945669	0.00254493	0.00531349
chr2	127128541	127128660	10.089	0.15974	0.0847394	0.0325079	0.0539043
chr2	127144501	127144600	9.40559	0.0951841	0.0811765	0.1871	0.252246
chr2	127153831	127154060	13.7024	0.0356042	0.0745438	0.598551	0.67086
chr2	127157791	127157920	11.359	-0.171431	0.0814699	0.0182906	0.032125
chr2	127175071	127175170	9.38409	-0.017886	0.085434	0.811421	0.852718
chr2	127176081	127176890	54.2025	0.138532	0.0379912	0.000183385	0.000463788
chr2	127197911	127198100	22.4518	-0.057458	0.0565022	0.282644	0.35909
chr2	127218741	127221070	199.841	-0.0481878	0.0255317	0.0563521	0.088085
chr2	127226351	127227240	69.8167	-0.262348	0.0344659	9.124e-15	6.58608e-14
chr2	127254971	127255910	77.8491	-0.512282	0.0327787	5.29759e-56	3.0578e-54
chr2	127293321	127294840	326.45	-0.0807686	0.0165139	8.92691e-07	3.06522e-06
chr2	127324811	127324930	11.6203	-0.306206	0.0843735	6.69605e-05	0.000180589
chr2	127365281	127365320	5.31457	-0.126189	0.104952	0.143556	0.200557
chr2	127386741	127388940	974.196	0.0103511	0.0160051	0.515996	0.59432
chr2	127394171	127395250	266.787	0.0011361	0.0202374	0.955082	0.966051
chr2	127397721	127399060	177.521	0.128075	0.02318	2.44301e-08	1.00039e-07
chr2	127401201	127401360	7.38776	-0.243408	0.10474	0.00623635	0.0120768
chr2	127401531	127401600	6.18412	-0.180654	0.107737	0.0417059	0.0673548
chr2	127403321	127403350	5.2754	-0.171621	0.112638	0.0589894	0.0917581
chr2	127403551	127403610	6.29975	-0.107143	0.0983108	0.193619	0.259776
chr2	127407451	127409000	491.543	-0.0256239	0.015526	0.0974697	0.143109
chr2	127410751	127412020	66.641	-0.155835	0.0350257	5.4488e-06	1.69786e-05
chr2	127413461	127413640	8.22026	-0.133526	0.101386	0.112503	0.162217
chr2	127415721	127416730	56.5581	-0.18718	0.0384909	5.07223e-07	1.79283e-06
chr2	127422341	127424130	85.6814	-0.272022	0.033843	2.91835e-16	2.35581e-15
chr2	127425191	127425500	12.8245	-0.327211	0.081906	1.38361e-05	4.09729e-05
chr2	127449431	127450010	28.1513	-0.277747	0.0554293	1.55877e-07	5.84579e-07
chr2	127455621	127456330	61.0143	0.101925	0.0371467	0.00492848	0.009742
chr2	127463521	127463670	10.5408	0.171904	0.0856949	0.0228115	0.0392129
chr2	127479361	127479800	20.7315	-0.14169	0.0637289	0.0168117	0.0297544
chr2	127508371	127509590	189.948	-0.0882975	0.0202591	1.13683e-05	3.40192e-05
chr2	127515761	127516580	61.7995	-0.111807	0.0372662	0.00209575	0.00444431
chr2	127525231	127527890	734.456	-0.0137264	0.0130707	0.292037	0.369225
chr2	127528611	127528780	12.7439	0.236327	0.078589	0.000988039	0.00222094
chr2	127541901	127542200	13.7259	-0.104766	0.0778752	0.133372	0.188145
chr2	127560831	127560930	8.25515	-0.0867943	0.0855683	0.24716	0.3203
chr2	127568821	127569910	83.392	-0.131298	0.0334843	6.28529e-05	0.000170174
chr2	127576161	127576680	32.8145	-0.267098	0.0500697	3.06145e-08	1.24043e-07
chr2	127591361	127591930	47.6292	-0.049823	0.039181	0.191924	0.257821
chr2	127633961	127634320	15.9988	-0.291164	0.0726831	1.62678e-05	4.77442e-05
chr2	127637401	127638460	67.6158	-0.242394	0.0401787	5.8106e-10	2.79892e-09
chr2	127640521	127640650	8.72959	-0.258975	0.0930067	0.00158988	0.00344262
chr2	127645411	127646330	79.6798	-0.392313	0.0338621	8.2192e-32	1.64321e-30
chr2	127649211	127650330	122.357	0.228184	0.0272427	2.26804e-17	1.97927e-16
chr2	127651941	127652580	40.2704	0.0424834	0.0437458	0.316207	0.394993
chr2	127655131	127656070	76.3879	-0.395263	0.0329993	7.73569e-34	1.70169e-32
chr2	127664191	127664700	23.4456	-0.00638618	0.0582786	0.907266	0.929728
chr2	127674261	127674580	12.5414	-0.428599	0.0871491	1.21186e-07	4.60022e-07
chr2	127674761	127676470	174.066	-0.345752	0.0231202	3.05648e-51	1.45043e-49
chr2	127681021	127682030	79.6544	-0.323047	0.0330938	3.89027e-23	4.87568e-22
chr2	127695501	127696270	53.7244	0.101953	0.0381519	0.00610623	0.0118464
chr2	127700671	127702680	548.876	-0.0640531	0.0138463	3.4634e-06	1.10771e-05
chr2	127706531	127706790	9.7526	-0.489521	0.0915538	1.05313e-08	4.47998e-08
chr2	127708111	127708620	30.9194	0.0855897	0.0500109	0.0739105	0.112146
chr2	127776251	127776390	8.82241	-0.17172	0.0901395	0.0286165	0.0480724
chr2	127807571	127807650	6.30734	0.0401158	0.0946604	0.617347	0.687726
chr2	127807781	127807950	14.2094	0.253887	0.0754962	0.000248743	0.000616169
chr2	127810011	127811890	378.79	-0.0713613	0.0160384	7.85741e-06	2.39959e-05
chr2	127857121	127858840	448.18	-0.0206279	0.0138551	0.135341	0.190581
chr2	127859851	127860980	103.226	-0.0745651	0.0289897	0.00906136	0.0169775
chr2	127874811	127875160	22.734	-0.411416	0.0647983	2.53231e-11	1.38223e-10
chr2	127877311	127877330	5.01174	0.0883571	0.101816	0.294163	0.371544
chr2	127884471	127887500	1301.33	-0.00568052	0.00919324	0.53599	0.613225
chr2	127901581	127902090	25.5141	-0.186108	0.0607807	0.00108534	0.00242173
chr2	127906281	127906450	8.6382	-0.223193	0.0936553	0.00622216	0.0120519
chr2	127952871	127953760	74.0823	-0.256731	0.033701	8.8127e-15	6.36884e-14
chr2	128016761	128016860	8.37228	-0.941081	0.108204	1.56611e-19	1.58027e-18
chr2	128026491	128029080	1893.02	-0.00780918	0.00945567	0.408227	0.489334
chr2	128063181	128064050	78.5796	0.249435	0.0320137	2.41216e-15	1.82232e-14
chr2	128090291	128092170	570.915	0.082877	0.0128304	9.31047e-11	4.83008e-10
chr2	128108391	128108400	4.11369	-0.46333	0.144006	0.000137757	0.000355233
chr2	128145391	128146210	60.7841	-0.206832	0.0357204	3.26155e-09	1.46071e-08
chr2	128179061	128179600	34.29	0.0164768	0.0448946	0.704649	0.76401
chr2	128196391	128196800	16.1422	-0.128957	0.0713383	0.047646	0.0758963
chr2	128198841	128198900	6.51271	-0.0354663	0.0905715	0.648329	0.71536
chr2	128212521	128212650	9.95609	-0.256694	0.0877822	0.00104715	0.00234309
chr2	128217381	128218160	84.5672	-0.38107	0.0321021	2.93994e-33	6.31022e-32
chr2	128232681	128234150	261.916	0.023657	0.0173526	0.170803	0.233332
chr2	128237921	128238590	29.2828	-0.0879385	0.0529168	0.0808676	0.121451
chr2	128250371	128250580	10.7334	-0.707208	0.0870006	3.57434e-17	3.0733e-16
chr2	128260311	128262290	317.444	-0.0999525	0.018403	4.64883e-08	1.847e-07
chr2	128262791	128263310	17.5756	0.0490373	0.0740629	0.465127	0.545466
chr2	128269151	128271270	98.3391	0.0943638	0.0352645	0.0062283	0.0120624
chr2	128282031	128282750	22.1463	-0.173874	0.0681517	0.00549545	0.0107615
chr2	128283221	128283290	5.66624	-0.24283	0.111395	0.00900201	0.0168771
chr2	128289601	128289750	9.20607	-0.340477	0.0971295	8.48022e-05	0.000225357
chr2	128292291	128293640	51.1006	0.00779405	0.0546147	0.880644	0.908567
chr2	128294701	128295330	24.0226	-0.00736014	0.0603879	0.896515	0.921044
chr2	128299501	128300080	22.5001	-0.192335	0.0698652	0.00275584	0.0057181
chr2	128300781	128302690	109.373	-0.26	0.0398771	2.1803e-11	1.19711e-10
chr2	128302871	128302880	4.17081	0.00833494	0.103339	0.922471	0.941671
chr2	128304571	128306940	110.663	-0.126101	0.0345016	0.000188575	0.000476055
chr2	128308411	128308420	4.65416	0.00817532	0.101468	0.921663	0.941084
chr2	128309331	128310170	31.9356	-0.0194826	0.0547412	0.728137	0.783819
chr2	128313201	128313820	24.1142	-0.047925	0.0631296	0.411551	0.492706
chr2	128314391	128314430	5.23754	-0.00709494	0.0972107	0.930583	0.947687
chr2	128314761	128319920	744.205	-0.0702407	0.0128586	4.31253e-08	1.71996e-07
chr2	128321241	128323170	328.793	0.21681	0.0178875	3.59702e-34	8.05248e-33
chr2	128325731	128326270	20.2364	0.166639	0.0747353	0.013736	0.0247561
chr2	128347041	128349040	321.594	-0.220712	0.0205537	2.82983e-27	4.48655e-26
chr2	128362341	128363240	51.7314	-0.0553803	0.0451315	0.203432	0.271139
chr2	128364091	128364420	13.7764	-0.28	0.083954	0.000220903	0.000551798
chr2	128366921	128367170	10.0985	0.0725443	0.08142	0.315467	0.394205
chr2	128368921	128369920	66.5979	-0.109446	0.03619	0.00182683	0.00391379
chr2	128378641	128379850	87.4301	-0.117458	0.0328891	0.000272059	0.000669805
chr2	128381761	128381870	7.5842	-0.185166	0.0977276	0.0260959	0.0442694
chr2	128387581	128387640	6.75574	0.182513	0.097921	0.0287525	0.0482753
chr2	128395861	128397120	121.715	-0.0154238	0.0259293	0.547563	0.623985
chr2	128405471	128405560	7.12246	-0.0424946	0.0879003	0.57806	0.65218
chr2	128406111	128407820	143.783	-0.28599	0.0255085	1.03209e-29	1.86639e-28
chr2	128408101	128408120	5.27118	-0.0169745	0.0988911	0.836314	0.872874
chr2	128408311	128408750	22.0915	-0.135685	0.0596461	0.0154113	0.0274922
chr2	128424501	128425690	110.109	0.134988	0.0313473	1.16492e-05	3.48097e-05
chr2	128425831	128426350	19.5503	0.0637476	0.0679529	0.308797	0.38715
chr2	128439191	128439450	12.2957	-0.250496	0.0848176	0.000985468	0.00221565
chr2	128440471	128441350	28.1346	-0.194274	0.0544078	0.000174558	0.000442953
chr2	128442911	128444140	80.6432	-0.0983489	0.0316013	0.00154502	0.00335285
chr2	128449771	128451230	56.7114	0.0431349	0.0467489	0.338132	0.418003
chr2	128494541	128494850	16.5253	-0.228631	0.0705473	0.000446894	0.00106294
chr2	128512571	128513060	25.3645	-0.159903	0.0551046	0.00222766	0.00469997
chr2	128521961	128522440	21.4838	-0.870483	0.0742498	4.37973e-33	9.30666e-32
chr2	128523231	128524000	97.2426	-0.183301	0.031504	3.15844e-09	1.417e-08
chr2	128535941	128536260	29.1695	0.125074	0.0550616	0.0164667	0.0291994
chr2	128537161	128537590	29.0621	-0.0551443	0.0505902	0.25485	0.328807
chr2	128547541	128547970	30.7899	0.124198	0.0512183	0.0111305	0.0204626
chr2	128549841	128550320	21.4174	0.233382	0.0614058	5.45297e-05	0.000149008
chr2	128554041	128554310	14.9332	-0.287851	0.0757354	3.7914e-05	0.000105942
chr2	128562771	128564050	165.14	-0.0437431	0.0245472	0.0717778	0.109284
chr2	128591501	128591630	10.1848	0.511099	0.0936465	5.22946e-09	2.29571e-08
chr2	128608061	128608260	9.72058	-0.0480997	0.08086	0.509465	0.588208
chr2	128624421	128624430	4.73962	0.132549	0.111391	0.137816	0.193628
chr2	128629131	128629160	5.4439	0.0116169	0.0980233	0.887811	0.914079
chr2	128632601	128632710	7.65033	-0.151749	0.092957	0.0603543	0.0936509
chr2	128633391	128633470	7.20178	0.00110849	0.0888828	0.98992	0.992615
chr2	128635531	128635890	28.2847	0.330902	0.0548665	3.64521e-10	1.78947e-09
chr2	128636181	128637100	35.7598	0.234806	0.0503503	1.18514e-06	4.01249e-06
chr2	128637551	128641800	1151.6	0.0733803	0.0152981	1.44721e-06	4.84826e-06
chr2	128642551	128645540	665.358	0.0857918	0.0196424	1.08069e-05	3.24349e-05
chr2	128664551	128664810	10.4881	0.184445	0.0834667	0.0129694	0.0235003
chr2	128691611	128691970	14.3151	-0.36027	0.0795218	1.04999e-06	3.57825e-06
chr2	128693451	128693560	6.21671	-0.781369	0.115483	9.70499e-13	5.95244e-12
chr2	128714421	128715010	33.6235	-0.0518697	0.0518377	0.294355	0.37173
chr2	128732781	128734110	180.728	0.731391	0.0232666	4.36602e-218	1.83537e-214
chr2	128736191	128737400	126.54	0.487871	0.0273626	5.22201e-72	5.36373e-70
chr2	128755461	128755640	14.5751	0.114249	0.0747087	0.0911572	0.134924
chr2	128758081	128758100	4.23233	-0.0310708	0.105811	0.714677	0.772466
chr2	128786131	128787530	221.289	-0.470926	0.0246778	3.459e-82	5.10422e-80
chr2	128790581	128791580	48.2715	-0.0238653	0.0401425	0.541378	0.618203
chr2	128793421	128793530	9.20008	-0.0666896	0.0836317	0.361629	0.442258
chr2	128801231	128802030	83.674	-0.316159	0.0330332	2.4479e-22	2.92482e-21
chr2	128803411	128803540	7.01013	-0.327356	0.104836	0.000354673	0.000857438
chr2	128809021	128809190	11.3509	-0.0970735	0.0817919	0.180492	0.244682
chr2	128818301	128818900	26.7695	0.00856728	0.0570215	0.87406	0.903207
chr2	128841211	128841220	4.661	0.0458159	0.101739	0.583991	0.657533
chr2	128876601	128877230	31.4167	-0.152631	0.0513744	0.0018569	0.00397354
chr2	128879151	128879420	16.8951	-0.601706	0.0698516	4.91173e-19	4.78957e-18
chr2	128950971	128950990	5.3049	0.0764293	0.0976987	0.351145	0.431539
chr2	128978061	128979190	104.449	-0.382449	0.0334075	3.94605e-31	7.63748e-30
chr2	128983221	128983430	9.29026	-0.373738	0.096945	1.89968e-05	5.52558e-05
chr2	128984251	128987000	485.527	0.0180092	0.0153917	0.240132	0.312489
chr2	128988571	128988640	6.86308	-0.210711	0.106425	0.017847	0.0314132
chr2	129071671	129071940	13.6997	-0.109485	0.0749354	0.105474	0.15335
chr2	129081181	129081360	17.8442	0.161645	0.0670736	0.00914594	0.0171215
chr2	129103891	129104400	28.0136	0.192129	0.0571558	0.000378826	0.000911698
chr2	129117531	129117730	8.58832	-0.268322	0.0966708	0.0015347	0.00333222
chr2	129156241	129156930	37.5579	0.101093	0.0515507	0.0406548	0.065835
chr2	129178361	129178730	35.2971	0.0911972	0.047394	0.0453973	0.0726609
chr2	129193041	129193180	7.55852	-0.176112	0.0978243	0.0344902	0.0568371
chr2	129233931	129234500	30.3035	0.437163	0.0530867	2.67821e-17	2.32521e-16
chr2	129237931	129238260	14.6412	0.41849	0.0768035	7.45679e-09	3.22317e-08
chr2	129242081	129242660	30.1977	-0.526297	0.0518367	3.64951e-25	5.14442e-24
chr2	129253211	129253850	32.7219	0.460613	0.0494523	1.72636e-21	1.96205e-20
chr2	129277411	129278180	89.6735	0.95985	0.0403907	2.98407e-126	1.73756e-123
chr2	129293051	129293550	27.265	-0.0617257	0.0535404	0.225963	0.296643
chr2	129296591	129297350	27.6691	0.0717303	0.0559749	0.176011	0.239471
chr2	129297581	129297590	4.72397	0.0974293	0.106936	0.260232	0.334669
chr2	129301171	129302910	145.929	0.00799051	0.0289608	0.779749	0.826794
chr2	129397201	129397440	13.9669	-0.105796	0.0704588	0.101038	0.147688
chr2	129439581	129439800	9.48322	-0.140527	0.0873031	0.0655695	0.100825
chr2	129469441	129470230	43.2757	0.244091	0.0449004	2.01428e-08	8.31641e-08
chr2	129490881	129490930	6.19911	0.21676	0.105912	0.0147936	0.0264773
chr2	129605831	129605890	6.77415	0.0934731	0.0932203	0.240346	0.312726
chr2	129662101	129662120	4.81802	-0.0293751	0.0990993	0.720504	0.777445
chr2	129689731	129690000	11.0892	-0.85525	0.0927508	1.60734e-21	1.83004e-20
chr2	129709221	129709230	4.61276	0.166983	0.116267	0.0716024	0.109037
chr2	129712021	129712030	3.93234	0.070153	0.11006	0.421953	0.503069
chr2	129712551	129712660	8.66109	-0.043489	0.0848893	0.564116	0.639303
chr2	129728071	129728300	14.1718	-0.0632435	0.0700946	0.325139	0.404395
chr2	129728941	129729360	18.572	-0.184648	0.0690211	0.00370747	0.00750262
chr2	129731991	129732170	11.2952	-0.54174	0.0933947	6.72674e-10	3.22077e-09
chr2	129744741	129744900	8.62243	-0.437631	0.0993357	1.35783e-06	4.56691e-06
chr2	129747621	129747830	14.2362	-0.473586	0.0751057	3.6235e-11	1.95145e-10
chr2	129757701	129759130	166.56	0.0266179	0.0219383	0.22139	0.291517
chr2	129768191	129768260	6.43736	0.141847	0.0985435	0.087987	0.130811
chr2	129778341	129778790	30.5833	0.453261	0.0522917	5.87899e-19	5.70534e-18
chr2	129780551	129781580	56.2552	-0.199154	0.0383604	1.01207e-07	3.87443e-07
chr2	129792941	129794490	190.279	-0.338162	0.0233093	2.45092e-48	1.0288e-46
chr2	129801311	129803710	191.468	0.243386	0.0333762	1.06275e-13	7.04738e-13
chr2	129807111	129807300	15.556	-0.0563824	0.0688002	0.372927	0.45375
chr2	129828681	129829340	26.7305	0.0901166	0.0524154	0.0611858	0.0948099
chr2	129849651	129849870	28.1121	0.0909034	0.0511742	0.0630849	0.0974191
chr2	129870591	129871710	103.128	0.589294	0.030421	1.35214e-84	2.15186e-82
chr2	129876861	129878720	450.08	0.0910776	0.0183164	5.65601e-07	1.98727e-06
chr2	129885871	129886000	12.9584	0.409546	0.081135	6.6942e-08	2.6152e-07
chr2	129888981	129889240	17.4171	-0.110536	0.0659726	0.0703571	0.107345
chr2	129903711	129903870	10.8967	0.348694	0.0871583	1.19098e-05	3.55525e-05
chr2	129906531	129906730	10.1197	-0.0853833	0.0808273	0.235188	0.306983
chr2	129922951	129924100	77.8972	0.209073	0.0340471	3.80978e-10	1.86739e-09
chr2	129934051	129934530	22.0382	0.330266	0.0602447	9.55258e-09	4.0841e-08
chr2	129979591	129980540	88.2059	-0.106233	0.0307172	0.000437604	0.00104266
chr2	129992601	129992920	15.0625	-0.0977875	0.0707723	0.130808	0.184954
chr2	130005941	130006220	20.8476	-0.218567	0.06203	0.000174689	0.00044326
chr2	130048541	130048670	11.342	-0.106965	0.0770167	0.122476	0.174698
chr2	130144001	130145630	130.842	0.226336	0.0258004	7.19693e-19	6.94913e-18
chr2	130155831	130156730	52.1351	-0.160178	0.0405649	4.80644e-05	0.000132389
chr2	130166561	130167200	41.9338	-0.835492	0.0548193	7.3087e-54	3.84167e-52
chr2	130180681	130184400	1056.45	0.11753	0.0105274	4.81288e-29	8.40445e-28
chr2	130213271	130213910	34.5208	0.333038	0.0500426	6.27225e-12	3.60097e-11
chr2	130222681	130222790	10.6119	0.675942	0.0884182	1.67938e-15	1.28233e-14
chr2	130229181	130229560	22.2315	0.35134	0.0669332	3.03406e-08	1.23005e-07
chr2	130251591	130253220	54.6172	0.200412	0.0420484	9.06288e-07	3.10993e-06
chr2	130258171	130259200	95.7155	-0.127876	0.0336565	0.00010419	0.00027344
chr2	130259601	130259960	15.6791	-0.150376	0.0753134	0.0272821	0.046047
chr2	130260091	130260220	8.23384	-0.0865032	0.0877886	0.256888	0.33103
chr2	130332291	130333060	79.7536	0.0778479	0.030683	0.00992679	0.0184416
chr2	130336711	130337880	139.451	0.137564	0.0261292	9.79074e-08	3.75386e-07
chr2	130341601	130343880	1269.01	0.0235976	0.0112168	0.0350331	0.0576302
chr2	130351511	130352470	59.662	0.453398	0.0381599	2.095e-33	4.52314e-32
chr2	130355101	130356780	524.534	-0.116442	0.014429	5.43203e-16	4.29819e-15
chr2	130371871	130373320	298.632	0.117981	0.0172304	5.85303e-12	3.36792e-11
chr2	130386481	130388450	97.2625	-0.132969	0.0327457	3.47684e-05	9.76306e-05
chr2	130390801	130392510	263.407	0.00615535	0.0193629	0.74902	0.801474
chr2	130416851	130416930	5.69795	-0.00364936	0.0932253	0.963313	0.972402
chr2	130427671	130428970	81.5666	0.633079	0.0348792	1.16155e-74	1.3145e-72
chr2	130590641	130591040	17.6482	-0.123601	0.065374	0.0412341	0.0666729
chr2	130692881	130693810	40.2745	0.323568	0.0458293	3.87522e-13	2.45881e-12
chr2	130726901	130728390	255.558	0.39795	0.0194184	2.21478e-95	4.9704e-93
chr2	130755371	130756910	124.813	0.043011	0.0259485	0.0938297	0.138406
chr2	130797151	130799470	942.44	0.134445	0.0137657	1.12797e-22	1.37509e-21
chr2	130806371	130806760	21.5919	-0.280904	0.064156	3.37589e-06	1.08128e-05
chr2	130819541	130821040	135.435	0.000406035	0.0271911	0.988088	0.991222
chr2	130823931	130826440	424.286	-0.000261918	0.0180239	0.905295	0.928041
chr2	130827261	130828320	48.8832	-0.425734	0.0547223	9.31219e-16	7.24765e-15
chr2	130829231	130829340	7.42719	-0.313824	0.108204	0.000775165	0.00177378
chr2	130834131	130834440	14.3038	-0.0169195	0.0793404	0.810757	0.852134
chr2	130836531	130837600	66.7982	-0.0496053	0.0348339	0.146229	0.20379
chr2	130864781	130865470	27.6579	-0.35829	0.0576132	8.88746e-11	4.61994e-10
chr2	130869151	130870420	128.853	-0.401773	0.0261543	5.17417e-54	2.74566e-52
chr2	130872051	130873130	91.5288	-0.516698	0.034111	7.36412e-53	3.72866e-51
chr2	130873561	130874020	38.5053	0.0823627	0.0442691	0.0451165	0.072265
chr2	130878471	130878630	12.1298	-0.12741	0.0776675	0.0657059	0.101015
chr2	130920551	130921030	28.3873	0.0317128	0.0492238	0.502724	0.581751
chr2	130963221	130964810	168.198	-0.517588	0.0251946	1.06413e-94	2.33046e-92
chr2	130966581	130967410	51.4267	-0.152697	0.0464895	0.000632519	0.00146763
chr2	131017241	131017290	5.91955	-0.0793004	0.0960949	0.328311	0.407769
chr2	131030541	131030680	8.93653	-0.110597	0.0855007	0.140241	0.196553
chr2	131034091	131036110	303.842	-0.255796	0.0200037	6.30182e-38	1.67952e-36
chr2	131039671	131040090	17.2668	-0.219507	0.07472	0.00129069	0.00284059
chr2	131041121	131041270	11.2172	-0.366171	0.0822669	1.10172e-06	3.74639e-06
chr2	131045551	131046800	29.9002	-0.079452	0.0666256	0.195083	0.261461
chr2	131047051	131047120	6.57144	-0.447828	0.110467	6.3839e-06	1.97234e-05
chr2	131055821	131057130	81.9007	0.144921	0.0382137	9.75845e-05	0.00025718
chr2	131058851	131059500	45.8865	-0.214685	0.0429507	2.50769e-07	9.18267e-07
chr2	131061321	131061910	31.5048	-0.342323	0.0508215	3.43966e-12	2.01488e-11
chr2	131085691	131086150	26.9038	-0.402279	0.0543776	2.24549e-14	1.56942e-13
chr2	131092011	131094370	663.767	0.0210045	0.0145064	0.146205	0.203762
chr2	131095071	131095370	12.3615	0.0295416	0.0767105	0.669375	0.733674
chr2	131104601	131107000	577.61	0.0495993	0.0136905	0.000279272	0.00068632
chr2	131125311	131125580	15.7762	-0.545973	0.0727826	6.50595e-15	4.75239e-14
chr2	131153681	131154720	107.425	-0.0123172	0.027156	0.856348	0.888832
chr2	131236051	131236140	5.87908	-0.195436	0.109139	0.0300887	0.0502948
chr2	131331081	131331320	18.1134	-0.34746	0.071945	2.65364e-07	9.69426e-07
chr2	131335491	131335580	8.98482	-0.306806	0.0925955	0.000210531	0.000527747
chr2	131363301	131364230	51.5268	-0.107881	0.0391733	0.00466264	0.00925749
chr2	131394731	131395830	45.2477	0.0628022	0.0413369	0.130777	0.184919
chr2	131413331	131413780	13.095	0.250936	0.0808757	0.00061478	0.00142955
chr2	131419431	131419990	64.867	0.0271894	0.0340696	0.416121	0.49728
chr2	131424721	131425840	62.6546	-0.00178414	0.0353526	0.958778	0.968982
chr2	131451371	131452020	18.732	0.571691	0.0761692	5.24844e-15	3.86197e-14
chr2	131460681	131461150	24.0264	0.309283	0.0584266	2.95438e-08	1.19958e-07
chr2	131490761	131494260	560.27	0.10586	0.0132224	9.64827e-16	7.49974e-15
chr2	131506701	131507310	27.1901	-0.936806	0.0631866	4.4286e-51	2.08605e-49
chr2	131516631	131516860	18.3175	-0.465545	0.0672804	4.52712e-13	2.85561e-12
chr2	131527311	131528930	145.945	0.307181	0.023982	5.58487e-38	1.49236e-36
chr2	131536191	131536970	52.7939	0.24408	0.0397495	3.0556e-10	1.51213e-09
chr2	131660871	131661660	60.1755	0.0267471	0.0359522	0.447659	0.528472
chr2	131672251	131674480	303.833	0.0227704	0.0217503	0.263855	0.338641
chr2	131681731	131683420	459.429	0.122327	0.0141708	4.59295e-18	4.20556e-17
chr2	131738671	131738920	14.5907	-0.515449	0.0788229	6.81914e-12	3.90195e-11
chr2	131769501	131769750	11.0138	-0.182364	0.0847775	0.01514	0.0270475
chr2	131801361	131802930	83.0072	0.156271	0.0308769	2.66746e-07	9.74207e-07
chr2	131829801	131829960	8.29241	-0.13487	0.0989773	0.104328	0.151886
chr2	131970541	131970550	3.92161	0.0814493	0.115729	0.364728	0.445447
chr2	132010191	132010200	4.50892	-0.107801	0.112439	0.226599	0.297353
chr2	132010391	132010410	4.65237	-0.158098	0.116868	0.0876625	0.130389
chr2	132037461	132039050	100.286	-0.00385603	0.0292878	0.893611	0.918704
chr2	132059811	132060250	16.1448	-0.242548	0.0746154	0.000393041	0.000943642
chr2	132146871	132147210	25.9061	0.17624	0.0532452	0.000509765	0.00120065
chr2	132256841	132258260	92.514	0.147345	0.0300446	6.25524e-07	2.18658e-06
chr2	132267651	132268960	79.2592	0.207201	0.0329393	1.48835e-10	7.58452e-10
chr2	132304641	132305410	191.818	0.096053	0.0217828	8.69881e-06	2.64315e-05
chr2	132318551	132318940	35.1469	-0.0216558	0.0507967	0.640379	0.708302
chr2	132346811	132348240	388.454	0.012445	0.0148191	0.399417	0.480479
chr2	132349071	132349520	28.6622	0.203047	0.0520722	4.49564e-05	0.000124323
chr2	132352061	132353930	199.016	0.125148	0.0209539	1.74125e-09	8.0096e-09
chr2	132368191	132368460	15.8206	-0.144632	0.0702545	0.0246915	0.0421142
chr2	132381121	132382140	61.9566	-0.0583504	0.038454	0.11965	0.17121
chr2	132384131	132385380	129.311	-0.515661	0.0310413	5.24885e-63	3.93844e-61
chr2	132392181	132392690	35.5241	-0.546158	0.0512035	1.57753e-27	2.53679e-26
chr2	132415541	132416950	166.024	-0.0379106	0.0242182	0.113899	0.163977
chr2	132424491	132424920	33.7009	-0.639445	0.0514332	1.47454e-36	3.68536e-35
chr2	132448791	132449070	19.8936	0.135005	0.0610508	0.0182041	0.0319874
chr2	132468981	132469680	41.6658	-0.348941	0.052309	5.04005e-12	2.91628e-11
chr2	132478121	132479460	57.8366	0.124011	0.0387178	0.00100512	0.00225658
chr2	132489051	132489560	40.9378	-0.120965	0.042857	0.00355523	0.00721809
chr2	132496621	132496850	15.2108	0.167406	0.0758839	0.014715	0.02635
chr2	132521511	132521590	6.19691	-0.268511	0.11	0.00387416	0.00781049
chr2	132547051	132547430	24.7867	0.0379895	0.0533575	0.444085	0.524997
chr2	132549811	132550980	112.062	-0.0715287	0.028624	0.01126	0.0206779
chr2	132582211	132582690	29.6841	-0.394284	0.0571211	8.36935e-13	5.16116e-12
chr2	132585921	132586600	43.4212	-0.316274	0.0445648	3.11931e-13	1.99327e-12
chr2	132588731	132589890	132.243	0.00915395	0.0270611	0.732154	0.787189
chr2	132593201	132593890	45.748	0.205196	0.0427965	7.63716e-07	2.64327e-06
chr2	132608441	132608680	10.8518	-0.44804	0.087082	3.55426e-08	1.43052e-07
chr2	132620251	132620390	7.86764	-0.305673	0.0971365	0.000374428	0.000901692
chr2	132631531	132633150	466.323	-0.38884	0.01801	3.15104e-104	9.14301e-102
chr2	132636061	132637300	213.936	-0.0531833	0.022238	0.0158377	0.0281819
chr2	132651221	132653200	211.718	0.0711636	0.0238231	0.00255305	0.00532909
chr2	132656081	132657030	99.2403	-0.917516	0.0387975	2.71506e-125	1.53427e-122
chr2	132668281	132671810	266.329	-0.255481	0.0193394	2.77146e-40	8.2258e-39
chr2	132715671	132715830	8.54582	-0.156766	0.0894304	0.0439726	0.0706245
chr2	132716031	132717200	60.8713	0.0584023	0.0384949	0.119454	0.170986
chr2	132725101	132725320	11.745	-0.33218	0.0852837	2.01728e-05	5.84918e-05
chr2	132738281	132738660	25.5319	-0.197451	0.0592547	0.000403511	0.000966867
chr2	132739861	132740660	43.3466	0.104324	0.0441288	0.0144215	0.0258766
chr2	132750451	132751010	38.0124	-0.276812	0.0466862	8.99778e-10	4.25635e-09
chr2	132751951	132752860	62.6165	0.0316265	0.0357284	0.366164	0.446915
chr2	132754531	132754720	9.83563	0.135449	0.0850425	0.0706245	0.107708
chr2	132754971	132755060	6.64776	-0.00797574	0.0905678	0.918401	0.93851
chr2	132772511	132773000	27.6203	-0.238248	0.0567713	1.00191e-05	3.01942e-05
chr2	132775401	132775610	12.647	0.142447	0.0835549	0.0531122	0.08357
chr2	132782221	132782710	32.7797	-0.658241	0.0580181	4.94284e-31	9.51651e-30
chr2	132790321	132790700	18.7407	-0.0645098	0.0622575	0.267494	0.342661
chr2	132797741	132797860	8.35886	-0.0780929	0.088922	0.308268	0.386608
chr2	132803911	132804910	83.2318	0.161521	0.03271	4.8448e-07	1.71663e-06
chr2	132824831	132824970	7.7209	0.0701475	0.0923525	0.374177	0.45504
chr2	132911851	132912240	26.0757	0.239043	0.0592268	1.98688e-05	5.76518e-05
chr2	132951081	132951820	52.8234	0.196646	0.0413561	9.61746e-07	3.29008e-06
chr2	132975551	132976220	45.9214	-0.335114	0.0411983	9.44767e-17	7.89614e-16
chr2	132977991	132978060	5.70492	-0.0419753	0.0970682	0.606289	0.677782
chr2	132981521	132981640	8.85886	-0.560517	0.102226	2.86875e-09	1.2932e-08
chr2	133026621	133027030	32.912	-0.193949	0.0473589	2.08027e-05	6.02086e-05
chr2	133053251	133054030	36.7976	-0.278291	0.0471478	1.07791e-09	5.06053e-09
chr2	133063061	133063220	9.25161	0.165923	0.0888151	0.0323972	0.0537434
chr2	133063731	133064060	20.6451	-0.0360919	0.0591028	0.522394	0.600469
chr2	133139681	133140600	73.1984	-0.250961	0.0338189	4.11076e-14	2.81745e-13
chr2	133140951	133141040	6.49805	0.00446585	0.0926412	0.954969	0.965982
chr2	133141381	133141400	5.25112	-0.14485	0.110235	0.104265	0.1518
chr2	133143681	133143870	12.2114	-0.138754	0.0783766	0.0482248	0.0767106
chr2	133171301	133171710	29.3245	0.227235	0.0516934	4.45197e-06	1.40341e-05
chr2	133240321	133241600	77.5748	-0.00851562	0.0318917	0.785921	0.831977
chr2	133247731	133247990	10.5773	0.0145841	0.0802837	0.838571	0.874621
chr2	133252291	133253560	153.41	0.350992	0.0268095	6.77298e-40	1.97154e-38
chr2	133255201	133255870	55.6006	0.207471	0.0423478	4.35566e-07	1.55206e-06
chr2	133263061	133263140	7.97516	0.12334	0.0898038	0.112802	0.162595
chr2	133264971	133267570	194.09	0.00962231	0.0230695	0.674121	0.737858
chr2	133268101	133268320	9.75869	0.293069	0.0906983	0.000306003	0.000747016
chr2	133293641	133294420	60.2116	0.0790688	0.0397265	0.0407647	0.0659944
chr2	133342651	133342770	7.93724	-0.242271	0.0971427	0.00402285	0.00808671
chr2	133361801	133362900	124.915	0.0376493	0.0260584	0.144034	0.201149
chr2	133370061	133370170	7.34665	-0.164997	0.0970263	0.0458246	0.0732761
chr2	133377171	133377190	4.53242	0.00117748	0.101949	0.987886	0.991078
chr2	133377321	133378010	50.6489	-0.060376	0.0387316	0.109608	0.158584
chr2	133393401	133394600	253.751	0.335598	0.0211837	3.14593e-57	1.89585e-55
chr2	133408451	133409560	79.0041	0.10171	0.0353175	0.00322768	0.00660842
chr2	133418201	133418530	15.0221	-0.130161	0.0724485	0.048468	0.0770505
chr2	133420981	133423760	418.474	0.200769	0.0179608	2.44635e-29	4.33339e-28
chr2	133424951	133425520	18.8414	0.297516	0.0711193	7.14236e-06	2.19307e-05
chr2	133425671	133425910	11.3474	-0.0493324	0.0775932	0.476019	0.556085
chr2	133426941	133427060	8.77122	0.041152	0.0831976	0.575518	0.649853
chr2	133435061	133435760	55.008	-0.0780369	0.0411129	0.0507079	0.0802014
chr2	133437621	133438040	18.3537	-0.228629	0.0637576	0.000129608	0.000335489
chr2	133486831	133487110	15.4987	-0.237664	0.0707685	0.000281551	0.000691448
chr2	133495261	133495880	32.1009	-0.00665195	0.0478226	0.884959	0.911807
chr2	133496371	133498540	502.526	0.0187455	0.0157248	0.231379	0.302732
chr2	133500881	133501360	44.1874	0.198607	0.046535	9.29853e-06	2.81491e-05
chr2	133504371	133505480	83.2937	-0.0852371	0.0355533	0.0141807	0.0254881
chr2	133508301	133509080	47.5863	0.175874	0.0422182	1.72592e-05	5.04818e-05
chr2	133527081	133527490	24.9808	0.190225	0.0594532	0.00066768	0.00154367
chr2	133560731	133561500	35.4291	0.335393	0.0514704	1.55058e-11	8.62119e-11
chr2	133566871	133568970	125.777	0.0805576	0.0292422	0.00517004	0.0101791
chr2	133571791	133571950	8.08832	-0.226156	0.0972976	0.0070225	0.0134634
chr2	133573691	133573710	4.5722	0.00789381	0.101841	0.92507	0.943619
chr2	133589531	133589760	13.5817	-0.499077	0.0894763	2.47398e-09	1.12205e-08
chr2	133590681	133591800	112.304	0.207403	0.0268502	5.30005e-15	3.89845e-14
chr2	133598291	133601270	388.27	-0.0407225	0.0185454	0.0271456	0.045844
chr2	133602641	133602800	8.70032	-0.315859	0.0976449	0.00025834	0.000638292
chr2	133633661	133634710	116.036	0.0994717	0.0264107	0.00013711	0.000353674
chr2	133652461	133652730	17.1856	-0.569447	0.0729447	4.58907e-16	3.65231e-15
chr2	133658451	133658760	14.2288	0.209904	0.0794214	0.00240607	0.00504597
chr2	133661511	133661750	12.5138	-0.0767128	0.0737061	0.251576	0.325153
chr2	133673161	133675890	623.591	0.028094	0.015161	0.0628752	0.0971291
chr2	133678851	133679240	16.793	0.0863792	0.0662278	0.163361	0.224501
chr2	133680541	133680920	16.1555	0.198513	0.0705615	0.00222854	0.00470156
chr2	133682271	133682680	25.6638	-0.103214	0.0533311	0.0418659	0.0675898
chr2	133690711	133691560	50.1363	-0.368319	0.0446036	2.72514e-17	2.36417e-16
chr2	133718531	133719260	62.9093	0.572546	0.0363322	6.40414e-57	3.81666e-55
chr2	133733101	133734200	68.1187	-0.230646	0.036703	1.48681e-10	7.5769e-10
chr2	133755261	133756450	87.768	0.0402814	0.0314333	0.19282	0.258866
chr2	133765581	133766400	66.1116	-0.684396	0.0386868	3.32049e-71	3.3196e-69
chr2	133768431	133768650	9.19901	-0.392113	0.0926755	3.69781e-06	1.17798e-05
chr2	133773781	133775310	186.923	-0.660129	0.0303698	4.40818e-106	1.34711e-103
chr2	133777511	133777810	15.2119	-0.079533	0.0678969	0.203784	0.271546
chr2	133779871	133780560	47.1139	0.146015	0.0406772	0.00021869	0.000546651
chr2	133789841	133790060	20.4536	0.0841269	0.0594646	0.132655	0.187264
chr2	133844041	133844720	45.1359	0.211923	0.0416973	1.70085e-07	6.35098e-07
chr2	133884891	133885010	9.91887	0.0185718	0.0819652	0.798555	0.842139
chr2	133886551	133887450	42.552	-0.0311967	0.0413957	0.438241	0.519232
chr2	133972921	133973200	11.7952	-0.360063	0.0913077	1.42643e-05	4.21759e-05
chr2	133974411	133974670	19.5779	0.209207	0.0659276	0.000648772	0.00150279
chr2	133977531	133977890	15.1496	-0.403856	0.0785445	4.19853e-08	1.67666e-07
chr2	134029201	134030150	59.1991	-0.0454377	0.0366852	0.20513	0.273045
chr2	134080011	134081180	140.599	-0.0141519	0.0292764	0.623691	0.69339
chr2	134117971	134122190	891.645	-0.033753	0.012089	0.00512602	0.0101004
chr2	134122621	134122940	13.1605	0.037442	0.071038	0.565325	0.64037
chr2	134123321	134124590	45.0825	0.278808	0.0461964	4.72936e-10	2.29696e-09
chr2	134133041	134133200	10.2192	-0.100297	0.0823739	0.168751	0.230891
chr2	134136981	134137620	28.8274	-0.171224	0.0526129	0.000636567	0.00147641
chr2	134140441	134140550	6.65468	-0.13073	0.0960034	0.108615	0.157327
chr2	134142991	134143820	32.2941	-0.0604783	0.04881	0.196782	0.263401
chr2	134144101	134144530	18.5053	-0.0305094	0.061741	0.597886	0.670235
chr2	134144801	134144900	6.98502	-0.201535	0.100229	0.0179938	0.0316491
chr2	134146281	134147360	78.5639	-0.243262	0.0324948	2.66263e-14	1.84927e-13
chr2	134147681	134147750	7.38338	-0.122611	0.0921282	0.12162	0.173652
chr2	134159221	134162160	471.742	-0.0580001	0.0180204	0.00120434	0.00266475
chr2	134163591	134164820	69.0389	-0.0216882	0.0339572	0.514829	0.593213
chr2	134170391	134170460	6.50767	0.0492839	0.0900618	0.526825	0.604687
chr2	134173491	134173900	14.9375	-0.490237	0.0774984	2.70229e-11	1.47106e-10
chr2	134174381	134174440	6.33788	-0.101091	0.0969783	0.216137	0.285545
chr2	134177041	134178610	89.0183	-0.140327	0.0337179	2.13616e-05	6.17371e-05
chr2	134185181	134185250	6.83941	-0.221711	0.102088	0.0107435	0.0198116
chr2	134187991	134188330	17.4568	-0.184005	0.0720336	0.00538957	0.0105724
chr2	134193151	134194480	110.935	0.353726	0.0309155	5.24451e-31	1.00838e-29
chr2	134200241	134200670	18.2487	-0.103848	0.0637167	0.0797669	0.119968
chr2	134201251	134202670	70.9555	0.16962	0.0348709	6.25331e-07	2.18595e-06
chr2	134204061	134204220	7.92181	-0.155743	0.0961905	0.0569528	0.0889198
chr2	134205321	134207140	195.678	0.306413	0.022026	1.399e-44	5.00878e-43
chr2	134207551	134208020	21.7644	0.0861483	0.0601547	0.127101	0.18043
chr2	134218801	134218810	4.58519	0.130712	0.110088	0.140671	0.197079
chr2	134219361	134221530	359.121	0.163265	0.0176098	1.1177e-20	1.20845e-19
chr2	134235811	134236170	16.6739	-0.0219208	0.0650712	0.717002	0.774488
chr2	134236601	134236760	8.88576	-0.0208078	0.0824753	0.774643	0.822476
chr2	134244241	134246730	107.103	0.110763	0.0280058	6.08937e-05	0.000165249
chr2	134252111	134252460	20.8815	-0.210316	0.0634045	0.000391384	0.000939939
chr2	134260871	134261960	37.8347	0.0101872	0.0468089	0.765641	0.815144
chr2	134267751	134267830	7.00553	0.09761	0.0916956	0.21532	0.284641
chr2	134268201	134268210	4.91746	0.358963	0.126084	0.000721531	0.00165904
chr2	134268391	134268440	6.05929	-0.0257164	0.0916743	0.742844	0.796307
chr2	134271761	134272100	16.7941	0.216886	0.0718334	0.0010187	0.0022847
chr2	134276591	134277030	19.3159	0.18213	0.0701232	0.00469339	0.00931254
chr2	134278421	134278930	22.2346	-0.0410505	0.0601501	0.467459	0.54769
chr2	134301131	134302250	65.0822	0.269466	0.0358788	1.92261e-14	1.35082e-13
chr2	134304581	134304610	4.52166	-0.589196	0.13288	8.1843e-07	2.82249e-06
chr2	134314351	134315320	71.9566	-0.0482882	0.0325076	0.130517	0.184596
chr2	134333651	134334150	23.6	-0.0801156	0.0579952	0.142616	0.19942
chr2	134360461	134361970	196.029	-0.0477964	0.0230804	0.0366113	0.0599433
chr2	134370011	134370350	14.7675	0.110766	0.072077	0.0919348	0.135924
chr2	134371191	134373640	264.218	-0.0125826	0.0222596	0.56861	0.643482
chr2	134376041	134376160	9.26022	-0.317238	0.0930676	0.000140775	0.000362532
chr2	134392761	134393900	59.5936	-0.0489303	0.0360957	0.155742	0.215284
chr2	134405021	134406540	152.055	0.100455	0.0256585	7.45005e-05	0.000199588
chr2	134411121	134412770	206.619	0.108914	0.0215944	3.67563e-07	1.32102e-06
chr2	134416731	134416870	8.79026	-0.1386	0.0891034	0.0734409	0.111519
chr2	134431511	134432510	79.5783	-0.110283	0.0337764	0.000862385	0.00195813
chr2	134444021	134444780	40.6645	0.244022	0.0454193	2.83204e-08	1.15213e-07
chr2	134450301	134451480	148.734	0.2393	0.025049	4.88833e-22	5.74473e-21
chr2	134460241	134462300	125.81	0.159237	0.0259215	5.10036e-10	2.4695e-09
chr2	134499691	134499850	8.17542	-0.166708	0.0928102	0.0372237	0.060841
chr2	134508541	134508680	9.68356	-0.176118	0.083867	0.0179107	0.0315142
chr2	134515291	134515630	13.7781	0.0959878	0.0832646	0.189073	0.254541
chr2	134522071	134523940	152.162	0.284474	0.0252468	5.49643e-30	1.00662e-28
chr2	134533681	134533850	9.76036	0.218578	0.0863636	0.00436208	0.00871032
chr2	134535441	134535510	6.91572	-0.300389	0.10504	0.000961871	0.0021662
chr2	134539721	134542040	381.644	-0.0210214	0.017479	0.226559	0.297312
chr2	134544771	134545010	12.2983	-0.0905489	0.0745202	0.179573	0.243638
chr2	134558091	134558930	51.2234	-0.154531	0.0399436	6.86694e-05	0.000184859
chr2	134572571	134573820	90.4091	0.0564046	0.0320179	0.0729079	0.110801
chr2	134575391	134575510	7.8781	-0.0681786	0.0869701	0.367955	0.448729
chr2	134578001	134579080	60.5609	0.0892706	0.0354613	0.0101066	0.0187458
chr2	134579621	134580670	59.9696	0.284437	0.0374011	8.44429e-15	6.11361e-14
chr2	134588161	134588360	11.1729	-0.318911	0.0891681	7.48719e-05	0.000200523
chr2	134589271	134590010	81.4168	-0.060373	0.0624831	0.29691	0.374424
chr2	134591591	134593600	124.22	-0.103214	0.0278712	0.000173872	0.000441323
chr2	134593721	134594910	56.2378	0.100497	0.0389819	0.00809844	0.0153319
chr2	134604001	134604250	14.1883	0.0241063	0.0747116	0.72156	0.7783
chr2	134622361	134622650	16.4201	-0.459244	0.0719427	2.26514e-11	1.24195e-10
chr2	134630861	134630950	7.08042	0.127463	0.0939442	0.112241	0.161884
chr2	134636861	134637130	17.8299	-0.0602831	0.0695102	0.344776	0.424894
chr2	134677821	134678660	56.5047	-0.0439418	0.0367614	0.216714	0.286182
chr2	134690641	134691140	25.3976	0.271014	0.0593277	1.48162e-06	4.95804e-06
chr2	134711791	134713230	75.16	-0.0996236	0.0342364	0.00296504	0.00611258
chr2	134715791	134715810	5.01334	0.0387224	0.0974466	0.634821	0.703342
chr2	134716821	134719800	333.309	-0.0862394	0.0170516	3.70356e-07	1.33051e-06
chr2	134726421	134728000	130.106	-0.00402073	0.0258824	0.87516	0.904127
chr2	134737811	134738750	76.7602	-0.2227	0.0359126	2.34112e-10	1.17181e-09
chr2	134763381	134763590	11.1129	-0.144611	0.0831349	0.0484551	0.0770342
chr2	134773441	134774250	24.6276	-0.0380611	0.0628693	0.516494	0.594822
chr2	134782891	134783020	9.29764	-0.179369	0.0889862	0.0212013	0.0367083
chr2	134791621	134792530	37.5668	-0.484452	0.0562852	8.16156e-19	7.8524e-18
chr2	134819381	134819630	14.445	-0.0930819	0.07489	0.169166	0.231386
chr2	134849061	134849480	14.6421	-0.542628	0.0798376	1.06923e-12	6.53634e-12
chr2	134892631	134892670	5.55537	0.435389	0.118307	2.97767e-05	8.43811e-05
chr2	134892891	134892930	5.77735	0.423064	0.117761	4.24976e-05	0.000117901
chr2	134912451	134912720	17.9954	-0.171921	0.0661406	0.00504064	0.00994419
chr2	134917571	134919830	1368.12	0.00575395	0.0100419	0.566057	0.641085
chr2	134926581	134926810	11.3858	0.350402	0.0824434	4.18356e-06	1.32384e-05
chr2	134989131	134989300	14.8122	-0.103954	0.070026	0.105094	0.152866
chr2	135004171	135004900	72.6678	0.184072	0.0330646	1.39864e-08	5.8724e-08
chr2	135005701	135006040	26.9721	-0.0826734	0.0511989	0.0908962	0.134579
chr2	135013741	135013850	8.33053	0.233025	0.0939909	0.0045173	0.00899119
chr2	135030911	135031340	30.5477	-0.0603873	0.0493193	0.201732	0.269174
chr2	135047211	135047900	48.207	-0.133304	0.0395933	0.000535988	0.00125786
chr2	135051671	135053450	282.493	0.0833496	0.0191178	1.14479e-05	3.42415e-05
chr2	135130861	135131020	12.462	0.492824	0.0808353	1.24625e-10	6.39368e-10
chr2	135164591	135164700	6.80153	-0.203946	0.102718	0.0187468	0.0328473
chr2	135187361	135187670	19.3499	-0.317796	0.0668205	4.54718e-07	1.61616e-06
chr2	135212801	135213280	29.3967	-0.038265	0.0513349	0.435624	0.516688
chr2	135252961	135253060	8.30226	-0.715575	0.0986615	3.23734e-14	2.23384e-13
chr2	135266181	135266190	4.62285	-0.118865	0.109923	0.178441	0.242295
chr2	135337181	135337350	9.17467	-0.201084	0.0908642	0.0112133	0.0206011
chr2	135490531	135490650	8.82062	0.250962	0.0916218	0.00192545	0.00410849
chr2	135529951	135532510	1457.52	-0.0327413	0.00976681	0.000787433	0.00180006
chr2	135664531	135665000	39.3422	-0.358764	0.047325	6.50004e-15	4.74848e-14
chr2	135666691	135667900	51.1716	-0.130171	0.0389212	0.000590822	0.00137761
chr2	135705001	135705400	14.8275	-0.0602732	0.0707004	0.352369	0.432772
chr2	135709761	135710290	32.2812	-0.0120279	0.0471425	0.79114	0.836149
chr2	135729091	135729400	11.7171	-0.236821	0.0899563	0.00274326	0.00569359
chr2	135741101	135744330	1215.39	0.0385117	0.0102173	0.00015987	0.000407909
chr2	135744641	135745860	41.1264	0.453024	0.0468796	6.99513e-23	8.64071e-22
chr2	135797271	135798070	54.8171	0.191586	0.0373344	1.48478e-07	5.58213e-07
chr2	135826651	135826810	10.3201	-0.188294	0.0919655	0.0179946	0.03165
chr2	135829471	135830110	27.3546	-0.304639	0.0609984	1.45503e-07	5.47519e-07
chr2	135875091	135877140	540.458	-0.0742826	0.0138362	7.17142e-08	2.7929e-07
chr2	135881581	135882650	79.0132	-0.0625458	0.0336313	0.0579609	0.0903317
chr2	135904571	135904820	13.3163	0.28332	0.0795625	9.0614e-05	0.00023984
chr2	135913701	135914030	14.7639	-0.225476	0.076782	0.00124534	0.00274855
chr2	135916331	135916820	18.9552	-0.100499	0.0619309	0.0825728	0.123715
chr2	135943101	135943570	18.1944	-0.394832	0.0682162	1.1668e-09	5.46135e-09
chr2	135951111	135951450	18.4982	0.560642	0.0727254	1.29253e-15	9.95543e-15
chr2	135960111	135963510	798.925	0.0196292	0.0144822	0.173781	0.236854
chr2	135977111	135977710	26.707	0.158837	0.0573789	0.00337381	0.00688023
chr2	135978451	135978890	24.8684	-0.0461304	0.0527194	0.358973	0.43957
chr2	135979761	135979820	5.93716	0.0885702	0.0962856	0.275859	0.351724
chr2	135980531	135980940	14.2305	-0.113538	0.0769947	0.100653	0.147191
chr2	135984511	135986460	595.483	-0.0199442	0.0123886	0.106543	0.154719
chr2	135997231	135998010	91.8572	0.294082	0.030719	2.87626e-22	3.42453e-21
chr2	135999891	136001320	55.9295	0.0484609	0.0412522	0.226685	0.29744
chr2	136013951	136015050	150.645	-0.196591	0.0264372	4.95114e-14	3.37372e-13
chr2	136023641	136023710	5.36575	-0.00125983	0.0955257	0.987213	0.990595
chr2	136024521	136026520	751.248	-0.108118	0.0127345	1.65061e-17	1.45474e-16
chr2	136027291	136027300	4.60101	-0.0139708	0.101453	0.866902	0.897452
chr2	136045961	136046210	8.88139	-0.343168	0.093666	4.73188e-05	0.000130464
chr2	136060001	136061350	251.585	0.0944284	0.0214529	9.04169e-06	2.74121e-05
chr2	136065631	136065810	11.36	-0.163154	0.0834551	0.0269529	0.0455552
chr2	136068291	136068610	15.1289	-0.722491	0.0919187	1.91087e-16	1.56407e-15
chr2	136081861	136082080	11.1877	-0.156868	0.081614	0.0307799	0.0513313
chr2	136090341	136090360	4.91827	-0.0329052	0.0997096	0.68975	0.7511
chr2	136093431	136093930	24.5681	-0.471221	0.0620225	3.87599e-15	2.88247e-14
chr2	136106821	136107520	38.5851	-0.195798	0.0456581	8.82701e-06	2.67974e-05
chr2	136110361	136110910	19.1772	0.0558388	0.0644525	0.351826	0.43222
chr2	136111751	136113410	264.306	-0.354426	0.0279472	1.17717e-37	3.09236e-36
chr2	136115881	136119410	323.327	-0.0559853	0.0191892	0.00331213	0.00676702
chr2	136120331	136120500	7.26969	-0.683569	0.110127	4.24923e-11	2.27544e-10
chr2	136121211	136123010	259.287	-0.167272	0.0227952	1.24707e-13	8.22226e-13
chr2	136125361	136126700	35.3199	-0.16118	0.0482487	0.000500872	0.00118104
chr2	136127251	136127690	28.5266	-0.0104754	0.0540204	0.838265	0.8744
chr2	136134051	136134970	38.2813	-0.525343	0.0482816	1.60109e-28	2.71537e-27
chr2	136136111	136137190	52.5932	-0.146627	0.0398276	0.000153134	0.000392021
chr2	136141661	136141920	12.4446	-0.587498	0.0829485	1.38594e-13	9.10785e-13
chr2	136156011	136156510	45.7575	0.0180852	0.0426604	0.664912	0.729877
chr2	136173321	136174840	75.8843	-0.127901	0.0377762	0.000507304	0.00119526
chr2	136182511	136183750	90.0641	-0.128626	0.0299511	1.28455e-05	3.8182e-05
chr2	136185781	136186830	122.872	0.440849	0.0267744	9.42914e-62	6.77428e-60
chr2	136188791	136190100	183.539	0.0936336	0.0283716	0.000802273	0.0018311
chr2	136206761	136207010	13.5581	-0.613556	0.0814381	4.47014e-15	3.30849e-14
chr2	136226091	136226590	16.7193	-0.0619474	0.0642331	0.299955	0.377692
chr2	136235961	136236430	20.6754	-0.401808	0.0758198	1.71932e-08	7.14984e-08
chr2	136243881	136244490	31.9136	-0.0205586	0.0487013	0.660192	0.725788
chr2	136245981	136246470	28.7763	0.188037	0.055207	0.000330229	0.000802146
chr2	136247461	136248570	57.8123	0.417687	0.0392564	2.99293e-27	4.73859e-26
chr2	136298031	136298380	28.5641	0.0115431	0.0556321	0.827394	0.865703
chr2	136299771	136300410	21.2584	-0.684901	0.0687243	1.53395e-24	2.08208e-23
chr2	136305321	136305910	29.4776	-0.113754	0.0549208	0.0288078	0.0483602
chr2	136308311	136308990	56.848	-0.317762	0.0391432	1.11316e-16	9.264e-16
chr2	136319391	136319490	9.53428	-0.0689534	0.0804076	0.335367	0.415097
chr2	136324411	136324490	6.87335	-0.344708	0.107984	0.000254259	0.000628911
chr2	136327231	136328590	71.4496	0.328281	0.0384998	2.38796e-18	2.22858e-17
chr2	136363661	136364230	29.2289	-0.316115	0.0516955	2.36097e-10	1.1812e-09
chr2	136374011	136374170	8.55409	-0.125749	0.0937639	0.116469	0.167223
chr2	136377031	136377180	7.17482	-0.316137	0.103489	0.000472783	0.00111985
chr2	136378651	136379030	43.8194	0.122863	0.0416126	0.00219869	0.0046434
chr2	136384491	136384980	39.5136	0.279939	0.0453776	2.05499e-10	1.03448e-09
chr2	136385091	136385140	5.3574	0.448139	0.119083	2.07612e-05	6.00947e-05
chr2	136386191	136386320	8.85049	0.373149	0.0916814	8.11775e-06	2.47554e-05
chr2	136390961	136391160	14.2289	0.377474	0.0898481	4.12865e-06	1.30747e-05
chr2	136406981	136408320	74.0761	0.308693	0.0360269	3.45931e-18	3.19589e-17
chr2	136423221	136424180	112.118	0.105129	0.0280479	0.000145222	0.000373119
chr2	136436891	136437270	32.8054	0.0967933	0.0477048	0.0347055	0.0571579
chr2	136439251	136439330	6.78306	0.0290883	0.0895529	0.686547	0.748365
chr2	136441841	136443560	200.192	0.374355	0.024108	3.68039e-55	2.05818e-53
chr2	136443791	136443900	8.51066	-0.0906059	0.0887234	0.238295	0.310444
chr2	136448271	136449130	71.1197	0.634965	0.0360777	2.07796e-70	2.03145e-68
chr2	136497051	136498390	70.9643	0.184496	0.0353174	9.41886e-08	3.61748e-07
chr2	136509921	136511290	262.044	-0.114544	0.020152	1.02693e-08	4.37447e-08
chr2	136517231	136518360	70.8075	0.163925	0.0342299	1.33612e-06	4.49767e-06
chr2	136521091	136521700	29.0477	-0.031044	0.0519115	0.531157	0.608739
chr2	136527521	136527860	32.2046	-0.0405164	0.0483779	0.383481	0.464499
chr2	136530301	136530410	12.5346	0.125088	0.0752257	0.0638986	0.0985484
chr2	136538651	136538730	6.51662	-0.0201616	0.0911642	0.76166	0.811843
chr2	136572471	136572600	9.19682	-0.611995	0.100407	8.74968e-11	4.55231e-10
chr2	136582781	136582930	13.1948	-0.0750368	0.0718026	0.252365	0.326033
chr2	136737301	136737370	6.50093	0.0213832	0.0910112	0.784463	0.830709
chr2	136765021	136766230	42.4496	-0.228239	0.0531738	6.88112e-06	2.11708e-05
chr2	136801671	136802180	25.135	-0.122979	0.0563914	0.0210001	0.0363892
chr2	136917381	136917550	14.7159	0.031725	0.0711753	0.626858	0.696224
chr2	136932871	136932960	8.55644	0.0194173	0.0814404	0.788181	0.833862
chr2	137019321	137019380	5.80366	-0.0500517	0.0975081	0.540465	0.617407
chr2	137020501	137021060	19.0326	0.224535	0.07586	0.00115973	0.00257414
chr2	137021201	137022330	137.194	0.465132	0.0287872	1.24733e-59	8.28769e-58
chr2	137039451	137040280	90.4448	-0.299049	0.040527	3.9394e-14	2.70269e-13
chr2	137051171	137051210	5.59552	0.0410877	0.0965535	0.612483	0.683341
chr2	137208731	137208820	7.84023	0.0193476	0.0884664	0.800845	0.844067
chr2	137467391	137467520	17.0757	-0.139252	0.0692892	0.0285819	0.0480184
chr2	137764851	137764860	4.44923	0.0303077	0.102183	0.71752	0.774941
chr2	137772531	137773210	60.7294	-0.499158	0.0437801	4.12176e-31	7.9695e-30
chr2	137838421	137838900	26.9711	0.00460453	0.0537366	0.928595	0.946196
chr2	137862771	137862970	16.4784	0.114554	0.0669169	0.0637993	0.0984128
chr2	137866081	137866220	16.2306	-0.0493525	0.0636077	0.410795	0.491958
chr2	137889031	137889120	8.09262	-0.152393	0.0934845	0.0575555	0.0897654
chr2	137892821	137892950	7.28544	-0.297775	0.105359	0.00107369	0.00239773
chr2	137910691	137911250	23.2231	0.172262	0.0605895	0.0024275	0.00508693
chr2	137926711	137927070	17.4233	-0.199574	0.0755442	0.0035809	0.00726558
chr2	137937941	137938040	6.82624	-0.276446	0.104454	0.00209606	0.00444485
chr2	137947841	137948000	17.0826	-0.0886215	0.0651728	0.142562	0.199356
chr2	137952771	137953130	20.7877	0.309484	0.0656724	5.80739e-07	2.03764e-06
chr2	137963841	137965070	130.537	0.113109	0.0281722	4.63021e-05	0.000127831
chr2	137968621	137969900	135.063	-0.14182	0.0277833	2.2322e-07	8.2249e-07
chr2	138072281	138072800	41.2247	-0.162462	0.0481791	0.000439032	0.00104579
chr2	138086651	138086990	20.3368	-0.681768	0.0742611	2.85742e-21	3.20463e-20
chr2	138090351	138090680	24.6679	0.121176	0.0564981	0.0232505	0.0399007
chr2	138183851	138183930	6.8381	-0.101301	0.0962075	0.212383	0.281279
chr2	138201471	138201610	10.9767	-0.482668	0.0903858	1.08481e-08	4.60827e-08
chr2	138205321	138205410	5.7124	-0.523261	0.121888	1.7266e-06	5.72997e-06
chr2	138269761	138269980	12.568	-0.224433	0.086064	0.00337513	0.00688284
chr2	138271671	138271770	6.66449	-0.116679	0.0981234	0.156997	0.216819
chr2	138374131	138374200	6.71867	0.00590118	0.0909622	0.945419	0.958933
chr2	138395661	138396560	92.5611	-0.00203043	0.0312585	0.947039	0.960119
chr2	138421831	138422190	18.248	-0.0644819	0.0627353	0.271386	0.346873
chr2	138470951	138471190	15.9069	-0.0869397	0.0678237	0.164207	0.225502
chr2	138500951	138503410	694.383	-0.0351301	0.012617	0.00524964	0.0103227
chr2	138630091	138630440	29.1501	0.0109854	0.049856	0.818701	0.858703
chr2	138708651	138709200	33.0655	0.0786734	0.0530744	0.119261	0.170746
chr2	138778081	138778270	14.0714	-0.779584	0.0822678	1.75498e-22	2.11345e-21
chr2	138779491	138781030	80.4597	-0.477533	0.0404933	4.94561e-33	1.04755e-31
chr2	138787191	138787300	10.7141	0.0502301	0.0797139	0.480671	0.560605
chr2	138827581	138827680	11.6513	-0.0918492	0.0788595	0.19115	0.256933
chr2	138829441	138829590	18.2933	-0.0488871	0.0632005	0.407339	0.488471
chr2	138841621	138841630	4.54205	0.235757	0.123493	0.0170692	0.0301655
chr2	138846371	138846500	11.6599	0.0893177	0.077938	0.201251	0.268624
chr2	138955901	138956690	43.248	0.305247	0.0485425	8.17283e-11	4.26312e-10
chr2	139544581	139544700	7.97916	-0.0691052	0.0895365	0.371488	0.452325
chr2	139622731	139622970	12.9882	-0.535168	0.0819729	7.00473e-12	4.00442e-11
chr2	139790941	139791290	18.4482	0.260778	0.0641816	1.50056e-05	4.42307e-05
chr2	139824871	139825180	16.3547	0.0414147	0.0660045	0.498809	0.578032
chr2	139835261	139835370	8.8332	-0.0814687	0.0867924	0.2813	0.357651
chr2	139867891	139868150	14.936	-0.0160232	0.0727604	0.808614	0.850384
chr2	139889011	139890360	80.825	0.343202	0.0341572	2.09015e-24	2.81135e-23
chr2	139917011	139917080	7.19774	0.0106192	0.089081	0.890167	0.915892
chr2	139917711	139918150	28.8819	-0.03761	0.0526779	0.454072	0.534738
chr2	140063301	140063720	24.1587	-0.180704	0.0608888	0.00154214	0.00334732
chr2	140067551	140068070	23.4841	-0.430105	0.0640486	2.53562e-12	1.50273e-11
chr2	140076591	140076720	7.81385	-0.0655103	0.0889475	0.395209	0.476241
chr2	140201681	140201870	14.3937	0.202215	0.0852348	0.00746328	0.0142316
chr2	140210621	140212130	125.947	0.650514	0.0259427	8.67876e-140	6.86156e-137
chr2	140281001	140281020	4.91577	0.00745232	0.0983796	0.928421	0.946072
chr2	140290011	140290200	12.8024	0.0960412	0.0746978	0.155668	0.215199
chr2	140348921	140349080	10.532	-0.138586	0.0826659	0.0586371	0.0912652
chr2	140465291	140465640	23.0849	-0.266892	0.06078	3.21547e-06	1.03278e-05
chr2	140503051	140503110	5.6546	0.133355	0.105304	0.122969	0.175311
chr2	140551301	140551540	13.8473	-0.166348	0.0818836	0.0223383	0.0384871
chr2	140586511	140586650	15.5937	0.232474	0.0713758	0.000414802	0.000991937
chr2	140600241	140600520	17.6726	-0.00575126	0.0632467	0.922191	0.941446
chr2	140627981	140628180	12.6771	0.373378	0.0825845	1.05657e-06	3.59962e-06
chr2	140644091	140644190	8.94253	0.110415	0.0863476	0.14357	0.200573
chr2	140703961	140704060	6.30125	0.0577603	0.0948603	0.471792	0.552012
chr2	140735211	140735460	12.1005	-0.213322	0.0913864	0.00756975	0.0144168
chr2	140759281	140759970	65.266	-0.0548162	0.0352269	0.0850005	0.126904
chr2	140863891	140863970	7.84618	0.222652	0.0963431	0.00757474	0.0144255
chr2	140883271	140883480	9.64851	-0.505508	0.093132	6.27974e-09	2.7358e-08
chr2	141014881	141016230	151.476	-0.0291019	0.0232894	0.207187	0.275411
chr2	141016931	141016950	4.62025	0.303084	0.123215	0.00292392	0.00603461
chr2	141022591	141022730	13.9384	-0.19414	0.0787482	0.00615873	0.0119374
chr2	141029371	141029890	23.9074	0.388246	0.0587954	6.94415e-12	3.97124e-11
chr2	141041211	141041670	26.2012	0.0422769	0.0537389	0.408879	0.489991
chr2	141048681	141049870	132.09	0.504339	0.0268699	1.46324e-79	1.97028e-77
chr2	141062001	141062800	70.1783	0.202672	0.0343975	1.82406e-09	8.37466e-09
chr2	141063561	141063650	8.61769	0.0846696	0.0847004	0.254824	0.328787
chr2	141078961	141079530	23.706	0.13073	0.0574261	0.0158108	0.0281408
chr2	141103391	141103430	5.8915	0.302155	0.109908	0.00132971	0.00291969
chr2	141316721	141316890	10.1777	-0.16867	0.0858462	0.0257861	0.0437952
chr2	141331201	141331430	12.2256	0.0325656	0.081189	0.651507	0.718116
chr2	141341601	141341670	6.7137	-0.0243902	0.0949135	0.761192	0.811471
chr2	141392631	141393510	29.0245	0.0850611	0.05618	0.109636	0.158618
chr2	141439591	141439900	16.256	0.22518	0.0702376	0.00051915	0.00122099
chr2	141503631	141503930	11.4605	0.073317	0.0838648	0.319611	0.398621
chr2	141506011	141506600	24.3561	0.284554	0.0591616	4.27796e-07	1.52579e-06
chr2	141509351	141509380	5.57088	0.0980904	0.100377	0.240053	0.312399
chr2	141534221	141535260	73.1667	-0.0469546	0.0332339	0.149384	0.207604
chr2	141554751	141556760	114.038	-0.149605	0.0298548	3.51185e-07	1.2653e-06
chr2	141610851	141612270	45.2462	0.0567113	0.0453226	0.195033	0.2614
chr2	141666941	141667170	12.1075	-0.0592854	0.0764313	0.38937	0.470378
chr2	141707251	141707730	21.9276	-0.207066	0.063635	0.00049897	0.00117685
chr2	141728381	141728530	6.96803	-0.0465622	0.0907181	0.550355	0.626538
chr2	141767221	141768120	35.6045	-0.275258	0.0491525	6.40142e-09	2.78642e-08
chr2	141856351	141856760	16.9806	-0.341835	0.0714871	3.50197e-07	1.2619e-06
chr2	141940511	141941670	43.6702	-0.00933738	0.0480038	0.83953	0.87543
chr2	141942201	141942280	6.56083	0.437134	0.106562	5.41332e-06	1.68745e-05
chr2	141942541	141942550	4.41673	0.22825	0.12283	0.0200913	0.0349699
chr2	141957921	141958440	54.3451	-0.0330681	0.0426147	0.423067	0.504164
chr2	141975471	141975760	13.9827	0.288211	0.0812262	9.93826e-05	0.000261647
chr2	142020461	142020670	13.5015	0.0481943	0.0730376	0.468591	0.548796
chr2	142020801	142020810	4.40755	0.142327	0.116149	0.120223	0.171913
chr2	142036821	142038150	88.792	0.157784	0.0322025	8.20765e-07	2.83026e-06
chr2	142052681	142052880	9.69868	0.0459083	0.0800656	0.52144	0.599583
chr2	142061811	142062390	53.9655	0.225219	0.0404706	1.06681e-08	4.5354e-08
chr2	142100861	142101360	23.4106	0.0827206	0.0554302	0.11006	0.159143
chr2	142102211	142102410	9.64321	0.148417	0.085147	0.0477525	0.0760372
chr2	142104121	142105070	27.2609	0.180656	0.0558011	0.000634356	0.00147162
chr2	142112561	142114020	211.222	0.246111	0.0214864	8.19837e-31	1.56032e-29
chr2	142116301	142116310	4.90732	-0.051316	0.102443	0.54111	0.617979
chr2	142129901	142131830	416.923	0.0574032	0.0174143	0.000920838	0.00208014
chr2	142134871	142135180	16.4465	0.367129	0.0741646	1.56741e-07	5.87689e-07
chr2	142140291	142140540	10.5817	-0.0838999	0.0830617	0.252433	0.326112
chr2	142165851	142166130	19.4468	0.388616	0.0637611	1.91063e-10	9.6457e-10
chr2	142177001	142177590	33.8942	0.0762814	0.0463103	0.0875404	0.130228
chr2	142180871	142181620	71.8162	0.584821	0.0368466	9.58374e-58	5.89506e-56
chr2	142185591	142186870	105.185	0.272847	0.0280847	8.17061e-23	1.00402e-21
chr2	142190761	142191160	31.6435	0.0194746	0.0475973	0.67122	0.735308
chr2	142205161	142205330	12.229	0.234471	0.0808895	0.00132924	0.00291876
chr2	142236261	142237080	37.5413	-0.261602	0.0497437	5.22441e-08	2.06473e-07
chr2	142263841	142264160	12.7974	0.387999	0.0841795	6.55568e-07	2.28655e-06
chr2	142536351	142537230	53.1512	-0.169476	0.0387102	6.92192e-06	2.1288e-05
chr2	142544911	142545290	13.0721	-0.671821	0.0840754	1.09021e-16	9.07743e-16
chr2	142557111	142557860	44.1675	-0.198362	0.0427473	1.69226e-06	5.62208e-06
chr2	142716061	142717950	199.996	-0.228453	0.0240422	8.37726e-22	9.70984e-21
chr2	142742851	142743110	14.3939	0.390889	0.0745988	2.68478e-08	1.09478e-07
chr2	142762921	142763070	11.5733	-0.272542	0.0819043	0.000245268	0.000608313
chr2	142825781	142826350	45.1386	-0.346721	0.0419045	2.70196e-17	2.34476e-16
chr2	142866051	142866180	8.73716	0.163682	0.0932056	0.0410976	0.0664733
chr2	142974151	142974900	29.9066	-0.230702	0.0528123	4.87028e-06	1.52751e-05
chr2	142980731	142981020	11.4293	0.103222	0.0809342	0.151072	0.209665
chr2	142989371	142990000	29.0826	0.333267	0.0528449	6.89008e-11	3.61704e-10
chr2	143026491	143026940	15.1751	0.0642514	0.0822915	0.37117	0.452005
chr2	143034401	143035000	55.1788	-0.0207242	0.0432165	0.617344	0.687726
chr2	143083481	143084370	66.2513	-0.440297	0.0419739	1.33247e-26	2.03289e-25
chr2	143110801	143111180	24.7473	0.25961	0.0585638	3.01305e-06	9.70784e-06
chr2	143132411	143132600	10.4224	0.72653	0.0935292	5.5105e-16	4.35868e-15
chr2	143160931	143161680	34.2925	-0.263099	0.0540078	3.53656e-07	1.27375e-06
chr2	143162131	143162520	26.0051	-0.289368	0.0544173	2.93473e-08	1.19197e-07
chr2	143230131	143230140	4.12226	-0.11939	0.113073	0.182205	0.24666
chr2	143241501	143241710	13.4901	-0.480469	0.0825756	6.81324e-10	3.26001e-09
chr2	143259481	143259810	22.2723	0.0809897	0.0561571	0.127637	0.181084
chr2	143284211	143284320	13.6621	0.0881414	0.0720349	0.179663	0.243738
chr2	143346931	143347980	65.3953	-0.296597	0.0429277	1.27369e-12	7.73983e-12
chr2	143394081	143394360	14.0782	0.132902	0.0743104	0.051367	0.0811173
chr2	143433271	143433410	11.9859	-0.0676828	0.0773487	0.329709	0.409217
chr2	143473321	143473590	12.427	0.0222413	0.0748773	0.743055	0.796481
chr2	143513061	143513550	39.1699	0.191281	0.0442493	7.89136e-06	2.40953e-05
chr2	143525591	143525940	18.7789	-0.198111	0.0660879	0.00125803	0.0027747
chr2	143528241	143528260	5.06478	-0.0217755	0.0980277	0.789547	0.834902
chr2	143545801	143546530	44.278	-0.380513	0.0481862	5.09468e-16	4.03964e-15
chr2	143575501	143575540	5.45376	0.126869	0.102039	0.134729	0.189826
chr2	143603271	143603280	3.95904	-0.268468	0.136703	0.0119403	0.0218074
chr2	143607541	143608150	39.322	-0.626687	0.04686	7.56709e-42	2.40897e-40
chr2	143623931	143624180	9.54646	-0.369921	0.0947133	1.58528e-05	4.65896e-05
chr2	143668111	143668680	46.737	-0.253879	0.0426107	8.74124e-10	4.13966e-09
chr2	143686691	143686800	9.5362	0.155493	0.0864231	0.0404847	0.0655922
chr2	143720291	143720420	6.73557	-0.353867	0.111085	0.0002542	0.000628793
chr2	143778691	143779680	136.544	-0.0129307	0.0244981	0.593892	0.666559
chr2	143793261	143793990	68.3752	-0.0747254	0.0369971	0.0385558	0.0627946
chr2	143796171	143796390	20.2489	-0.0129523	0.0591979	0.813738	0.854632
chr2	143807831	143808950	109.465	0.209863	0.0298497	9.40499e-13	5.77337e-12
chr2	143825171	143825270	6.26846	0.0525847	0.093898	0.509753	0.58847
chr2	143833401	143833440	5.52755	-0.260251	0.114233	0.00625714	0.012113
chr2	143891791	143892250	22.9886	-0.269789	0.0595762	1.81298e-06	6.00161e-06
chr2	143936551	143938170	232.007	-0.229022	0.0193616	1.1396e-32	2.36672e-31
chr2	143939811	143940350	25.5995	-0.227276	0.0589667	4.55944e-05	0.000125978
chr2	143955471	143955920	19.9867	-0.171815	0.0670209	0.00557311	0.0109012
chr2	144011601	144011800	10.738	-0.226278	0.0869133	0.00336261	0.0068595
chr2	144059401	144059500	6.95744	-0.0630746	0.0947456	0.429597	0.510732
chr2	144078091	144078520	21.6584	-0.368995	0.0633333	1.04967e-09	4.93371e-09
chr2	144079011	144079310	12.2183	-0.104938	0.077118	0.130066	0.184032
chr2	144198181	144198350	8.161	-0.108706	0.0966699	0.18187	0.246284
chr2	144230511	144230710	11.0225	-0.231217	0.0879379	0.0029825	0.00614541
chr2	144233281	144235110	89.4899	0.161626	0.0347481	2.02612e-06	6.66573e-06
chr2	144237881	144238120	14.1227	-0.119435	0.0791512	0.0892026	0.132375
chr2	144240811	144241350	25.6813	0.33663	0.0574522	1.00048e-09	4.71061e-09
chr2	144331241	144333250	978.994	-0.0765926	0.0158571	1.20553e-06	4.07785e-06
chr2	144349941	144350270	11.9943	-0.408223	0.0832522	1.43636e-07	5.4094e-07
chr2	144350391	144350430	4.68992	-0.126528	0.109453	0.152434	0.211298
chr2	144358091	144358240	9.27525	-0.410409	0.0914057	1.07164e-06	3.64864e-06
chr2	144359061	144359470	21.7986	-0.213802	0.0600995	0.00015932	0.000406614
chr2	144373871	144373990	6.89904	-0.34888	0.112181	0.000324888	0.000790176
chr2	144379871	144380240	18.2778	-0.587463	0.0679632	5.44516e-19	5.29445e-18
chr2	144393681	144393980	15.7298	0.271918	0.0826748	0.000275844	0.000678515
chr2	144402071	144402570	38.2783	-0.256719	0.0469381	1.53041e-08	6.39929e-08
chr2	144411581	144411790	14.0476	-0.368406	0.0840777	1.91651e-06	6.32491e-06
chr2	144427041	144427480	26.5557	-0.694289	0.0588589	3.34315e-33	7.14806e-32
chr2	144430551	144432370	135.181	-0.207833	0.0292556	5.57444e-13	3.486e-12
chr2	144438701	144440370	132.192	0.084254	0.0261723	0.00112553	0.00250394
chr2	144444371	144445030	20.4184	-0.196792	0.0650033	0.00115871	0.00257212
chr2	144452091	144453380	66.0009	-0.0471493	0.0351126	0.17054	0.233014
chr2	144456561	144457010	24.611	0.274086	0.0570232	4.62869e-07	1.64384e-06
chr2	144461011	144462490	276.323	0.00908008	0.017549	0.603144	0.674936
chr2	144466371	144467150	58.3076	-0.409978	0.0401425	2.60713e-25	3.70811e-24
chr2	144467781	144467970	11.7404	0.0647756	0.0859994	0.387254	0.46822
chr2	144471301	144471520	13.333	-0.439306	0.0794197	4.28974e-09	1.90011e-08
chr2	144479811	144480830	55.7653	-0.346053	0.0410703	7.53669e-18	6.80058e-17
chr2	144495961	144495970	4.23456	0.10853	0.112118	0.226588	0.297346
chr2	144501201	144501340	11.9399	0.116832	0.0775094	0.0934149	0.137865
chr2	144503971	144505150	60.6506	0.0211609	0.0359201	0.54752	0.62394
chr2	144505271	144505860	26.3076	-0.0170425	0.0536332	0.738708	0.792718
chr2	144507711	144521600	1181.29	-0.0599876	0.0121363	7.21449e-07	2.50473e-06
chr2	144522891	144525150	370.966	0.0557686	0.0191714	0.00341665	0.0069605
chr2	144567541	144568440	77.5703	-0.153752	0.0328695	1.84574e-06	6.10419e-06
chr2	144580541	144580850	13.3529	-0.148412	0.0753422	0.0296152	0.0495775
chr2	144593951	144594240	19.598	-0.215937	0.0674415	0.000552543	0.00129396
chr2	144595931	144596530	29.1274	-0.23979	0.0522134	1.63062e-06	5.42701e-06
chr2	144648681	144649690	81.0655	-0.230659	0.032224	3.2767e-13	2.0899e-12
chr2	144708781	144708870	6.71194	-0.268525	0.107828	0.00339609	0.00692178
chr2	144770371	144771710	166.068	-0.354457	0.0345397	1.6264e-25	2.33831e-24
chr2	144796251	144796630	17.2234	-0.506332	0.0680823	1.21394e-14	8.67407e-14
chr2	144811081	144811560	34.6595	-0.715746	0.0515222	5.45124e-45	1.98677e-43
chr2	144832041	144832520	19.5717	0.0547338	0.0607033	0.337227	0.41704
chr2	144834591	144836400	240.095	-0.0872199	0.0198864	1.00333e-05	3.02342e-05
chr2	144920731	144921120	25.5075	0.0585724	0.0544688	0.257761	0.331968
chr2	144938131	144938710	21.4249	0.270432	0.0622118	4.18325e-06	1.32379e-05
chr2	144951221	144951430	10.1627	-0.301651	0.088899	0.000164697	0.000419441
chr2	144975971	144976330	19.2097	-0.154397	0.0745313	0.0220582	0.038046
chr2	144989581	144990900	65.5795	-0.390089	0.0384441	5.75282e-25	8.01684e-24
chr2	145007811	145007890	6.39384	0.273189	0.104461	0.0023584	0.00495435
chr2	145038361	145038460	7.98557	0.289352	0.0968432	0.000697226	0.00160732
chr2	145049591	145049600	4.15269	-0.135335	0.114631	0.135959	0.191337
chr2	145117511	145117660	8.39284	-0.107806	0.0888302	0.16183	0.222662
chr2	145169371	145169560	11.9392	0.321099	0.0900037	7.43304e-05	0.000199153
chr2	145184941	145184950	4.50236	0.00916184	0.100179	0.912155	0.933571
chr2	145194881	145195020	11.4463	0.3904	0.0863856	9.76416e-07	3.33768e-06
chr2	145199081	145201110	322.426	-0.0565332	0.0211354	0.00702202	0.0134626
chr2	145286511	145286990	17.3131	0.145136	0.0725477	0.0280097	0.0471504
chr2	145287591	145287730	7.75609	-0.0679405	0.0881742	0.3748	0.455652
chr2	145337371	145337900	30.8584	-0.113624	0.0492966	0.0160989	0.0286
chr2	145380631	145380920	17.0933	0.177636	0.0731052	0.00774298	0.0147171
chr2	145488651	145488890	15.0846	-0.253807	0.075457	0.000245482	0.000608774
chr2	145495811	145495820	4.76307	0.159458	0.112501	0.078286	0.118009
chr2	145503541	145503750	9.41842	-0.321896	0.100218	0.000268795	0.000662237
chr2	145551501	145552120	63.0301	0.00266168	0.0356972	0.939534	0.954486
chr2	145598011	145598170	11.1098	-0.434105	0.0862762	6.56168e-08	2.56558e-07
chr2	145601291	145601730	20.9986	0.196039	0.065542	0.00122604	0.00270923
chr2	145625321	145625380	6.69208	0.461056	0.108345	2.54152e-06	8.26063e-06
chr2	145674161	145674430	10.0995	-0.23015	0.095241	0.00546151	0.0106998
chr2	145682591	145683000	28.4747	-0.195471	0.0558673	0.000222826	0.000556278
chr2	145745241	145745310	6.57984	0.102276	0.0977741	0.215556	0.284901
chr2	145751331	145754110	373.379	0.093645	0.0175759	8.48567e-08	3.27674e-07
chr2	145759221	145760040	62.8163	-0.185871	0.0395145	1.31945e-06	4.44398e-06
chr2	145760851	145761170	16.1247	-0.878185	0.0828674	1.55305e-27	2.49813e-26
chr2	145764681	145765100	27.5968	0.27419	0.0581131	7.0052e-07	2.43545e-06
chr2	145769161	145769290	8.64836	0.152472	0.0935445	0.0574799	0.0896601
chr2	145792651	145793240	30.1106	-0.469827	0.0542603	5.99034e-19	5.81045e-18
chr2	145854451	145854710	15.0584	0.34225	0.0791013	2.96199e-06	9.55084e-06
chr2	145874581	145874880	16.192	0.0224748	0.068612	0.722384	0.778954
chr2	145919621	145919710	8.60144	0.331465	0.0998288	0.000176259	0.000446946
chr2	145930461	145930530	6.6817	0.0280864	0.0890025	0.715586	0.773264
chr2	145930821	145933300	530.817	0.0469043	0.0134101	0.000452551	0.00107536
chr2	146017981	146018130	7.30919	0.0643663	0.0897943	0.406559	0.487713
chr2	146119671	146119830	8.90339	0.023385	0.0845377	0.75378	0.805497
chr2	146120501	146120960	20.6278	-0.174505	0.0662454	0.0044295	0.00883143
chr2	146124951	146125040	5.41746	-0.350688	0.11907	0.000553022	0.00129503
chr2	146239451	146239650	8.23987	-0.498963	0.110783	6.75972e-07	2.35438e-06
chr2	146267161	146267370	11.1203	-0.0619451	0.0794345	0.381425	0.462429
chr2	146282411	146282470	5.77642	0.0536887	0.0976573	0.511313	0.589852
chr2	146312721	146313090	16.5693	0.230749	0.072232	0.000516187	0.0012146
chr2	146320671	146322080	263.082	-0.25969	0.0196526	2.41162e-40	7.17632e-39
chr2	146414701	146416200	75.6832	-0.0330625	0.0366835	0.356491	0.437016
chr2	146437381	146438520	112.12	0.355221	0.0284113	1.50373e-36	3.75614e-35
chr2	146473001	146473100	6.8372	0.390752	0.106594	3.7458e-05	0.000104743
chr2	146506951	146507120	11.3849	0.172072	0.0808949	0.0173022	0.0305413
chr2	146523381	146523390	4.4283	0.0883315	0.10662	0.306971	0.385203
chr2	146540051	146541180	88.0517	-0.691536	0.0331557	9.45199e-98	2.26893e-95
chr2	146563351	146563370	4.61909	-0.0534356	0.103712	0.526278	0.60418
chr2	146572341	146572770	24.4178	0.13619	0.0561489	0.0103033	0.0190748
chr2	146576191	146577010	52.9272	-0.0355168	0.0413938	0.377167	0.458075
chr2	146578841	146579720	35.6689	-0.0503156	0.0504731	0.297808	0.375367
chr2	146661601	146661770	14.5568	-0.00555388	0.0705963	0.949816	0.9623
chr2	146734171	146734320	20.2165	0.054233	0.0611152	0.344058	0.424155
chr2	146784941	146785600	28.6202	-0.0746667	0.0540552	0.146078	0.203627
chr2	146817741	146817880	11.8187	0.186713	0.0867437	0.0144122	0.0258611
chr2	146821901	146822150	15.3709	0.113912	0.0694184	0.073796	0.111993
chr2	146927211	146927780	49.7622	0.137711	0.0391225	0.000299082	0.000731343
chr2	146950991	146951220	11.8991	-0.191165	0.0832976	0.00996561	0.0185085
chr2	146964731	146964740	5.46727	0.651542	0.128513	2.93655e-08	1.19262e-07
chr2	146979081	146979420	15.6082	-0.576323	0.0778448	1.27447e-14	9.0896e-14
chr2	147045171	147045470	21.2202	0.51693	0.0668014	1.0602e-15	8.21331e-15
chr2	147057601	147057760	9.00331	-0.32954	0.0999152	0.000189939	0.000479238
chr2	147058011	147058170	7.84236	-0.381757	0.0999533	2.13627e-05	6.17393e-05
chr2	147082801	147083380	43.3392	0.0234712	0.0437038	0.579501	0.653468
chr2	147108601	147108910	13.0803	0.224301	0.084587	0.00293558	0.00605629
chr2	147110071	147110970	100.348	0.168455	0.0323458	1.06518e-07	4.06871e-07
chr2	147165421	147165620	10.3941	-0.304848	0.0921334	0.000208797	0.000523737
chr2	147198091	147199460	252.907	0.050657	0.0260115	0.0486056	0.0772443
chr2	147214841	147215480	42.7239	-0.164218	0.04262	6.92246e-05	0.000186287
chr2	147223551	147224510	62.3309	-0.0555904	0.0355979	0.11058	0.159775
chr2	147232191	147232600	31.5688	0.174551	0.0538592	0.000649776	0.00150492
chr2	147255231	147256470	149.926	-0.271432	0.0290307	2.60424e-21	2.92755e-20
chr2	147278601	147278750	12.5254	-0.49397	0.0803664	9.31965e-11	4.8347e-10
chr2	147298741	147299420	39.076	-0.165036	0.0475764	0.000304679	0.000744006
chr2	147348521	147349920	146.714	0.293516	0.0254367	2.34411e-31	4.58954e-30
chr2	147351581	147352720	71.4681	-0.0986496	0.0347697	0.00375302	0.00758633
chr2	147355941	147356080	7.53716	-0.235211	0.0976814	0.00540218	0.0105935
chr2	147356261	147356330	5.7899	-0.0303647	0.0935403	0.70288	0.762489
chr2	147373681	147375270	289.017	0.138682	0.0219617	1.8751e-10	9.47162e-10
chr2	147381311	147381320	4.44249	-0.0220561	0.101975	0.792309	0.837123
chr2	147382451	147382530	6.31931	-0.0723326	0.0931784	0.362609	0.443305
chr2	147442361	147443490	131.631	-0.438106	0.0334792	4.57634e-40	1.34393e-38
chr2	147448921	147451770	670.741	0.0692333	0.014638	2.05383e-06	6.75327e-06
chr2	147456641	147457170	32.9889	0.471931	0.050438	1.06097e-21	1.22242e-20
chr2	147464871	147465470	34.5864	0.0997015	0.0497396	0.0362738	0.0594471
chr2	147469111	147470540	166.149	0.479219	0.0258562	1.29159e-77	1.61781e-75
chr2	147482151	147482920	44.8644	-0.0621995	0.0500905	0.19425	0.260497
chr2	147483391	147483680	12.5536	-0.357078	0.0894915	1.16232e-05	3.47374e-05
chr2	147553881	147554390	24.6613	-0.13923	0.0639784	0.0190843	0.0333762
chr2	147603481	147604400	73.9909	-0.530903	0.0356958	5.08e-51	2.38767e-49
chr2	147644441	147644500	6.62007	-0.0485482	0.0922542	0.538979	0.615984
chr2	147646671	147647620	54.6557	-0.451262	0.0411652	7.69602e-29	1.32923e-27
chr2	147649091	147650260	98.8242	-0.351675	0.0296402	3.73982e-33	7.97838e-32
chr2	147679301	147680050	44.9076	0.170923	0.04271	3.59868e-05	0.000100863
chr2	147756121	147756450	18.41	0.585294	0.0716152	3.63736e-17	3.12519e-16
chr2	147756671	147756900	9.30444	0.410933	0.0927704	1.41611e-06	4.75004e-06
chr2	147782611	147782890	14.2423	0.036694	0.0761915	0.592966	0.665773
chr2	147843381	147846970	948.851	0.0547325	0.0122436	7.43095e-06	2.27673e-05
chr2	147910921	147911330	16.6952	0.0991635	0.0672333	0.110166	0.159272
chr2	147913611	147914380	42.426	-0.136254	0.0430262	0.00106768	0.00238545
chr2	147937681	147937990	20.6022	0.0133891	0.060136	0.813126	0.854113
chr2	147945721	147945950	22.1519	-0.242146	0.0627972	4.02119e-05	0.000111921
chr2	147989921	147990150	23.0746	-0.211051	0.0602662	0.000197348	0.000496819
chr2	148019401	148022590	1309.85	0.0891911	0.0128154	3.62898e-12	2.12182e-11
chr2	148300621	148301240	24.446	-0.105973	0.0544422	0.0402916	0.065315
chr2	148302691	148304070	101.128	-0.0788722	0.0280538	0.00438129	0.00874431
chr2	148305181	148306110	54.9478	0.242748	0.038724	1.49043e-10	7.5949e-10
chr2	148483491	148484090	53.1737	0.343128	0.0391439	3.96755e-19	3.89266e-18
chr2	148509171	148510100	91.1367	0.192935	0.0290447	1.59007e-11	8.83279e-11
chr2	148548421	148549310	72.1415	-0.244873	0.0343987	3.99764e-13	2.53359e-12
chr2	148551131	148551620	44.4577	-0.472927	0.043354	1.34309e-28	2.28743e-27
chr2	148554411	148554780	24.758	-0.631459	0.0598908	5.47905e-27	8.55145e-26
chr2	148565391	148565580	17.3275	-0.151598	0.0682736	0.0159013	0.0282866
chr2	148571101	148571240	9.38195	-0.259186	0.0930261	0.00154974	0.00336229
chr2	148613671	148616010	214.709	-0.279037	0.0212345	5.86611e-40	1.71335e-38
chr2	148640701	148641490	35.5341	0.169482	0.0472828	0.000193136	0.000486807
chr2	148642461	148643250	41.8854	0.131762	0.0464099	0.00316598	0.00649157
chr2	148643681	148646570	1387.46	-0.0130949	0.0174336	0.449915	0.530645
chr2	148653201	148653840	27.3602	-0.155259	0.0538297	0.00239771	0.00503
chr2	148659011	148659020	4.07895	0.102401	0.112676	0.249919	0.323346
chr2	148659171	148659310	8.27583	-0.109658	0.0904799	0.159434	0.219775
chr2	148666641	148668060	86.302	-0.135044	0.0302741	5.81002e-06	1.804e-05
chr2	148697201	148697470	12.4024	0.248007	0.084032	0.0010206	0.00228851
chr2	148702571	148702610	4.91931	-0.397104	0.125394	0.000220027	0.000549729
chr2	148720751	148720980	9.98554	-0.345398	0.0919996	3.28429e-05	9.25012e-05
chr2	148811671	148813170	325.186	0.086506	0.0189569	4.38666e-06	1.38394e-05
chr2	148816861	148817820	131.54	0.144618	0.0257131	1.2716e-08	5.36355e-08
chr2	148860141	148860450	17.4236	0.441789	0.0730516	2.00333e-10	1.00962e-09
chr2	148862651	148862690	5.29181	0.107751	0.10206	0.203012	0.270644
chr2	148865161	148865840	30.4142	-0.0445763	0.050918	0.36224	0.4429
chr2	148874551	148877790	1223.48	0.130937	0.0101803	5.41446e-38	1.4475e-36
chr2	148878541	148878780	11.0074	0.0525378	0.0768966	0.440536	0.521495
chr2	148884011	148884130	7.23662	-0.220843	0.100862	0.0102984	0.0190664
chr2	148885721	148887070	62.0712	-0.114878	0.0361295	0.00113709	0.00252763
chr2	148887401	148889040	112.36	-0.0750206	0.0313559	0.0149122	0.0266716
chr2	148890681	148890790	6.50957	-0.138233	0.0983139	0.0954099	0.14044
chr2	148895721	148897130	389.592	0.125373	0.0221939	1.17097e-08	4.95764e-08
chr2	148897901	148898340	17.2409	0.378707	0.0727291	3.28316e-08	1.32655e-07
chr2	148899671	148904630	275.497	0.343048	0.0238555	1.29392e-47	5.23996e-46
chr2	148907811	148908000	8.89985	-0.00129158	0.0843515	0.986013	0.989775
chr2	148908731	148909900	95.3781	0.138539	0.0290698	1.31579e-06	4.43235e-06
chr2	148910481	148911930	80.4379	-0.127205	0.0449048	0.00324893	0.00664869
chr2	148912961	148913030	6.19534	0.0345333	0.0938976	0.665279	0.73022
chr2	148913221	148913320	6.56354	0.0825396	0.0943504	0.303551	0.381534
chr2	148913431	148915520	517.069	-0.0103855	0.0131105	0.42589	0.507073
chr2	148915791	148916680	28.6832	0.244076	0.0558124	4.37183e-06	1.37959e-05
chr2	148920761	148921730	25.5594	0.396537	0.0639943	8.75678e-11	4.55566e-10
chr2	148921931	148922380	15.155	0.325959	0.0794386	8.60913e-06	2.61724e-05
chr2	148922831	148925250	156.429	0.225614	0.0226342	8.9368e-24	1.15803e-22
chr2	148926341	148928860	107.769	0.177752	0.0281133	1.43978e-10	7.34288e-10
chr2	148930081	148930920	48.2071	-0.0628934	0.0404513	0.10986	0.158892
chr2	148931541	148933170	145.588	-0.238428	0.02725	7.9951e-19	7.69696e-18
chr2	148937011	148937140	8.6099	-0.116715	0.0894347	0.131237	0.185475
chr2	148951791	148951900	6.91457	-0.273397	0.106094	0.00259315	0.00540604
chr2	148965321	148966240	44.4545	0.0694843	0.0439787	0.102456	0.149473
chr2	148966781	148970060	125.146	-0.0384735	0.0279931	0.16366	0.224859
chr2	148975941	148976070	8.45069	-0.130193	0.0888224	0.0915481	0.13542
chr2	148977961	148978330	23.7095	-0.219166	0.0584833	7.33025e-05	0.000196595
chr2	148979691	148980260	21.4674	-0.364958	0.0657405	5.0787e-09	2.23197e-08
chr2	148981461	148981670	17.2881	0.466777	0.072478	1.50254e-11	8.3638e-11
chr2	148981851	148982750	57.9578	-0.141282	0.0366234	7.79986e-05	0.000208344
chr2	148989601	148990260	44.5126	-0.202014	0.0414544	5.25711e-07	1.85441e-06
chr2	148995351	148995430	6.77775	-0.114358	0.0943525	0.154745	0.214091
chr2	148997991	149000760	290.614	-0.116765	0.0205669	1.04556e-08	4.44987e-08
chr2	149006711	149007180	21.8467	-0.345766	0.0641593	1.41855e-08	5.9512e-08
chr2	149016301	149017810	64.4739	0.224698	0.0370483	5.50933e-10	2.65945e-09
chr2	149027301	149028130	31.0769	-0.0895326	0.0507506	0.0649637	0.0999927
chr2	149028721	149028880	8.79971	-0.0658448	0.0843088	0.368801	0.449565
chr2	149029381	149032150	68.971	0.073053	0.0343719	0.0271568	0.0458598
chr2	149038011	149039460	105.43	-0.0481957	0.0269636	0.0704284	0.10744
chr2	149040641	149040650	4.64364	-0.0106905	0.101304	0.898673	0.922771
chr2	149063291	149063430	11.7996	0.123557	0.0811102	0.0869345	0.129423
chr2	149064901	149065540	36.9715	0.234699	0.0488718	6.05649e-07	2.12007e-06
chr2	149077001	149077380	16.5106	-0.151451	0.0671953	0.0147642	0.0264288
chr2	149080111	149080570	29.7477	-0.226996	0.0516863	4.53047e-06	1.42649e-05
chr2	149081061	149081270	13.0487	-0.510963	0.0819992	5.16632e-11	2.74428e-10
chr2	149098781	149099180	23.1713	-0.328029	0.0593601	7.31865e-09	3.16568e-08
chr2	149152301	149153150	116.137	-0.277087	0.0286741	1.28367e-22	1.55906e-21
chr2	149157161	149157650	19.9622	-0.0536738	0.0632173	0.36262	0.443315
chr2	149160261	149161020	26.1394	-0.209747	0.0579379	0.000129142	0.000334358
chr2	149167111	149167700	32.8705	-0.392465	0.0520988	8.38726e-15	6.07552e-14
chr2	149180331	149180650	11.0846	-0.210793	0.0899219	0.00758156	0.0144366
chr2	149185011	149185610	38.8642	0.29153	0.0497489	1.22687e-09	5.72821e-09
chr2	149192491	149192980	28.0431	-0.0217518	0.053592	0.670125	0.734337
chr2	149219771	149219950	8.70031	-0.157913	0.0900688	0.043674	0.0701941
chr2	149221941	149222450	49.6325	-0.145975	0.0394194	0.000140631	0.000362199
chr2	149261461	149261560	6.6104	-0.222511	0.104954	0.011943	0.0218117
chr2	149261841	149261980	8.24112	-0.0630444	0.0868859	0.405397	0.486511
chr2	149313531	149313970	48.0506	0.0505516	0.0407881	0.202535	0.270103
chr2	149328391	149328600	12.4566	-0.0870483	0.0754208	0.201318	0.268708
chr2	149329191	149331890	901.324	-0.0701582	0.0125264	1.9437e-08	8.03735e-08
chr2	149353371	149353570	10.366	-0.0611188	0.0838892	0.408811	0.489919
chr2	149353911	149353950	5.90888	0.0373501	0.09354	0.638698	0.706778
chr2	149359291	149360810	245.739	0.112777	0.0211096	7.26239e-08	2.82609e-07
chr2	149364171	149364180	4.69076	0.107296	0.105667	0.212765	0.281715
chr2	149365911	149366570	27.474	0.287779	0.0547744	4.2051e-08	1.6791e-07
chr2	149369541	149369590	6.29346	0.192835	0.102423	0.0253567	0.0431356
chr2	149375441	149376950	171.417	-0.000498447	0.0231324	0.982582	0.987003
chr2	149385351	149385840	25.9652	-0.0910645	0.0542462	0.0770115	0.116297
chr2	149393881	149394230	14.0444	-0.601463	0.0804155	7.03399e-15	5.12724e-14
chr2	149409601	149409860	16.0383	0.139345	0.0693973	0.0288447	0.0484135
chr2	149410701	149411150	25.3865	-0.451558	0.0620593	4.42171e-14	3.02372e-13
chr2	149427441	149427970	30.9102	-0.327091	0.052784	1.30503e-10	6.68239e-10
chr2	149441911	149443120	86.2068	0.117016	0.0315694	0.000161251	0.000411157
chr2	149473691	149473710	5.00382	0.34465	0.118375	0.000643907	0.00149251
chr2	149488801	149489540	20.5085	-0.140162	0.0606667	0.0142849	0.0256529
chr2	149490351	149491000	86.4126	-0.179119	0.0296775	8.88563e-10	4.20515e-09
chr2	149527861	149529190	85.7174	0.069653	0.0330679	0.03192	0.0530335
chr2	149561241	149561730	17.3582	0.0226991	0.0687171	0.7199	0.776922
chr2	149562281	149562680	25.0564	0.0440387	0.0556004	0.403885	0.484943
chr2	149586711	149586720	4.43727	0.0535775	0.10848	0.532664	0.610121
chr2	149586861	149588520	404.032	-0.0180803	0.0169029	0.282431	0.358867
chr2	149597481	149598380	152.547	0.0841066	0.0241257	0.000429444	0.00102445
chr2	149611231	149611310	7.73522	0.157034	0.090855	0.0462156	0.0738403
chr2	149634321	149635040	35.1209	-0.0448756	0.0453517	0.31818	0.397074
chr2	149648671	149648930	14.7653	0.436683	0.081971	1.3056e-08	5.50011e-08
chr2	149656871	149658270	98.6476	0.212026	0.0360378	1.75932e-09	8.08839e-09
chr2	149667621	149667700	5.62611	0.0468361	0.0985058	0.56819	0.643095
chr2	149686501	149686980	19.8089	0.41406	0.0673736	1.23908e-10	6.35936e-10
chr2	149693251	149693380	6.93927	-0.174377	0.103925	0.0439032	0.0705241
chr2	149715331	149715480	15.055	0.182384	0.0738807	0.00678058	0.0130406
chr2	149724231	149724370	7.65498	-0.0312834	0.08716	0.679141	0.742118
chr2	149747361	149747950	38.4773	0.154659	0.0447348	0.000340868	0.000826323
chr2	149766481	149766520	5.68223	-0.00103577	0.0935499	0.989422	0.99222
chr2	149767491	149769000	80.9258	0.208054	0.0334084	2.20803e-10	1.10793e-09
chr2	149799221	149801330	107.847	0.00394	0.0301771	0.895074	0.919847
chr2	149817211	149817450	8.49485	0.0420753	0.0884374	0.582486	0.656165
chr2	149826311	149828790	225.427	0.366709	0.0208709	7.96458e-70	7.65177e-68
chr2	149860431	149860940	27.7255	-0.167039	0.0537731	0.00119488	0.00264534
chr2	149884861	149885930	47.4872	0.112217	0.040017	0.00392259	0.00790038
chr2	149899481	149899820	21.191	-0.0441941	0.0574853	0.420018	0.501151
chr2	149906741	149907640	66.6604	-0.0332664	0.0344956	0.325256	0.404522
chr2	149908881	149908950	7.6808	0.412918	0.100937	6.16445e-06	1.90793e-05
chr2	149914811	149915560	53.412	-0.334138	0.0423769	6.73809e-16	5.29783e-15
chr2	150002371	150002880	28.1321	0.135585	0.0560747	0.0104987	0.0194018
chr2	150003531	150003710	14.4528	0.621366	0.0783482	1.90566e-16	1.55995e-15
chr2	150030481	150031100	26.6853	-0.086421	0.0552851	0.0990599	0.145157
chr2	150041601	150042750	130.414	-0.257032	0.027293	1.58271e-21	1.80295e-20
chr2	150060201	150060870	40.7033	-0.224714	0.0456605	3.50118e-07	1.26164e-06
chr2	150063321	150064810	286.415	0.0540257	0.018768	0.00377919	0.00763502
chr2	150075251	150075370	7.90099	-0.619338	0.104335	2.55795e-10	1.27575e-09
chr2	150076291	150076670	18.4811	0.0726404	0.0636444	0.220456	0.290465
chr2	150080031	150080490	20.7526	0.0334123	0.057809	0.541112	0.617979
chr2	150091611	150092510	78.8664	0.156362	0.0330006	1.35337e-06	4.55283e-06
chr2	150097661	150098580	59.4041	0.0323064	0.0386453	0.39144	0.472426
chr2	150100001	150101270	159.574	0.295427	0.0250118	8.99616e-33	1.87942e-31
chr2	150102051	150102090	5.49009	-0.314653	0.118293	0.00156641	0.00339569
chr2	150119741	150121420	170.278	0.239144	0.0231016	1.58316e-25	2.27709e-24
chr2	150122931	150123340	14.4499	0.156198	0.0740617	0.020211	0.0351537
chr2	150126991	150127080	6.58478	-0.270191	0.106493	0.00295656	0.0060967
chr2	150144661	150145240	34.0412	0.018441	0.0495305	0.698281	0.758603
chr2	150148011	150148400	17.3227	0.0330402	0.0631684	0.575594	0.649912
chr2	150162361	150162790	17.2145	0.0498228	0.0662759	0.417324	0.498489
chr2	150163821	150163850	5.05233	0.135294	0.105915	0.119321	0.170824
chr2	150165451	150167430	116.717	0.302724	0.0334228	3.28059e-20	3.45206e-19
chr2	150204721	150204770	6.11858	0.0743613	0.0944034	0.353615	0.434065
chr2	150222241	150222620	14.3462	-0.227679	0.0810064	0.00180641	0.00387303
chr2	150234171	150235830	237.679	0.184749	0.0210081	7.7888e-19	7.50339e-18
chr2	150258591	150260880	389.125	0.108106	0.0164614	4.14497e-11	2.22092e-10
chr2	150267551	150268380	80.7544	-0.393811	0.0409378	9.57625e-23	1.17157e-21
chr2	150284011	150284560	27.5959	-0.157664	0.051821	0.00142258	0.00310662
chr2	150286631	150287470	59.2704	-0.102264	0.0353695	0.00312645	0.0064184
chr2	150296811	150297400	54.8691	-0.0925449	0.0387718	0.0142079	0.0255294
chr2	150320711	150320910	9.43845	-0.468194	0.0997736	3.09216e-07	1.12164e-06
chr2	150322111	150322290	12.6618	0.0669077	0.0743107	0.320948	0.400023
chr2	150325551	150326330	31.7399	0.128869	0.0494768	0.00655357	0.0126394
chr2	150327051	150328810	453.387	0.0271367	0.0171081	0.110945	0.160242
chr2	150340071	150340370	16.1873	-0.255923	0.0743454	0.0001803	0.000456569
chr2	150355161	150355290	8.49124	-0.06857	0.0839204	0.355467	0.435965
chr2	150374491	150374810	12.339	-0.167965	0.0945569	0.0375051	0.0612547
chr2	150376211	150376880	35.3985	-0.280608	0.0594724	6.47205e-07	2.25889e-06
chr2	150392121	150393150	33.8379	0.0173748	0.0500785	0.717814	0.775181
chr2	150405541	150405870	17.1817	-0.101629	0.0667849	0.099171	0.145305
chr2	150410971	150411880	41.6404	-0.336875	0.0454621	2.71217e-14	1.88269e-13
chr2	150424441	150427650	356.697	0.199587	0.0194593	5.3542e-25	7.47523e-24
chr2	150428491	150428910	13.8596	-0.029383	0.0702361	0.648613	0.715619
chr2	150429171	150430060	50.4033	-0.0473193	0.041899	0.240735	0.313168
chr2	150432431	150432580	10.6178	-0.276543	0.085253	0.000323758	0.00078765
chr2	150464241	150464250	4.21796	-0.0453453	0.107315	0.596826	0.669252
chr2	150465391	150466370	33.482	-0.0712737	0.0515742	0.147842	0.205723
chr2	150466491	150467020	12.8313	-0.0370784	0.077617	0.594394	0.667032
chr2	150467511	150467840	11.8439	0.138718	0.0801288	0.0523717	0.0825316
chr2	150472521	150472960	15.3474	-0.0794878	0.0693855	0.212312	0.281196
chr2	150473241	150473260	4.20493	-0.0819479	0.110962	0.350724	0.431123
chr2	150473381	150473390	4.07269	-0.0347371	0.106024	0.684006	0.746151
chr2	150473951	150474080	7.08061	-0.0665482	0.0900224	0.391711	0.47271
chr2	150474771	150475110	14.3129	-0.243917	0.0776326	0.000564925	0.00132136
chr2	150476211	150477640	54.6141	-0.204865	0.0420808	5.2469e-07	1.85111e-06
chr2	150478311	150478960	20.1375	-0.362298	0.0657973	7.01855e-09	3.04224e-08
chr2	150479081	150479870	24.9158	-0.101154	0.0607635	0.0814383	0.12221
chr2	150480361	150480730	12.2698	0.0203856	0.0747014	0.746738	0.799592
chr2	150481191	150481630	13.5366	-0.0111828	0.0706287	0.856888	0.889264
chr2	150481821	150481830	3.94997	-0.0160603	0.105813	0.850137	0.883892
chr2	150482291	150482310	4.30085	0.0365085	0.105586	0.669222	0.73356
chr2	150482651	150483200	16.5273	0.181121	0.0712779	0.00554706	0.0108546
chr2	150483721	150488280	806.112	-0.133553	0.0143233	2.61427e-20	2.76463e-19
chr2	150520891	150521530	63.3716	-0.303455	0.0362485	1.49808e-17	1.32437e-16
chr2	150526521	150527200	70.9243	-0.136141	0.0360307	0.000109109	0.000285484
chr2	150528471	150530550	474.344	-0.0536752	0.01541	0.000469396	0.00111246
chr2	150548651	150548950	21.7253	0.114588	0.0580164	0.0361285	0.0592371
chr2	150556921	150557560	51.1721	-0.40515	0.0414706	2.4227e-23	3.0676e-22
chr2	150560871	150561210	17.8384	0.171506	0.0689638	0.00693356	0.0133054
chr2	150570871	150570890	3.82016	-0.184984	0.127884	0.0600763	0.0932609
chr2	150591101	150592520	252.703	0.271573	0.0205555	2.26016e-40	6.73142e-39
chr2	150606531	150607880	114.674	0.117297	0.0260068	5.01735e-06	1.57078e-05
chr2	150609941	150609950	4.2532	-0.0611168	0.106977	0.478021	0.558035
chr2	150610581	150610970	20.8272	0.0757875	0.05822	0.167503	0.229376
chr2	150620051	150620400	16.2851	-0.362437	0.0685212	2.34077e-08	9.60393e-08
chr2	150622001	150622070	7.22756	-0.253904	0.10175	0.00372607	0.00753654
chr2	150623551	150624890	281.866	-0.11991	0.0200515	1.67668e-09	7.72637e-09
chr2	150625361	150625620	13.5559	-0.0457221	0.0723754	0.488091	0.567708
chr2	150626691	150627730	206.04	-0.683699	0.0288979	2.84044e-125	1.59987e-122
chr2	150630471	150631730	256.521	-0.266553	0.0190968	9.03946e-45	3.26417e-43
chr2	150639391	150639890	19.4135	0.253906	0.0625557	1.65396e-05	4.84965e-05
chr2	150640231	150640320	7.60124	0.135406	0.0906264	0.0841136	0.125764
chr2	150677171	150678420	146.486	-0.137469	0.0250044	2.69858e-08	1.1e-07
chr2	150678691	150678750	7.08294	-0.11254	0.0926387	0.156736	0.216485
chr2	150689651	150689670	5.08597	-0.340346	0.119751	0.000802693	0.00183186
chr2	150690371	150690680	14.6398	-0.209388	0.0764596	0.00254456	0.00531284
chr2	150705391	150705690	18.8825	-0.569361	0.0724843	3.4892e-16	2.80258e-15
chr2	150708631	150708830	10.0536	-0.237652	0.0940579	0.0038398	0.00774794
chr2	150732241	150732300	6.93226	0.115036	0.0950764	0.154752	0.214095
chr2	150756781	150756960	10.6904	-0.00490356	0.0784037	0.943676	0.957622
chr2	150778901	150779000	6.94024	-0.211937	0.103039	0.0148536	0.0265769
chr2	150806381	150806570	9.05261	-0.250717	0.0955828	0.00266314	0.00553998
chr2	150842881	150842890	4.71908	0.104888	0.10606	0.215518	0.284864
chr2	150850691	150851100	16.6574	-0.650977	0.0729146	3.77089e-20	3.95214e-19
chr2	150853321	150853820	41.159	-0.181833	0.044697	2.2121e-05	6.38088e-05
chr2	150858341	150858680	22.2879	-0.259863	0.064377	1.71609e-05	5.02062e-05
chr2	150860011	150860660	36.4673	-0.325998	0.0471157	1.06433e-12	6.5073e-12
chr2	150872911	150873520	30.5988	-0.19967	0.0528084	7.42627e-05	0.000198991
chr2	150924671	150926010	75.1007	0.00438468	0.0335968	0.894504	0.919416
chr2	150967061	150967100	5.13956	-0.241276	0.118211	0.0123171	0.0224333
chr2	150978081	150978410	20.9175	-0.682938	0.0688436	2.51607e-24	3.36898e-23
chr2	150981831	150982080	12.1208	-0.235224	0.0847701	0.00182044	0.00390146
chr2	150983351	150983650	15.2536	-0.0574918	0.0680753	0.359728	0.440333
chr2	151007251	151007800	46.8376	-0.0756059	0.0435247	0.0723166	0.110016
chr2	151011581	151011650	6.85838	0.121007	0.0932161	0.129387	0.183232
chr2	151036961	151038220	146.752	0.743783	0.0309849	1.386e-128	8.41135e-126
chr2	151040051	151040480	24.783	-0.160885	0.0596732	0.00406632	0.00816561
chr2	151043061	151043720	30.7406	0.38713	0.0535153	8.29457e-14	5.5497e-13
chr2	151051671	151051890	18.2367	0.19567	0.0681675	0.00190539	0.0040684
chr2	151062951	151064270	161.154	0.288212	0.0244347	1.20212e-32	2.49477e-31
chr2	151071491	151071660	13.7965	0.427397	0.0794461	1.04444e-08	4.44521e-08
chr2	151097121	151097540	21.6066	-0.323792	0.0603131	1.84214e-08	7.63828e-08
chr2	151102221	151102850	47.2143	-8.21443e-05	0.0412991	0.998159	0.998635
chr2	151123051	151123900	33.4597	-0.10377	0.0506764	0.0321104	0.0533201
chr2	151148801	151148900	9.92983	0.195506	0.086894	0.0107385	0.0198043
chr2	151149801	151151420	218.444	0.0345037	0.020576	0.0913055	0.135114
chr2	151158991	151159930	138.69	-0.0174609	0.0236896	0.457266	0.537828
chr2	151161971	151162660	31.446	0.0208224	0.0496066	0.662037	0.72737
chr2	151164641	151165980	108.312	-0.205121	0.0297343	2.48548e-12	1.47474e-11
chr2	151171331	151171370	6.18207	0.0535112	0.0951541	0.506495	0.585375
chr2	151175991	151176080	7.79385	0.0235637	0.0851499	0.754053	0.805704
chr2	151190861	151191430	21.2893	-0.315286	0.0630312	1.34214e-07	5.06967e-07
chr2	151191941	151193650	354.545	-0.0504647	0.0206409	0.0137549	0.0247866
chr2	151201071	151201150	7.61451	0.0628596	0.0875423	0.409355	0.490466
chr2	151204661	151205750	78.9918	-0.12145	0.0333527	0.000203191	0.000510537
chr2	151233651	151234390	60.1981	-0.349893	0.0452007	1.79897e-15	1.37092e-14
chr2	151237601	151237850	11.0162	0.127188	0.0832617	0.0837539	0.125287
chr2	151238421	151239330	63.6633	0.171929	0.0355446	7.59965e-07	2.63103e-06
chr2	151260811	151262350	326.172	0.0556807	0.016931	0.000950941	0.00214356
chr2	151264181	151264900	44.4943	-0.141615	0.0414038	0.00042269	0.00100947
chr2	151289151	151290270	92.7265	-0.0366131	0.0323167	0.248852	0.322166
chr2	151298031	151298220	10.1799	-0.6732	0.094119	6.20021e-14	4.19087e-13
chr2	151315241	151316100	56.9162	-0.0664471	0.0376925	0.0732068	0.111197
chr2	151334121	151334450	16.433	0.132403	0.0668619	0.0320984	0.0533016
chr2	151339151	151339670	26.516	0.102613	0.0539413	0.0452054	0.0723927
chr2	151357241	151357650	20.555	-0.152294	0.0616476	0.00824345	0.0155828
chr2	151374321	151374660	12.879	0.128054	0.0739743	0.0564796	0.0882658
chr2	151409291	151410890	449.628	-0.00810902	0.0146361	0.578123	0.652212
chr2	151521171	151521190	4.75132	5.60103e-05	0.0974667	0.999816	0.999886
chr2	151560311	151560660	31.2913	-0.0295769	0.0560139	0.597718	0.670069
chr2	151591511	151591890	7.38509	0.258471	0.109535	0.00503311	0.00993071
chr2	151637401	151637780	15.4878	-0.278795	0.0742255	4.79832e-05	0.00013218
chr2	151669951	151670040	6.83626	-0.13615	0.0966457	0.0965945	0.141951
chr2	151680111	151680210	7.07301	-0.522772	0.106822	1.00523e-07	3.84969e-07
chr2	151728831	151729330	32.1235	-0.0160997	0.0475627	0.725169	0.781308
chr2	151767571	151767580	4.12381	-0.0179207	0.105202	0.833373	0.870421
chr2	151774631	151774770	8.84874	-0.364566	0.0962763	2.66772e-05	7.60817e-05
chr2	151777701	151777710	4.5178	-0.0505315	0.103689	0.549501	0.625772
chr2	151785731	151786860	176.833	-0.258403	0.02259	8.89542e-31	1.69111e-29
chr2	151808491	151808720	11.1416	-0.364496	0.0864367	4.43487e-06	1.3983e-05
chr2	151823641	151824090	21.1104	0.109078	0.0582714	0.046947	0.0748915
chr2	151824971	151825600	28.001	-0.403536	0.0545418	2.3052e-14	1.60926e-13
chr2	151826711	151829150	649.979	-0.0231107	0.0128947	0.0722724	0.10996
chr2	151843081	151843230	8.71342	-0.61648	0.095152	8.1656e-12	4.64403e-11
chr2	151869031	151869980	157.023	-0.418412	0.028036	2.74664e-51	1.30592e-49
chr2	151878621	151879760	96.1488	-0.223023	0.030913	2.31989e-13	1.49804e-12
chr2	151886171	151886760	34.9766	0.0170513	0.0507432	0.705324	0.764567
chr2	151891411	151892580	72.7736	0.0627865	0.0334722	0.055938	0.0875083
chr2	151903981	151905130	44.6835	-0.000388943	0.0446601	0.965905	0.974376
chr2	151907781	151907870	7.51757	-0.140442	0.0925666	0.0777569	0.117285
chr2	151908071	151908390	14.1205	-0.157949	0.0777123	0.0237615	0.0406976
chr2	151931171	151931640	29.277	0.0657824	0.0489446	0.161416	0.222175
chr2	151947021	151948090	72.1175	0.211109	0.0327742	5.42979e-11	2.87731e-10
chr2	151972421	151974460	264.459	-0.00493462	0.0198298	0.802163	0.845107
chr2	151977781	151977880	7.00184	-0.151582	0.0956297	0.0627039	0.0968906
chr2	151998771	151999620	61.3883	0.240743	0.036723	2.09523e-11	1.1519e-10
chr2	152004351	152005180	74.2109	0.183529	0.0329842	1.4367e-08	6.02425e-08
chr2	152015321	152017110	139.435	0.0312059	0.0272144	0.245878	0.318862
chr2	152022051	152022340	18.0642	0.18923	0.0679147	0.00257894	0.00537838
chr2	152025341	152026450	143.68	0.176817	0.0238712	7.40067e-14	4.97265e-13
chr2	152034451	152034950	21.8492	-0.0878803	0.0614783	0.126345	0.179511
chr2	152036791	152037480	53.4512	0.114808	0.0376668	0.00178149	0.00382423
chr2	152037841	152038970	69.641	0.375381	0.0366729	2.49668e-25	3.55366e-24
chr2	152040471	152041370	67.8325	0.232475	0.0341945	4.28236e-12	2.49015e-11
chr2	152041911	152041930	5.06401	0.0161605	0.097803	0.843533	0.878504
chr2	152042281	152043820	294.98	0.100625	0.0188278	7.51683e-08	2.92108e-07
chr2	152045771	152045780	4.19456	-0.152277	0.119412	0.102753	0.149846
chr2	152047941	152048280	21.293	0.0273357	0.0594163	0.625654	0.695153
chr2	152050021	152050690	40.2069	-0.224826	0.0512696	4.61283e-06	1.45062e-05
chr2	152055421	152055920	32.5982	0.416136	0.0541243	2.24278e-15	1.69778e-14
chr2	152062211	152062350	9.81355	-0.315772	0.0904343	0.000104751	0.000274798
chr2	152093551	152093770	12.9383	-0.0675828	0.0709632	0.297609	0.375152
chr2	152097341	152099870	317.292	0.0165296	0.0184135	0.366704	0.447432
chr2	152171621	152172320	27.5216	-0.244011	0.0533606	1.72498e-06	5.72492e-06
chr2	152174631	152176790	1100.04	0.0248535	0.0118681	0.0358157	0.0587796
chr2	152189781	152190700	57.5787	0.0239576	0.0397012	0.564698	0.639794
chr2	152200301	152200990	64.8527	0.252129	0.036962	3.16945e-12	1.86242e-11
chr2	152221571	152224650	282.86	-0.162943	0.0187265	2.03578e-18	1.9089e-17
chr2	152243671	152244230	20.6106	-0.299143	0.0639736	7.53343e-07	2.60949e-06
chr2	152254921	152255450	31.7695	-0.512335	0.0511362	1.44287e-24	1.96078e-23
chr2	152256681	152256760	5.77753	-0.435766	0.1179	2.73752e-05	7.7951e-05
chr2	152284491	152284990	25.004	-0.18132	0.0590445	0.00110871	0.00246956
chr2	152298291	152299310	84.7138	-0.253363	0.0330169	5.84479e-15	4.28451e-14
chr2	152334511	152337650	805.453	-0.0604143	0.0114827	1.34307e-07	5.07294e-07
chr2	152338301	152338510	11.6001	0.0293426	0.07887	0.677152	0.740488
chr2	152341101	152341120	4.76476	-0.0114651	0.0983017	0.888024	0.914249
chr2	152344761	152344910	8.04392	-0.136677	0.0972756	0.0960595	0.14127
chr2	152369281	152369300	5.05822	-0.103902	0.103688	0.223154	0.293507
chr2	152369601	152369770	9.92738	-0.240531	0.0885612	0.00220728	0.00466023
chr2	152372431	152372990	40.1239	0.0314156	0.044317	0.464047	0.544395
chr2	152381381	152381960	24.7915	-0.272347	0.0574131	6.33703e-07	2.21427e-06
chr2	152385991	152386300	12.8707	0.00417993	0.0737843	0.949814	0.9623
chr2	152391141	152391590	24.2441	-0.175407	0.0569724	0.00112394	0.00250058
chr2	152394701	152396820	195.592	0.107929	0.0210533	2.38651e-07	8.76166e-07
chr2	152403151	152403850	39.926	-0.376454	0.0446119	5.81153e-18	5.28235e-17
chr2	152407101	152407880	44.7723	0.00284526	0.0439592	0.946957	0.960053
chr2	152411921	152411930	4.17587	-0.0912355	0.1095	0.297644	0.375187
chr2	152412061	152412070	4.03759	-0.0605924	0.106614	0.476944	0.55697
chr2	152413141	152413970	99.8183	0.0691299	0.0342648	0.0392426	0.0637945
chr2	152415481	152416310	33.3852	-0.0763278	0.0488536	0.103244	0.150478
chr2	152419741	152420680	56.2828	0.0440914	0.0384932	0.240433	0.312819
chr2	152421401	152422140	39.5508	-0.105813	0.050737	0.0289254	0.0485345
chr2	152429261	152429400	9.35258	-0.0437415	0.0804174	0.541946	0.61871
chr2	152433601	152433610	4.31183	0.0368742	0.104701	0.663226	0.728421
chr2	152433841	152435100	65.2306	0.196877	0.034833	7.89198e-09	3.40277e-08
chr2	152437261	152437960	40.5107	-0.267631	0.0484275	1.00288e-08	4.27678e-08
chr2	152438591	152439150	26.6588	-0.0805862	0.0521884	0.105312	0.153149
chr2	152440151	152440370	13.0923	0.028303	0.0712147	0.664562	0.729595
chr2	152443971	152443980	4.35635	0.0544898	0.104363	0.521111	0.599269
chr2	152445551	152446200	44.9098	-0.0789599	0.0446069	0.0668229	0.10255
chr2	152450341	152450660	11.4699	-0.112424	0.0822391	0.12241	0.174622
chr2	152451431	152454080	275.794	0.0447647	0.0194444	0.0205032	0.0356148
chr2	152454711	152454770	5.60096	-0.0412187	0.0976733	0.612892	0.683723
chr2	152462781	152463050	14.0893	-0.206117	0.0749945	0.00255275	0.00532852
chr2	152464601	152465450	29.1931	0.0566759	0.0537558	0.264035	0.338825
chr2	152467841	152468120	10.7425	0.00963834	0.0795266	0.895044	0.919823
chr2	152468851	152469650	45.3092	0.181409	0.0413842	6.31318e-06	1.95158e-05
chr2	152470971	152472030	42.1752	-0.277491	0.0460413	4.9167e-10	2.38473e-09
chr2	152476131	152476230	8.04997	-0.162283	0.0971583	0.0490524	0.0778738
chr2	152480721	152480870	9.78835	-0.198544	0.0912881	0.0125721	0.0228444
chr2	152483461	152484180	57.5661	-0.234229	0.0404069	2.56747e-09	1.16258e-08
chr2	152485511	152486840	185.606	-0.0640706	0.0242662	0.00761683	0.0144983
chr2	152490431	152491770	69.2125	0.0598418	0.0358064	0.0858325	0.127995
chr2	152493991	152494200	11.4913	-0.310413	0.0835142	4.64515e-05	0.000128208
chr2	152500001	152500160	10.3066	-0.130213	0.0855488	0.0827192	0.123912
chr2	152508151	152509120	92.1492	-0.0962059	0.0294418	0.000908001	0.00205356
chr2	152513791	152513970	9.87605	-0.145225	0.0897119	0.0619379	0.0958349
chr2	152518781	152519560	25.6607	-0.0426063	0.0552285	0.416345	0.497513
chr2	152525691	152525790	7.10199	-0.0162723	0.0880014	0.831186	0.868667
chr2	152529601	152530130	18.1643	-0.257076	0.0669417	5.20101e-05	0.000142539
chr2	152542491	152543870	276.956	-0.533852	0.0211237	5.24009e-142	4.32129e-139
chr2	152544741	152545680	25.6633	-0.00777869	0.0539175	0.879379	0.907523
chr2	152555201	152555310	10.6531	-0.252918	0.085859	0.00100327	0.00225261
chr2	152558291	152558360	5.03764	-0.119727	0.108127	0.171402	0.234039
chr2	152577671	152577990	14.9283	-0.116363	0.0704763	0.0712853	0.108606
chr2	152585971	152586690	71.4143	0.199671	0.0365973	2.36651e-08	9.70535e-08
chr2	152589061	152589190	9.50463	-0.0653635	0.083362	0.373746	0.454615
chr2	152594591	152594940	14.8753	-0.70316	0.0859339	1.89858e-17	1.66579e-16
chr2	152599861	152600690	45.6825	-0.21334	0.042898	2.93634e-07	1.06752e-06
chr2	152603091	152603260	10.5271	-0.484704	0.0938529	2.67383e-08	1.09058e-07
chr2	152611881	152612050	11.9057	0.259701	0.0821071	0.000480241	0.00113585
chr2	152617461	152617620	6.56229	-0.0547909	0.0958759	0.497925	0.577135
chr2	152617881	152618720	144.811	0.00346157	0.025734	0.892068	0.917432
chr2	152627311	152627600	16.0674	-0.134509	0.0659005	0.0274948	0.0463655
chr2	152635631	152636060	34.7757	0.0193646	0.0457419	0.661354	0.726754
chr2	152646421	152648980	192.74	-0.198438	0.0232876	7.72773e-18	6.96931e-17
chr2	152651891	152652570	49.9102	0.242129	0.0462078	5.687e-08	2.23918e-07
chr2	152682781	152683040	15.3113	0.106569	0.0705438	0.0999908	0.146359
chr2	152694241	152694550	13.1005	-0.516757	0.0831142	5.60583e-11	2.96658e-10
chr2	152715981	152719580	1952.05	0.00828639	0.0106206	0.434711	0.515772
chr2	152740661	152740990	22.0916	-0.378507	0.0604427	8.64379e-11	4.49938e-10
chr2	152743171	152743240	6.9694	-0.397327	0.111324	5.15204e-05	0.000141289
chr2	152745551	152746080	22.4702	0.0238807	0.0581336	0.663924	0.72903
chr2	152761151	152761390	10.3822	-0.0958865	0.082576	0.190132	0.255754
chr2	152762311	152762510	9.43101	-0.126537	0.0894145	0.0997291	0.146025
chr2	152858441	152859330	93.5354	0.162874	0.0372692	7.54319e-06	2.30899e-05
chr2	152861471	152861610	13.0803	-0.0357372	0.0712789	0.583732	0.65731
chr2	152890711	152891370	36.231	-0.222242	0.0479449	1.49397e-06	4.99751e-06
chr2	152925801	152926260	33.3072	0.341977	0.0483636	3.52658e-13	2.24387e-12
chr2	152950271	152950400	11.9219	-0.222079	0.0799925	0.00210814	0.00446773
chr2	153059801	153059880	6.48871	-0.18768	0.105673	0.0328332	0.0543856
chr2	153163251	153163300	6.55963	0.01781	0.0900842	0.818493	0.858547
chr2	153287241	153287480	19.0185	0.110738	0.0625881	0.0579819	0.0903621
chr2	153476581	153479270	399.794	0.127318	0.0178045	6.39021e-13	3.97781e-12
chr2	153487621	153488680	88.0725	-0.174972	0.0341281	1.62599e-07	6.08475e-07
chr2	153519351	153519530	14.5433	0.026674	0.07041	0.638174	0.706316
chr2	153543961	153544050	8.47357	-0.0231453	0.0872636	0.760133	0.810648
chr2	153770551	153770570	4.92554	0.271637	0.119078	0.00569147	0.0111118
chr2	153871281	153873450	296.313	-0.0052531	0.0213691	0.804164	0.846816
chr2	153986361	153987200	64.237	0.0171255	0.0355354	0.622799	0.692622
chr2	154142431	154142700	14.3691	-0.0514148	0.069104	0.418188	0.499345
chr2	154143821	154144270	21.6276	-0.20427	0.0633525	0.000570306	0.00133299
chr2	154170051	154170230	8.28257	-0.122025	0.09541	0.131229	0.185466
chr2	154226981	154227260	24.1377	0.331543	0.0585332	3.26586e-09	1.4626e-08
chr2	154324671	154325050	21.2473	-0.133534	0.0626114	0.0221737	0.0382307
chr2	154331961	154332030	8.00901	-0.0353707	0.0894676	0.647162	0.71441
chr2	154336301	154336720	20.4821	0.143013	0.0631706	0.015143	0.0270524
chr2	154348361	154348580	9.70386	-0.190434	0.089064	0.0147524	0.0264094
chr2	154375421	154375930	36.0648	0.165183	0.0467816	0.00024363	0.000604625
chr2	154381991	154382660	53.827	-0.162634	0.0391178	1.93509e-05	5.62317e-05
chr2	154402251	154402380	11.2262	-0.173508	0.0851976	0.0215298	0.0372222
chr2	154426091	154426380	20.8358	-0.0778945	0.062557	0.181746	0.246145
chr2	154453101	154453210	8.6788	0.030885	0.0839782	0.676654	0.740044
chr2	154480641	154481790	48.375	0.0330342	0.0462595	0.459231	0.539671
chr2	154484131	154485000	59.62	0.207477	0.0441396	1.15299e-06	3.90954e-06
chr2	154591341	154591670	21.7786	0.299725	0.0633091	5.66518e-07	1.99033e-06
chr2	154623941	154624310	22.274	0.150855	0.0586534	0.00628116	0.0121554
chr2	154697071	154699140	138.393	0.157015	0.029033	3.66398e-08	1.47285e-07
chr2	154699721	154699850	8.53065	-0.177355	0.0926729	0.0269349	0.0455287
chr2	154709271	154709510	14.8581	-0.117727	0.074213	0.0800154	0.120302
chr2	155373121	155373210	9.81496	0.0561602	0.0808821	0.459667	0.54011
chr2	155377311	155377500	12.1048	0.223984	0.0865483	0.00356819	0.00724201
chr2	155378211	155378300	7.84767	0.421213	0.104761	7.82868e-06	2.39115e-05
chr2	155442911	155443270	22.9444	0.0112188	0.0560686	0.833108	0.870228
chr2	155546511	155547630	75.3765	0.41671	0.0333445	1.2401e-36	3.11026e-35
chr2	155609101	155609210	7.8793	-0.278712	0.0975868	0.00112248	0.0024976
chr2	155653291	155653300	4.48008	0.0648813	0.102792	0.441695	0.522667
chr2	155689801	155690150	21.4793	0.268663	0.0632468	7.60555e-06	2.32717e-05
chr2	155707861	155708800	88.3364	0.408189	0.0310285	2.55663e-40	7.60258e-39
chr2	155730921	155731070	11.4974	0.185991	0.0828958	0.0116969	0.0214046
chr2	155733191	155733800	36.3191	0.268248	0.046778	3.1182e-09	1.39972e-08
chr2	155815971	155816140	15.413	0.504266	0.0771205	7.11175e-12	4.06358e-11
chr2	155841491	155842160	32.2297	-0.170847	0.0488717	0.000268044	0.000660537
chr2	155905781	155905960	13.446	-0.153213	0.081666	0.0344609	0.0567931
chr2	155907391	155907710	11.0773	0.233436	0.0868167	0.00251959	0.00526447
chr2	155946881	155947250	15.2295	0.463083	0.0734505	3.81794e-11	2.05213e-10
chr2	155980361	155981280	53.8721	0.0699981	0.0393187	0.0675394	0.103523
chr2	156021141	156021930	82.6344	0.173545	0.0337641	1.54333e-07	5.79114e-07
chr2	156083881	156084140	12.2479	-0.12806	0.076631	0.0635037	0.0980061
chr2	156157631	156158080	79.0849	0.326813	0.0314959	7.51328e-26	1.09983e-24
chr2	156164201	156164630	18.8962	-0.0384401	0.0626484	0.511277	0.589815
chr2	156229831	156230470	43.8169	0.204321	0.0459256	4.0414e-06	1.28116e-05
chr2	156254571	156255060	14.8386	0.176996	0.0739852	0.00862268	0.0162316
chr2	156320271	156320840	21.8152	-0.111501	0.0617659	0.0532799	0.0838027
chr2	156321501	156321830	14.1347	-0.265388	0.0785805	0.000218318	0.0005458
chr2	156327081	156327160	6.97391	-0.336886	0.110117	0.000408268	0.000977518
chr2	156331611	156336160	1200.59	0.0248511	0.0132496	0.0600119	0.0931718
chr2	156338821	156339770	33.1818	0.269408	0.0488165	1.07542e-08	4.57051e-08
chr2	156340951	156343380	967.582	-0.0697035	0.0128735	5.60928e-08	2.20994e-07
chr2	156399811	156401630	458.427	0.013515	0.0195412	0.486404	0.566163
chr2	156435381	156438030	463.005	-0.220551	0.0149917	2.3956e-49	1.04662e-47
chr2	156445931	156446060	9.91693	-0.0474248	0.0824418	0.515269	0.593617
chr2	156456471	156457040	49.7129	0.1186	0.0414656	0.00319516	0.00654751
chr2	156457961	156458190	14.1493	0.334667	0.076752	2.72294e-06	8.82096e-06
chr2	156459931	156460390	16.7545	0.192951	0.0694515	0.00256004	0.00534251
chr2	156465431	156466070	44.5443	0.278479	0.0431109	3.11276e-11	1.68598e-10
chr2	156466611	156467910	69.0742	-0.0932594	0.0338476	0.00495266	0.00978654
chr2	156475471	156477360	216.476	-0.13819	0.0248009	1.7052e-08	7.09266e-08
chr2	156488021	156489170	49.9793	0.335237	0.0416314	1.81842e-16	1.49095e-15
chr2	156491041	156491250	13.6911	0.0513213	0.071381	0.432207	0.513299
chr2	156494561	156494680	7.0801	0.394858	0.103951	2.19212e-05	6.32623e-05
chr2	156511251	156511330	7.82661	0.13535	0.092312	0.0883535	0.131277
chr2	156537171	156537510	20.4896	-0.215427	0.0678933	0.000617042	0.0014345
chr2	156538151	156538430	11.2396	0.0742917	0.0865733	0.323354	0.402541
chr2	156541471	156542390	31.7878	-0.112937	0.0513768	0.0212174	0.0367347
chr2	156548591	156548850	10.8866	-0.0309568	0.078326	0.659501	0.725188
chr2	156589201	156590990	142.65	0.38317	0.027215	9.05219e-46	3.40949e-44
chr2	156592831	156593720	108.246	0.253583	0.0357955	4.55324e-13	2.87114e-12
chr2	156601671	156602390	40.6857	-0.204645	0.0482208	9.90787e-06	2.98785e-05
chr2	156649541	156649920	26.1314	0.00131005	0.0553369	0.980571	0.98554
chr2	156673111	156673210	7.56627	0.00725172	0.0880634	0.923828	0.942701
chr2	156700701	156701030	17.8053	0.137057	0.0692041	0.0309987	0.0516518
chr2	156704851	156705360	18.5211	0.545529	0.0674119	6.22449e-17	5.26484e-16
chr2	156783931	156784660	106.212	0.0642845	0.029543	0.0271597	0.0458637
chr2	156799711	156799740	5.23266	0.0311202	0.0975984	0.703007	0.762592
chr2	156799901	156801280	117.413	0.120369	0.0286586	2.0166e-05	5.84738e-05
chr2	156826481	156826570	5.97308	-0.11665	0.102063	0.167156	0.228959
chr2	156890431	156891280	47.014	0.576647	0.0460631	5.29592e-37	1.34786e-35
chr2	156892461	156893450	93.3902	0.165917	0.0302812	2.55883e-08	1.04582e-07
chr2	156918451	156918940	36.5278	-0.774351	0.0514839	2.64244e-52	1.3061e-50
chr2	156969951	156969970	4.58534	0.137888	0.111223	0.123666	0.176168
chr2	156970601	156971540	91.7718	0.259498	0.0337306	4.72851e-15	3.49356e-14
chr2	157032021	157032450	32.8613	0.0538245	0.0574357	0.320308	0.399345
chr2	157043561	157044170	26.4594	-0.0482727	0.0544371	0.350695	0.431094
chr2	157053111	157053150	6.16611	0.00919207	0.090999	0.905509	0.928237
chr2	157077691	157078770	61.3099	-0.182472	0.036211	2.52278e-07	9.2346e-07
chr2	157079051	157079180	9.48023	0.0468945	0.0794462	0.510086	0.588747
chr2	157087731	157087830	8.27022	-0.249333	0.0958099	0.00285443	0.00590263
chr2	157107991	157108170	10.2798	-0.267587	0.0904551	0.000865729	0.0019651
chr2	157127191	157127960	58.0323	-0.690567	0.0477328	1.01005e-48	4.308e-47
chr2	157149461	157149480	4.69396	-0.110353	0.108719	0.20806	0.276409
chr2	157173181	157174400	202.54	-0.0842646	0.021406	4.22556e-05	0.000117279
chr2	157191241	157191680	27.0523	-0.0634636	0.0537308	0.214455	0.283664
chr2	157193661	157194340	27.6028	0.303127	0.0563825	1.94047e-08	8.02458e-08
chr2	157238391	157238780	20.8605	-0.325562	0.0677533	3.36419e-07	1.21528e-06
chr2	157244831	157244990	9.03732	-0.2447	0.0968912	0.00362959	0.00735668
chr2	157246111	157247320	197.399	0.023413	0.0224103	0.292219	0.369429
chr2	157257581	157258400	57.9113	-0.0295239	0.0355998	0.39706	0.478111
chr2	157260831	157261530	30.8636	0.00321324	0.0512273	0.969162	0.976847
chr2	157264211	157264590	21.961	0.0349855	0.0589648	0.528866	0.606581
chr2	157302611	157302900	24.3634	-0.156795	0.056342	0.00325404	0.0066578
chr2	157304801	157305520	39.8561	0.428795	0.0477921	4.28324e-20	4.47116e-19
chr2	157307111	157307390	24.2403	-0.0350655	0.0606234	0.537429	0.614558
chr2	157325501	157326420	84.7588	-0.370845	0.0316032	1.58997e-32	3.28465e-31
chr2	157327471	157327940	29.4692	0.162887	0.0509537	0.000822626	0.001874
chr2	157336291	157336390	9.28844	0.145118	0.0851447	0.053108	0.083565
chr2	157492331	157492670	25.8836	-0.174416	0.0555958	0.000932979	0.00210588
chr2	157497731	157498190	28.2414	0.0784897	0.0512733	0.109311	0.158204
chr2	157587671	157587860	20.0801	-0.360556	0.0669618	1.3503e-08	5.67967e-08
chr2	157592961	157593150	10.8496	-0.493326	0.0990772	6.59755e-08	2.57902e-07
chr2	157628021	157629600	329.708	-0.0740398	0.0162181	4.51229e-06	1.42128e-05
chr2	157644681	157645010	16.7877	-0.244056	0.0686433	0.000130824	0.000338355
chr2	157664551	157664900	16.4671	-0.712499	0.0702084	2.6859e-25	3.81825e-24
chr2	157685251	157685330	6.44369	0.18723	0.10312	0.0305723	0.0510206
chr2	157744941	157745040	7.94876	0.0138783	0.0859352	0.854517	0.88738
chr2	157761461	157761840	22.154	-0.135306	0.0603324	0.0167073	0.0295872
chr2	157771251	157771700	32.7537	-0.183311	0.0559347	0.000533352	0.00125208
chr2	157777601	157777860	10.1773	-0.245204	0.0910062	0.00226443	0.0047713
chr2	157782201	157782400	16.2333	-0.31027	0.0759382	1.01359e-05	3.05254e-05
chr2	157784151	157785510	116.561	-0.207957	0.0269092	5.20222e-15	3.82878e-14
chr2	157790181	157790770	27.5028	-0.190382	0.0563794	0.00036211	0.000874208
chr2	157792891	157792900	4.30871	-0.221625	0.125569	0.0252033	0.0428996
chr2	157793151	157793220	7.01542	-0.362119	0.107173	0.00012512	0.000324612
chr2	157825731	157826300	48.0267	0.502749	0.0407844	7.88699e-36	1.90974e-34
chr2	157830861	157831820	35.748	0.407088	0.0518556	6.73586e-16	5.29632e-15
chr2	157837401	157840010	310.374	0.050606	0.0190733	0.00759823	0.0144656
chr2	157840911	157841020	8.51492	-0.164139	0.0947045	0.0426602	0.0687338
chr2	157843601	157844370	34.7191	0.266962	0.0501872	3.27149e-08	1.32196e-07
chr2	157855621	157855760	7.12328	-0.181299	0.0981996	0.0299837	0.0501364
chr2	157874411	157877370	1038.84	0.0233038	0.0121746	0.0550331	0.0862391
chr2	157890421	157891980	149.598	0.283829	0.026559	3.37973e-27	5.33874e-26
chr2	157898561	157898820	21.3646	0.192126	0.0694249	0.00263266	0.00548106
chr2	157902981	157903870	46.5532	0.0409875	0.0436615	0.332827	0.412473
chr2	157911111	157912370	124.698	0.121917	0.0266415	3.58833e-06	1.14522e-05
chr2	157918821	157918830	3.88156	-0.264556	0.133173	0.0116431	0.0213132
chr2	157922901	157923120	11.2406	-0.0839132	0.0807857	0.242602	0.315252
chr2	157932291	157934220	449.746	-0.159174	0.0177028	1.51008e-19	1.52534e-18
chr2	157989161	157990690	120.419	0.0540818	0.025767	0.0337979	0.0558227
chr2	157993321	157993340	4.26919	-0.254231	0.126656	0.012063	0.0220104
chr2	158004261	158004390	8.51813	0.419	0.101622	5.18592e-06	1.62081e-05
chr2	158004521	158004600	8.32227	0.199332	0.0932185	0.0137508	0.0247803
chr2	158007521	158007570	5.5	-0.271275	0.115004	0.00470658	0.00933731
chr2	158010421	158010510	7.39252	-0.132157	0.094374	0.10093	0.14755
chr2	158024291	158024580	20.2902	0.0122011	0.0578555	0.823795	0.862911
chr2	158034311	158034750	29.2764	0.0616009	0.0495445	0.194972	0.261338
chr2	158041601	158041830	12.2394	0.240116	0.0819617	0.00116553	0.00258564
chr2	158042351	158042540	12.2021	0.408599	0.0832288	1.39414e-07	5.25742e-07
chr2	158115251	158115830	17.0499	-0.0653256	0.0738928	0.329301	0.408789
chr2	158131641	158132080	18.591	-0.073701	0.0686118	0.24271	0.31537
chr2	158179791	158179980	12.8719	-0.0642478	0.0737577	0.342326	0.422331
chr2	158182651	158183330	27.6712	-0.229159	0.0532158	6.55612e-06	2.02232e-05
chr2	158184041	158184520	39.4491	-0.220597	0.0453137	4.76999e-07	1.69137e-06
chr2	158191041	158192170	56.0708	-0.277077	0.0381163	1.09577e-13	7.25968e-13
chr2	158202241	158203060	42.1609	0.00137767	0.0441382	0.974251	0.980801
chr2	158214581	158214680	8.95368	0.00794187	0.0813555	0.91284	0.93409
chr2	158255351	158255520	10.961	0.00624641	0.0761045	0.928218	0.94594
chr2	158276511	158277060	22.0721	-0.0861715	0.064088	0.147417	0.205197
chr2	158277171	158277290	8.20899	-0.0306096	0.0850433	0.681351	0.74398
chr2	158318961	158319790	74.872	0.325391	0.032956	1.28585e-23	1.65153e-22
chr2	158456141	158459200	884.516	-0.0431927	0.011274	0.000123312	0.000320186
chr2	158459391	158459670	11.0811	-0.212116	0.0858268	0.00534366	0.0104907
chr2	158460841	158460860	4.60182	-0.0229161	0.101825	0.784025	0.830362
chr2	158464811	158464900	7.46848	-0.125302	0.0941202	0.118868	0.170255
chr2	158486731	158487840	43.341	0.101402	0.042986	0.0148681	0.0266001
chr2	158488661	158488670	4.2666	-0.0316087	0.10456	0.699088	0.759307
chr2	158489391	158490010	27.1961	0.0383303	0.0569329	0.480887	0.560822
chr2	158490741	158490850	6.43854	-0.205364	0.102617	0.0178741	0.0314566
chr2	158501161	158501830	42.8052	-0.0479719	0.0430897	0.238377	0.310527
chr2	158539231	158539470	10.8127	-0.396758	0.0929477	2.89164e-06	9.3364e-06
chr2	158599781	158600640	40.9943	-0.103468	0.0444484	0.0159372	0.0283442
chr2	158603711	158604180	19.3969	-0.401533	0.0713688	2.73611e-09	1.23567e-08
chr2	158616631	158616830	12.1681	-0.190095	0.0801621	0.00818635	0.0154857
chr2	158619561	158619690	8.70363	0.00137672	0.0834771	0.984837	0.988859
chr2	158637581	158638510	28.2162	0.539052	0.0582081	2.18269e-21	2.46411e-20
chr2	158658521	158658640	7.51276	-0.869017	0.11842	1.1261e-14	8.06177e-14
chr2	158667641	158667770	7.37603	-0.627667	0.10667	3.53313e-10	1.73713e-09
chr2	158668081	158668210	6.67339	-0.894252	0.113672	2.46218e-16	1.99834e-15
chr2	158670971	158672110	68.316	0.103656	0.0339797	0.00185391	0.00396772
chr2	158676441	158678250	116.11	-0.0941773	0.029767	0.00131	0.00288023
chr2	158685781	158687010	135.385	-0.0809439	0.0248612	0.000997806	0.00224131
chr2	158716181	158717050	36.4733	-0.601429	0.0510277	4.36685e-33	9.28159e-32
chr2	158722891	158723860	66.4881	-0.328453	0.0444924	3.25667e-14	2.24655e-13
chr2	158725681	158725880	15.0492	-0.530726	0.0754866	2.1461e-13	1.39003e-12
chr2	158727021	158727200	8.2926	-0.371579	0.10027	3.56989e-05	0.000100098
chr2	158744981	158746210	157.551	-0.0810377	0.0232749	0.000438597	0.00104482
chr2	158753651	158754510	81.441	0.145248	0.0309493	1.81134e-06	5.99666e-06
chr2	158760901	158761050	9.91541	-0.036863	0.0804633	0.607029	0.678434
chr2	158772281	158773720	104.62	-0.164756	0.0288408	6.7078e-09	2.91382e-08
chr2	158781081	158782310	72.1792	0.12446	0.0343786	0.000218082	0.000545249
chr2	158795001	158795900	80.7001	0.151619	0.0299799	2.76012e-07	1.00664e-06
chr2	158796371	158797250	47.0089	0.165774	0.0428069	6.31553e-05	0.000170932
chr2	158815251	158815550	11.9371	-0.138232	0.0825076	0.0587992	0.0914985
chr2	158815761	158815870	7.04725	-0.310319	0.106429	0.000764723	0.00175154
chr2	158828881	158829420	18.308	-0.243184	0.0686093	0.000136398	0.000351965
chr2	158842011	158842080	5.80407	-0.646131	0.121364	7.96084e-09	3.43115e-08
chr2	158845641	158846560	85.064	0.00516079	0.0301583	0.862251	0.893716
chr2	158868541	158868890	11.5297	-0.472136	0.092292	3.70737e-08	1.48953e-07
chr2	158890481	158890830	15.2158	0.015401	0.0680902	0.80681	0.848968
chr2	158892751	158893530	49.1089	0.378534	0.0415159	1.44163e-20	1.54907e-19
chr2	158901171	158901900	55.9923	0.0271865	0.0386147	0.470614	0.550817
chr2	158903801	158904430	31.2357	-0.0924809	0.0507643	0.0565299	0.0883373
chr2	158919491	158919500	4.0828	-0.297106	0.138166	0.0063812	0.0123331
chr2	158922501	158924330	286.202	0.0544149	0.0233653	0.0186711	0.0327296
chr2	158931281	158932350	86.0091	-0.106226	0.0315219	0.000603516	0.00140512
chr2	158935521	158936050	26.4683	-0.149214	0.0596104	0.00765304	0.0145617
chr2	158937031	158937520	36.1466	-0.315752	0.0497196	5.00573e-11	2.66259e-10
chr2	158953391	158954970	164.673	-0.0415319	0.0238194	0.0783944	0.118152
chr2	158955771	158956250	31.547	-0.403399	0.0561542	1.01907e-13	6.77159e-13
chr2	158965201	158970750	1097.5	-0.0528503	0.0129187	4.08466e-05	0.00011357
chr2	158973561	158973950	19.0477	-0.198714	0.064169	0.000909115	0.00205592
chr2	158975471	158975490	4.44755	-0.159323	0.11989	0.089125	0.132278
chr2	158984591	158985260	26.5066	-0.0625486	0.0538777	0.203877	0.271661
chr2	158988641	158988730	7.26798	-0.14349	0.0946828	0.0761635	0.115169
chr2	158989051	158989560	14.1817	-0.0257673	0.0722884	0.695769	0.756441
chr2	158995511	158995520	4.28676	0.0229071	0.104816	0.786334	0.832292
chr2	158997481	158997640	7.93695	-0.102838	0.0891526	0.182774	0.247296
chr2	158998161	159000020	296.174	-0.147709	0.0203217	2.39317e-13	1.54357e-12
chr2	159010141	159010930	43.0069	0.0154328	0.0411943	0.700347	0.76033
chr2	159029831	159031460	72.9143	-0.0284935	0.0348804	0.404375	0.485457
chr2	159044831	159045070	11.0571	-0.195054	0.0840361	0.00900325	0.0168793
chr2	159047231	159047240	4.37715	-0.101695	0.111428	0.250111	0.323551
chr2	159051241	159051400	9.63306	-0.099009	0.0852868	0.186659	0.251725
chr2	159051801	159052080	12.1519	-0.0410802	0.0744293	0.542736	0.619422
chr2	159052311	159052490	9.2192	-0.0713679	0.0902092	0.358484	0.439053
chr2	159053001	159054130	65.8936	-0.209492	0.0355535	1.75473e-09	8.06857e-09
chr2	159064501	159065370	33.8156	-0.139574	0.048493	0.00268816	0.00558737
chr2	159065571	159065590	4.6938	-0.248999	0.123202	0.0120789	0.0220378
chr2	159070801	159072260	243.978	-0.346647	0.0219833	9.61255e-57	5.67773e-55
chr2	159078691	159078700	3.76966	-0.752377	0.149691	3.73592e-08	1.50055e-07
chr2	159083771	159085270	55.073	-0.055746	0.0443667	0.19334	0.259454
chr2	159085791	159087100	46.1685	0.0487659	0.045839	0.270645	0.346075
chr2	159088991	159089140	12.0382	-0.28276	0.0795018	0.000101829	0.000267687
chr2	159089631	159089880	12.369	-0.0170416	0.0739239	0.799297	0.842797
chr2	159090561	159091890	107.833	-0.0987877	0.0295427	0.000679391	0.00156872
chr2	159093311	159094260	31.8184	0.141249	0.0497394	0.00301474	0.0062071
chr2	159110781	159111830	42.6642	0.0333082	0.042674	0.429835	0.510965
chr2	159118261	159119220	76.2461	0.174358	0.0323146	3.91826e-08	1.57028e-07
chr2	159124311	159125170	45.2953	0.170623	0.0449591	8.41946e-05	0.000223822
chr2	159128221	159128810	27.4082	0.0582529	0.0534588	0.252804	0.326535
chr2	159129311	159130790	85.1124	-0.0620999	0.0332028	0.0567103	0.0885861
chr2	159132041	159132100	6.27103	-0.0616907	0.0978772	0.451196	0.531922
chr2	159135061	159136570	121.988	-0.276965	0.0279451	1.13491e-23	1.46248e-22
chr2	159137601	159137930	13.0212	-0.130942	0.0783657	0.0626238	0.0967858
chr2	159147131	159147680	17.0271	-0.167071	0.0722376	0.0113074	0.0207562
chr2	159150221	159150890	38.8904	-0.177426	0.0449847	4.40073e-05	0.000121833
chr2	159164561	159164970	23.5367	-0.0268951	0.057534	0.620542	0.690638
chr2	159168851	159168930	7.52562	-0.247823	0.0996224	0.00395938	0.00796943
chr2	159185441	159185800	16.4631	-0.106064	0.0687344	0.0932888	0.137705
chr2	159199921	159202240	141.603	-0.18754	0.0276734	6.43855e-12	3.693e-11
chr2	159202421	159203260	54.9621	0.0523621	0.0428539	0.207533	0.27579
chr2	159204831	159205030	10.2639	-0.7829	0.0970772	5.05799e-17	4.30927e-16
chr2	159211201	159212210	105.474	-0.895439	0.0388898	6.24559e-119	2.88593e-116
chr2	159227041	159227260	9.24549	-0.040742	0.0819463	0.574941	0.649345
chr2	159249781	159250520	25.8327	0.212841	0.0554235	5.34837e-05	0.000146312
chr2	159265251	159265610	18.3498	-0.104518	0.0652062	0.0839692	0.125574
chr2	159285681	159287550	708.153	0.0776821	0.0126048	6.44986e-10	3.09422e-09
chr2	159399861	159400140	15.1556	-0.0869522	0.072088	0.185902	0.250882
chr2	159450261	159450420	10.1793	-0.0250945	0.0797758	0.724314	0.780538
chr2	159457421	159457760	14.5384	-0.322041	0.0754439	4.40613e-06	1.3898e-05
chr2	159497381	159497480	7.39763	0.0395107	0.0875814	0.604091	0.675782
chr2	159497851	159498130	13.2039	-0.0817378	0.0730169	0.218436	0.288154
chr2	159515681	159516880	92.672	-0.0906934	0.0302778	0.00232855	0.00489624
chr2	159518461	159518470	4.57776	-0.0261787	0.101272	0.753047	0.804839
chr2	159524511	159524520	4.07091	-0.533761	0.138234	1.09816e-05	3.29238e-05
chr2	159592501	159592720	12.7703	0.271761	0.0784546	0.000153484	0.000392858
chr2	159605881	159605980	6.24993	-0.552252	0.111532	7.30878e-08	2.84363e-07
chr2	159609981	159610460	20.37	0.109022	0.0613088	0.0572819	0.0893834
chr2	159612531	159618440	675.959	0.0725479	0.0129119	1.75251e-08	7.28294e-08
chr2	159677851	159677870	4.78535	-0.113931	0.108743	0.193811	0.259996
chr2	159682651	159682660	4.67014	0.132618	0.107947	0.130964	0.185151
chr2	159711691	159714880	848.352	0.0129642	0.0122611	0.289268	0.366218
chr2	159755901	159755970	6.24074	-0.233973	0.108207	0.00985564	0.0183217
chr2	159795791	159797140	43.9651	0.262081	0.046612	6.03791e-09	2.63478e-08
chr2	159797501	159798600	86.8786	0.119053	0.0305738	7.51373e-05	0.000201168
chr2	159807411	159807680	14.8902	0.0739304	0.0691518	0.244719	0.317572
chr2	159856891	159857020	9.84997	-0.607321	0.096402	2.49327e-11	1.36183e-10
chr2	159867741	159867820	6.24478	0.0739915	0.0971576	0.364293	0.445013
chr2	159875311	159875360	5.67524	-0.12276	0.104266	0.152504	0.211375
chr2	159881991	159882590	26.2486	-0.0571177	0.0573142	0.291615	0.36878
chr2	159896981	159897440	24.351	-0.0667031	0.0553905	0.204422	0.27227
chr2	159903761	159904040	11.5521	-0.164157	0.0855501	0.0293769	0.049214
chr2	159904151	159905200	44.6013	-0.106851	0.0437901	0.0116369	0.0213027
chr2	159921621	159922260	60.5778	0.0273	0.0354813	0.432384	0.513451
chr2	159940121	159940180	6.07182	-0.242538	0.10831	0.00773906	0.0147102
chr2	159968211	159968710	38.006	-0.037737	0.0430926	0.366465	0.44721
chr2	159971841	159972220	24.9044	-0.00615999	0.0560029	0.906771	0.929348
chr2	159982311	159982660	15.1816	-0.262603	0.081883	0.000364345	0.000879073
chr2	159982961	159982970	4.28909	0.0189669	0.102704	0.815186	0.855808
chr2	159995011	159995140	8.34077	-0.660395	0.104578	2.06892e-11	1.13805e-10
chr2	160006371	160006870	18.3228	-0.581971	0.07063	1.66444e-17	1.4661e-16
chr2	160014391	160014410	4.92132	-0.000348208	0.0974305	0.99679	0.997641
chr2	160039661	160039840	12.4555	-0.415094	0.0880863	3.35013e-07	1.2105e-06
chr2	160061991	160063130	69.9245	0.145272	0.0350386	2.26101e-05	6.51347e-05
chr2	160076931	160077410	17.3283	-0.163452	0.069937	0.0108906	0.0200588
chr2	160110041	160110380	22.4096	0.0595508	0.0574277	0.272698	0.348291
chr2	160207971	160208900	73.0817	0.0673878	0.0378514	0.0680214	0.104172
chr2	160210781	160210890	10.5358	0.057722	0.0772734	0.405736	0.486857
chr2	160214691	160214840	9.25384	-0.122028	0.092382	0.123126	0.175505
chr2	160224221	160224400	8.94795	-0.0735928	0.087007	0.331802	0.41137
chr2	160225871	160225910	5.6647	0.0302011	0.0982832	0.711637	0.769861
chr2	160241891	160242120	13.9137	-0.212256	0.0823182	0.00397419	0.00799635
chr2	160252441	160252550	11.8181	-0.0653102	0.0773061	0.347637	0.427854
chr2	160269511	160270900	281.034	-0.0334558	0.0200405	0.102138	0.149061
chr2	160278471	160279020	23.8907	0.403968	0.0611253	6.11634e-12	3.51403e-11
chr2	160288191	160288660	30.4631	-0.230895	0.0574847	2.26797e-05	6.53188e-05
chr2	160316631	160318450	907.754	0.271666	0.0216851	1.32762e-36	3.32635e-35
chr2	160324301	160324460	14.1012	-0.224955	0.0766123	0.00125911	0.00277683
chr2	160371411	160371430	4.81908	0.0818265	0.105755	0.340815	0.420777
chr2	160373541	160374220	42.7931	0.120042	0.0453226	0.00602377	0.0116988
chr2	160405431	160405910	28.3846	-0.947132	0.0698639	2.12682e-43	7.25442e-42
chr2	160406781	160408390	195.502	-0.131425	0.0246641	7.11509e-08	2.77196e-07
chr2	160429391	160429450	5.47829	-0.134704	0.104848	0.118467	0.169744
chr2	160473371	160473790	18.716	-0.079393	0.0720299	0.226248	0.296958
chr2	160492701	160494370	161.166	-0.170587	0.0242061	1.07693e-12	6.58177e-12
chr2	160582901	160583050	8.84228	-0.620331	0.106891	5.11311e-10	2.47539e-09
chr2	160628101	160628390	16.5505	-0.538745	0.0706334	2.69349e-15	2.02642e-14
chr2	160665831	160667090	290.936	0.0199873	0.0217013	0.353213	0.433658
chr2	160674231	160674480	13.7358	-0.124733	0.0760574	0.0688285	0.105274
chr2	160838251	160838540	15.1586	-1.21631	0.0901055	6.62982e-43	2.21578e-41
chr2	160909631	160911170	77.1585	0.0767984	0.0340694	0.021521	0.0372098
chr2	160919031	160919200	15.1402	0.087312	0.069273	0.170145	0.232553
chr2	160970121	160970490	25.0378	-0.113166	0.0608886	0.0468238	0.0747109
chr2	160984401	160984990	35.2604	-0.162685	0.0460475	0.000245955	0.000609799
chr2	160994281	160994810	38.3036	0.171144	0.0459188	0.000110565	0.000289048
chr2	161017901	161018310	20.0486	-0.118862	0.0619261	0.0398671	0.0647034
chr2	161042891	161043950	59.1312	-0.0579582	0.0366148	0.105316	0.153151
chr2	161049741	161049770	5.14295	0.25426	0.116871	0.00825042	0.0155948
chr2	161063181	161064210	130.614	0.237755	0.0266876	1.98499e-19	1.98896e-18
chr2	161068291	161068630	18.0906	-0.239254	0.0668311	0.000122838	0.000319017
chr2	161077241	161077730	19.5827	-0.312974	0.068142	1.0169e-06	3.46986e-06
chr2	161084951	161085600	33.4581	-0.217598	0.0495044	4.68897e-06	1.4734e-05
chr2	161096281	161096850	28.1926	-0.554066	0.057733	8.06646e-23	9.91998e-22
chr2	161100851	161101950	104.706	-0.482679	0.0385787	2.32525e-37	6.01751e-36
chr2	161119561	161119610	5.58088	-0.139224	0.103613	0.104799	0.152489
chr2	161121491	161121590	8.10555	0.159206	0.0930377	0.0469992	0.0749685
chr2	161122811	161124010	108.914	0.0481332	0.0295237	0.0982233	0.144082
chr2	161134521	161137160	225.842	-0.389891	0.0235543	2.80768e-62	2.05572e-60
chr2	161159761	161161590	398.031	0.0952677	0.0159451	1.95822e-09	8.96337e-09
chr2	161171131	161171210	6.38973	0.0514075	0.0941189	0.520029	0.598249
chr2	161190121	161190560	24.8184	-0.162981	0.0570927	0.00250985	0.00524612
chr2	161223301	161223400	11.7105	-0.088112	0.0773431	0.204693	0.272564
chr2	161236741	161239580	454.78	-0.138547	0.0148779	8.90527e-21	9.69712e-20
chr2	161243311	161243690	24.4282	-0.0257215	0.0583346	0.639843	0.707848
chr2	161246251	161247080	40.6942	-0.10267	0.0471941	0.0233035	0.0399833
chr2	161250991	161251090	8.8178	-0.315825	0.094835	0.000157156	0.000401572
chr2	161273231	161273400	11.8739	-0.00612123	0.0792693	0.930613	0.947702
chr2	161307721	161309280	319.44	0.0362431	0.0174643	0.0370048	0.0605254
chr2	161321701	161322550	76.0193	0.13738	0.0323634	1.52373e-05	4.48809e-05
chr2	161341281	161341350	5.90935	0.021125	0.0979076	0.796589	0.840498
chr2	161352591	161353000	16.271	0.0974785	0.0665388	0.113121	0.162994
chr2	161356131	161356260	10.079	0.0620558	0.0820254	0.400246	0.481318
chr2	161370431	161371310	39.8566	0.192853	0.0466152	1.74684e-05	5.10547e-05
chr2	161374141	161374200	5.75436	-0.131002	0.104859	0.128547	0.182206
chr2	161414021	161415270	170.221	-0.325002	0.0232701	5.72136e-45	2.08345e-43
chr2	161415911	161417410	73.6119	0.0309229	0.036826	0.390606	0.471634
chr2	161417821	161419210	79.672	-0.098137	0.0344136	0.00358412	0.00727144
chr2	161423341	161424240	58.0856	-0.109454	0.040327	0.0051966	0.0102272
chr2	161432031	161432110	6.9603	-0.298727	0.115608	0.00237141	0.00497907
chr2	161448191	161449170	119.021	0.144319	0.0295051	6.71069e-07	2.33825e-06
chr2	161504621	161505630	94.3967	-0.22143	0.0306305	2.05028e-13	1.32988e-12
chr2	161586301	161586870	31.5225	0.475642	0.052355	1.34269e-20	1.44492e-19
chr2	161609911	161610730	69.7245	0.5284	0.0376188	6.3749e-46	2.4244e-44
chr2	161624101	161626340	183.212	0.54831	0.0233539	7.02588e-123	3.70318e-120
chr2	161754541	161754620	7.46566	0.501634	0.104715	1.85241e-07	6.88721e-07
chr2	161873701	161874070	22.3915	0.212696	0.0614332	0.00022964	0.000572039
chr2	161905311	161906100	67.6587	0.553267	0.0352555	1.75268e-56	1.02959e-54
chr2	161913991	161914100	6.8287	-0.0595996	0.0928764	0.451818	0.53252
chr2	161946721	161946780	6.8718	0.24889	0.103258	0.00496279	0.00980441
chr2	161947831	161948160	16.254	-0.0531687	0.0639169	0.37195	0.452749
chr2	161969471	161969590	8.79749	-0.569968	0.0959981	2.87152e-10	1.42455e-09
chr2	161992471	161993350	76.8209	-0.182643	0.0320317	6.47133e-09	2.816e-08
chr2	161995211	161995330	7.52759	0.0862667	0.0935843	0.279151	0.355296
chr2	161995521	161995810	14.6434	0.526794	0.0788144	2.37844e-12	1.4141e-11
chr2	161997901	161998110	10.2415	-0.300711	0.0890025	0.000173892	0.000441366
chr2	161998271	161998280	4.24174	-0.0798983	0.107802	0.356105	0.436638
chr2	162001831	162003490	263.893	-0.0739799	0.0185097	5.80967e-05	0.000158086
chr2	162028941	162029780	56.7649	0.10377	0.0367508	0.00384275	0.00775369
chr2	162033321	162033570	13.8234	-0.179134	0.0766797	0.00966423	0.0179987
chr2	162035111	162035750	25.4983	0.453223	0.0593588	3.08879e-15	2.31463e-14
chr2	162036581	162038610	134.093	-0.169609	0.026648	1.14767e-10	5.90604e-10
chr2	162069531	162069770	13.2401	-1.1561	0.0849291	1.66418e-43	5.70688e-42
chr2	162071071	162071440	23.0108	0.133593	0.0576749	0.014033	0.0252442
chr2	162072521	162072710	11.7733	0.0960055	0.0812912	0.182781	0.247304
chr2	162072871	162072880	5.08245	0.54	0.12926	2.79082e-06	9.02711e-06
chr2	162073231	162075070	205.983	-0.243166	0.0215287	5.17579e-30	9.49412e-29
chr2	162075481	162075950	17.3144	-0.0788178	0.0709262	0.223663	0.294076
chr2	162103591	162103700	8.6278	0.315859	0.0936938	0.000164709	0.000419467
chr2	162113581	162113750	9.69449	0.0869588	0.0833195	0.237152	0.30917
chr2	162123851	162124420	20.102	0.172533	0.0656038	0.00437822	0.008739
chr2	162153731	162154050	22.1329	0.190617	0.0603891	0.000970593	0.00218431
chr2	162172851	162173070	13.5612	0.111573	0.0755052	0.101925	0.148786
chr2	162221091	162221300	19.4277	0.574069	0.0670838	1.09267e-18	1.04237e-17
chr2	162242751	162243620	60.0771	-0.104117	0.0356859	0.00284321	0.0058814
chr2	162244621	162245260	35.1655	0.465358	0.0522181	6.22785e-20	6.43985e-19
chr2	162261641	162261860	16.4346	0.73058	0.0729784	1.00817e-24	1.3828e-23
chr2	162298081	162298200	14.5196	-0.0737902	0.0730509	0.255633	0.32967
chr2	162301131	162301460	26.5421	0.103093	0.0523095	0.0386585	0.0629452
chr2	162317981	162319360	155.611	-0.112197	0.0240622	2.46781e-06	8.03525e-06
chr2	162334081	162334210	12.1664	0.0123709	0.0724659	0.851761	0.885186
chr2	162343541	162345280	735.216	0.103786	0.012923	5.16268e-17	4.39542e-16
chr2	162373771	162373790	5.15481	0.21231	0.113383	0.0234939	0.0402771
chr2	162382391	162382530	9.10683	0.131017	0.0878389	0.087207	0.12978
chr2	162403821	162404520	43.4075	0.125506	0.0424108	0.00225447	0.0047519
chr2	162406381	162406390	4.43856	-0.14193	0.115185	0.138519	0.194484
chr2	162423051	162423160	11.1098	0.259797	0.084093	0.000518152	0.00121891
chr2	162424931	162425130	11.714	-0.249073	0.0939616	0.00238403	0.00500375
chr2	162430441	162430600	10.5064	0.0898782	0.07736	0.196819	0.263443
chr2	162457591	162457720	7.89619	0.0274777	0.0888965	0.718838	0.776034
chr2	162474051	162476430	411.902	0.0408529	0.022865	0.0713143	0.108646
chr2	162477021	162477350	17.2304	-0.0490256	0.0657177	0.420929	0.502066
chr2	162479051	162479060	4.57312	-0.140511	0.114029	0.121732	0.173783
chr2	162484681	162484830	8.07133	0.0361126	0.0842069	0.626203	0.695635
chr2	162538371	162539260	48.2113	0.595546	0.0431389	2.51423e-44	8.91824e-43
chr2	162582501	162582670	11.778	0.208504	0.0814394	0.00483527	0.00957248
chr2	162710131	162710760	38.5234	0.240478	0.0447246	2.86663e-08	1.16563e-07
chr2	162733081	162733530	15.4007	0.377488	0.0787103	2.71579e-07	9.90956e-07
chr2	162768381	162769860	225.569	0.153551	0.0186968	1.41388e-16	1.16854e-15
chr2	162777031	162777160	7.63587	-0.656147	0.111193	2.64676e-10	1.3176e-09
chr2	162782371	162782530	11.4425	-0.0119981	0.0779006	0.863699	0.894853
chr2	162795451	162795570	12.1177	0.0469731	0.0732157	0.481558	0.561483
chr2	162837971	162840940	420.884	0.399145	0.0163672	3.45449e-132	2.26386e-129
chr2	162888771	162888950	11.8009	0.456021	0.0894431	4.18639e-08	1.67194e-07
chr2	162890801	162891130	20.5612	0.382296	0.0677437	2.77421e-09	1.25231e-08
chr2	162924621	162924710	8.85284	-0.0185272	0.082265	0.798809	0.842366
chr2	162927091	162927210	10.0837	0.153256	0.085243	0.0413187	0.0667915
chr2	162989661	162989720	7.2226	0.180136	0.0978567	0.0307108	0.0512265
chr2	163044071	163044440	25.1571	0.213892	0.0644459	0.000361857	0.000873691
chr2	163077051	163078390	121.787	0.0164965	0.026891	0.534888	0.612205
chr2	163132971	163133130	14.1909	0.187919	0.0782752	0.00772388	0.0146844
chr2	163155411	163155720	20.3138	0.0472132	0.0601709	0.403882	0.484943
chr2	163169611	163170030	24.3179	-0.115922	0.0563629	0.0296086	0.0495674
chr2	163171631	163172440	55.0338	-0.0668272	0.0371026	0.0652096	0.100326
chr2	163181421	163182980	114.233	0.049944	0.02741	0.0650507	0.100111
chr2	163191511	163191660	11.7524	-0.00581939	0.0750954	0.931864	0.948679
chr2	163198351	163198620	13.7271	-0.109485	0.0755797	0.108486	0.157156
chr2	163205721	163206020	12.7676	-0.397364	0.0919833	2.13761e-06	7.01336e-06
chr2	163208191	163208210	4.22771	-0.131293	0.113096	0.14512	0.202474
chr2	163209511	163209540	5.61736	-0.161008	0.103906	0.0627621	0.0969691
chr2	163247181	163248040	77.6346	0.350547	0.0337281	5.50373e-26	8.11384e-25
chr2	163248291	163248760	24.2913	0.508197	0.0578572	1.84228e-19	1.85049e-18
chr2	163345901	163346240	18.2519	-0.0128682	0.0620059	0.82455	0.863451
chr2	163348051	163348550	24.035	0.0315405	0.0595714	0.574033	0.648458
chr2	163352051	163352340	16.4511	-0.496251	0.0736698	1.88218e-12	1.12843e-11
chr2	163370401	163370430	5.59433	0.0436498	0.0987426	0.596904	0.669322
chr2	163465191	163467660	304.031	0.00703252	0.0172768	0.68261	0.745005
chr2	163469131	163470620	178.251	-0.050206	0.0225131	0.0244967	0.0418232
chr2	163472081	163472220	11.1583	0.166285	0.0838705	0.0262454	0.044495
chr2	163475091	163475100	4.44226	-0.0110779	0.100714	0.894243	0.919202
chr2	163505331	163505670	17.7484	-0.304593	0.0780249	2.29331e-05	6.60056e-05
chr2	163551821	163552370	29.8229	0.116042	0.0525725	0.0204046	0.0354568
chr2	163593391	163595870	375.584	0.28366	0.0187582	3.30071e-52	1.62494e-50
chr2	163600901	163602500	217.538	0.00891493	0.0195329	0.646205	0.713538
chr2	163603491	163603700	10.1021	-0.36616	0.0980528	3.09386e-05	8.74663e-05
chr2	163605171	163605180	4.51765	0.0660186	0.10383	0.435973	0.517028
chr2	163607771	163608090	17.6793	-0.0416562	0.0640174	0.484926	0.564703
chr2	163611411	163611420	4.5961	0.130633	0.113714	0.149037	0.207186
chr2	163612471	163614300	167.916	0.195026	0.0235836	6.91559e-17	5.83165e-16
chr2	163621721	163621870	8.53441	-0.12291	0.0904012	0.11567	0.166204
chr2	163624471	163624620	9.29855	0.26442	0.0958757	0.00164179	0.00354664
chr2	163626201	163627710	257.238	0.233379	0.0233365	5.84617e-24	7.65197e-23
chr2	163637801	163638490	33.4838	0.945298	0.0604897	2.20636e-56	1.29038e-54
chr2	163642081	163642340	16.6925	0.0157747	0.0686773	0.803339	0.846133
chr2	163645711	163645780	6.15768	0.0599003	0.0959271	0.461116	0.541539
chr2	163646681	163647360	52.319	-0.277182	0.040103	1.45757e-12	8.8165e-12
chr2	163656631	163657740	45.9894	0.0863715	0.0453434	0.0518556	0.0818027
chr2	163659221	163659540	21.6827	-0.383045	0.061157	6.61989e-11	3.48057e-10
chr2	163662251	163662580	11.4674	-0.509939	0.0845573	1.86433e-10	9.4183e-10
chr2	163667441	163667900	39.3364	-0.0431839	0.0449056	0.319669	0.398679
chr2	163675241	163675790	47.7825	-0.0823531	0.0392026	0.0309946	0.0516464
chr2	163681841	163682030	10.4536	-0.266367	0.0897952	0.000854118	0.00194043
chr2	163698011	163699120	36.4264	0.00839038	0.0479032	0.85589	0.888491
chr2	163701591	163701640	5.84912	0.0438849	0.0945265	0.583807	0.657368
chr2	163710181	163710810	19.5208	-0.0332099	0.0598991	0.555923	0.631688
chr2	163713451	163714480	92.1379	-0.11077	0.0287931	9.44111e-05	0.000249347
chr2	163717551	163718680	90.7879	0.105151	0.0312976	0.000631347	0.00146515
chr2	163731851	163731870	4.94492	-0.0952692	0.10556	0.267387	0.342547
chr2	163732621	163737730	740.05	-0.037735	0.0133389	0.00454588	0.00904369
chr2	163778121	163778910	61.9944	-0.444102	0.0437606	4.20638e-25	5.90717e-24
chr2	163799841	163801850	568.435	-0.0777473	0.0138499	1.78573e-08	7.41456e-08
chr2	163809651	163809770	7.95586	-0.392677	0.102656	1.93217e-05	5.61514e-05
chr2	163833411	163834470	32.3299	0.1042	0.0509074	0.0321156	0.0533276
chr2	163849491	163850330	113.106	0.26677	0.0327127	1.0964e-16	9.12763e-16
chr2	163881031	163881200	13.5114	-0.0710499	0.0743473	0.291635	0.368797
chr2	163934041	163934610	39.3757	0.171674	0.0456965	9.72229e-05	0.000256255
chr2	163935431	163935440	4.12547	0.018782	0.103686	0.822796	0.862106
chr2	163990251	163990970	52.9001	-0.142273	0.0392602	0.000194816	0.000490803
chr2	164004011	164004090	6.78803	-0.360108	0.106389	0.000120431	0.000313131
chr2	164009641	164010400	118.592	-0.0852332	0.027865	0.0019268	0.00411121
chr2	164013811	164015730	214.24	-0.0861053	0.0223898	0.00010489	0.000275141
chr2	164027131	164027160	5.1714	-0.205982	0.115431	0.02771	0.0466855
chr2	164028411	164029390	61.7542	-0.00287098	0.040892	0.923285	0.942255
chr2	164055121	164056150	42.7738	-0.152079	0.0452528	0.000490628	0.00115855
chr2	164060181	164060290	8.47292	-0.180927	0.092045	0.0259603	0.0440624
chr2	164061271	164061370	7.19126	0.370386	0.104897	6.88401e-05	0.000185287
chr2	164065891	164066590	56.34	0.165429	0.0404707	2.57445e-05	7.35799e-05
chr2	164068061	164068610	43.7049	-0.0538998	0.0405292	0.171631	0.234289
chr2	164069201	164069900	32.5911	0.230854	0.0505163	1.92305e-06	6.3455e-06
chr2	164073291	164073730	18.6711	-0.0839134	0.0627942	0.153712	0.212846
chr2	164079051	164079100	6.3705	-0.506354	0.110767	5.21736e-07	1.84152e-06
chr2	164110451	164110820	18.6254	-1.04557	0.0774356	7.22233e-43	2.4096e-41
chr2	164115051	164116080	48.2788	-0.0996188	0.0426508	0.0158706	0.0282354
chr2	164126941	164127380	17.1482	0.131205	0.065124	0.0299338	0.0500636
chr2	164154831	164155080	18.4973	-0.0370625	0.0658084	0.54348	0.620107
chr2	164179131	164179550	20.4011	-0.045841	0.0580776	0.40305	0.484159
chr2	164197941	164198890	70.3719	-0.169282	0.0349078	7.25076e-07	2.51651e-06
chr2	164257771	164258070	24.3844	-0.0479428	0.0571917	0.375024	0.455889
chr2	164302701	164303320	36.7178	-0.023569	0.0544463	0.64772	0.714861
chr2	164310921	164311100	15.1554	0.113994	0.0715464	0.08065	0.121159
chr2	164314101	164314760	42.4104	-0.00140767	0.04236	0.972494	0.979479
chr2	164387931	164389710	163.358	-0.224072	0.0268768	3.24426e-17	2.79805e-16
chr2	164425251	164425500	12.7398	-0.0690213	0.0738368	0.303137	0.381097
chr2	164429781	164430450	24.8608	0.196227	0.0566834	0.000255627	0.000632015
chr2	164456481	164457060	20.598	-0.18128	0.062436	0.00191561	0.00408897
chr2	164458661	164459080	31.3578	0.288867	0.0518057	6.8058e-09	2.9546e-08
chr2	164470641	164471000	22.6982	-0.414989	0.065488	3.28503e-11	1.77667e-10
chr2	164479401	164479700	18.3159	0.159613	0.0639684	0.00736976	0.0140678
chr2	164495451	164495880	54.8982	0.0406502	0.0383743	0.277803	0.35381
chr2	164515191	164515320	7.14134	-0.147474	0.0950084	0.0689203	0.1054
chr2	164535491	164536260	40.0781	0.261777	0.0550285	5.9301e-07	2.07815e-06
chr2	164537951	164538530	36.783	0.321292	0.0480187	5.22354e-12	3.0183e-11
chr2	164542691	164543020	14.7242	-0.411171	0.0751099	6.28308e-09	2.73712e-08
chr2	164560341	164560470	9.26669	0.0145547	0.084887	0.845445	0.880032
chr2	164569481	164569650	10.175	0.237564	0.0858164	0.00194045	0.00413861
chr2	164581181	164581420	14.8633	0.358724	0.0783345	8.7e-07	2.99148e-06
chr2	164600091	164600530	23.9067	0.11828	0.0585394	0.0354948	0.0583114
chr2	164600891	164601020	7.66095	-0.0981531	0.0912384	0.21059	0.279266
chr2	164604531	164604680	7.21453	-0.601335	0.105861	1.17519e-09	5.49926e-09
chr2	164605981	164607460	401.435	-0.0911039	0.0173931	1.38091e-07	5.20969e-07
chr2	164620441	164622100	225.502	-0.144462	0.0226257	1.1515e-10	5.92455e-10
chr2	164624471	164624520	5.3307	-0.271817	0.116119	0.00489935	0.00968952
chr2	164655851	164656050	16.7337	0.120051	0.0724092	0.068375	0.104652
chr2	164697811	164697930	11.8979	-0.0895133	0.074437	0.184725	0.249494
chr2	164706501	164706940	20.7379	0.584149	0.0717348	3.61749e-17	3.10889e-16
chr2	164720311	164720680	14.2671	-0.167808	0.080485	0.0192654	0.0336638
chr2	164737701	164738090	32.8851	0.0682932	0.0463074	0.126228	0.179369
chr2	164740011	164740320	16.3518	0.347474	0.0713536	2.24442e-07	8.26568e-07
chr2	164784431	164784700	25.1987	-0.260089	0.054092	4.98722e-07	1.76416e-06
chr2	164808831	164809040	15.4206	-0.404423	0.0744989	8.77047e-09	3.76495e-08
chr2	164826251	164827080	52.5954	0.147177	0.0386784	9.34485e-05	0.000246941
chr2	164831551	164832170	65.868	-0.0584127	0.0390005	0.123937	0.176504
chr2	164840021	164842590	589.934	-0.245194	0.0130567	4.12522e-79	5.44867e-77
chr2	164848091	164848120	5.70925	0.0301969	0.0947404	0.705963	0.765071
chr2	164868091	164868370	18.0302	0.511865	0.0718702	1.18135e-13	7.80504e-13
chr2	164876481	164876510	5.31169	0.253831	0.113117	0.00709334	0.0135851
chr2	164878601	164879070	28.8319	-0.516647	0.0558848	2.58209e-21	2.90359e-20
chr2	164890661	164890810	9.52382	-0.0685894	0.0836304	0.358759	0.439339
chr2	164896751	164897260	22.1398	0.0802185	0.0667827	0.192896	0.258953
chr2	164898031	164898220	10.256	-0.349126	0.0907082	2.20044e-05	6.34875e-05
chr2	164903181	164904570	200.885	0.0327044	0.022948	0.150643	0.209138
chr2	164910491	164910870	25.9844	-0.144941	0.0568609	0.00717692	0.0137293
chr2	164913821	164913840	5.12767	0.174093	0.109945	0.0528282	0.0831786
chr2	164917181	164917740	25.9011	0.00502267	0.0571094	0.926228	0.944431
chr2	164922201	164922440	13.385	-0.233696	0.080289	0.00128373	0.00282665
chr2	164955201	164955670	31.5921	0.0590146	0.048104	0.20205	0.269547
chr2	164980481	164982000	133.831	0.0142518	0.0287041	0.6149	0.685536
chr2	164986931	164987350	13.2876	-0.20143	0.0772905	0.00445639	0.00887971
chr2	164990801	164993510	243.121	0.397953	0.0231524	5.17036e-67	4.4357e-65
chr2	165015121	165015470	31.0136	0.323811	0.0514943	7.42201e-11	3.88641e-10
chr2	165016701	165018860	189.972	0.293266	0.0215962	1.51227e-42	4.97509e-41
chr2	165024331	165024440	9.43131	-0.194121	0.0914277	0.0147383	0.0263876
chr2	165054861	165055770	56.367	-0.00677577	0.0364014	0.848983	0.882905
chr2	165059101	165059140	5.42077	-0.212096	0.112703	0.0216847	0.037462
chr2	165067431	165069830	322.461	0.0795677	0.0177218	6.38878e-06	1.97374e-05
chr2	165069981	165069990	4.30592	0.103067	0.109085	0.239238	0.311505
chr2	165070121	165070380	13.6119	0.0773361	0.0731142	0.244828	0.317691
chr2	165114141	165115110	51.8809	0.136219	0.0452745	0.00179605	0.00385298
chr2	165116261	165116650	20.8476	0.0909937	0.0596515	0.104615	0.152252
chr2	165202361	165202710	16.0372	0.817079	0.0756538	2.25301e-28	3.78696e-27
chr2	165203581	165204280	62.8217	0.349235	0.0371648	1.20376e-21	1.38104e-20
chr2	165238451	165238570	8.57704	-0.00314527	0.0853365	0.966402	0.974726
chr2	165239081	165239610	26.022	0.271934	0.0566165	4.84852e-07	1.71784e-06
chr2	165293431	165294410	119.747	0.290075	0.0264382	1.54541e-28	2.6242e-27
chr2	165357901	165358030	11.4372	0.353503	0.0906222	1.68875e-05	4.94576e-05
chr2	165369421	165369910	22.1719	-0.0773483	0.0573034	0.152622	0.211526
chr2	165373301	165373910	23.658	0.259477	0.0593038	3.926e-06	1.24668e-05
chr2	165401081	165401560	25.089	0.301278	0.05784	4.2744e-08	1.70554e-07
chr2	165406181	165406590	23.3688	-0.0712705	0.0546507	0.169741	0.232073
chr2	165407401	165407850	17.2742	0.0446784	0.063643	0.45201	0.532714
chr2	165424711	165424910	13.0834	-0.412124	0.0900579	6.39171e-07	2.23248e-06
chr2	165440301	165440720	28.8634	-0.12877	0.0507271	0.00786281	0.0149236
chr2	165462511	165462860	14.3471	0.218883	0.0791938	0.00222642	0.00469788
chr2	165469171	165470300	138.122	0.0164919	0.0239627	0.487461	0.567108
chr2	165471441	165472070	45.6481	0.00549744	0.0411997	0.891366	0.916901
chr2	165474381	165474400	4.82494	0.195787	0.113042	0.0348594	0.057385
chr2	165474751	165474880	10.1771	0.308808	0.0874912	9.71015e-05	0.000255958
chr2	165475311	165475690	18.0156	0.210985	0.0702943	0.00112711	0.00250708
chr2	165522781	165523120	19.047	-0.172753	0.0655583	0.0045448	0.00904175
chr2	165540111	165540280	9.65449	-0.477687	0.0933477	3.63032e-08	1.4599e-07
chr2	165572241	165572620	22.8033	0.183534	0.0585403	0.000881869	0.00199866
chr2	165573531	165574540	147.383	-0.0714621	0.0257504	0.00497773	0.009831
chr2	165624301	165624750	16.3345	-0.368515	0.072482	6.77915e-08	2.64706e-07
chr2	165627561	165627760	11.1133	0.229824	0.0832731	0.00210218	0.00445634
chr2	165633181	165634080	62.631	0.0306847	0.0364784	0.389877	0.470902
chr2	165634301	165635770	307.093	0.0737617	0.0183387	5.2306e-05	0.000143291
chr2	165640721	165640760	5.14457	-0.329657	0.118898	0.00104309	0.00233474
chr2	165646611	165646780	10.1689	-0.0406354	0.0793984	0.566506	0.641509
chr2	165648541	165649480	57.3208	0.103009	0.0377549	0.00514626	0.0101365
chr2	165681851	165683040	66.7912	0.0876784	0.0362273	0.0132959	0.0240388
chr2	165686711	165687510	75.3724	-0.298087	0.0327004	2.09202e-20	2.22435e-19
chr2	165691681	165691980	22.0664	0.482627	0.0609552	3.09438e-16	2.49347e-15
chr2	165697621	165698880	139.094	0.0575652	0.0253672	0.0218054	0.0376504
chr2	165700181	165701380	78.0616	0.201849	0.0337875	1.10788e-09	5.19572e-09
chr2	165718621	165719360	72.5905	-0.172312	0.036783	1.5704e-06	5.23783e-06
chr2	165745951	165746240	17.7237	-0.652368	0.0707541	2.0859e-21	2.35902e-20
chr2	165793271	165794690	59.6545	-0.0355319	0.0381283	0.33951	0.419447
chr2	165820191	165820800	30.3366	-0.267843	0.0554929	4.22917e-07	1.50939e-06
chr2	165825301	165825310	4.56534	-0.115622	0.109956	0.190648	0.25636
chr2	165827441	165827850	19.7389	-0.0367039	0.0656949	0.545911	0.622387
chr2	165844221	165844830	34.1271	-0.598482	0.0523977	2.81202e-31	5.48509e-30
chr2	165863571	165865150	251.552	-0.0655575	0.0185021	0.000364244	0.000878875
chr2	165868381	165868390	4.36219	-0.116541	0.111988	0.191546	0.257383
chr2	165870411	165870740	15.8979	0.0682987	0.0689185	0.281174	0.357512
chr2	165874241	165874710	39.4307	-0.0199587	0.0432846	0.634183	0.702763
chr2	165876871	165876940	7.07713	0.541529	0.105989	3.23625e-08	1.30827e-07
chr2	165889181	165890070	43.7556	-0.29717	0.0446041	7.11789e-12	4.06695e-11
chr2	165902881	165903350	23.1657	-0.201693	0.0587801	0.000277313	0.000681865
chr2	165952471	165954690	821.329	-0.0679764	0.0124253	4.13437e-08	1.6524e-07
chr2	166090491	166091940	83.1131	0.131014	0.0307032	1.43359e-05	4.2375e-05
chr2	166106791	166106890	7.72077	-0.0195139	0.0864937	0.795885	0.839941
chr2	166124911	166128360	839.96	0.0348367	0.0157613	0.0264176	0.0447521
chr2	166167571	166167600	4.8285	0.0223177	0.0988412	0.78494	0.831152
chr2	166181391	166182010	41.7672	0.109889	0.0424983	0.0075998	0.0144681
chr2	166239641	166239840	13.8418	0.107863	0.0751916	0.112349	0.162015
chr2	166257101	166257120	5.09267	0.00885814	0.09683	0.913383	0.934541
chr2	166344721	166345090	20.2084	-0.0125562	0.0619832	0.828792	0.866845
chr2	166361391	166361520	14.4867	0.0761536	0.0698001	0.234508	0.306203
chr2	166374091	166374180	5.67998	0.182169	0.107117	0.0397139	0.0644767
chr2	166375161	166377010	611.708	0.134946	0.0150027	1.69065e-19	1.70244e-18
chr2	166411081	166411750	22.4913	0.444058	0.069788	2.50697e-11	1.36896e-10
chr2	166417821	166417900	9.57382	0.137497	0.0853142	0.0668107	0.102532
chr2	166419641	166419810	12.1066	-0.100234	0.07829	0.153035	0.212026
chr2	166451391	166451840	33.3109	-0.0232225	0.0503139	0.629789	0.698822
chr2	166485831	166486050	11.1408	-0.723682	0.0915659	2.05511e-16	1.67831e-15
chr2	166493861	166494920	132.977	0.0306036	0.0273745	0.257515	0.331705
chr2	166516781	166516990	20.3184	0.236305	0.0639452	8.01014e-05	0.000213623
chr2	166536091	166536410	16.3262	0.0553656	0.0667713	0.370478	0.451298
chr2	166538931	166540000	156.428	0.30987	0.0242318	4.89459e-38	1.31222e-36
chr2	166572561	166574110	167.674	0.188379	0.0261101	2.81591e-13	1.80556e-12
chr2	166610601	166610880	19.4612	-0.0203875	0.0626329	0.727648	0.783391
chr2	166613981	166615040	50.4892	-0.0197532	0.0426198	0.632906	0.701676
chr2	166632391	166633020	46.8127	0.661875	0.0430427	2.09626e-54	1.12906e-52
chr2	166802571	166802720	9.77052	-0.438147	0.0925404	2.87786e-07	1.04723e-06
chr2	166862651	166862670	5.09365	0.157328	0.109696	0.0776521	0.117147
chr2	166957841	166958500	23.4376	0.486658	0.0706333	5.82882e-13	3.63953e-12
chr2	166958861	166959820	49.5971	0.296207	0.0406165	8.4455e-14	5.64586e-13
chr2	166960831	166961190	31.7025	0.104996	0.0504433	0.0294223	0.0492814
chr2	167103291	167103640	16.4448	-0.621003	0.0711846	2.4831e-19	2.46912e-18
chr2	167103901	167104050	9.2581	-0.218486	0.092606	0.00686906	0.0131946
chr2	167132811	167133480	31.9621	0.199305	0.0491187	2.3717e-05	6.81423e-05
chr2	167140431	167141510	90.6665	0.0279767	0.0301189	0.345855	0.425989
chr2	167186471	167187400	64.196	-0.287368	0.0375673	5.73216e-15	4.20606e-14
chr2	167189811	167190810	58.9756	0.246778	0.0389358	8.51727e-11	4.43645e-10
chr2	167191481	167191850	14.349	-0.439914	0.0765275	1.24198e-09	5.79573e-09
chr2	167196271	167197180	71.5883	-0.037631	0.0354589	0.278333	0.354394
chr2	167197671	167198480	32.7273	0.264007	0.0512337	8.1451e-08	3.15158e-07
chr2	167212001	167212310	19.4332	0.238039	0.0629104	5.71227e-05	0.000155606
chr2	167258811	167258970	13.2538	-0.0670804	0.0739112	0.317029	0.395874
chr2	167264301	167264830	40.2113	0.140438	0.0427415	0.000660129	0.00152734
chr2	167272101	167272150	5.96606	-0.172565	0.103411	0.0459324	0.0734286
chr2	167274821	167275580	43.196	-0.493823	0.0433785	6.06407e-31	1.16233e-29
chr2	167279961	167280250	13.7845	-0.604829	0.0828286	2.33152e-14	1.62678e-13
chr2	167291861	167295230	1266.63	-0.0512862	0.0102287	5.09628e-07	1.80092e-06
chr2	167295691	167296110	17.5698	0.0728593	0.0739121	0.27615	0.352036
chr2	167310591	167310760	10.3952	-0.240222	0.0899367	0.00260902	0.00543625
chr2	167316491	167317420	37.2434	0.0563045	0.0459748	0.204353	0.272198
chr2	167318271	167319320	85.5297	-0.0965133	0.0318668	0.00201898	0.00429375
chr2	167331221	167336550	999.546	0.133754	0.0131346	1.66926e-24	2.25951e-23
chr2	167337441	167337680	7.9246	-0.0870421	0.0920496	0.269866	0.345248
chr2	167342381	167343240	34.7697	0.0763587	0.0485041	0.101059	0.147711
chr2	167355921	167356090	9.17482	-0.0430702	0.0856182	0.564992	0.640067
chr2	167380621	167380760	7.23553	-0.0173549	0.0891613	0.821825	0.861304
chr2	167401471	167401830	13.3843	0.0721906	0.0751129	0.287607	0.364425
chr2	167404181	167405290	126.327	0.128897	0.0277531	2.48387e-06	8.08371e-06
chr2	167406231	167407250	326.837	0.177022	0.0262268	7.84e-12	4.46578e-11
chr2	167422431	167422560	7.75989	0.12885	0.0901296	0.0987452	0.144748
chr2	167422801	167422840	5.37539	0.166581	0.110638	0.0721216	0.109764
chr2	167423091	167423750	21.8355	0.321092	0.0606847	2.82864e-08	1.15086e-07
chr2	167424661	167425580	46.9553	-0.0324774	0.0410593	0.415992	0.497151
chr2	167431951	167432670	58.7858	0.199569	0.0372774	4.19996e-08	1.67716e-07
chr2	167437771	167439080	150.707	0.0102051	0.0270911	0.703267	0.762808
chr2	167475571	167476520	102.8	0.149742	0.0273224	2.76091e-08	1.12466e-07
chr2	167478311	167478490	14.1593	-0.163478	0.0749018	0.0160834	0.0285777
chr2	167480861	167480880	4.80876	0.0198291	0.0978249	0.814132	0.854952
chr2	167489091	167490040	83.2136	-0.215783	0.0339082	9.06695e-11	4.70956e-10
chr2	167490651	167490680	5.69922	0.117168	0.10043	0.15143	0.210089
chr2	167496271	167496640	16.0786	0.273099	0.0762864	9.66736e-05	0.000254924
chr2	167509231	167510470	119.531	-0.113167	0.0294248	8.10687e-05	0.000216019
chr2	167537881	167537930	5.87485	-0.271525	0.111273	0.00379478	0.00766427
chr2	167550561	167550700	11.0419	0.0113481	0.0803687	0.874653	0.9037
chr2	167581801	167583250	57.8932	0.198937	0.0389609	1.61005e-07	6.02837e-07
chr2	167584431	167584520	6.72281	-0.0656535	0.0919536	0.405609	0.486725
chr2	167592221	167592940	56.6224	-0.0437736	0.0361271	0.215538	0.284884
chr2	167595601	167595840	8.28234	-0.0564476	0.0857921	0.452687	0.533385
chr2	167605091	167605150	6.47915	-0.0538681	0.0903521	0.488965	0.568535
chr2	167607651	167608050	16.2155	-0.0404242	0.0678823	0.518634	0.596875
chr2	167637771	167638030	13.3848	-0.14018	0.0781689	0.0466462	0.0744579
chr2	167651371	167652620	178.296	0.42538	0.0294811	7.11778e-48	2.92648e-46
chr2	167680281	167680730	15.5283	0.0280852	0.0666213	0.615604	0.686135
chr2	167681021	167682180	63.6938	-0.181058	0.0356326	2.03426e-07	7.53228e-07
chr2	167732391	167732700	16.4989	-0.336571	0.0713541	5.00735e-07	1.77095e-06
chr2	167749781	167749940	9.39082	-0.216265	0.0905612	0.00648664	0.0125208
chr2	167752891	167753790	25.356	0.013034	0.0571413	0.80972	0.851304
chr2	167755921	167757490	223.34	0.0379482	0.0205733	0.0632336	0.0976355
chr2	167783181	167784320	121.863	-0.00312175	0.0262369	0.904097	0.927076
chr2	167785361	167786290	52.703	-0.13662	0.041973	0.000781246	0.00178689
chr2	167793831	167794150	14.0395	-0.362358	0.0797268	9.82078e-07	3.3561e-06
chr2	167799711	167799730	5.19191	-0.0974313	0.103011	0.250431	0.323902
chr2	167856621	167856630	4.6287	-0.0215382	0.100498	0.795155	0.83938
chr2	167856761	167856980	10.0297	-0.0908642	0.0832102	0.216267	0.285703
chr2	167857351	167857810	20.08	-0.0935774	0.0633201	0.112558	0.16229
chr2	167862351	167863200	43.1426	-0.298452	0.0440103	3.14609e-12	1.84933e-11
chr2	167899011	167899260	12.6954	-0.564117	0.0823836	6.36991e-13	3.96547e-12
chr2	167915071	167915320	10.4758	-0.668919	0.0938492	8.07426e-14	5.40964e-13
chr2	167916671	167917220	23.6724	-0.912593	0.0642111	4.52213e-47	1.79587e-45
chr2	167929761	167929800	5.29301	-0.150503	0.10727	0.0869979	0.129501
chr2	167940411	167940420	5.02724	-0.0251352	0.0991582	0.760229	0.81072
chr2	167940731	167941060	16.1486	-0.0653751	0.0685237	0.300188	0.377927
chr2	167943901	167944210	17.0328	-0.388486	0.0713303	8.72501e-09	3.74655e-08
chr2	167944951	167947290	270.471	0.117627	0.0216273	4.14717e-08	1.65716e-07
chr2	167962311	167963040	45.1251	0.147775	0.0414015	0.000234773	0.000583999
chr2	167966151	167966620	21.5159	0.169963	0.0629919	0.00385981	0.0077851
chr2	167986821	167987190	17.5573	0.104778	0.0673757	0.0918868	0.135865
chr2	168001761	168002960	86.5558	0.360696	0.0355924	7.42493e-25	1.02714e-23
chr2	168015441	168015510	6.99709	-0.17112	0.0966394	0.0379098	0.0618478
chr2	168023661	168023770	6.52564	-0.394457	0.10873	4.23098e-05	0.00011742
chr2	168034621	168035020	15.994	0.0931573	0.0759496	0.172622	0.235469
chr2	168045311	168045680	11.8941	0.249909	0.0844403	0.000987993	0.00222086
chr2	168084111	168084880	59.4603	-0.219657	0.0373204	1.71335e-09	7.88692e-09
chr2	168086821	168087600	28.0755	-0.246193	0.0586558	1.07782e-05	3.23555e-05
chr2	168118531	168119950	87.2937	0.430858	0.0310166	1.13222e-44	4.0714e-43
chr2	168120821	168120970	12.3195	0.213638	0.080901	0.00330363	0.00675125
chr2	168136541	168136620	7.66631	0.0516462	0.0871396	0.497022	0.576285
chr2	168137291	168139490	177.557	0.0102773	0.0219726	0.637424	0.705632
chr2	168139811	168140330	20.1976	-0.0667551	0.065796	0.251585	0.325162
chr2	168156731	168156910	13.244	-0.282816	0.0793579	9.79503e-05	0.000258109
chr2	168158511	168159140	33.7641	-0.422252	0.050666	1.20609e-17	1.07268e-16
chr2	168161051	168161070	5.0858	-0.229217	0.114195	0.0145787	0.0261312
chr2	168165391	168166290	80.4073	-0.00633856	0.0349466	0.85258	0.885844
chr2	168169261	168169600	14.3396	-0.885322	0.0884337	7.0525e-25	9.77111e-24
chr2	168178491	168178990	26.1132	0.470525	0.0573815	2.5794e-17	2.24168e-16
chr2	168179141	168179230	6.92868	0.296248	0.109607	0.00157439	0.00341165
chr2	168180491	168182150	265.888	0.049783	0.0223019	0.0243298	0.0415683
chr2	168186111	168186200	6.71858	-0.196189	0.10528	0.0256285	0.0435554
chr2	168188021	168188360	25.872	0.189497	0.0563266	0.000384461	0.000924279
chr2	168190471	168191510	63.239	-0.300924	0.0400712	1.54477e-14	1.09436e-13
chr2	168192861	168193590	31.672	-0.161593	0.0507959	0.000873203	0.00198078
chr2	168201261	168202040	29.3947	-0.0890603	0.05216	0.0733949	0.111458
chr2	168220481	168221600	58.2849	-0.21653	0.0379203	4.93418e-09	2.17172e-08
chr2	168221781	168222330	21.3858	0.0130758	0.0603226	0.818086	0.858199
chr2	168231551	168232100	38.787	-0.166207	0.0462349	0.000189546	0.000478295
chr2	168241701	168241720	5.16841	0.0782416	0.101865	0.351959	0.432355
chr2	168246141	168248340	627.304	-0.117413	0.0132398	6.21627e-19	6.02248e-18
chr2	168269101	168269180	7.0968	-0.0606367	0.0925567	0.443921	0.52484
chr2	168269311	168269420	7.9767	0.034716	0.0863794	0.645002	0.712428
chr2	168283241	168283550	14.8099	-0.247742	0.0779692	0.000480882	0.00113721
chr2	168311211	168311950	39.8227	-0.0826186	0.0455259	0.0599619	0.0931018
chr2	168338421	168338580	8.92024	-0.691218	0.0939807	1.56029e-14	1.1049e-13
chr2	168345331	168345720	13.3856	-0.147878	0.0805323	0.0393407	0.0639329
chr2	168346731	168347510	81.7593	0.122054	0.0312569	7.10177e-05	0.000190818
chr2	168348131	168348320	22.2349	0.445963	0.0634455	2.79539e-13	1.793e-12
chr2	168354441	168356020	128.569	-0.0379545	0.0267313	0.150767	0.209301
chr2	168368581	168369630	92.0082	-0.150047	0.0311356	9.34553e-07	3.20106e-06
chr2	168434251	168434380	7.79509	-0.194491	0.0956505	0.0181459	0.0318939
chr2	168455391	168457780	611.312	-0.119625	0.0131927	9.25835e-20	9.48418e-19
chr2	168458311	168458370	7.23262	0.0334001	0.0876601	0.661559	0.726928
chr2	168467141	168467450	18.4833	-0.301219	0.065552	1.09844e-06	3.73612e-06
chr2	168470361	168470680	15.414	-0.166699	0.0692083	0.00886914	0.0166516
chr2	168472001	168472100	6.76358	-0.493472	0.107934	5.48302e-07	1.92916e-06
chr2	168482411	168482660	10.938	-0.285954	0.0876731	0.000286779	0.000703324
chr2	168490191	168490390	9.03113	-0.172837	0.0912732	0.0288072	0.0483597
chr2	168505771	168506120	12.0036	-0.123774	0.0821027	0.0888436	0.131909
chr2	168515501	168515930	17.7995	0.0525073	0.0651703	0.385696	0.466697
chr2	168518401	168519090	46.153	0.367077	0.0424286	9.54923e-19	9.14309e-18
chr2	168521281	168521630	16.8224	-0.0993909	0.0667128	0.106857	0.155098
chr2	168545591	168546030	25.1767	-0.247855	0.0569348	4.67735e-06	1.47002e-05
chr2	168561231	168561410	9.5982	-0.903798	0.106793	1.16354e-18	1.10827e-17
chr2	168583331	168584490	62.1791	0.479041	0.0365993	5.00943e-40	1.46786e-38
chr2	168587471	168587560	7.06245	-0.227264	0.101983	0.00884253	0.0166063
chr2	168592231	168592960	50.7259	0.149827	0.040192	9.99903e-05	0.000263134
chr2	168593781	168594380	22.3445	0.193875	0.058015	0.00039277	0.000943044
chr2	168611211	168611390	12.5909	-0.400375	0.0871729	6.39101e-07	2.23228e-06
chr2	168626241	168627040	55.338	-0.361046	0.042261	2.47713e-18	2.30892e-17
chr2	168639651	168639770	8.5962	-0.116452	0.0862075	0.122597	0.174848
chr2	168661001	168662130	66.0745	0.0191783	0.0353838	0.58031	0.654221
chr2	168673451	168673950	32.525	-0.142296	0.0534934	0.0051034	0.0100591
chr2	168687431	168687630	14.3722	-0.0995396	0.0760179	0.145664	0.203138
chr2	168699931	168700090	12.7052	0.013633	0.0730904	0.838528	0.874592
chr2	168700221	168700230	4.34939	-0.0268073	0.103462	0.749987	0.802314
chr2	168701001	168701180	11.5566	-0.260648	0.0873706	0.000833069	0.00189613
chr2	168708231	168708540	13.3694	-0.210188	0.0780616	0.00292504	0.00603648
chr2	168729601	168729760	10.8458	0.187244	0.0824536	0.0123995	0.0225656
chr2	168730201	168730690	35.0265	0.625083	0.0512207	3.51616e-35	8.27901e-34
chr2	168736821	168737530	23.1354	-0.132273	0.0598166	0.0184259	0.032341
chr2	168759151	168759490	23.0401	-0.0323532	0.055141	0.536872	0.614047
chr2	168773831	168773960	9.71246	0.191784	0.0865452	0.0120109	0.0219235
chr2	168780961	168781790	72.9461	-0.221746	0.0343678	4.61591e-11	2.4636e-10
chr2	168785081	168785410	17.1165	-0.372062	0.0700476	1.91111e-08	7.90979e-08
chr2	168798451	168798780	20.6603	-0.0594254	0.065474	0.327214	0.406608
chr2	168815011	168815450	26.9253	-0.422184	0.0589852	1.18308e-13	7.8159e-13
chr2	168819591	168819610	4.8612	0.22967	0.115505	0.0151957	0.0271387
chr2	168819741	168820050	14.4405	0.281498	0.0761805	6.02023e-05	0.000163462
chr2	168840061	168840160	7.89051	-0.0965812	0.0912215	0.217631	0.287229
chr2	168849501	168850050	31.4451	0.0295414	0.0478121	0.521163	0.599326
chr2	168889781	168890990	210.655	-0.121388	0.0203962	2.00748e-09	9.18032e-09
chr2	168895861	168896120	14.941	0.130639	0.0729582	0.049082	0.0779159
chr2	168907091	168907310	12.1809	-0.0992222	0.0799124	0.163989	0.225241
chr2	168910431	168910510	7.73298	0.572962	0.101133	1.13107e-09	5.30041e-09
chr2	168912441	168913400	76.1199	-0.217517	0.0344041	1.13149e-10	5.82452e-10
chr2	168915551	168915810	18.8792	-0.340749	0.067824	1.06429e-07	4.06549e-07
chr2	168916381	168916610	15.2668	-0.191688	0.072914	0.00403065	0.00810077
chr2	168938071	168938530	21.0733	-0.438989	0.0629518	4.40349e-13	2.78048e-12
chr2	168948841	168948850	4.88032	0.0268431	0.102099	0.748638	0.801165
chr2	168961561	168961910	32.5255	0.187411	0.0507845	0.000114686	0.000299122
chr2	168976171	168976320	6.88759	-0.446488	0.111599	7.78327e-06	2.37817e-05
chr2	169012291	169012630	18.7335	0.433142	0.0745824	8.97078e-10	4.24417e-09
chr2	169013301	169013450	10.9459	0.030264	0.079228	0.669545	0.733827
chr2	169095441	169096100	57.3756	-0.237709	0.0374463	8.42496e-11	4.38972e-10
chr2	169109571	169111210	119.49	0.21016	0.0281861	4.0941e-14	2.80648e-13
chr2	169118311	169118450	8.61067	-0.14121	0.0905536	0.0699083	0.106744
chr2	169119061	169120120	84.1227	-0.526625	0.0358999	1.07523e-49	4.7628e-48
chr2	169131741	169132250	38.6955	0.213139	0.046048	1.66291e-06	5.52862e-06
chr2	169137071	169137250	13.1752	-0.190021	0.0800691	0.00805149	0.0152492
chr2	169141871	169142040	19.3923	0.0607504	0.060993	0.288235	0.365093
chr2	169174041	169174180	9.35365	-0.234635	0.0941368	0.00426422	0.00853082
chr2	169285511	169286080	41.2499	-0.315291	0.0469989	4.72431e-12	2.73772e-11
chr2	169300751	169301360	25.9208	-0.50092	0.0561739	5.7053e-20	5.91406e-19
chr2	169348421	169348730	16.9292	-0.004871	0.0671564	0.937248	0.952754
chr2	169354241	169354560	16.4423	-0.701995	0.0774832	1.06285e-20	1.15089e-19
chr2	169360871	169365260	649.567	-0.320379	0.0124591	1.84931e-146	1.68643e-143
chr2	169452211	169452490	26.9253	0.0836586	0.0540964	0.103379	0.150648
chr2	169463181	169463670	19.2671	-0.336593	0.0684752	1.83975e-07	6.8422e-07
chr2	169478861	169480340	353.533	-0.0471022	0.0167253	0.00466349	0.00925886
chr2	169528361	169528450	7.5648	-0.0518087	0.0870542	0.494658	0.574005
chr2	169572991	169574360	305.629	0.00744709	0.0184748	0.685393	0.747385
chr2	169584011	169586070	391.87	0.0703867	0.0192959	0.000240009	0.000596214
chr2	169586201	169586310	8.34351	-0.0145661	0.0841817	0.843527	0.878503
chr2	169590581	169590950	15.0666	-0.131195	0.0770916	0.058023	0.0904171
chr2	169682281	169682500	14.1251	-0.123571	0.072809	0.0620937	0.0960553
chr2	169683651	169683860	10.2754	-0.270923	0.0891924	0.000540834	0.00126819
chr2	169693231	169695130	401.374	0.00441517	0.0150273	0.768184	0.817137
chr2	169732931	169735150	554.678	-0.178746	0.0149711	3.98185e-33	8.48106e-32
chr2	169736581	169737150	19.7671	0.0409085	0.0652153	0.49967	0.57885
chr2	169767241	169767510	12.1756	-0.293713	0.0872883	0.000189041	0.000477161
chr2	169775821	169776040	14.9923	0.200779	0.0733401	0.00276465	0.00573424
chr2	169789711	169790420	92.4221	-0.214658	0.0298859	3.03066e-13	1.93857e-12
chr2	169798331	169800150	439.971	-0.0411165	0.015579	0.00805425	0.0152541
chr2	169824141	169825540	270.384	-0.0573262	0.0178133	0.00121704	0.0026908
chr2	169826861	169829070	732.406	0.0303762	0.0128156	0.0174712	0.0308102
chr2	169839741	169840660	57.8604	-0.223361	0.0380575	1.85133e-09	8.49347e-09
chr2	169849081	169849240	11.6355	-0.0129883	0.080671	0.851164	0.884698
chr2	169877561	169877610	6.34162	-0.303027	0.10987	0.00127299	0.00280521
chr2	169895471	169895550	7.41698	-0.0604259	0.0882949	0.430265	0.511377
chr2	169928581	169928640	6.89724	-0.149653	0.0973683	0.0698442	0.106657
chr2	169933251	169933400	17.6099	-0.14529	0.0717116	0.0262598	0.0445156
chr2	170022791	170022950	9.34602	-0.0148515	0.0849843	0.840978	0.876574
chr2	170072651	170074020	50.8695	-0.107011	0.0390731	0.00490537	0.00969988
chr2	170087161	170087350	9.85646	0.114818	0.0830709	0.118295	0.169534
chr2	170088931	170089040	8.02352	0.147534	0.0923999	0.0607892	0.094253
chr2	170106301	170106860	29.7747	0.0486184	0.0524269	0.326383	0.405746
chr2	170120531	170121240	54.1981	0.171733	0.0421071	2.54453e-05	7.27925e-05
chr2	170123761	170123850	7.12281	-0.200963	0.0975768	0.0162334	0.0288178
chr2	170145901	170146050	9.12742	0.0101523	0.0837293	0.89183	0.917264
chr2	170154801	170156100	80.1346	0.417383	0.032177	2.72942e-39	7.74111e-38
chr2	170157141	170157280	9.58034	0.518768	0.0968436	9.04837e-09	3.87854e-08
chr2	170162101	170162120	5.02903	0.409036	0.122972	0.000119972	0.000311999
chr2	170162261	170162710	23.1072	0.339399	0.0597046	2.37493e-09	1.07897e-08
chr2	170162921	170163940	67.3805	0.463913	0.0354864	6.2623e-40	1.82628e-38
chr2	170170771	170170950	8.61579	-0.145926	0.0894048	0.0604827	0.0938209
chr2	170177671	170178910	67.1333	0.400157	0.0401558	3.38575e-24	4.49436e-23
chr2	170180371	170180380	4.48161	0.0481296	0.102753	0.549142	0.625413
chr2	170201351	170201560	14.8152	-0.100229	0.0676361	0.102435	0.149446
chr2	170204221	170205330	53.2943	0.0725636	0.0394679	0.0589379	0.0916902
chr2	170214411	170215250	46.7873	0.111001	0.0432531	0.00796843	0.0151047
chr2	170218991	170219220	11.8505	-0.110985	0.0787494	0.112956	0.162791
chr2	170221761	170222700	38.6292	0.647083	0.0467807	1.55702e-44	5.56069e-43
chr2	170224411	170225310	68.939	-0.0235575	0.0351551	0.489855	0.569378
chr2	170235681	170236940	117.631	0.209558	0.0281888	4.9045e-14	3.34273e-13
chr2	170239621	170239630	4.61704	0.0210665	0.106626	0.803732	0.846469
chr2	170241461	170242580	66.0579	0.2806	0.0352729	3.0588e-16	2.46584e-15
chr2	170271531	170271700	12.3672	-0.0843408	0.0760464	0.218453	0.288171
chr2	170277031	170278340	57.1641	-0.107227	0.038032	0.00382093	0.00771274
chr2	170298991	170299370	19.4654	0.290361	0.0651988	2.26526e-06	7.40804e-06
chr2	170301801	170302570	26.708	0.0916738	0.053319	0.070821	0.107965
chr2	170307581	170308290	23.0915	-0.0933269	0.0585039	0.0902435	0.133727
chr2	170311301	170311370	7.32715	0.0242974	0.0904686	0.75501	0.806533
chr2	170312251	170315210	939.689	0.0237892	0.0144925	0.0995274	0.145773
chr2	170321681	170322870	115.213	0.172754	0.0281935	5.11037e-10	2.47421e-09
chr2	170324321	170325280	87.6972	0.399022	0.0344407	5.94356e-32	1.19854e-30
chr2	170332671	170333240	39.8689	-0.323631	0.0467834	1.04785e-12	6.41066e-12
chr2	170339381	170339930	29.1645	0.349672	0.0532411	8.23101e-12	4.68015e-11
chr2	170344611	170345620	61.1104	0.188402	0.0381958	2.78965e-07	1.01679e-06
chr2	170354091	170356120	288.659	0.252976	0.0288309	5.29117e-19	5.14792e-18
chr2	170359561	170359800	14.0741	-0.310107	0.078209	1.35265e-05	4.0105e-05
chr2	170361131	170361940	38.5246	0.49439	0.047911	7.54614e-26	1.10455e-24
chr2	170362611	170363640	73.8811	0.547411	0.0369738	1.29776e-50	6.00467e-49
chr2	170364031	170364550	23.0981	-0.284652	0.0598023	5.38756e-07	1.89763e-06
chr2	170366851	170367880	80.768	0.17956	0.0325286	1.87769e-08	7.77819e-08
chr2	170369601	170370760	43.3715	0.160021	0.0460897	0.000342594	0.00083003
chr2	170394881	170395240	15.1153	-0.0613382	0.0680972	0.328435	0.407876
chr2	170396991	170397320	12.8351	0.0702437	0.0758859	0.305176	0.383291
chr2	170408771	170409510	39.7438	0.426592	0.0448476	2.93826e-22	3.49618e-21
chr2	170420461	170420500	5.24546	-0.113383	0.102576	0.180207	0.24436
chr2	170420641	170420700	7.05805	-0.0933959	0.0913694	0.237424	0.309466
chr2	170436101	170436520	17.8461	-0.340475	0.068936	1.61723e-07	6.0537e-07
chr2	170441471	170441970	28.7725	0.75974	0.064358	2.18447e-33	4.71452e-32
chr2	170462071	170462080	4.71504	0.00433543	0.100707	0.959005	0.969166
chr2	170485761	170486130	24.0825	0.11297	0.0552673	0.0310215	0.0516868
chr2	170493811	170493940	7.8935	0.116318	0.0923226	0.141801	0.198447
chr2	170502441	170503130	31.0282	-0.467603	0.0537871	4.36086e-19	4.26616e-18
chr2	170504391	170505300	42.272	0.0127917	0.0425324	0.756695	0.807935
chr2	170505481	170506870	118.742	0.0312365	0.0270878	0.243275	0.315967
chr2	170511781	170512870	105.085	-0.331492	0.030069	6.32646e-29	1.09786e-27
chr2	170524771	170526300	485.633	0.0452025	0.0152291	0.00288846	0.00596792
chr2	170529911	170530970	118.825	-0.251014	0.0290462	1.92411e-18	1.80675e-17
chr2	170550031	170550040	4.09571	-0.18577	0.122346	0.053335	0.0838785
chr2	170554771	170554800	4.45847	-0.212519	0.124442	0.0300796	0.0502811
chr2	170573911	170574250	25.3975	-0.107291	0.0567913	0.0452859	0.0725074
chr2	170576021	170576710	35.1707	0.778252	0.0511216	1.79046e-53	9.28379e-52
chr2	170577581	170579980	439.465	0.0352166	0.0164052	0.0310291	0.0516983
chr2	170582501	170583350	48.8159	0.0783252	0.0410911	0.0497161	0.0788186
chr2	170608701	170608810	7.22208	-0.0749993	0.0903931	0.335836	0.415597
chr2	170660541	170660750	14.6061	0.205025	0.0746064	0.00259353	0.00540672
chr2	170681211	170681720	24.8959	-0.0303509	0.0561798	0.577666	0.651821
chr2	170694921	170696340	117.079	-0.333314	0.0275564	2.49044e-34	5.62049e-33
chr2	170703961	170704100	10.8548	0.51979	0.0903736	9.51426e-10	4.48946e-09
chr2	170711281	170712550	53.1486	-0.0291619	0.0421392	0.475676	0.555771
chr2	170714571	170717490	146.104	-0.0519112	0.0249572	0.0355941	0.0584544
chr2	170723681	170723770	8.43719	-0.0222711	0.0821498	0.759423	0.81012
chr2	170766831	170766890	6.17386	-0.0492228	0.0944666	0.538439	0.61548
chr2	170769741	170771850	676.654	0.0966421	0.0130594	1.15883e-13	7.66301e-13
chr2	170772491	170772850	15.6234	0.375695	0.0783267	2.20231e-07	8.12032e-07
chr2	170812471	170831620	2138.11	0.0876591	0.0119085	2.98635e-13	1.91143e-12
chr2	170831841	170833530	97.8108	0.172229	0.0345686	3.56313e-07	1.28265e-06
chr2	170833881	170834240	14.0468	0.275824	0.0806357	0.000172147	0.000437209
chr2	170835761	170836800	80.0809	0.00691241	0.0319401	0.826082	0.864646
chr2	170840511	170841130	21.0234	0.30376	0.0629556	3.55601e-07	1.28018e-06
chr2	170841641	170843860	81.3051	0.293497	0.0385185	6.51207e-15	4.75646e-14
chr2	170845171	170845610	21.5311	0.123322	0.0646436	0.0396864	0.0644364
chr2	170846431	170846890	18.5244	-0.181395	0.0680118	0.0038751	0.00781221
chr2	170847701	170848370	19.0004	0.0899007	0.0683748	0.153065	0.212065
chr2	170848741	170848960	9.15892	0.0695302	0.0845284	0.349778	0.430105
chr2	170850301	170851000	26.4425	0.3026	0.0581958	5.10282e-08	2.01917e-07
chr2	170851581	170852320	29.8933	0.173721	0.0559295	0.00101901	0.00228528
chr2	170852721	170854080	36.2075	0.338628	0.0524352	2.17834e-11	1.19607e-10
chr2	170854421	170854740	10.8535	0.197285	0.0860306	0.00946104	0.0176546
chr2	170856081	170856250	8.78045	0.11343	0.0874281	0.13689	0.192472
chr2	170857761	170857890	8.26467	0.0448136	0.085125	0.549427	0.625708
chr2	170858841	170859180	13.1786	0.108521	0.0754421	0.111629	0.161103
chr2	170861251	170863270	68.8117	0.332305	0.0409253	1.0214e-16	8.5176e-16
chr2	170863601	170864100	16.3197	0.208851	0.0686421	0.00100996	0.00226657
chr2	170872821	170873800	115.553	0.0365949	0.0265075	0.162485	0.223432
chr2	170880801	170881080	15.3458	-0.00559806	0.0731748	0.932731	0.949349
chr2	170885521	170885620	7.37826	-0.00279409	0.087544	0.970903	0.978242
chr2	170885921	170887020	96.9351	-0.37704	0.0309174	6.01722e-35	1.40166e-33
chr2	170888251	170888340	7.12678	-0.0599823	0.0878265	0.431831	0.512937
chr2	170892211	170892790	36.6187	-0.035534	0.046875	0.431167	0.512273
chr2	170895401	170895690	14.335	-0.385206	0.0748931	4.54939e-08	1.80945e-07
chr2	170928191	170931320	1139.24	-0.0556941	0.00925215	1.66066e-09	7.65443e-09
chr2	170966861	170967280	10.3492	-0.733646	0.0910634	5.1565e-17	4.39037e-16
chr2	170972401	170974540	335.485	-0.0352641	0.016882	0.0358468	0.0588278
chr2	171021351	171021980	49.8803	0.261579	0.0489073	2.77724e-08	1.13085e-07
chr2	171083781	171083830	6.35631	0.00256927	0.0917014	0.973996	0.980619
chr2	171084271	171084330	6.26194	-0.0602821	0.0940181	0.45032	0.531045
chr2	171086721	171087070	16.9177	0.140126	0.0708519	0.0304741	0.0508744
chr2	171102761	171103060	11.3342	-0.0256675	0.0758643	0.708548	0.767333
chr2	171137231	171137330	9.05507	-0.0942775	0.0853238	0.207749	0.276046
chr2	171141231	171141670	15.0857	0.0271943	0.0711907	0.662469	0.727748
chr2	171150871	171151070	9.69961	-0.17493	0.0909296	0.0265521	0.0449536
chr2	171156601	171156660	6.40746	-0.0872944	0.095634	0.277787	0.3538
chr2	171158561	171161840	1000.03	-0.107725	0.0126242	1.13059e-17	1.00798e-16
chr2	171186031	171186320	13.505	-0.175406	0.0815475	0.0158733	0.0282394
chr2	171272021	171272310	17.8593	-0.10342	0.0665176	0.0923009	0.136406
chr2	171282351	171282430	6.98707	-0.353139	0.103954	0.00011983	0.000311653
chr2	171286991	171288820	144.672	0.216962	0.0282876	7.41074e-15	5.39138e-14
chr2	171309841	171310300	22.5581	0.420268	0.0599828	3.71548e-13	2.35979e-12
chr2	171315921	171320490	554.07	0.0572582	0.015528	0.000214003	0.000535782
chr2	171326591	171326630	4.11544	-0.0786303	0.11096	0.370199	0.450997
chr2	171326761	171327680	130.235	-0.111155	0.025921	1.41728e-05	4.1916e-05
chr2	171347201	171348180	44.8311	-0.156085	0.0437489	0.000223011	0.000556701
chr2	171390991	171391390	20.8863	0.0559282	0.0639686	0.347367	0.427573
chr2	171409461	171409930	22.8107	0.155103	0.0625502	0.00782838	0.0148655
chr2	171415731	171416710	126.865	0.317291	0.0254536	2.93533e-36	7.24496e-35
chr2	171433131	171435190	1026.6	-0.0484978	0.0106339	4.89342e-06	1.53438e-05
chr2	171505501	171505620	8.69312	-0.254155	0.0986459	0.00294103	0.00606635
chr2	171510031	171510260	11.3804	-0.246486	0.0887498	0.00171267	0.00368761
chr2	171515631	171516460	67.9768	0.0122814	0.036068	0.728096	0.78379
chr2	171520611	171520670	5.6932	0.123619	0.100678	0.148008	0.205927
chr2	171521501	171524470	865.634	-0.0347674	0.0128144	0.00650309	0.0125492
chr2	171530081	171530180	7.37288	-0.0822232	0.0892178	0.289148	0.366098
chr2	171531011	171531760	40.5342	0.0616725	0.0466449	0.169871	0.23223
chr2	171557371	171557900	44.4018	-0.214431	0.0428975	2.50652e-07	9.17857e-07
chr2	171574061	171574720	81.2942	0.161474	0.0326532	4.68e-07	1.66104e-06
chr2	171578161	171578430	18.9758	0.802208	0.0723497	9.17651e-30	1.6631e-28
chr2	171592101	171592290	11.7688	-0.0477272	0.0781393	0.495066	0.574377
chr2	171598651	171599370	57.2461	0.108464	0.036377	0.00227411	0.00479059
chr2	171618091	171618290	13.9076	-0.182421	0.0767404	0.00852716	0.0160706
chr2	171687111	171689180	451.341	-0.0120834	0.0187868	0.517372	0.595662
chr2	171703011	171703020	4.49507	0.354491	0.13029	0.00106162	0.00237274
chr2	171703771	171704100	17.154	0.281841	0.069367	1.35682e-05	4.02233e-05
chr2	171706271	171706570	12.4328	-0.350656	0.0878587	1.18888e-05	3.54936e-05
chr2	171711511	171711620	7.5244	-0.602018	0.104063	6.52117e-10	3.12642e-09
chr2	171723611	171725140	200.476	-0.0561079	0.0219188	0.00985331	0.0183178
chr2	171736081	171736600	26.3272	0.12463	0.0535162	0.0142509	0.0255982
chr2	171741291	171741310	4.88502	-0.0169225	0.100534	0.838995	0.874957
chr2	171763341	171763840	22.5771	0.184974	0.0705876	0.00424351	0.00849223
chr2	171792811	171793630	32.3039	-0.224448	0.051588	5.53682e-06	1.72417e-05
chr2	171794971	171795350	21.0517	-0.0279812	0.0578216	0.608427	0.679718
chr2	171795641	171795760	6.74456	0.152069	0.0993753	0.0696875	0.106439
chr2	171810621	171810670	6.62241	-0.268915	0.107491	0.00324206	0.00663582
chr2	171811251	171811600	19.1991	-0.273608	0.0646705	6.94388e-06	2.13502e-05
chr2	171818081	171818300	12.6103	-0.254234	0.0818816	0.000594434	0.00138544
chr2	171847621	171847870	11.9702	-0.450054	0.081918	5.20668e-09	2.28588e-08
chr2	171878581	171879030	23.1611	-0.148226	0.0576992	0.00642899	0.0124195
chr2	171879381	171879780	15.6674	-0.036338	0.0708507	0.574996	0.649404
chr2	171893421	171895060	330.896	-0.104842	0.0165982	2.19152e-10	1.10016e-09
chr2	171895901	171896170	17.9917	-0.300604	0.069031	3.34124e-06	1.0708e-05
chr2	171921691	171923880	564.548	-0.0246108	0.0130506	0.0586067	0.0912245
chr2	171944021	171944120	6.82345	-0.181725	0.101269	0.0331304	0.0548279
chr2	171954701	171955090	24.301	-0.169525	0.0569032	0.00160516	0.00347371
chr2	171956491	171956740	10.3607	-0.247118	0.086535	0.0013786	0.00301857
chr2	171956941	171957360	17.0423	0.160052	0.0718399	0.0141877	0.0254985
chr2	171963641	171965040	159.676	-0.00304518	0.0311489	0.920642	0.940256
chr2	171965781	171966850	123.236	0.0644674	0.0336543	0.0504901	0.0799001
chr2	171968361	171968550	13.5471	0.578488	0.0803947	6.22948e-14	4.20983e-13
chr2	171992551	171993380	53.4499	-0.218571	0.039409	1.26058e-08	5.31888e-08
chr2	171999211	172000440	376.073	-0.0193865	0.0164348	0.236001	0.307897
chr2	172008911	172008930	4.7285	-0.0383899	0.101667	0.647444	0.714621
chr2	172012101	172014170	244.558	-0.0195116	0.018738	0.29496	0.372353
chr2	172021431	172022340	30.5484	-0.0585829	0.0518858	0.226657	0.297407
chr2	172027981	172028570	36.7966	0.0247233	0.046625	0.58282	0.656481
chr2	172031141	172032200	127.89	-0.43448	0.0289434	7.49773e-52	3.63608e-50
chr2	172039201	172039570	18.4272	-0.0359217	0.0659931	0.540704	0.617602
chr2	172046371	172047850	73.9969	-0.0171377	0.0330984	0.598009	0.670346
chr2	172047961	172047980	4.71073	0.0185234	0.100811	0.823421	0.862641
chr2	172052061	172053250	130.208	0.0847814	0.0262394	0.00107547	0.00240117
chr2	172066341	172067080	98.482	0.0969508	0.0305877	0.00127031	0.00279977
chr2	172070961	172073700	414.844	0.0812763	0.0172649	2.21816e-06	7.26146e-06
chr2	172075131	172076090	46.3793	0.105749	0.04305	0.0111504	0.0204954
chr2	172078141	172078740	17.9631	0.196642	0.0754472	0.00406666	0.0081662
chr2	172080001	172080030	4.60127	0.00690152	0.103387	0.934172	0.950389
chr2	172080891	172081520	26.5773	0.0938357	0.0609874	0.100214	0.146636
chr2	172082421	172089020	1319.47	-0.0721752	0.00996829	4.07555e-13	2.58088e-12
chr2	172089691	172104610	2601.89	-0.0290424	0.0103851	0.00507776	0.0100122
chr2	172105671	172106920	105.528	0.151599	0.028242	5.15387e-08	2.03848e-07
chr2	172113361	172114080	47.6327	0.106991	0.039542	0.0054287	0.0106413
chr2	172131461	172132570	71.0246	-0.0714109	0.0381108	0.0545267	0.0855576
chr2	172144151	172144250	6.72047	-0.0558497	0.0903848	0.471289	0.551509
chr2	172145911	172146120	12.5393	-0.309377	0.0820082	3.67553e-05	0.00010288
chr2	172147921	172148740	83.6058	-0.0119813	0.0306553	0.733735	0.788497
chr2	172172191	172173260	73.5678	0.127346	0.0328402	7.72479e-05	0.000206466
chr2	172181881	172182220	22.9637	-0.391786	0.0627143	6.60855e-11	3.47471e-10
chr2	172205371	172205380	4.56087	0.147449	0.112001	0.101411	0.14815
chr2	172213391	172214050	26.7949	-0.339712	0.0550886	1.50553e-10	7.66883e-10
chr2	172215081	172215790	35.2712	0.216724	0.046923	1.78654e-06	5.91806e-06
chr2	172216201	172216210	4.27721	-0.0569775	0.106953	0.507493	0.586322
chr2	172216341	172216790	19.645	-0.356702	0.0656795	1.09013e-08	4.63052e-08
chr2	172230441	172231600	88.1731	-0.539667	0.0319311	4.70143e-65	3.77064e-63
chr2	172232011	172232230	14.1863	-0.310509	0.0826965	3.94424e-05	0.000109912
chr2	172233951	172235690	94.3284	-0.228696	0.0296197	4.71002e-15	3.48035e-14
chr2	172240571	172242020	156.636	0.404117	0.0230451	1.24657e-69	1.18768e-67
chr2	172242611	172243640	48.7996	-0.0594356	0.0393217	0.120711	0.172521
chr2	172243941	172244100	9.25044	0.0320972	0.0869736	0.687563	0.74923
chr2	172244851	172245010	10.9406	-0.0624831	0.0822274	0.389569	0.470586
chr2	172246741	172246930	11.4573	0.247261	0.0838978	0.0010464	0.00234161
chr2	172251401	172251550	6.96213	-0.60916	0.112	4.5479e-09	2.00961e-08
chr2	172252311	172252320	4.47205	-0.103117	0.109097	0.239756	0.312081
chr2	172253161	172254080	122.958	0.323632	0.0293894	7.66939e-29	1.32476e-27
chr2	172254341	172254360	4.79323	0.116472	0.10762	0.182154	0.24661
chr2	172256791	172257350	33.7516	-0.0372438	0.0449785	0.391704	0.472705
chr2	172283001	172283190	12.3312	0.134638	0.08002	0.059259	0.0921225
chr2	172284791	172285980	111.562	-0.40235	0.028777	3.03476e-45	1.11716e-43
chr2	172288301	172288310	4.47957	-0.158498	0.119898	0.0905454	0.134105
chr2	172305291	172305330	5.49303	-0.278511	0.117714	0.00431873	0.00862975
chr2	172307791	172308190	19.001	0.0161128	0.0603642	0.776751	0.824259
chr2	172332931	172333960	95.8296	-0.3508	0.032707	1.45331e-27	2.34141e-26
chr2	172339461	172339860	17.8362	0.0555491	0.0664712	0.366593	0.447325
chr2	172342741	172342980	16.2129	0.136751	0.0681271	0.0293021	0.0491024
chr2	172351041	172352060	42.3625	-0.510504	0.049643	8.54396e-26	1.24711e-24
chr2	172379901	172382080	382.451	0.00359588	0.0189352	0.848174	0.882266
chr2	172387041	172387720	55.2129	-0.0735097	0.0370188	0.0419981	0.0677823
chr2	172397511	172397890	18.0615	-0.00443301	0.0640221	0.940468	0.955224
chr2	172404661	172405220	24.4044	-0.312859	0.0583597	2.00618e-08	8.28576e-08
chr2	172415761	172416140	19.7309	-0.0787323	0.0613024	0.170061	0.232451
chr2	172425531	172425540	4.48078	0.0787925	0.105967	0.359541	0.440148
chr2	172427121	172430030	361.744	-0.131502	0.0168735	4.67187e-15	3.45319e-14
chr2	172431311	172431980	35.3548	-0.175403	0.0507349	0.000294804	0.00072169
chr2	172435031	172435320	15.9143	-0.319573	0.0717731	1.99934e-06	6.58365e-06
chr2	172438971	172439650	44.8303	0.144134	0.0432392	0.000568559	0.00132921
chr2	172441531	172442830	94.0295	0.10916	0.033413	0.000943603	0.00212838
chr2	172445521	172446820	93.6116	0.0278023	0.0284552	0.32243	0.401559
chr2	172452871	172453050	10.3048	-0.242277	0.0903941	0.00239798	0.00503039
chr2	172458361	172459060	35.801	0.0296285	0.0468761	0.512441	0.590885
chr2	172461601	172462660	46.2922	0.279342	0.040468	1.53789e-12	9.2822e-12
chr2	172465371	172466160	61.1819	0.0269201	0.0403923	0.493382	0.572797
chr2	172480981	172481120	7.24345	-0.104899	0.0926037	0.185756	0.250709
chr2	172481331	172482100	32.237	-0.163433	0.0508554	0.000735443	0.00168894
chr2	172554471	172554540	6.16829	0.0586312	0.0935104	0.461535	0.541954
chr2	172555121	172556920	659.267	-0.163209	0.0127426	8.86444e-38	2.34508e-36
chr2	172561211	172561830	40.972	-0.169862	0.0453843	0.000103495	0.000271769
chr2	172564511	172564690	11.6696	0.218795	0.0820321	0.00297714	0.00613504
chr2	172593841	172593940	8.47546	-0.314376	0.0978232	0.000279288	0.000686339
chr2	172613161	172613390	15.9099	0.0180972	0.0660317	0.767363	0.816474
chr2	172667511	172667980	21.1911	-0.369966	0.0674862	7.1398e-09	3.09243e-08
chr2	172680781	172680960	9.32525	-0.0458605	0.0825697	0.530102	0.60776
chr2	172693131	172693370	19.2294	0.161008	0.0758064	0.0186012	0.032621
chr2	172698001	172698580	25.3633	-0.0115354	0.0565906	0.829489	0.867352
chr2	172704251	172704760	33.4349	0.382684	0.0500685	3.75734e-15	2.79786e-14
chr2	172710571	172711080	39.2012	-0.0752481	0.0453985	0.0857817	0.127931
chr2	172722181	172722840	23.2079	0.0204501	0.0590901	0.713619	0.771574
chr2	172725801	172727250	297.947	-0.193321	0.0216895	2.40033e-19	2.39026e-18
chr2	172729911	172730760	49.6946	0.105604	0.0394138	0.00591665	0.0115098
chr2	172734751	172736940	213.738	-0.0964926	0.0230639	2.39013e-05	6.86467e-05
chr2	172772621	172773120	33.9198	0.242853	0.0476285	1.2552e-07	4.75648e-07
chr2	172777421	172777730	15.4209	-0.433586	0.07518	1.12557e-09	5.27536e-09
chr2	172782471	172783850	233.968	-0.0639979	0.0189713	0.000688631	0.00158872
chr2	172806331	172807540	113.172	0.0819165	0.0310673	0.00732764	0.0139931
chr2	172808171	172808390	12.0078	-0.0333886	0.0784025	0.633934	0.702576
chr2	172811191	172811240	6.64011	0.0144003	0.0914211	0.853421	0.88652
chr2	172813441	172813600	16.6187	-0.0166579	0.0649133	0.782571	0.829113
chr2	172817541	172817650	6.91982	-0.120473	0.0968515	0.140322	0.196655
chr2	172845211	172845500	16.0842	0.0641139	0.0659767	0.294621	0.372021
chr2	172858391	172858660	16.4787	-0.121886	0.0678182	0.0486759	0.0773424
chr2	172859691	172860420	39.4319	-0.119166	0.0449589	0.00601021	0.0116759
chr2	172861111	172862470	64.5586	0.337532	0.0356922	7.13601e-22	8.30802e-21
chr2	172893811	172895100	60.8228	0.0372113	0.0355756	0.269622	0.344985
chr2	172896151	172897540	275.361	-0.0728836	0.0194835	0.000165293	0.000420824
chr2	172906321	172906730	18.5653	-0.0931132	0.0623537	0.109856	0.15889
chr2	172921461	172921930	36.1027	0.0291655	0.0463495	0.514375	0.592762
chr2	172928711	172929040	24.1994	-0.0399141	0.0533887	0.432642	0.513706
chr2	172931111	172932360	61.1249	0.253714	0.0362671	9.19191e-13	5.64799e-12
chr2	172964901	172964980	7.31108	0.416261	0.102464	6.89581e-06	2.12126e-05
chr2	172965691	172966230	28.8943	0.129268	0.0526919	0.00949728	0.0177176
chr2	172972091	172972380	21.7887	0.00697391	0.0563947	0.896397	0.920939
chr2	172985531	172985830	15.3164	-0.123533	0.0729153	0.06226	0.096278
chr2	172988831	172989090	18.2027	-0.553726	0.0743561	9.44814e-15	6.81093e-14
chr2	172995971	172996200	16.769	-0.830027	0.073925	1.90673e-30	3.57287e-29
chr2	173019921	173020020	6.74292	-0.0210136	0.0942629	0.793662	0.838159
chr2	173020391	173020680	14.0884	-0.0146679	0.0752464	0.829537	0.867382
chr2	173027191	173028310	66.8383	0.367183	0.0347226	7.75683e-27	1.19978e-25
chr2	173038011	173038090	6.94261	-0.121052	0.0996517	0.146586	0.204203
chr2	173048671	173049390	22.1605	0.182094	0.0641857	0.00230399	0.00484826
chr2	173075381	173078700	419.463	-0.106776	0.0167765	1.57643e-10	8.01512e-10
chr2	173090581	173090680	6.76948	-0.161266	0.0993827	0.0544539	0.0854589
chr2	173099841	173100240	25.3816	0.178426	0.0548864	0.00061887	0.00143844
chr2	173119511	173119530	5.16248	0.0680099	0.100284	0.414917	0.496095
chr2	173130691	173131500	67.8655	-0.238156	0.0337772	6.82156e-13	4.23684e-12
chr2	173136451	173137020	33.7409	-0.237721	0.0495506	5.96253e-07	2.08892e-06
chr2	173159871	173160270	18.1465	-0.0526909	0.0754115	0.43949	0.520479
chr2	173184221	173184780	32.3452	0.46686	0.0524664	7.56603e-20	7.789e-19
chr2	173188041	173188540	25.7236	-0.203647	0.055078	0.000100434	0.000264226
chr2	173193541	173193550	4.21903	-0.122719	0.115234	0.173712	0.236775
chr2	173196241	173196350	8.53024	-0.175585	0.0946686	0.0270248	0.0456606
chr2	173196481	173196490	4.42064	-0.201321	0.123141	0.0380138	0.0620016
chr2	173207221	173207390	11.4378	-0.104378	0.0792946	0.140213	0.196517
chr2	173210381	173211240	53.8167	0.3063	0.0405134	1.04318e-14	7.48898e-14
chr2	173218271	173219060	56.6011	-0.0941534	0.0387717	0.0126163	0.0229185
chr2	173220911	173221600	73.7335	0.388612	0.0334771	6.72333e-32	1.35105e-30
chr2	173222351	173222500	8.42559	-0.150387	0.0904604	0.055123	0.086367
chr2	173225051	173225500	54.2496	-0.079758	0.0379222	0.0310044	0.0516601
chr2	173227171	173227620	23.2586	0.0876259	0.0561724	0.0994264	0.14564
chr2	173229071	173229550	21.0434	-0.0761302	0.0600987	0.176937	0.240539
chr2	173231161	173231750	22.7908	-0.769706	0.0654074	4.13919e-33	8.80965e-32
chr2	173234021	173234810	67.7396	-0.321342	0.0409647	9.40694e-16	7.31843e-15
chr2	173236561	173236680	7.38165	-0.111915	0.0942886	0.16275	0.223747
chr2	173249281	173251440	813.492	0.0707647	0.0142194	5.88172e-07	2.06233e-06
chr2	173252811	173252880	6.23032	0.0655721	0.0940722	0.412631	0.49378
chr2	173258921	173258930	4.21443	-0.241682	0.133659	0.0198529	0.0345912
chr2	173267841	173268190	14.619	0.314752	0.0757857	7.58141e-06	2.32011e-05
chr2	173272491	173273520	116.221	0.125005	0.0276454	4.53161e-06	1.42677e-05
chr2	173306681	173308150	142.912	0.118108	0.028029	1.91559e-05	5.56978e-05
chr2	173354021	173356600	626.354	-0.0730469	0.0152614	1.527e-06	5.10117e-06
chr2	173356911	173358100	53.0079	-0.0788246	0.0393501	0.0392591	0.0638182
chr2	173392871	173393460	18.0482	0.0484932	0.0693867	0.446829	0.527676
chr2	173401841	173403170	129.262	0.379995	0.0255947	1.3487e-50	6.23366e-49
chr2	173414811	173415180	14.2901	0.197133	0.0798651	0.00604974	0.011745
chr2	173415421	173416130	25.0667	-0.19263	0.0647827	0.00137192	0.00300495
chr2	173446171	173446470	13.4541	-0.214594	0.0771056	0.00216454	0.00457718
chr2	173451671	173453460	90.1098	0.0411211	0.0323299	0.195553	0.261991
chr2	173458851	173460180	231.011	0.163657	0.0200517	2.01001e-16	1.64288e-15
chr2	173462401	173463320	39.8285	-0.226211	0.0462501	4.07042e-07	1.45499e-06
chr2	173488881	173489130	12.2418	-0.297516	0.0909218	0.000247774	0.000613973
chr2	173512901	173513990	146.234	0.35379	0.0246372	1.85261e-47	7.46736e-46
chr2	173519701	173520280	21.6058	-0.113732	0.0601226	0.0437204	0.0702581
chr2	173555781	173556570	28.3224	-0.0288504	0.0525749	0.564983	0.640062
chr2	173567971	173568380	32.5519	0.614467	0.0533497	9.39495e-32	1.87392e-30
chr2	173571221	173571950	39.9031	0.309605	0.0454749	2.50995e-12	1.48854e-11
chr2	173589931	173590880	168.704	-0.135216	0.0236787	7.99958e-09	3.44742e-08
chr2	173596391	173596530	10.8392	-0.198919	0.0820284	0.00676165	0.013007
chr2	173631201	173631300	7.38058	-0.0203562	0.0892141	0.790626	0.83571
chr2	173632441	173632550	7.0794	0.0126921	0.0867564	0.86665	0.897241
chr2	173647531	173648720	124.307	-0.0139479	0.0273859	0.615088	0.685679
chr2	173652291	173653580	184.921	0.137702	0.0260368	8.52853e-08	3.29285e-07
chr2	173658211	173658630	26.7961	0.157624	0.0548635	0.00245872	0.00514746
chr2	173659611	173660120	21.6941	0.168954	0.0587336	0.00226115	0.00476504
chr2	173661211	173661300	7.06689	0.0917424	0.0908201	0.241015	0.313473
chr2	173661631	173662140	26.7956	0.229523	0.0543129	9.28908e-06	2.81249e-05
chr2	173664491	173665210	32.823	0.495396	0.0506779	1.75808e-23	2.23988e-22
chr2	173666381	173666720	14.6883	0.365968	0.0827499	1.66804e-06	5.54502e-06
chr2	173667151	173667170	4.79423	0.057963	0.102962	0.491536	0.571039
chr2	173696411	173696520	6.45678	-0.50424	0.108011	3.28591e-07	1.18817e-06
chr2	173714701	173716310	422.952	0.139662	0.0164087	1.18387e-17	1.05389e-16
chr2	173719671	173719680	4.52162	0.0063805	0.101343	0.939424	0.954397
chr2	173720431	173720550	9.11153	0.0666932	0.0853042	0.3717	0.452512
chr2	173741781	173742020	16.2762	0.415128	0.071146	8.02049e-10	3.81173e-09
chr2	173749451	173751520	286.006	0.173739	0.0181485	5.95663e-22	6.96506e-21
chr2	173751641	173752430	29.9425	0.289213	0.0557418	5.77084e-08	2.27073e-07
chr2	173760701	173760710	4.60434	-0.330985	0.129053	0.00185109	0.0039622
chr2	173795481	173795710	10.0082	-0.38574	0.0900482	2.96312e-06	9.55428e-06
chr2	173797391	173797600	10.4519	-0.233906	0.0857943	0.00225424	0.00475152
chr2	173797731	173798100	14.0484	-0.32199	0.0852888	3.38802e-05	9.52638e-05
chr2	173808511	173809350	82.2454	-0.267293	0.0319092	1.77895e-17	1.56393e-16
chr2	173820111	173820200	7.33667	-0.118474	0.0927524	0.13641	0.191876
chr2	173854871	173855110	15.4768	0.0934091	0.0764156	0.173739	0.236805
chr2	173865901	173866680	42.8746	0.110218	0.0434374	0.00870937	0.0163807
chr2	173866791	173867600	31.0429	0.00370577	0.0501914	0.938839	0.953938
chr2	173881381	173881670	12.0572	-0.0358324	0.07702	0.605686	0.677226
chr2	173883341	173884670	76.2392	0.118915	0.034565	0.000441397	0.00105104
chr2	173896211	173896450	10.8822	-0.049922	0.080525	0.485588	0.565341
chr2	173935151	173935170	4.81236	-0.18464	0.120197	0.0520743	0.0821162
chr2	173962161	173962210	6.19733	-0.0972924	0.0987314	0.237778	0.309862
chr2	173962411	173962420	4.35254	-0.0516776	0.105768	0.543564	0.620183
chr2	173962581	173966520	2212.49	-0.137832	0.0129878	1.75027e-26	2.65177e-25
chr2	173982541	173984230	281.145	-0.062273	0.0172804	0.000292524	0.000716507
chr2	173989561	173992130	241.596	-0.24799	0.0205288	4.85922e-34	1.08024e-32
chr2	173997341	173998190	31.9843	-0.166771	0.0512297	0.000650744	0.00150706
chr2	173999451	173999730	18.0148	0.0295495	0.0646304	0.624024	0.693698
chr2	174014191	174015380	145.748	-0.221383	0.0258211	4.25527e-18	3.90904e-17
chr2	174021161	174021420	17.4806	-0.0943415	0.0662501	0.123312	0.175728
chr2	174023611	174025400	156.191	0.192696	0.0268084	3.34368e-13	2.13112e-12
chr2	174032841	174033160	24.2716	-0.486728	0.0577845	4.59022e-18	4.20328e-17
chr2	174036081	174036850	35.5367	-0.03322	0.0474977	0.467582	0.547801
chr2	174039471	174040620	174.21	0.155524	0.0224026	2.4569e-12	1.45853e-11
chr2	174047671	174047880	14.6683	-0.0314686	0.0673321	0.613006	0.683814
chr2	174051461	174052540	83.9478	-0.0138471	0.0335562	0.673981	0.73776
chr2	174059981	174060100	10.5698	0.439556	0.0884517	8.17886e-08	3.16386e-07
chr2	174062711	174063610	67.4477	0.0472856	0.033352	0.148785	0.206865
chr2	174123971	174125630	183.397	-0.123037	0.0235386	1.2862e-07	4.86817e-07
chr2	174142361	174142600	14.0782	-0.333137	0.0799496	6.33446e-06	1.95787e-05
chr2	174158121	174158310	18.1317	0.105689	0.0653405	0.0810071	0.121632
chr2	174160721	174160830	7.49559	-0.27847	0.101973	0.00161798	0.00349943
chr2	174176911	174177410	34.9449	-0.247636	0.0511462	5.47442e-07	1.92641e-06
chr2	174180481	174180640	12.3178	-0.185611	0.0828888	0.0117957	0.0215698
chr2	174217681	174218180	24.7206	0.0810483	0.0560434	0.126575	0.17979
chr2	174235661	174235950	14.0017	0.0135147	0.0691473	0.832196	0.869497
chr2	174247331	174249360	859.903	-0.11169	0.0114948	2.07031e-22	2.48365e-21
chr2	174260111	174260210	7.91544	-0.0583048	0.0875079	0.413849	0.495007
chr2	174312981	174313000	5.1436	-0.105816	0.104007	0.215264	0.284576
chr2	174326211	174327520	54.4812	-0.198898	0.0389359	1.59852e-07	5.98795e-07
chr2	174330251	174330260	4.68352	-0.102686	0.110392	0.244687	0.317538
chr2	174331101	174333290	106.583	-0.044457	0.0306714	0.140916	0.197369
chr2	174333541	174338100	599.142	0.0637133	0.0133985	1.84477e-06	6.10113e-06
chr2	174338931	174342770	276.901	0.0897495	0.0186326	1.26589e-06	4.27262e-06
chr2	174342901	174342940	5.53066	-0.14413	0.104822	0.0958074	0.140951
chr2	174344761	174345320	34.6316	0.11885	0.0493171	0.0118417	0.0216452
chr2	174394821	174396500	233.647	0.0343167	0.0203346	0.0893331	0.132537
chr2	174437871	174438930	116.8	0.0408252	0.0289191	0.152257	0.211079
chr2	174442861	174443090	16.9767	-0.662554	0.0741821	3.15834e-20	3.32693e-19
chr2	174462721	174464150	74.0117	0.46914	0.0353099	3.55213e-41	1.09639e-39
chr2	174465541	174465550	4.86621	0.210482	0.118236	0.0265899	0.0450122
chr2	174477811	174478130	17.6926	-0.189944	0.0675227	0.00236384	0.0049647
chr2	174485791	174487950	934.76	0.0389223	0.0107023	0.000269651	0.000664211
chr2	174495611	174495880	23.8316	0.292113	0.0591394	2.11302e-07	7.80731e-07
chr2	174544091	174544810	50.0926	0.000543868	0.0427775	0.989716	0.992446
chr2	174546851	174547170	19.2311	0.739166	0.0646995	2.46792e-31	4.82481e-30
chr2	174560931	174562700	215.712	-0.101275	0.021462	1.95816e-06	6.45434e-06
chr2	174569551	174570130	36.5503	-0.676118	0.049411	1.08395e-43	3.74545e-42
chr2	174578091	174578240	17.8418	0.00217019	0.0616796	0.948136	0.960965
chr2	174586011	174586080	6.89697	-0.0143336	0.0877441	0.849968	0.883737
chr2	174586671	174586930	11.198	0.103778	0.0766452	0.146494	0.2041
chr2	174587051	174587080	5.44109	0.0816089	0.0997204	0.325458	0.404743
chr2	174587501	174587750	11.199	0.00777267	0.0837705	0.916059	0.936666
chr2	174593201	174594490	132.921	0.361539	0.0283511	5.59854e-38	1.49578e-36
chr2	174602891	174603770	74.8155	0.494776	0.03285	3.53704e-52	1.73632e-50
chr2	174666891	174667350	15.7146	-0.468357	0.0794786	4.51686e-10	2.19809e-09
chr2	174670041	174670860	61.3373	0.0104337	0.0351155	0.761939	0.812056
chr2	174680221	174680800	30.933	-0.174705	0.0543707	0.000713694	0.00164267
chr2	174681351	174683930	590.817	-0.170492	0.0144336	1.90786e-32	3.92911e-31
chr2	174686541	174686740	9.44128	-0.466307	0.092349	5.52269e-08	2.17761e-07
chr2	174696901	174697790	73.7351	0.145715	0.0319003	3.3145e-06	1.06267e-05
chr2	174700111	174700620	37.7525	0.0101868	0.0454777	0.768104	0.81709
chr2	174729701	174730730	62.4723	0.00482396	0.0370468	0.894105	0.919088
chr2	174731671	174731790	7.62744	-0.171433	0.092498	0.0314911	0.0523916
chr2	174748931	174749280	35.0596	-0.0157245	0.0458255	0.722295	0.778878
chr2	174771291	174772930	371.085	-0.0556717	0.0173197	0.00123025	0.00271798
chr2	174774691	174775450	63.2894	0.268385	0.0376507	3.22109e-13	2.05572e-12
chr2	174777471	174777620	8.84894	-0.065914	0.0840705	0.373028	0.453857
chr2	174787491	174788680	96.9662	-0.33935	0.0354407	2.09207e-22	2.50801e-21
chr2	174796161	174796740	24.6023	-0.292146	0.0614449	5.7854e-07	2.03017e-06
chr2	174802431	174802810	24.1775	-0.505677	0.0624274	5.99507e-17	5.07702e-16
chr2	174807151	174808160	76.6189	-0.0631569	0.0355163	0.0692578	0.105867
chr2	174826171	174826290	8.61117	-0.17512	0.0891378	0.0246282	0.0420229
chr2	174827401	174828120	40.4823	-0.057146	0.0438533	0.178088	0.241884
chr2	174836631	174837240	23.1817	-0.0500456	0.0575023	0.356925	0.437426
chr2	174846401	174846760	11.5112	0.0892072	0.0775684	0.200439	0.267672
chr2	174846921	174847820	56.9193	0.571526	0.039776	7.72202e-48	3.16735e-46
chr2	174856631	174856670	5.36261	-0.137422	0.105874	0.113326	0.163253
chr2	174866211	174866760	30.4901	-0.268163	0.0583104	1.26174e-06	4.25953e-06
chr2	174873551	174873670	8.95109	-0.516082	0.0958156	7.63654e-09	3.29764e-08
chr2	174878581	174879060	20.9338	0.0823378	0.0601091	0.144494	0.201711
chr2	174881271	174882340	101.578	0.0096243	0.0291324	0.73774	0.791917
chr2	174901231	174901340	8.92499	-0.0545686	0.0816257	0.449539	0.530266
chr2	174902701	174902720	5.0515	0.118458	0.106453	0.165737	0.227317
chr2	174914271	174916680	390.772	0.0491765	0.0170832	0.00381238	0.00769719
chr2	174930481	174930860	18.2063	-0.335825	0.067425	1.35318e-07	5.10921e-07
chr2	174951871	174951950	7.11359	-0.489337	0.107262	5.49124e-07	1.93198e-06
chr2	174959741	174960170	18.6652	0.0319966	0.0616621	0.580342	0.654228
chr2	174963571	174964970	128.89	-0.13161	0.0293599	5.18725e-06	1.6212e-05
chr2	174965691	174967260	139.242	-0.293665	0.0259246	2.65761e-30	4.94814e-29
chr2	174969221	174969470	11.9579	-0.0744521	0.07883	0.290414	0.36745
chr2	174969971	174970060	7.93921	-0.167369	0.0967002	0.042191	0.0680555
chr2	174971971	174972190	12.7585	-0.799225	0.0834837	7.38068e-23	9.10456e-22
chr2	174985611	174986120	22.5769	-0.104872	0.0595806	0.060715	0.0941422
chr2	174989741	174990840	163.073	0.444113	0.0300276	1.89649e-50	8.69096e-49
chr2	174998261	174998690	18.3182	-0.205892	0.0695066	0.00131363	0.00288748
chr2	175001641	175002060	26.9237	-0.00804078	0.0551611	0.872601	0.902121
chr2	175002741	175006160	474.258	-0.0307027	0.0155459	0.0473434	0.0754603
chr2	175007611	175008150	25.0427	0.196321	0.055647	0.000201133	0.000505653
chr2	175008961	175009300	13.7304	0.3142	0.0782137	1.35279e-05	4.01085e-05
chr2	175010201	175011710	115.679	0.256768	0.0268647	4.23965e-22	5.00391e-21
chr2	175030941	175031300	30.0798	0.0738587	0.04811	0.110262	0.159386
chr2	175103441	175103640	12.5239	0.356579	0.0831859	3.38244e-06	1.08328e-05
chr2	175111221	175111600	21.7377	0.139271	0.0606214	0.0142147	0.02554
chr2	175166981	175169350	1330.3	-0.0395015	0.00860759	4.33634e-06	1.36919e-05
chr2	175180721	175182080	263.728	0.0222671	0.0203764	0.27132	0.346805
chr2	175203511	175204060	49.2184	0.0186313	0.0381247	0.617024	0.687415
chr2	175208151	175208410	13.8683	-0.226389	0.0766717	0.00118321	0.00262156
chr2	175251591	175251690	7.34246	-0.0865161	0.0918544	0.271352	0.346835
chr2	175282311	175282600	27.2083	-0.132382	0.0536658	0.00939308	0.0175416
chr2	175309961	175310060	9.95815	0.0588051	0.0804195	0.411489	0.492649
chr2	175328991	175329420	28.6589	0.397538	0.0552066	9.93468e-14	6.60679e-13
chr2	175362711	175364550	127.612	-0.119646	0.027795	1.27228e-05	3.78374e-05
chr2	175366841	175367250	58.5774	0.00339296	0.0350438	0.921464	0.940926
chr2	175372881	175373650	35.3181	-0.0628507	0.0528365	0.211447	0.280226
chr2	175402341	175403270	54.5568	-0.110067	0.0382876	0.00317728	0.00651313
chr2	175414431	175415410	53.5074	0.258796	0.039682	2.38607e-11	1.30555e-10
chr2	175430361	175430410	5.06592	-0.282876	0.119506	0.00424769	0.00849982
chr2	175431191	175433040	318.243	-0.11293	0.0192413	3.41333e-09	1.52584e-08
chr2	175439591	175439630	5.75374	0.152167	0.101937	0.0721938	0.109859
chr2	175441221	175441840	31.0291	0.00927014	0.050362	0.847961	0.882076
chr2	175442331	175442810	32.7622	-0.240778	0.0534223	2.37465e-06	7.74844e-06
chr2	175450271	175450780	27.1045	-0.0845721	0.0554105	0.113002	0.162841
chr2	175454931	175455350	19.2953	0.0498173	0.0635539	0.400092	0.481164
chr2	175465051	175465060	4.54164	-0.0895253	0.109902	0.307378	0.385632
chr2	175468491	175469030	31.7379	-0.532587	0.0541681	8.62596e-24	1.11859e-22
chr2	175490381	175490700	16.7128	0.404674	0.070523	1.50068e-09	6.94711e-09
chr2	175520871	175521020	9.66473	0.0583936	0.0840935	0.429985	0.511101
chr2	175553041	175553150	9.04248	0.035357	0.0807239	0.622928	0.692748
chr2	175560681	175561200	31.9901	-0.652984	0.0511874	2.33952e-38	6.35301e-37
chr2	175599731	175601020	202.626	-0.0459837	0.0203305	0.0227559	0.0391302
chr2	175602241	175602440	11.0537	-0.495595	0.0898174	3.86622e-09	1.71946e-08
chr2	175619401	175621160	211.54	-0.253829	0.0254276	6.12144e-24	8.00558e-23
chr2	175621971	175622100	9.33136	0.116469	0.0839585	0.115373	0.165833
chr2	175624331	175624340	4.17736	-0.209507	0.128873	0.0358473	0.0588282
chr2	175677001	175677020	4.78887	0.0645181	0.10114	0.440178	0.521143
chr2	175677841	175678130	14.6394	-0.499961	0.0786835	2.42769e-11	1.32723e-10
chr2	175686651	175686890	17.306	0.090921	0.0679676	0.146496	0.2041
chr2	175687501	175688340	28.6479	-0.0620708	0.0532989	0.221154	0.291279
chr2	175690211	175690810	35.7928	0.301851	0.0461327	1.61162e-11	8.9453e-11
chr2	175697601	175698560	61.1255	0.107458	0.0376076	0.00339379	0.00691738
chr2	175734351	175735380	132.528	0.500265	0.0268667	2.43782e-78	3.13325e-76
chr2	175737781	175738550	57.537	0.185899	0.039375	4.49224e-07	1.59762e-06
chr2	175786361	175786750	20.0437	0.235693	0.0640243	8.60166e-05	0.000228356
chr2	175822261	175824160	206.631	0.377895	0.0272855	2.15839e-44	7.675e-43
chr2	175833541	175835240	264.701	0.166824	0.0229312	2.03617e-13	1.32112e-12
chr2	175836571	175837700	83.7932	0.197868	0.0347558	6.1329e-09	2.6744e-08
chr2	175844001	175844550	43.0249	-0.589625	0.0450913	4.30876e-40	1.26686e-38
chr2	175852871	175856400	319.581	0.127	0.0176882	5.14898e-13	3.23143e-12
chr2	175864301	175864660	15.8881	-0.0475177	0.0674757	0.445849	0.526703
chr2	175887871	175888090	13.7585	-0.0128249	0.0705018	0.842731	0.87795
chr2	175924731	175925800	55.1659	0.407368	0.0379087	1.0376e-27	1.68299e-26
chr2	175960981	175961240	13.9462	-0.514802	0.0831034	6.26874e-11	3.30239e-10
chr2	175976301	175977040	51.869	0.346166	0.0389763	1.4009e-19	1.41847e-18
chr2	175981491	175981710	8.73044	-0.210231	0.0945211	0.0101306	0.0187848
chr2	176001091	176003140	738.148	-0.0271378	0.0134288	0.0426343	0.0686952
chr2	176067121	176068830	51.4715	-0.0010754	0.041483	0.978486	0.98399
chr2	176071541	176071940	13.5688	0.0202933	0.0723442	0.759073	0.809858
chr2	176072961	176073470	21.2908	0.206992	0.0617544	0.000353899	0.000855711
chr2	176078781	176081570	285.194	0.468967	0.0212288	4.41833e-109	1.50497e-106
chr2	176081721	176084090	81.4862	0.0373066	0.031689	0.231506	0.302858
chr2	176085261	176086510	68.0738	0.240281	0.0349685	2.4388e-12	1.44814e-11
chr2	176088011	176088880	73.9315	0.153945	0.031635	7.31017e-07	2.53611e-06
chr2	176091771	176093760	195.124	0.269598	0.0210715	5.77711e-38	1.54206e-36
chr2	176096641	176098990	235.809	0.347777	0.0202877	1.58888e-66	1.34372e-64
chr2	176099551	176100550	35.9599	-0.0584787	0.0478778	0.203906	0.271693
chr2	176104061	176105800	54.8437	0.0446654	0.0422904	0.283236	0.359728
chr2	176106421	176108160	75.0571	-0.148829	0.0374279	4.56916e-05	0.000126234
chr2	176108441	176109050	18.2799	0.16746	0.068752	0.00818649	0.0154858
chr2	176111331	176112090	36.4612	-0.119998	0.0464315	0.00727486	0.0139003
chr2	176112201	176112210	4.40352	-0.0616689	0.104157	0.467357	0.547589
chr2	176114141	176114220	6.80534	-0.187962	0.101528	0.0297865	0.0498399
chr2	176116151	176116770	32.5922	0.10207	0.0491489	0.0302127	0.0504797
chr2	176119101	176119120	4.98357	-0.0564241	0.10299	0.5025	0.581523
chr2	176121551	176124000	129.91	0.280751	0.0276577	9.85625e-25	1.35306e-23
chr2	176126971	176127250	12.2758	-0.199704	0.0781286	0.0046864	0.00930016
chr2	176128571	176130990	158.586	0.24392	0.025197	1.33676e-22	1.62239e-21
chr2	176136321	176137180	46.214	0.0144283	0.0412748	0.719395	0.776495
chr2	176140261	176141150	86.5061	0.33142	0.0320524	1.04339e-25	1.51552e-24
chr2	176151911	176151920	4.30544	-0.174637	0.119828	0.0646418	0.099561
chr2	176157571	176158550	30.1348	0.111354	0.0525272	0.0260831	0.0442512
chr2	176160001	176160950	29.4269	-0.0187821	0.0570345	0.727581	0.783352
chr2	176162121	176162460	13.4648	-0.147371	0.0813395	0.0415475	0.0671293
chr2	176164811	176165450	23.1647	-0.233904	0.0585832	2.48369e-05	7.11534e-05
chr2	176171571	176172240	26.0395	-0.115127	0.0563914	0.0309454	0.0515748
chr2	176174781	176175370	19.7756	-0.0640029	0.0632306	0.277783	0.353798
chr2	176177931	176178590	22.507	-0.248926	0.0625049	2.31188e-05	6.65123e-05
chr2	176187761	176189920	72.0217	-0.172189	0.0330014	1.05279e-07	4.02386e-07
chr2	176246411	176246650	15.9639	-0.290091	0.0743576	2.52954e-05	7.23948e-05
chr2	176268911	176270330	291.422	-0.00549263	0.0173581	0.750375	0.802604
chr2	176325741	176325980	13.5829	-0.550923	0.0775245	1.20365e-13	7.94509e-13
chr2	176454841	176456310	108.359	0.300187	0.0285092	1.77233e-26	2.68449e-25
chr2	176473321	176473370	7.25992	0.0942199	0.0904466	0.220346	0.290346
chr2	176490581	176490820	14.4298	0.0023135	0.0717621	0.971858	0.978993
chr2	176494871	176496320	75.3963	-0.158582	0.0355259	4.95531e-06	1.55231e-05
chr2	176518911	176519270	17.9057	0.0710531	0.0630313	0.227015	0.297803
chr2	176521701	176522900	152.018	-0.455588	0.0353596	4.90758e-39	1.37112e-37
chr2	176526801	176527840	124.297	-0.407175	0.0282027	4.48436e-48	1.86151e-46
chr2	176544521	176546030	219.086	-0.485139	0.0351883	2.19564e-44	7.80174e-43
chr2	176553271	176554740	237.332	0.331489	0.0226564	2.29397e-48	9.64327e-47
chr2	176565981	176566280	17.0323	0.162508	0.0668707	0.0085922	0.0161808
chr2	176574961	176575060	7.62196	-0.0439166	0.0857028	0.558433	0.6341
chr2	176637451	176638730	91.5112	0.103218	0.0295326	0.000386886	0.00092981
chr2	176643881	176643900	4.60424	-0.00445672	0.101009	0.95713	0.967714
chr2	176652501	176652590	8.56975	-0.130118	0.088684	0.0934205	0.137872
chr2	176653681	176654180	55.4693	0.0592064	0.0369302	0.101005	0.147645
chr2	176704421	176704690	11.3796	0.0989549	0.0831753	0.166835	0.228602
chr2	176709361	176709390	4.37491	-0.177686	0.119036	0.059298	0.0921781
chr2	176709631	176709800	7.8084	-0.187951	0.0977807	0.0241146	0.0412376
chr2	176729781	176730240	26.8516	-0.204822	0.0555955	0.000104733	0.000274757
chr2	176812351	176812630	14.5182	-0.108661	0.0743351	0.106481	0.154636
chr2	176814911	176814950	6.34465	-0.0664291	0.0931856	0.403317	0.484393
chr2	176817431	176817500	8.53276	-0.0626099	0.0852673	0.402575	0.483718
chr2	176830481	176830670	15.5092	-0.0655201	0.0693003	0.303073	0.381019
chr2	176854021	176854120	6.53309	-0.027536	0.0939566	0.728052	0.783758
chr2	176959751	176960970	60.5114	0.332075	0.0389085	3.17198e-18	2.93737e-17
chr2	176976771	176977290	21.4387	-0.407483	0.0729061	3.29938e-09	1.47697e-08
chr2	176980111	176980550	18.2813	0.0175652	0.0643447	0.769375	0.818108
chr2	177030091	177031100	137.155	-0.346441	0.0245734	8.28445e-46	3.12921e-44
chr2	177056081	177056680	25.0704	-0.0113306	0.0567057	0.832746	0.869925
chr2	177143521	177143650	13.4454	-0.13409	0.0794851	0.0585678	0.0911762
chr2	177147241	177147380	14.1921	-0.155754	0.0741249	0.0206508	0.0358473
chr2	177148471	177149210	97.6756	-0.0731347	0.0289834	0.010474	0.019361
chr2	177161861	177161920	6.51271	-0.113195	0.0979818	0.169942	0.232316
chr2	177164261	177166550	198.772	0.180979	0.0232526	3.92658e-15	2.91884e-14
chr2	177168451	177168590	9.5047	0.108786	0.0833866	0.136323	0.191767
chr2	177170291	177170490	11.5329	0.545207	0.0857521	2.1464e-11	1.17898e-10
chr2	177201991	177202000	4.92283	0.50401	0.137232	2.24268e-05	6.46379e-05
chr2	177204531	177204680	8.2599	-0.139287	0.0908696	0.0762055	0.115225
chr2	177211421	177214040	1519.96	0.0133301	0.0124361	0.282545	0.358992
chr2	177218631	177218780	7.53418	-0.492377	0.0996043	8.91208e-08	3.43301e-07
chr2	177222611	177222930	10.752	-0.065073	0.0809903	0.365292	0.446006
chr2	177224841	177225910	29.3108	-0.233258	0.0524325	3.35514e-06	1.07508e-05
chr2	177226161	177226220	5.27383	-0.122582	0.10421	0.153179	0.212214
chr2	177226681	177227020	10.6385	-0.271075	0.0872359	0.000531803	0.00124867
chr2	177227831	177228860	39.1387	-0.0141891	0.0476815	0.756887	0.808101
chr2	177228991	177229070	6.53123	-0.0883975	0.0975297	0.280319	0.35657
chr2	177229311	177229820	15.165	0.032763	0.0707398	0.618262	0.68858
chr2	177234271	177234650	18.9318	-0.0774523	0.0652733	0.200549	0.267804
chr2	177239031	177239050	5.06741	0.151249	0.108894	0.0869391	0.129427
chr2	177239201	177240500	81.5386	0.254028	0.0326212	4.01704e-15	2.98415e-14
chr2	177241651	177243410	189.549	-0.134589	0.0249223	4.69011e-08	1.86292e-07
chr2	177244511	177246900	103.896	0.192828	0.0298763	5.65398e-11	2.99069e-10
chr2	177254491	177255610	51.1269	-0.112062	0.0400391	0.0039888	0.00802425
chr2	177256791	177256990	9.63465	0.0752232	0.0815238	0.298848	0.376477
chr2	177260971	177262400	53.0632	0.168442	0.0410134	2.34666e-05	6.74578e-05
chr2	177262911	177266070	1346.91	-0.00790206	0.0105584	0.453051	0.533735
chr2	177275121	177275970	42.7075	-0.18344	0.04493	2.34568e-05	6.74319e-05
chr2	177281801	177283170	107.682	-0.0887997	0.0280657	0.00134085	0.00294208
chr2	177295421	177295900	20.5558	-0.310169	0.0631496	2.30002e-07	8.46105e-07
chr2	177296181	177296310	7.88439	-0.154566	0.0935596	0.0546155	0.0856743
chr2	177302761	177302990	8.53595	-0.221095	0.0948481	0.00718583	0.0137445
chr2	177314941	177315740	39.5022	-0.517036	0.0449228	1.44125e-31	2.84737e-30
chr2	177331631	177332970	95.5886	0.235317	0.0309232	1.08306e-14	7.76271e-14
chr2	177335061	177335380	21.4621	-0.0898357	0.0581877	0.101351	0.148084
chr2	177338191	177338460	14.0644	-0.380372	0.0787013	2.30746e-07	8.48663e-07
chr2	177356021	177356180	9.88139	-0.0111876	0.0797221	0.875548	0.904436
chr2	177392281	177393700	245.641	-0.112586	0.0206377	3.80449e-08	1.52685e-07
chr2	177396591	177397090	23.1812	-0.0110298	0.0561287	0.835677	0.87237
chr2	177416271	177416580	15.4585	-0.0281324	0.0732731	0.672636	0.736635
chr2	177489861	177489990	13.4407	-0.191706	0.0799401	0.007569	0.0144155
chr2	177528371	177528730	19.1657	-0.0265551	0.0643298	0.659675	0.725334
chr2	177530591	177530790	15.5863	-0.421965	0.0852641	1.0126e-07	3.87635e-07
chr2	177552021	177553770	519.318	0.0312703	0.0127492	0.0139297	0.0250708
chr2	177571811	177573360	171.763	0.350894	0.0245267	3.90858e-47	1.55723e-45
chr2	177595351	177595870	29.2681	-0.60403	0.0595301	2.54617e-25	3.62261e-24
chr2	177597811	177599420	181.146	-0.0970627	0.0234989	3.02206e-05	8.55545e-05
chr2	177604021	177604880	98.9329	0.354942	0.0289922	3.84378e-35	9.03438e-34
chr2	177618021	177619560	492.256	0.00401846	0.0136541	0.767974	0.816991
chr2	177622271	177623250	145.164	0.0173591	0.0238912	0.463426	0.543755
chr2	177626041	177626120	7.37855	0.260064	0.102324	0.00315865	0.00647839
chr2	177628851	177629360	30.8544	-0.337752	0.0538208	1.03802e-10	5.36177e-10
chr2	177633491	177635070	80.3315	0.0197112	0.032153	0.533248	0.610677
chr2	177651831	177652350	39.1036	-0.202921	0.0448198	2.80891e-06	9.08135e-06
chr2	177662901	177663390	41.9911	-0.57006	0.046826	3.83439e-35	9.01353e-34
chr2	177670921	177671430	34.7555	-0.0507979	0.0495583	0.284837	0.361492
chr2	177675331	177675790	29.6832	0.154234	0.052365	0.00198328	0.00422262
chr2	177689701	177689940	11.8673	-0.0967663	0.0777563	0.165275	0.226763
chr2	177708861	177709510	38.7809	-0.0130522	0.0472297	0.774051	0.82198
chr2	177722441	177722480	5.28075	-0.0121715	0.098464	0.882147	0.909698
chr2	177724591	177725140	40.7748	0.219269	0.0440556	2.76157e-07	1.00712e-06
chr2	177733041	177734090	65.0304	0.309391	0.036394	4.89383e-18	4.47038e-17
chr2	177753651	177754940	109.324	0.688514	0.0295183	1.96673e-121	9.82533e-119
chr2	177758541	177759220	55.1424	0.631058	0.041827	1.52741e-52	7.62394e-51
chr2	177763421	177764280	108.125	0.320846	0.0276946	1.19896e-31	2.37798e-30
chr2	177768101	177768130	5.29939	0.00610271	0.0939988	0.938566	0.953723
chr2	177783961	177785090	123.353	0.133887	0.0287384	2.25814e-06	7.38603e-06
chr2	177796781	177797270	20.2534	0.0936695	0.0613906	0.103107	0.150301
chr2	177797911	177798260	18.5532	-0.140729	0.0641375	0.0183122	0.0321601
chr2	177799651	177799840	24.4592	-0.0934063	0.05496	0.0730899	0.111038
chr2	177889981	177890090	8.92344	-0.0515007	0.0844852	0.487563	0.567215
chr2	177905841	177906500	51.5168	0.368639	0.0406617	2.35581e-20	2.49805e-19
chr2	177908721	177909420	31.4203	-0.137025	0.0516828	0.00545152	0.0106817
chr2	177983281	177983470	27.6108	-0.0968597	0.052317	0.052089	0.0821371
chr2	177998051	177998380	15.8687	-0.414064	0.082466	7.18516e-08	2.79793e-07
chr2	178008361	178009260	142.774	-0.0381202	0.0250716	0.124311	0.176973
chr2	178072231	178073470	134.86	-0.191513	0.0275503	1.84424e-12	1.10638e-11
chr2	178082491	178082940	24.5865	-0.134292	0.059194	0.0153923	0.0274616
chr2	178101471	178101490	5.21216	-0.00994369	0.0983741	0.902797	0.926107
chr2	178109631	178110320	31.4209	0.10882	0.0472073	0.0165466	0.0293275
chr2	178111901	178113290	386.322	0.126221	0.0158178	1.11018e-15	8.59006e-15
chr2	178132231	178132810	36.471	-0.00800284	0.0455941	0.855725	0.888385
chr2	178151821	178151840	5.14113	0.149975	0.106711	0.0871651	0.129723
chr2	178152041	178152330	13.8606	-0.0205253	0.0717658	0.753936	0.805608
chr2	178193451	178196230	1077.13	-0.133156	0.0118293	1.51424e-29	2.7138e-28
chr2	178199561	178199570	4.49944	0.0851429	0.106209	0.322429	0.401559
chr2	178199691	178199710	5.245	0.0213316	0.097578	0.793211	0.837821
chr2	178204951	178205410	20.4104	-0.026995	0.0600387	0.632568	0.701364
chr2	178211151	178213230	610.656	0.0453217	0.0144081	0.00159557	0.00345403
chr2	178213751	178214370	30.6032	0.191311	0.0537169	0.000182488	0.000461702
chr2	178219581	178219830	12.414	0.115843	0.0786374	0.099767	0.146073
chr2	178220811	178221210	23.4807	-0.378319	0.0605706	7.35424e-11	3.85198e-10
chr2	178223641	178226170	437.378	-0.159368	0.0159973	1.4107e-23	1.80732e-22
chr2	178241661	178243200	147.292	-0.0079063	0.0268391	0.765527	0.815053
chr2	178250401	178252080	139.276	-0.0697365	0.02473	0.00438092	0.00874368
chr2	178256571	178256840	8.67719	-0.240656	0.0939964	0.00342937	0.00698427
chr2	178264381	178264690	15.0428	0.451088	0.0911375	8.71924e-08	3.36211e-07
chr2	178271021	178272630	96.4871	0.166723	0.0299623	1.59152e-08	6.64272e-08
chr2	178277741	178278170	20.6158	-0.163024	0.0649348	0.00686147	0.0131823
chr2	178278881	178280680	130.023	-0.121931	0.0253862	1.19027e-06	4.02898e-06
chr2	178293681	178293810	9.81011	-0.101344	0.0833158	0.168191	0.23021
chr2	178306511	178306610	7.96959	-0.0657341	0.0857323	0.381125	0.462152
chr2	178331521	178331730	13.0903	-0.0488879	0.0796098	0.490414	0.569928
chr2	178392431	178392440	4.73539	0.0666355	0.103724	0.431628	0.512735
chr2	178397101	178397410	19.755	-0.102642	0.0598887	0.0679203	0.104037
chr2	178404551	178404610	6.79786	0.0223552	0.0882237	0.770305	0.818866
chr2	178413161	178415400	310.093	-0.0915944	0.0183697	5.31371e-07	1.87327e-06
chr2	178449621	178452270	1494.19	-0.0330618	0.00977535	0.000705043	0.00162421
chr2	178469231	178469550	15.6814	-0.172897	0.0697679	0.0070406	0.0134954
chr2	178477721	178481790	1112.62	-0.0149152	0.0102587	0.139017	0.195082
chr2	178482261	178482900	33.8937	0.394433	0.0499855	5.06783e-16	4.01998e-15
chr2	178484221	178485270	86.0539	0.226035	0.031043	1.3766e-13	9.04819e-13
chr2	178497611	178497700	6.87687	-0.0466223	0.0924993	0.555049	0.630869
chr2	178512381	178513010	44.0837	-0.124882	0.0419103	0.00210538	0.00446226
chr2	178522621	178524030	156.629	0.116919	0.0225508	1.6834e-07	6.28868e-07
chr2	178767251	178767660	20.8153	-0.0557212	0.0601756	0.324382	0.403596
chr2	178804861	178804990	11.2356	-0.0877665	0.0771293	0.207345	0.275587
chr2	178828491	178828810	16.2152	-0.0255872	0.0696828	0.688853	0.750352
chr2	178829311	178829540	13.6468	-0.219826	0.0779939	0.00186849	0.00399586
chr2	178844341	178844400	6.2019	-0.0427199	0.0963752	0.598084	0.670418
chr2	178845421	178846550	53.6566	-0.0962434	0.0390944	0.0114896	0.0210579
chr2	178859791	178860340	33.0639	-0.119608	0.0475278	0.00880575	0.0165445
chr2	178865631	178866350	42.1941	0.0117397	0.0446552	0.724047	0.780302
chr2	178874971	178875110	9.52925	-0.180874	0.090317	0.021478	0.0371449
chr2	178891401	178891700	18.8049	0.0535848	0.0631095	0.363064	0.443767
chr2	178914341	178914700	35.5398	0.0120384	0.044801	0.781426	0.828204
chr2	179020301	179020380	8.37008	0.0270291	0.0815259	0.709276	0.767919
chr2	179058041	179059180	75.6768	-0.652026	0.0406211	3.96588e-59	2.57646e-57
chr2	179106231	179107270	153.468	0.00473857	0.0245613	0.845649	0.88017
chr2	179137471	179137480	4.36516	-0.271406	0.129077	0.00856581	0.0161369
chr2	179218971	179219490	43.4224	0.13644	0.0418927	0.00078034	0.00178486
chr2	179224481	179224650	9.54893	-0.13732	0.0834797	0.062869	0.0971213
chr2	179226171	179227450	81.6504	0.0374694	0.0345745	0.259897	0.33431
chr2	179235581	179236050	27.8457	0.151247	0.0541101	0.00323897	0.00662989
chr2	179262911	179265340	483.386	-0.170789	0.015923	1.05184e-26	1.61547e-25
chr2	179272591	179273810	77.9556	-0.126472	0.0340311	0.000147271	0.00037799
chr2	179336921	179337560	43.1738	-0.219211	0.0475881	1.71084e-06	5.68029e-06
chr2	179340871	179340960	7.57242	0.0259043	0.0912092	0.740585	0.794277
chr2	179344531	179344720	12.4831	0.0236833	0.0783888	0.736064	0.790437
chr2	179351081	179351480	28.0309	-0.482326	0.0526832	6.88808e-21	7.54633e-20
chr2	179411021	179411200	17.9045	0.154262	0.0654352	0.0110717	0.0203641
chr2	179422141	179422320	17.4387	-0.153002	0.0664746	0.0129572	0.0234802
chr2	179428661	179429100	22.9067	-0.263833	0.0611534	5.05053e-06	1.58068e-05
chr2	179447471	179448050	57.0048	-0.21547	0.0372185	3.11223e-09	1.39722e-08
chr2	179487041	179487740	28.877	0.0303152	0.0532467	0.550503	0.626665
chr2	179543501	179543890	23.3859	-0.428655	0.0655019	8.2575e-12	4.69413e-11
chr2	179549791	179550850	157.723	-0.0598086	0.027214	0.0258104	0.0438317
chr2	179562481	179562690	18.3312	-0.157412	0.0697624	0.0138926	0.0250107
chr2	179745811	179745880	7.3299	0.10789	0.0914247	0.170472	0.232933
chr2	179751271	179751380	9.18302	0.0540838	0.0849506	0.467884	0.548101
chr2	179842641	179842750	11.3149	-0.24053	0.0838526	0.00138927	0.00304008
chr2	179860741	179861940	106.685	-0.383575	0.0302613	6.8031e-38	1.81087e-36
chr2	179899051	179899130	8.09736	0.129995	0.0885277	0.0915244	0.135389
chr2	179915851	179915940	6.41583	-0.0523193	0.0936176	0.510478	0.589078
chr2	179917401	179917510	8.20715	0.168118	0.0943858	0.0380439	0.0620436
chr2	179991471	179991600	10.4898	0.205386	0.087459	0.00776754	0.0147589
chr2	180006351	180007810	372.387	0.0598676	0.0181663	0.000919414	0.00207735
chr2	180034021	180034650	33.4883	-0.0534575	0.0483368	0.229859	0.301046
chr2	180122881	180123270	25.7573	0.247525	0.058067	6.98998e-06	2.14862e-05
chr2	180124361	180124560	19.3361	0.080446	0.0597825	0.152329	0.211161
chr2	180125251	180126180	111.355	0.263601	0.0288615	2.16721e-20	2.30288e-19
chr2	180201521	180201620	8.91718	-0.0182767	0.0845024	0.805353	0.847801
chr2	180202311	180203170	87.0138	-0.0321197	0.0297786	0.273469	0.349126
chr2	180205141	180206240	62.8467	-0.720746	0.0387583	2.54066e-78	3.25571e-76
chr2	180208931	180209090	8.6573	-0.485139	0.0979118	8.21108e-08	3.17561e-07
chr2	180367761	180368240	31.1352	-0.354693	0.0521284	2.00033e-12	1.19701e-11
chr2	180516651	180516770	8.49391	-0.128649	0.0950837	0.110131	0.159228
chr2	180632641	180632740	6.95952	-0.33946	0.113196	0.000491366	0.00116017
chr2	180656031	180656280	10.7807	-0.216754	0.0855458	0.00437179	0.00872707
chr2	180679881	180680110	13.6558	-0.0447782	0.0704999	0.488036	0.567658
chr2	180706921	180708380	165.73	0.0881749	0.0262593	0.000673331	0.00155575
chr2	180716731	180716980	13.039	-0.609637	0.0833091	2.23671e-14	1.56354e-13
chr2	180722761	180723140	15.4225	-0.251202	0.0796287	0.000511313	0.00120392
chr2	180725021	180725180	8.50715	-0.698176	0.102622	7.22547e-13	4.47787e-12
chr2	180729041	180729550	23.7837	-0.0438935	0.0582567	0.42934	0.510479
chr2	180761301	180761570	13.3712	-0.0421246	0.0720154	0.550788	0.626943
chr2	180857891	180858260	17.3967	-0.147794	0.068694	0.0194624	0.0339729
chr2	180871991	180872570	32.5917	-0.00973184	0.0511141	0.842242	0.877606
chr2	180978981	180982470	871.831	0.0425694	0.0181692	0.0199437	0.0347374
chr2	180983451	180984460	87.6915	0.0350768	0.0301392	0.237702	0.309777
chr2	181010921	181011000	5.92196	-0.356312	0.116607	0.000378739	0.000911502
chr2	181025151	181025260	7.54462	-0.311321	0.101573	0.000502299	0.00118418
chr2	181076871	181077410	26.0099	0.0264238	0.0518655	0.59445	0.66707
chr2	181104641	181104820	13.0949	0.0239445	0.0730372	0.707082	0.766049
chr2	181178971	181179020	6.43303	-0.0203924	0.0906664	0.793719	0.838193
chr2	181203521	181203650	10.6536	-0.0837932	0.0806903	0.243264	0.315954
chr2	181218481	181218730	10.1168	0.277909	0.0939684	0.000821579	0.00187181
chr2	181231741	181232510	51.874	0.0419123	0.0386407	0.266353	0.341404
chr2	181280431	181280780	19.894	-0.0409662	0.0621601	0.480884	0.560822
chr2	181326831	181327650	28.9984	0.0352789	0.0511675	0.471391	0.551595
chr2	181371531	181372290	48.4131	-0.471175	0.0453651	3.49753e-26	5.21329e-25
chr2	181374721	181375740	92.6289	0.12755	0.0301595	1.72659e-05	5.04997e-05
chr2	181393321	181394130	82.0225	0.469819	0.0360547	1.00327e-39	2.9018e-38
chr2	181411051	181411370	30.467	0.506972	0.0540088	7.24773e-22	8.43467e-21
chr2	181426801	181426960	10.9177	-0.33679	0.0854227	1.64652e-05	4.82897e-05
chr2	181430291	181430880	48.5906	0.231985	0.0423393	1.10907e-08	4.70611e-08
chr2	181456711	181458310	206.493	0.189698	0.024872	1.2359e-14	8.82586e-14
chr2	181466851	181466870	5.91663	-0.0034492	0.0925788	0.964785	0.973529
chr2	181554141	181554840	30.1302	0.36782	0.0581484	4.47178e-11	2.38979e-10
chr2	181656521	181657400	84.033	0.200123	0.0307194	3.54144e-11	1.90917e-10
chr2	181675421	181675570	9.72025	-0.0359611	0.0818951	0.620421	0.69053
chr2	181677741	181678720	94.808	-0.164271	0.0290644	9.65365e-09	4.12486e-08
chr2	181680191	181681340	107.111	0.180035	0.0277559	4.93332e-11	2.62572e-10
chr2	181682911	181684590	168.495	-0.229432	0.0222083	2.13849e-25	3.05569e-24
chr2	181685221	181685530	15.4976	-0.127699	0.0712626	0.0498543	0.0790086
chr2	181714971	181715510	39.0968	0.198462	0.0451737	5.43798e-06	1.69471e-05
chr2	181742911	181744610	71.1107	0.391628	0.0372979	1.45519e-26	2.21522e-25
chr2	181751981	181753080	107.15	-0.278279	0.0316613	4.33762e-19	4.24439e-18
chr2	181753791	181754440	33.6737	-0.212031	0.0493141	7.50559e-06	2.29821e-05
chr2	181762001	181762580	19.6379	0.139667	0.0653788	0.0211798	0.036674
chr2	181764601	181764690	7.13783	-0.0761286	0.0922501	0.334521	0.414215
chr2	181776491	181776590	7.58594	0.0517497	0.0885534	0.500783	0.579913
chr2	181778121	181781900	779.438	0.0570409	0.0148529	0.000115499	0.000301105
chr2	181791371	181791740	25.0735	-0.420053	0.0636438	6.05907e-12	3.48229e-11
chr2	181810341	181811820	130.761	0.174571	0.026991	5.6822e-11	3.00497e-10
chr2	181817711	181817730	4.94504	0.0209703	0.100202	0.798844	0.842397
chr2	181818981	181819210	12.6017	-0.35483	0.079657	1.60011e-06	5.33157e-06
chr2	181841111	181841410	15.0619	-0.344876	0.0749199	8.3246e-07	2.86841e-06
chr2	181849391	181849980	29.481	0.172632	0.0518968	0.000488654	0.00115416
chr2	181851541	181851560	4.96754	0.355022	0.124585	0.000719218	0.00165414
chr2	181851741	181852030	14.8635	0.413149	0.0748599	5.25686e-09	2.30715e-08
chr2	181886091	181887150	79.6633	-0.229951	0.0324303	5.55289e-13	3.47316e-12
chr2	181890991	181893710	983.468	-0.0405809	0.012631	0.00127467	0.00280849
chr2	181894031	181895090	35.6497	0.05152	0.0483471	0.267592	0.342761
chr2	181900131	181900210	5.88644	0.0568377	0.0959609	0.483446	0.563303
chr2	181900411	181900510	7.31486	-0.0368021	0.0894809	0.63369	0.702357
chr2	181902781	181903290	17.5482	0.0826364	0.0680196	0.187551	0.252777
chr2	181904001	181905470	37.3861	0.346062	0.0513911	3.42939e-12	2.00914e-11
chr2	181924471	181924720	12.1901	-0.282599	0.0836675	0.000193753	0.000488275
chr2	181937551	181937860	19.2509	-0.396279	0.0627689	4.56031e-11	2.43528e-10
chr2	181953951	181954530	41.0855	0.126238	0.0461108	0.00447023	0.00890605
chr2	181957771	181958130	23.0179	0.301111	0.0629126	4.25118e-07	1.51662e-06
chr2	181984901	181986260	238.289	0.0361733	0.0199511	0.06805	0.104214
chr2	181988251	181988410	10.8081	0.0373525	0.0806261	0.588445	0.661602
chr2	181989451	181990100	28.9726	0.0545049	0.050485	0.259679	0.334075
chr2	182004581	182004740	11.1923	0.819388	0.092284	4.23727e-20	4.42532e-19
chr2	182064211	182064730	26.3203	0.566334	0.0600608	4.24282e-22	5.0073e-21
chr2	182077511	182078080	62.1938	0.386722	0.0359768	1.09121e-27	1.76828e-26
chr2	182103491	182104020	34.1057	-0.139559	0.0473673	0.00216955	0.00458675
chr2	182110391	182111000	93.0044	-0.604542	0.0300988	7.79785e-91	1.49665e-88
chr2	182144861	182145070	17.1198	0.108794	0.0667833	0.0777887	0.11733
chr2	182186251	182186570	16.7237	0.11255	0.0694563	0.0836604	0.125167
chr2	182219621	182221700	149.982	0.17901	0.0249386	3.94579e-13	2.50164e-12
chr2	182240971	182241500	22.6099	0.389522	0.0629898	1.06485e-10	5.49479e-10
chr2	182242021	182242840	28.3221	0.15412	0.0532131	0.00232789	0.0048951
chr2	182254531	182254770	12.7369	0.156363	0.0788016	0.0248768	0.0423946
chr2	182281331	182281570	12.8614	-0.327359	0.0795221	8.1389e-06	2.48177e-05
chr2	182302231	182302430	11.3958	0.00703859	0.0805717	0.921776	0.941147
chr2	182352721	182352750	6.58127	0.149384	0.100368	0.0763043	0.115356
chr2	182366731	182366840	7.55637	0.212496	0.0995165	0.0125614	0.0228269
chr2	182372761	182372970	13.7292	-0.0758778	0.0756952	0.266939	0.342052
chr2	182379211	182379800	28.4603	0.0479876	0.0513682	0.328878	0.40834
chr2	182381311	182381570	16.4491	0.519233	0.0711398	3.30778e-14	2.2808e-13
chr2	182393351	182393510	10.0231	-0.1762	0.0846986	0.018035	0.0317159
chr2	182404221	182404400	9.67194	-0.525848	0.093688	2.09908e-09	9.58192e-09
chr2	182446011	182446340	13.4913	0.0101086	0.0759192	0.882097	0.909663
chr2	182498131	182498150	4.97091	-0.453102	0.123099	2.78155e-05	7.91056e-05
chr2	182506631	182507080	36.9373	-0.168643	0.0442758	8.09195e-05	0.000215651
chr2	182522191	182523490	146.158	-0.174361	0.0255703	5.22085e-12	3.01705e-11
chr2	182591961	182592040	7.43088	0.0215747	0.0878839	0.777966	0.825279
chr2	182592861	182594560	123.082	0.244672	0.0328305	2.86097e-14	1.98303e-13
chr2	182629061	182629130	5.62002	-0.17832	0.10617	0.0428164	0.0689544
chr2	182631111	182631980	68.4643	0.0666204	0.0343283	0.0477365	0.0760172
chr2	182642491	182642590	13.4974	0.173116	0.0726447	0.008875	0.0166611
chr2	182649321	182649570	16.0137	0.186702	0.0721087	0.00479863	0.00950592
chr2	182650901	182651060	10.5117	0.0500452	0.0797071	0.482502	0.562382
chr2	182667111	182667130	4.7861	0.0196307	0.0999475	0.81253	0.853617
chr2	182672531	182672980	22.4902	-0.22068	0.0590087	7.61716e-05	0.000203722
chr2	182698791	182698960	11.4547	-0.0561767	0.0759215	0.411778	0.492934
chr2	182715121	182716940	590.703	-0.00031268	0.0128022	0.980743	0.985673
chr2	182762131	182762150	5.007	0.00632027	0.0991859	0.939147	0.954189
chr2	182763401	182763610	19.7728	-0.112417	0.0644358	0.0602669	0.0935282
chr2	182767691	182767800	8.99357	-0.300857	0.0996565	0.000576365	0.00134622
chr2	182784451	182784980	22.9397	0.0440778	0.055409	0.402288	0.483427
chr2	182808021	182808460	14.3537	-0.472189	0.0760632	6.76602e-11	3.55403e-10
chr2	182818321	182819860	257.456	0.0310929	0.021521	0.145252	0.202635
chr2	182826591	182826790	9.96864	-0.402016	0.0913994	1.67573e-06	5.56963e-06
chr2	182836611	182836760	8.72767	-0.766355	0.0989591	7.23178e-16	5.67124e-15
chr2	182854521	182854690	9.69846	-0.181682	0.0886716	0.0191959	0.033554
chr2	182865361	182865520	9.19036	-0.0367353	0.0841187	0.619744	0.689928
chr2	182866041	182867710	102.541	0.028307	0.030308	0.343013	0.423038
chr2	182907131	182907640	36.6211	0.406796	0.0489737	1.54558e-17	1.3651e-16
chr2	182911911	182912040	9.25201	-0.109823	0.0916461	0.162647	0.22362
chr2	182915431	182916140	51.3568	0.290398	0.0506199	2.561e-09	1.15984e-08
chr2	182924021	182924570	48.7785	0.0608599	0.0403863	0.121291	0.173245
chr2	182928151	182928820	24.7654	0.343766	0.0582916	7.82351e-10	3.72264e-09
chr2	182946951	182947380	18.4658	0.418725	0.0670007	7.28568e-11	3.81723e-10
chr2	182949661	182949880	11.8515	0.159714	0.0798521	0.0254306	0.0432455
chr2	182954921	182955130	13.5653	-0.270163	0.0777855	0.000149259	0.000382766
chr2	182980161	182980470	15.6972	-0.0941632	0.0668428	0.127313	0.180698
chr2	182992411	182992430	4.81809	-0.006463	0.100141	0.937438	0.952895
chr2	183001871	183002500	50.2902	0.130414	0.0387334	0.000546294	0.0012803
chr2	183010121	183010460	27.2498	-0.228077	0.0531257	6.99959e-06	2.15152e-05
chr2	183013911	183014390	20.6418	-0.513683	0.0658157	6.68637e-16	5.25813e-15
chr2	183034911	183035210	12.79	0.122398	0.0775792	0.0790018	0.118961
chr2	183035381	183036110	23.0601	0.0574128	0.0578014	0.292886	0.370131
chr2	183036631	183039220	908.05	0.0230578	0.0121525	0.0572015	0.0892726
chr2	183062821	183063370	29.2417	0.479208	0.0606397	3.02386e-16	2.4387e-15
chr2	183071271	183071390	11.128	0.356506	0.0828424	3.18105e-06	1.02218e-05
chr2	183078271	183079640	208.842	0.0197936	0.0224745	0.374497	0.455342
chr2	183082021	183082140	10.9626	0.340633	0.0871991	1.85113e-05	5.39291e-05
chr2	183123691	183125360	384.289	0.0657328	0.0182904	0.000299914	0.0007332
chr2	183224951	183225440	57.2374	0.034997	0.0379789	0.345288	0.425403
chr2	183242951	183243280	17.1114	0.0525518	0.0781875	0.453283	0.53393
chr2	183244671	183244700	5.97725	0.180598	0.105277	0.0406815	0.0658739
chr2	183249051	183249170	11.5044	0.0139674	0.0819181	0.847494	0.881739
chr2	183258281	183259060	42.5692	-0.358109	0.0448734	2.89405e-16	2.33652e-15
chr2	183269671	183270590	82.7989	-0.0199074	0.0314708	0.520172	0.598386
chr2	183295181	183295320	12.0798	0.231254	0.0802611	0.00143657	0.00313482
chr2	183315381	183315980	32.4491	0.288401	0.0579058	1.70616e-07	6.36984e-07
chr2	183316191	183316560	16.6689	0.254277	0.0731566	0.000165763	0.000421915
chr2	183349161	183349670	25.077	-0.385309	0.0609942	4.39796e-11	2.35164e-10
chr2	183490491	183491490	86.5216	0.0460198	0.0299661	0.118964	0.170367
chr2	183610641	183611340	40.2458	0.453138	0.0469289	6.39839e-23	7.92176e-22
chr2	183615071	183615360	17.103	-0.0547617	0.0651665	0.364871	0.445578
chr2	183665371	183667000	143.164	0.0638455	0.0293729	0.0273751	0.0461859
chr2	183895601	183895650	6.82759	-0.0524397	0.0914256	0.504151	0.583116
chr2	183898491	183899040	30.7656	-0.000300764	0.0510965	0.995039	0.996288
chr2	183901921	183902210	15.3718	0.176187	0.0718653	0.00735124	0.0140351
chr2	183949011	183949220	10.0479	-0.272578	0.0949473	0.0011078	0.00246769
chr2	183950331	183951470	108.224	-0.0452557	0.0303927	0.130294	0.184307
chr2	183995251	183997740	368.837	-0.0859309	0.0178738	1.33594e-06	4.49718e-06
chr2	184053341	184053880	27.416	-0.0952269	0.0544114	0.0649128	0.0999257
chr2	184078441	184079030	88.344	0.368994	0.0317938	7.11042e-32	1.4275e-30
chr2	184129211	184129380	9.99962	0.0129779	0.07999	0.855901	0.888491
chr2	184154481	184154760	36.2028	0.544237	0.0498412	9.79835e-29	1.68273e-27
chr2	184596821	184599820	642.847	0.117687	0.0133111	7.36986e-19	7.11172e-18
chr2	184692221	184692430	13.0667	-0.126448	0.0774771	0.0690272	0.105547
chr2	184814151	184814860	40.1441	0.0134962	0.0458888	0.760674	0.811084
chr2	184835271	184835280	4.67229	0.192174	0.118771	0.0424616	0.068449
chr2	184842221	184842270	5.5168	0.205355	0.112636	0.0266865	0.0451589
chr2	184928481	184928610	8.20652	-0.0858022	0.0889668	0.265404	0.340371
chr2	184944751	184945690	56.183	0.299566	0.0389756	4.08853e-15	3.03582e-14
chr2	185208391	185208550	16.7827	0.104064	0.0657924	0.0877128	0.130449
chr2	185220081	185220340	19.704	-0.110878	0.0630907	0.0592348	0.0920899
chr2	185245931	185246090	12.8002	-0.277987	0.0807619	0.000157203	0.000401686
chr2	185280211	185280230	5.32698	0.056033	0.0991702	0.497181	0.576431
chr2	185291141	185291460	31.6122	0.326808	0.048656	4.4279e-12	2.57175e-11
chr2	185424991	185425220	6.62428	0.0820573	0.0916239	0.296961	0.374469
chr2	185475971	185476300	16.1937	0.0810919	0.0685358	0.200447	0.26768
chr2	185484771	185484840	6.73612	-0.203673	0.102287	0.0184007	0.0323013
chr2	185540111	185540470	19.3279	-0.0921628	0.064513	0.12359	0.176077
chr2	185547431	185547450	4.54182	-0.193188	0.120043	0.0426038	0.0686531
chr2	185583101	185583250	9.67214	0.0917567	0.0797528	0.198109	0.264951
chr2	185593611	185593880	12.3916	-0.163096	0.0788507	0.0210587	0.0364808
chr2	185638201	185638910	37.7751	-0.158194	0.0463395	0.000365795	0.000882245
chr2	185665321	185665990	57.6538	0.825461	0.0461195	6.95837e-73	7.38033e-71
chr2	185736651	185736680	5.49636	0.0539481	0.0959673	0.505019	0.583956
chr2	185738641	185739270	67.8075	0.440065	0.041372	2.67657e-27	4.24551e-26
chr2	185787701	185787820	7.63408	0.00313651	0.0874475	0.967111	0.975247
chr2	185796421	185796840	18.7324	-0.069173	0.0669344	0.262691	0.337333
chr2	185896081	185896090	4.16825	0.0190446	0.106596	0.822307	0.861687
chr2	185899591	185900000	19.1387	0.0666966	0.0672645	0.282498	0.358942
chr2	185979351	185980000	32.6245	0.618962	0.0527193	5.53041e-33	1.1687e-31
chr2	186058781	186059380	19.1175	0.28731	0.0652614	2.91812e-06	9.41801e-06
chr2	186061661	186061930	11.1774	0.284336	0.0855959	0.000295595	0.000723504
chr2	186068641	186068780	9.79621	0.0875248	0.0816017	0.227062	0.297857
chr2	186098751	186099250	38.7267	0.251058	0.0464725	2.30116e-08	9.44611e-08
chr2	186099861	186100210	26.9397	0.566412	0.0586986	4.82374e-23	6.01542e-22
chr2	186105471	186105540	6.89042	0.071083	0.0938097	0.371744	0.45255
chr2	186125331	186125460	11.6831	-0.245116	0.087013	0.00155552	0.00337355
chr2	186125771	186126500	35.9601	0.301322	0.0504399	6.04591e-10	2.90682e-09
chr2	186129971	186131940	314.431	0.310947	0.019292	4.63001e-59	3e-57
chr2	186250251	186250260	4.30771	-0.0878419	0.109258	0.314921	0.393649
chr2	186256291	186257200	47.3707	0.354032	0.0435506	8.64221e-17	7.24087e-16
chr2	186302361	186302540	11.8004	0.176689	0.0834033	0.01695	0.0299738
chr2	186308941	186309370	19.5703	0.164468	0.0635514	0.00548629	0.0107445
chr2	186309581	186310380	56.4189	0.680404	0.0400683	2.3924e-66	2.01534e-64
chr2	186347411	186347940	23.6035	0.394532	0.0605167	1.16808e-11	6.55885e-11
chr2	186348311	186348770	26.7458	0.0888995	0.0590369	0.10882	0.157584
chr2	186444041	186444260	10.7128	-0.352354	0.0895435	1.55817e-05	4.58367e-05
chr2	186460611	186460690	7.28815	-0.106774	0.0935064	0.180847	0.245103
chr2	186485321	186487560	729.494	0.17061	0.0145068	3.68381e-32	7.48637e-31
chr2	186493681	186493840	8.32589	-0.189526	0.0946112	0.0200691	0.034934
chr2	186503991	186504360	16.4323	-0.20474	0.0669764	0.000990089	0.00222523
chr2	186518461	186519300	35.0504	-0.159971	0.0474384	0.000449287	0.00106825
chr2	186533371	186534340	63.3198	-0.551123	0.0375538	9.2493e-50	4.10125e-48
chr2	186543481	186545270	337.237	-0.26796	0.0187721	1.00673e-46	3.94887e-45
chr2	186569811	186571200	94.1631	-0.171649	0.0306328	1.22097e-08	5.16023e-08
chr2	186571391	186571410	4.49501	0.102919	0.10781	0.237239	0.309271
chr2	186572811	186572950	8.34377	-0.0309748	0.0827407	0.672877	0.736847
chr2	186575181	186575980	65.3644	0.0488085	0.0344353	0.148329	0.206315
chr2	186584051	186584430	24.4554	-0.266318	0.0569521	9.17479e-07	3.14607e-06
chr2	186586801	186587210	29.2385	-0.335565	0.0540973	1.1891e-10	6.11122e-10
chr2	186589041	186592510	882.277	-0.0126807	0.0109712	0.246917	0.32004
chr2	186595201	186595780	29.3014	-0.0126355	0.0509877	0.795631	0.839744
chr2	186596621	186597910	87.7818	-0.128446	0.0312001	2.79473e-05	7.94632e-05
chr2	186598341	186598720	16.2675	0.103609	0.0681291	0.0986936	0.144682
chr2	186598861	186599730	28.8335	0.0227979	0.0550126	0.662718	0.727956
chr2	186604871	186605480	34.0582	-0.493623	0.0493122	1.67814e-24	2.27117e-23
chr2	186611741	186611800	5.76551	0.0487271	0.0947837	0.543581	0.620191
chr2	186612281	186613930	195.77	-0.12274	0.0238797	2.03686e-07	7.54111e-07
chr2	186617101	186618220	55.6681	0.00754198	0.0379684	0.839017	0.874969
chr2	186641441	186642140	51.6183	-0.0773831	0.0380674	0.037171	0.0607603
chr2	186664381	186664950	47.106	-0.040722	0.0433701	0.332162	0.411757
chr2	186687941	186688150	11.5254	0.125001	0.0822372	0.0862331	0.128515
chr2	186693301	186696840	645.939	-0.059493	0.0130181	4.57659e-06	1.43982e-05
chr2	186698171	186698180	5.03777	0.487154	0.131347	2.16538e-05	6.2546e-05
chr2	186698811	186700130	71.2053	0.166386	0.0349865	1.17824e-06	3.99007e-06
chr2	186713121	186713360	14.3853	0.281308	0.0799683	0.000122484	0.000318141
chr2	186713821	186715420	83.6893	0.195171	0.0334107	2.59136e-09	1.17296e-08
chr2	186717031	186719720	217.416	0.085214	0.0206321	3.16685e-05	8.93863e-05
chr2	186725511	186727660	151.405	0.364933	0.0289181	2.9439e-37	7.57755e-36
chr2	186729081	186730090	44.5111	0.0887507	0.0426127	0.0315375	0.0524628
chr2	186735391	186735530	7.92127	0.170774	0.096984	0.0385977	0.0628575
chr2	186746691	186747120	16.2156	0.271842	0.0765586	0.000108247	0.000283353
chr2	186757041	186757450	26.1259	-0.41376	0.05638	3.5292e-14	2.42842e-13
chr2	186781061	186781180	10.19	0.0671057	0.0810551	0.351492	0.431885
chr2	186848471	186849970	446.977	0.472345	0.015985	8.24166e-193	2.02926e-189
chr2	186862961	186863240	15.2266	0.111656	0.0684544	0.0764125	0.115501
chr2	186918711	186918720	4.61138	-0.32173	0.127914	0.00227653	0.00479493
chr2	186919181	186919560	27.316	0.150571	0.0531919	0.00293231	0.00605032
chr2	187062761	187062780	5.12593	0.135521	0.106742	0.119553	0.171098
chr2	187117631	187117740	9.4553	0.181127	0.0856984	0.0167979	0.0297319
chr2	187215681	187216120	21.4949	-0.189085	0.0614838	0.00103609	0.00232005
chr2	187224781	187225400	30.5025	-0.162679	0.0518594	0.00100123	0.0022486
chr2	187299301	187299410	9.08374	-0.238483	0.0916618	0.00311346	0.00639362
chr2	187302251	187302520	13.871	-0.661874	0.0782872	2.3542e-18	2.19779e-17
chr2	187302631	187302890	7.91146	-0.508712	0.106088	1.68096e-07	6.28025e-07
chr2	187303981	187304120	8.26823	-0.654989	0.101539	9.07248e-12	5.14198e-11
chr2	187312881	187312950	7.84227	0.0200354	0.0847149	0.8151	0.855728
chr2	187397571	187399030	164.221	0.115818	0.0234574	6.18874e-07	2.1643e-06
chr2	187402661	187402790	10.0567	0.105878	0.081153	0.142161	0.198871
chr2	187408651	187409750	84.7007	-0.181306	0.032034	8.27958e-09	3.56345e-08
chr2	187424161	187424430	17.2834	-0.89405	0.0745957	2.63486e-34	5.93864e-33
chr2	187429761	187430340	27.6223	0.110812	0.0540285	0.0307942	0.0513532
chr2	187438631	187438640	4.26269	-0.219727	0.126785	0.0273096	0.0460882
chr2	187448121	187448650	36.7431	0.0712783	0.0464647	0.111352	0.160755
chr2	187453221	187453250	5.68179	0.0186464	0.0962954	0.817618	0.857812
chr2	187465001	187465020	5.08045	-0.108724	0.106605	0.209486	0.27801
chr2	187477151	187477520	12.9072	0.143906	0.0795318	0.0432794	0.069624
chr2	187494991	187495810	59.043	-0.44896	0.0444617	6.11538e-25	8.50694e-24
chr2	187500071	187500240	20.5871	-0.0193129	0.0609474	0.735626	0.790119
chr2	187500971	187501170	13.7191	-0.116008	0.0782713	0.097505	0.143158
chr2	187514621	187514640	4.19836	-0.397316	0.136037	0.000475433	0.00112567
chr2	187523541	187523560	3.61526	-0.332144	0.142168	0.00332566	0.00679161
chr2	187526921	187527870	45.8231	-0.0532281	0.0411966	0.183571	0.248192
chr2	187541491	187542050	26.6178	-0.115579	0.0550383	0.0266948	0.0451705
chr2	187547481	187547690	15.2625	0.0375125	0.0670877	0.546112	0.622579
chr2	187553341	187553350	4.63455	0.121188	0.109707	0.170654	0.233161
chr2	187554031	187554540	35.7446	0.0058943	0.0454775	0.893528	0.91865
chr2	187574931	187576070	46.8252	-0.111544	0.0420346	0.00617004	0.0119575
chr2	187577251	187577570	14.3598	0.421094	0.0818923	3.9826e-08	1.59435e-07
chr2	187580511	187581720	43.6804	0.544054	0.0480016	1.11973e-30	2.11844e-29
chr2	187599701	187599840	9.66464	-0.151655	0.0897661	0.0517247	0.0816208
chr2	187617401	187619120	66.5911	0.228616	0.0389241	1.73147e-09	7.96672e-09
chr2	187659051	187659140	9.29448	0.182184	0.0868683	0.0172518	0.0304587
chr2	187686451	187686710	14.1251	-0.31157	0.078964	1.81119e-05	5.28379e-05
chr2	187826151	187826260	6.22865	-0.202436	0.103861	0.0205659	0.0357125
chr2	187843211	187843680	18.3164	0.19011	0.0705955	0.00357272	0.00725036
chr2	187848401	187848620	10.8533	-0.407665	0.0914676	1.13417e-06	3.84899e-06
chr2	187875371	187875600	12.7923	0.00365433	0.0729827	0.957117	0.967706
chr2	187993531	187994060	40.0567	-0.116625	0.0471683	0.0101158	0.0187608
chr2	187994571	187995410	63.8199	0.147843	0.0347459	1.38433e-05	4.09937e-05
chr2	188042521	188042680	10.8205	0.326973	0.0921141	7.82319e-05	0.000208918
chr2	188132471	188132660	15.2059	-0.109621	0.0703342	0.0883401	0.131259
chr2	188278801	188278810	4.89092	0.189681	0.116112	0.0420828	0.0679044
chr2	188290831	188294690	998.705	0.052447	0.0120091	1.19995e-05	3.58017e-05
chr2	188295351	188295400	6.17934	0.279648	0.11211	0.00304707	0.00626693
chr2	188295561	188295590	6.02069	0.268129	0.113623	0.00472287	0.00936726
chr2	188303541	188304070	32.0628	-0.245403	0.0551795	3.70581e-06	1.18035e-05
chr2	188326761	188327310	25.9578	0.453272	0.0572773	3.20268e-16	2.57809e-15
chr2	188333151	188334410	159.208	-0.0808169	0.0257255	0.00148068	0.00322377
chr2	188346141	188346420	18.1211	0.324125	0.0667879	2.77295e-07	1.01108e-06
chr2	188369461	188369640	19.103	-0.0287478	0.0604197	0.6121	0.683006
chr2	188375371	188375380	4.26891	-0.0282242	0.103994	0.741048	0.794674
chr2	188375511	188375520	4.04486	0.0116112	0.103814	0.887429	0.91379
chr2	188396071	188396090	5.11154	0.0956487	0.10403	0.262285	0.336903
chr2	188399031	188399670	45.0011	0.32359	0.0432999	1.84065e-14	1.29551e-13
chr2	188449401	188449600	10.2222	0.0240332	0.0798638	0.734104	0.788813
chr2	188478691	188479210	38.549	-0.22271	0.0461895	5.92015e-07	2.07483e-06
chr2	188494011	188494110	7.68002	-0.02721	0.0872817	0.707045	0.766014
chr2	188496081	188496180	7.16739	0.369325	0.103943	6.43246e-05	0.000173938
chr2	188501771	188501800	5.22044	-0.226819	0.114809	0.0158518	0.0282045
chr2	188512561	188512740	15.7776	-0.082555	0.0660529	0.177146	0.240788
chr2	188524641	188524780	14.4164	-0.163395	0.0746758	0.0152031	0.0271505
chr2	188526861	188528040	91.9337	-0.0517532	0.0297943	0.0778927	0.117473
chr2	188598771	188598780	4.64058	-0.0474882	0.10286	0.571301	0.645933
chr2	188601391	188601760	18.838	-0.0800705	0.0608466	0.160122	0.220609
chr2	188629121	188630580	136.341	-0.324941	0.0263836	1.77712e-35	4.23876e-34
chr2	188708691	188709110	27.8751	-0.167544	0.05691	0.00183022	0.00392033
chr2	188734851	188734910	6.30866	0.238611	0.105834	0.00765402	0.014563
chr2	188765661	188765810	10.6719	0.205195	0.0924216	0.0105506	0.01949
chr2	188786461	188786750	11.6148	0.179396	0.080303	0.0127231	0.023096
chr2	188788511	188789110	32.3181	0.0871074	0.0502383	0.0699551	0.106808
chr2	188940231	188940510	24.9425	0.364643	0.058216	7.18823e-11	3.76801e-10
chr2	188978391	188978460	6.86152	0.0995224	0.0935034	0.212507	0.281422
chr2	189094431	189094710	18.2618	0.0950017	0.0651029	0.115658	0.16619
chr2	189114221	189114360	11.4545	-0.0514409	0.076344	0.454892	0.535547
chr2	189116141	189116310	11.4394	0.137478	0.0816842	0.0580634	0.0904736
chr2	189143261	189143380	9.9558	0.0879124	0.0810816	0.222512	0.292797
chr2	189149751	189150470	54.6218	0.0178571	0.0416025	0.658675	0.724457
chr2	189163821	189164190	17.8046	-0.0943609	0.0642314	0.113987	0.164085
chr2	189178201	189180240	174.844	0.423022	0.0268135	5.87323e-57	3.50754e-55
chr2	189209721	189210990	60.7755	0.336041	0.0400796	1.11696e-17	9.96335e-17
chr2	189217711	189217890	10.7371	-0.00369055	0.0788836	0.958349	0.968645
chr2	189254511	189254760	14.3266	0.229897	0.0789147	0.00129559	0.00285102
chr2	189261621	189261850	14.0639	-0.369391	0.077285	3.05303e-07	1.10798e-06
chr2	189286321	189286600	15.7897	0.00837456	0.0693523	0.89625	0.920821
chr2	189287631	189288620	56.3684	0.0425976	0.0366282	0.23451	0.306203
chr2	189298061	189298810	66.0701	-0.329614	0.0370204	1.26866e-19	1.28819e-18
chr2	189347551	189348000	33.434	-0.00255381	0.0466533	0.954597	0.965736
chr2	189350641	189350730	7.17127	-0.0281977	0.0894701	0.715641	0.773309
chr2	189366461	189366470	4.2089	-0.265	0.130573	0.0107084	0.019755
chr2	189393331	189394520	145.074	0.0653044	0.0255332	0.00971067	0.0180781
chr2	189406911	189407800	24.4785	0.377853	0.0620043	1.90991e-10	9.64263e-10
chr2	189412111	189412630	20.8824	0.198212	0.0620487	0.000656306	0.00151888
chr2	189439541	189439560	4.73826	-0.12756	0.110546	0.151053	0.209647
chr2	189440361	189442310	440.283	0.0255326	0.0175102	0.142784	0.199617
chr2	189466811	189466940	12.9859	-0.219038	0.0820999	0.00291839	0.0060247
chr2	189522261	189523240	108.047	-0.391887	0.0318497	1.35196e-35	3.23992e-34
chr2	189544261	189544520	11.5209	-0.926842	0.0893171	1.79706e-26	2.72076e-25
chr2	189566161	189566410	13.9874	0.0616184	0.0720687	0.348545	0.428818
chr2	189568271	189569710	108.563	0.337382	0.0295936	9.21526e-31	1.75056e-29
chr2	189580201	189581830	281.638	-0.115733	0.0180944	1.24334e-10	6.38009e-10
chr2	189601151	189601330	13.3493	0.366503	0.0810327	1.1352e-06	3.85218e-06
chr2	189660961	189663000	302.716	0.0604818	0.0180832	0.000773866	0.00177097
chr2	189673751	189675180	234.527	0.0836364	0.0208986	5.50983e-05	0.000150474
chr2	189685771	189686060	13.7236	0.261064	0.0871999	0.000792876	0.00181125
chr2	189698421	189698520	10.2224	-0.0263421	0.0794198	0.710554	0.768983
chr2	189698641	189698660	4.63904	0.0658454	0.103303	0.436421	0.517473
chr2	189751221	189751360	13.4015	0.0547266	0.0755949	0.422557	0.503654
chr2	189762141	189764100	281.178	0.11158	0.0176299	1.97163e-10	9.94173e-10
chr2	189783151	189785520	1332.82	-0.0399717	0.00948959	2.46023e-05	7.05296e-05
chr2	189798851	189799000	13.415	-0.0461186	0.0735085	0.490188	0.569707
chr2	189802611	189803060	25.7367	-0.310971	0.0559283	7.70096e-09	3.32413e-08
chr2	189822631	189822650	5.63699	0.0860034	0.100097	0.301706	0.379549
chr2	189982921	189983110	15.7922	0.187297	0.0712084	0.00416414	0.00834784
chr2	190024011	190024230	17.6985	-0.0408347	0.0629814	0.487313	0.566973
chr2	190041541	190041900	15.0508	0.218331	0.0727154	0.00107694	0.00240431
chr2	190050001	190050470	42.311	0.177465	0.047311	9.5013e-05	0.000250829
chr2	190062211	190062820	20.9395	0.598596	0.0716353	5.38798e-18	4.90773e-17
chr2	190065911	190066100	12.7005	0.146109	0.0771631	0.0355823	0.0584372
chr2	190070131	190070200	5.75034	-0.108385	0.102068	0.199077	0.266091
chr2	190070381	190070560	14.2597	-0.184948	0.0771774	0.00800449	0.0151678
chr2	190087341	190087420	6.69366	0.273045	0.104436	0.00234869	0.00493539
chr2	190089001	190089110	10.4696	-0.0236987	0.0807924	0.741193	0.794801
chr2	190119291	190119550	13.799	0.145529	0.0776653	0.0322702	0.0535592
chr2	190122141	190122320	18.5008	0.502525	0.0700329	8.13735e-14	5.45001e-13
chr2	190137671	190137790	8.44046	0.20722	0.0924798	0.0101012	0.018737
chr2	190159511	190159710	12.9913	-0.275455	0.0794343	0.000144271	0.000370865
chr2	190179751	190181580	248.691	-0.101799	0.0203721	4.78322e-07	1.69575e-06
chr2	190215451	190215880	15.6472	-0.337949	0.0726728	6.87613e-07	2.39236e-06
chr2	190216821	190217080	13.9517	0.109858	0.0738343	0.10106	0.147711
chr2	190277721	190277850	8.43252	-0.0217594	0.0829657	0.766314	0.815669
chr2	190314851	190315000	11.9334	-0.248651	0.080724	0.000647302	0.00149969
chr2	190318701	190320640	818.137	-0.0359512	0.0113169	0.00145576	0.00317338
chr2	190340411	190340640	20.7751	0.169022	0.0653892	0.00531201	0.0104332
chr2	190343211	190344810	212.234	-0.262406	0.0219023	1.50879e-33	3.28092e-32
chr2	190354181	190354570	14.6222	-0.0612606	0.0691523	0.335036	0.414732
chr2	190359471	190360380	69.5674	0.014929	0.0329674	0.644988	0.712417
chr2	190372171	190372640	57.9248	0.308006	0.0396176	1.90393e-15	1.44879e-14
chr2	190407401	190409170	123.4	-0.130341	0.0276973	1.83226e-06	6.06171e-06
chr2	190413151	190413670	17.8359	0.0635093	0.06881	0.315586	0.394329
chr2	190444221	190444310	8.56435	0.112059	0.0911311	0.153285	0.212338
chr2	190466941	190468070	37.7789	0.14014	0.0481793	0.00245779	0.0051457
chr2	190468911	190470090	69.4457	-0.0357289	0.034108	0.285545	0.362252
chr2	190478011	190478600	25.1616	-0.242979	0.0595179	1.58419e-05	4.65614e-05
chr2	190482441	190482610	12.1331	-0.370676	0.0850368	2.38037e-06	7.76579e-06
chr2	190486241	190486470	12.1499	-0.0513694	0.0816352	0.476612	0.556639
chr2	190497331	190497720	21.9573	-0.0719685	0.0583609	0.190478	0.256157
chr2	190511231	190511340	11.2594	-0.26994	0.0862259	0.000487477	0.00115162
chr2	190512601	190512930	17.5648	0.146037	0.0694451	0.0228242	0.0392317
chr2	190532771	190532940	11.5746	0.119177	0.0778695	0.0884014	0.131341
chr2	190533561	190535740	300.417	-0.171922	0.0189281	6.15345e-20	6.36597e-19
chr2	190536331	190536690	15.4363	0.355596	0.0725712	1.83425e-07	6.82265e-07
chr2	190537871	190538070	13.9415	-0.15464	0.0787903	0.028466	0.0478419
chr2	190562201	190562440	22.406	0.0285271	0.0569186	0.597144	0.66953
chr2	190563751	190563900	11.4076	0.577639	0.0854632	1.37798e-12	8.35386e-12
chr2	190571591	190572050	42.3418	0.12989	0.044256	0.00236533	0.00496758
chr2	190578561	190578900	13.4667	0.0105294	0.0748063	0.876846	0.905516
chr2	190627621	190628680	131.601	0.0725075	0.0257386	0.00437987	0.00874179
chr2	190636551	190636670	8.90428	0.156807	0.0914173	0.0473175	0.0754226
chr2	190636851	190638900	192.958	0.0881986	0.0230765	0.000114722	0.000299208
chr2	190644201	190644220	4.91397	-0.190024	0.116027	0.0415042	0.0670681
chr2	190646571	190646900	11.4267	-0.0142333	0.0789296	0.84002	0.875804
chr2	190647011	190650710	881.773	-0.0116731	0.0152817	0.442991	0.52398
chr2	190655201	190656040	35.1005	-0.0789125	0.0464671	0.0778964	0.117477
chr2	190658001	190658110	7.35106	-0.200284	0.0989157	0.0175492	0.030937
chr2	190680271	190680560	20.5463	0.0361298	0.0641403	0.545168	0.621675
chr2	190697161	190697560	15.1774	-0.000823532	0.0672174	0.98905	0.991939
chr2	190699011	190699310	21.3468	-0.0257565	0.0589649	0.64987	0.716743
chr2	190702731	190703200	20.1393	0.10644	0.0662754	0.0823777	0.123456
chr2	190760871	190761440	20.7606	0.182267	0.0627286	0.00187058	0.00399978
chr2	190765851	190766750	40.7331	0.208623	0.0497519	1.23376e-05	3.67494e-05
chr2	190768031	190768040	4.52307	-0.106659	0.107646	0.22049	0.2905
chr2	190781521	190782080	25.5337	0.456324	0.0567115	1.18266e-16	9.82625e-16
chr2	190789341	190789810	20.7671	0.173287	0.0620716	0.00285142	0.00589704
chr2	190791201	190792320	76.0394	0.27322	0.0341671	4.10016e-16	3.27621e-15
chr2	190792981	190793490	32.4325	0.163302	0.0514655	0.000887987	0.00201122
chr2	190801601	190802340	32.6959	0.42341	0.0518235	4.70792e-17	4.01916e-16
chr2	190804361	190804420	6.93651	0.0450511	0.0908457	0.564366	0.63951
chr2	190835421	190835530	9.83144	-0.0763698	0.0799346	0.283908	0.360451
chr2	190850481	190850810	16.8825	-0.0400796	0.0657745	0.51101	0.58955
chr2	190854181	190854190	4.01597	-0.186433	0.125332	0.0553759	0.0867327
chr2	190857601	190857830	11.99	0.0125722	0.0731682	0.861699	0.893261
chr2	190858841	190859650	31.7015	-0.285067	0.0594948	4.4804e-07	1.59364e-06
chr2	190860991	190861850	75.0736	-0.265115	0.0361107	6.70403e-14	4.51936e-13
chr2	190867231	190867450	12.8847	-0.687359	0.0866166	1.52752e-16	1.25891e-15
chr2	190879831	190883090	945.574	-0.0243015	0.0102001	0.0170161	0.030079
chr2	190883391	190883410	5.08462	-0.0649324	0.100535	0.435453	0.516506
chr2	190947251	190947340	7.30618	-0.0902009	0.0940028	0.260369	0.334823
chr2	190947861	190947920	6.13127	-0.152759	0.105662	0.0792404	0.119271
chr2	190981351	190981700	19.9485	-0.459093	0.0661281	5.08491e-13	3.19314e-12
chr2	190986721	190986760	5.7617	-0.079338	0.0966323	0.32947	0.408955
chr2	190996441	190996780	24.0252	-0.261646	0.0572047	1.54961e-06	5.1725e-06
chr2	191012361	191014960	937.9	-0.0195165	0.0109319	0.0736673	0.111819
chr2	191019951	191021310	426.766	0.0258278	0.01567	0.0978662	0.14362
chr2	191030621	191030850	30.1176	0.00416792	0.0487492	0.929268	0.946724
chr2	191038191	191038810	31.5287	-0.154757	0.0493484	0.00100976	0.00226615
chr2	191052261	191052400	13.1686	-0.0234226	0.076904	0.735195	0.789769
chr2	191087411	191087550	12.9004	-0.585399	0.0865297	1.12298e-12	6.85136e-12
chr2	191150321	191151250	43.821	0.0921015	0.0418336	0.02324	0.0398844
chr2	191155801	191155820	5.19899	0.137437	0.106267	0.114518	0.164783
chr2	191165041	191166920	185.132	-0.0106157	0.024036	0.655549	0.721668
chr2	191171391	191173080	139.323	-0.127593	0.0274826	2.52118e-06	8.19894e-06
chr2	191202511	191202650	6.80023	-0.0594527	0.0956699	0.457717	0.538244
chr2	191202931	191203180	9.72796	-0.229444	0.0929219	0.00473113	0.00938311
chr2	191218111	191218780	38.8603	0.446179	0.0448384	3.69637e-24	4.89462e-23
chr2	191229071	191229080	3.91204	-0.030261	0.106991	0.725555	0.781615
chr2	191232091	191232580	16.5335	0.229246	0.0684152	0.000310064	0.000756384
chr2	191244671	191249780	1022.49	-0.0658814	0.0121957	6.08249e-08	2.38781e-07
chr2	191250481	191250820	12.1672	-0.0219315	0.0793691	0.756611	0.80787
chr2	191251081	191251300	10.9252	-0.0119319	0.0782155	0.864729	0.895686
chr2	191256121	191256270	7.4833	-0.0661866	0.090996	0.396968	0.47802
chr2	191256391	191256400	4.67044	0.0111644	0.101212	0.894681	0.919543
chr2	191263011	191263320	14.2439	0.127525	0.0734748	0.0561714	0.0878319
chr2	191264701	191266440	145.369	-0.154954	0.0268386	4.95395e-09	2.17987e-08
chr2	191270051	191271520	334.75	-0.0146903	0.0170527	0.386562	0.467521
chr2	191272211	191272550	13.8541	-0.00624614	0.0694396	0.922079	0.941364
chr2	191274441	191274990	26.4547	-0.124869	0.0526098	0.0126983	0.0230558
chr2	191287761	191288760	79.7994	-0.234317	0.0323417	1.68416e-13	1.09947e-12
chr2	191302661	191302670	4.22218	-0.149489	0.11868	0.108253	0.156865
chr2	191305151	191305400	11.1933	0.143896	0.0822908	0.0487494	0.0774435
chr2	191318041	191319460	104.101	0.115141	0.0291103	5.97589e-05	0.000162338
chr2	191321441	191323380	186.154	0.476647	0.025432	2.7243e-79	3.63987e-77
chr2	191326531	191326680	9.22696	-0.180123	0.0937603	0.0257343	0.0437159
chr2	191334201	191334250	5.63673	0.171037	0.107057	0.0525302	0.0827495
chr2	191343441	191344260	37.4481	-0.687998	0.0552212	1.34378e-36	3.36441e-35
chr2	191352671	191352890	18.963	-0.0626531	0.0654603	0.302396	0.380276
chr2	191377121	191377690	59.7679	0.153643	0.0370832	2.17649e-05	6.28458e-05
chr2	191401401	191401510	7.06	-0.416724	0.106067	1.17059e-05	3.49725e-05
chr2	191403131	191403160	5.05731	-0.256066	0.119281	0.00861813	0.0162236
chr2	191462571	191462630	5.61683	-0.363992	0.120752	0.000416028	0.000994607
chr2	191478851	191480130	100.989	-0.202936	0.0283633	4.07529e-13	2.58081e-12
chr2	191486691	191488020	64.7956	0.43148	0.0431485	2.20105e-24	2.9559e-23
chr2	191500261	191501800	69.7522	0.208836	0.0385468	2.77666e-08	1.13067e-07
chr2	191512401	191513130	44.7871	0.255987	0.047631	2.68226e-08	1.09384e-07
chr2	191521751	191522050	13.7602	0.00814588	0.071272	0.900884	0.924695
chr2	191538531	191539810	44.5048	0.451476	0.0466663	5.49413e-23	6.82623e-22
chr2	191543981	191544210	15.1942	0.277475	0.0751581	6.20984e-05	0.000168271
chr2	191551831	191552720	32.1173	0.256406	0.0511056	1.78436e-07	6.64683e-07
chr2	191554891	191555720	66.6913	0.386984	0.0341416	1.60634e-30	3.01852e-29
chr2	191566361	191566790	24.533	0.364089	0.0572637	3.97244e-11	2.13238e-10
chr2	191569181	191569210	5.57582	0.18294	0.111284	0.0437423	0.0702899
chr2	191571201	191571370	11.283	0.118908	0.0786744	0.0914071	0.135239
chr2	191625111	191625460	20.8036	0.102081	0.0614587	0.0753026	0.114013
chr2	191626721	191626780	5.69444	0.103019	0.108223	0.236448	0.308394
chr2	191637751	191638720	41.2026	0.144879	0.0480765	0.00167556	0.00361398
chr2	191647721	191648390	67.9484	0.166559	0.041701	3.75278e-05	0.00010493
chr2	191666761	191666950	9.80015	-0.271827	0.092809	0.000932481	0.00210492
chr2	191677101	191679220	807.457	0.017093	0.0119127	0.150545	0.209018
chr2	191691081	191691210	17.0097	-0.0391112	0.0634071	0.508632	0.587415
chr2	191696051	191696520	36.0745	0.646341	0.0503467	8.93718e-39	2.46971e-37
chr2	191703061	191703810	41.6016	0.0250519	0.0466683	0.577494	0.651674
chr2	191705331	191705370	5.66329	0.0533652	0.095413	0.508522	0.587308
chr2	191706591	191707390	29.329	0.612901	0.0536535	3.18323e-31	6.19375e-30
chr2	191714041	191714050	5.05154	0.184232	0.112235	0.0473549	0.0754772
chr2	191715081	191715530	15.0147	0.329381	0.0755498	2.85719e-06	9.23017e-06
chr2	191717091	191717110	5.59686	0.0963435	0.102926	0.255066	0.329042
chr2	191729151	191729680	25.79	0.271302	0.0559877	3.87992e-07	1.39044e-06
chr2	191748341	191748430	7.18808	0.101109	0.0930011	0.203761	0.271519
chr2	191759021	191759170	16.2353	0.337646	0.0739239	1.02418e-06	3.49382e-06
chr2	191784361	191784590	16.0576	0.203042	0.0701519	0.00176805	0.00379726
chr2	191789681	191790080	17.9102	-0.142945	0.073285	0.0317614	0.0527955
chr2	191811991	191812570	25.6186	0.510494	0.0573132	6.12989e-20	6.34313e-19
chr2	191831441	191831600	8.56411	0.0334333	0.0858212	0.656615	0.722606
chr2	191845071	191846100	55.467	0.329207	0.0388311	5.29047e-18	4.82095e-17
chr2	191846991	191847570	32.2208	0.0496602	0.0507149	0.306328	0.384542
chr2	191867241	191867250	4.43619	-0.159312	0.118575	0.0880776	0.130925
chr2	191869401	191869530	13.0995	0.784671	0.0797994	6.00968e-24	7.8618e-23
chr2	191899551	191899930	16.7988	0.0335794	0.0668754	0.587684	0.660862
chr2	191917751	191919030	171.002	0.114512	0.0248034	3.01664e-06	9.71832e-06
chr2	191927351	191928400	53.689	0.409294	0.0409827	2.76457e-24	3.68968e-23
chr2	191938721	191939200	32.2298	0.300897	0.0516259	1.49229e-09	6.91087e-09
chr2	191941531	191942970	104.06	0.284712	0.0290346	1.89157e-23	2.40569e-22
chr2	191958501	191958730	11.3231	0.272276	0.086388	0.00045211	0.00107441
chr2	191994571	191995670	143.396	0.11468	0.0242676	1.79051e-06	5.93052e-06
chr2	192004781	192005410	21.2674	0.0429161	0.0654523	0.479889	0.55985
chr2	192007651	192008370	47.3505	0.0826983	0.0390387	0.0296785	0.0496747
chr2	192024471	192025580	78.0104	0.353315	0.0347538	3.28458e-25	4.64291e-24
chr2	192025751	192026700	29.901	0.34509	0.056338	1.84931e-10	9.34383e-10
chr2	192054301	192054480	8.17427	0.127184	0.0904914	0.104044	0.151517
chr2	192089021	192089070	6.22432	0.024482	0.0954597	0.761939	0.812056
chr2	192124031	192124130	8.70638	0.116242	0.0901692	0.135766	0.191107
chr2	192124741	192125000	14.3015	0.414331	0.0872514	2.86872e-07	1.04408e-06
chr2	192146161	192146660	16.4822	0.483485	0.0809804	2.59427e-10	1.29285e-09
chr2	192146781	192146860	7.14978	0.255608	0.103684	0.00396975	0.00798853
chr2	192148681	192149180	15.6517	0.137409	0.0868686	0.0693995	0.10606
chr2	192151701	192152420	70.8228	0.0677828	0.037991	0.0673532	0.103273
chr2	192159261	192160270	62.5532	0.644137	0.0375284	4.34954e-67	3.74643e-65
chr2	192162151	192162880	33.8066	0.513208	0.0491824	2.06527e-26	3.11533e-25
chr2	192193251	192197580	917.666	0.203396	0.0151116	1.23158e-41	3.88271e-40
chr2	192215281	192215360	7.81619	-0.00477888	0.0861667	0.949881	0.962343
chr2	192286241	192286340	9.18281	0.0143181	0.079446	0.840137	0.875883
chr2	192297231	192297550	15.7657	0.229044	0.0733136	0.000666496	0.0015411
chr2	192298421	192299160	49.0049	0.0300704	0.0391355	0.430946	0.512035
chr2	192500731	192501110	29.4043	0.501374	0.0540456	2.06989e-21	2.34152e-20
chr2	193171161	193171220	5.15518	0.0668032	0.0993904	0.419532	0.500693
chr2	193183341	193183620	19.5199	-0.167802	0.0648687	0.00536932	0.0105364
chr2	193583631	193584250	28.0456	0.105083	0.0614091	0.0670787	0.102894
chr2	193584711	193584880	13.1598	0.0719136	0.0815058	0.317014	0.395858
chr2	193695521	193695630	12.0667	0.0304213	0.0757127	0.651862	0.718412
chr2	193868841	193869140	27.8395	0.195504	0.0568795	0.000284546	0.000698175
chr2	193963591	193963770	16.2547	-0.174235	0.0699193	0.00667141	0.012849
chr2	194015851	194016100	11.6849	-0.236727	0.0879608	0.00240847	0.00505066
chr2	194166941	194167030	11.4811	-0.0943975	0.0758851	0.178134	0.241938
chr2	194204091	194204100	4.10747	0.0694695	0.108687	0.427541	0.508722
chr2	194346361	194346420	6.94303	0.289936	0.104073	0.00128456	0.00282825
chr2	194745601	194745950	17.1077	-0.179326	0.0729745	0.00703431	0.0134842
chr2	195122771	195122850	7.61233	0.11224	0.0922636	0.159597	0.219971
chr2	195318631	195318650	5.23621	0.0152819	0.0972447	0.851581	0.885062
chr2	195487071	195487350	18.5947	-0.0161151	0.0594979	0.773865	0.821824
chr2	195500651	195501220	33.3419	0.363067	0.0518	4.63472e-13	2.92049e-12
chr2	195531961	195532040	6.52211	0.108667	0.0970618	0.183984	0.248648
chr2	195533751	195534830	115.024	0.40569	0.0341221	2.0368e-33	4.40023e-32
chr2	195566291	195566540	20.2401	-0.204555	0.0612413	0.000289895	0.000710471
chr2	195576201	195576340	10.4033	-0.00743654	0.0802991	0.920466	0.940125
chr2	195592101	195592560	34.54	0.441202	0.0520518	3.40326e-18	3.1453e-17
chr2	195614031	195614220	12.0043	-0.0468874	0.0794194	0.486917	0.566662
chr2	195656321	195658730	984.117	0.00942978	0.0161286	0.557027	0.632741
chr2	195660191	195660570	20.8633	0.217051	0.0608849	0.000112664	0.000294205
chr2	195674971	195675050	7.83196	0.0862681	0.0887994	0.262544	0.33719
chr2	195687421	195688460	151.085	0.159905	0.0276415	4.37263e-09	1.93564e-08
chr2	195810281	195811510	164.209	0.193024	0.026504	2.25222e-13	1.45659e-12
chr2	195813631	195813700	6.26808	-0.0344169	0.0940579	0.66464	0.729662
chr2	195823161	195823750	59.3851	-0.237585	0.0369366	4.87395e-11	2.59577e-10
chr2	195831371	195831830	23.7412	-0.0388403	0.0634812	0.499427	0.578627
chr2	195898101	195899350	165.575	-0.0283809	0.0226356	0.205998	0.274037
chr2	195938351	195938490	13.7405	0.0122619	0.0696206	0.84127	0.876825
chr2	196051801	196051860	6.86051	-0.266974	0.103823	0.00276562	0.00573592
chr2	196066901	196067110	13.9964	0.345435	0.0785728	2.18285e-06	7.15238e-06
chr2	196067871	196069450	377.012	0.304621	0.016321	2.50162e-78	3.20807e-76
chr2	196078321	196078830	26.0888	0.38436	0.0611975	5.56669e-11	2.94687e-10
chr2	196109181	196109220	5.47683	0.223194	0.10869	0.0138787	0.024987
chr2	196112211	196114120	168.63	-0.0638382	0.027111	0.0196378	0.034247
chr2	196117121	196118230	63.4431	-0.0839419	0.0359139	0.0168089	0.0297503
chr2	196123751	196124120	16.7359	-0.460291	0.0705467	9.1021e-12	5.15792e-11
chr2	196168211	196168290	6.76523	0.136718	0.0973135	0.0967809	0.142203
chr2	196170081	196170090	4.5107	0.129363	0.114805	0.153597	0.212701
chr2	196170211	196172260	608.879	-0.00743021	0.0125312	0.55214	0.628221
chr2	196205981	196206680	27.2573	0.115205	0.0591527	0.0381088	0.0621389
chr2	196210871	196211990	220.934	0.211942	0.0237374	1.87281e-19	1.87994e-18
chr2	196232981	196233300	18.923	0.030127	0.0700695	0.638974	0.707034
chr2	196260371	196260520	8.98995	-0.235721	0.102604	0.00687225	0.0132003
chr2	196274041	196274820	62.4638	-0.0700719	0.0349505	0.0406218	0.0657872
chr2	196284231	196284460	10.7401	-0.401551	0.0879029	7.5344e-07	2.60975e-06
chr2	196307981	196308240	15.2585	-0.024723	0.0731856	0.710254	0.768747
chr2	196331261	196331380	9.24038	0.215463	0.102536	0.0128474	0.0232981
chr2	196331901	196332350	25.5683	0.316809	0.0625993	9.82062e-08	3.76465e-07
chr2	196337411	196337540	11.6112	0.17212	0.0808582	0.0171548	0.030303
chr2	196370251	196370880	35.7619	-0.159881	0.0499147	0.000811244	0.00184988
chr2	196372831	196373560	40.9998	0.159545	0.0470588	0.000420815	0.00100525
chr2	196399881	196400770	38.6363	-0.227382	0.0452812	2.08606e-07	7.71297e-07
chr2	196403601	196403780	10.4237	-0.488037	0.0979086	6.56971e-08	2.56842e-07
chr2	196413821	196414140	16.0103	-0.0309904	0.0649167	0.607837	0.679191
chr2	196428031	196428270	11.3917	-0.587967	0.086101	7.95802e-13	4.91682e-12
chr2	196486291	196486460	13.4401	0.326248	0.0806005	1.08586e-05	3.25789e-05
chr2	196561861	196562210	17.203	-0.0581105	0.0641844	0.330867	0.410423
chr2	196586441	196587330	50.5729	0.251139	0.0397935	9.87178e-11	5.10759e-10
chr2	196589551	196589770	12.3228	-0.108294	0.0852226	0.145623	0.203092
chr2	196590281	196590570	14.8978	-0.0261574	0.0686699	0.67894	0.741949
chr2	196591581	196594140	612.66	-0.115566	0.0159201	3.02115e-13	1.93299e-12
chr2	196594351	196594360	4.34266	-0.0896726	0.108719	0.303908	0.381927
chr2	196607121	196607700	32.0971	0.421904	0.0506296	1.2052e-17	1.07216e-16
chr2	196612321	196612560	14.1999	0.0973032	0.074614	0.149566	0.207834
chr2	196637281	196637480	8.4738	-0.257886	0.100032	0.0028247	0.00584642
chr2	196638961	196640440	606.603	-0.0629902	0.012793	7.90708e-07	2.73164e-06
chr2	196655241	196656120	38.2527	0.0338816	0.0485889	0.468077	0.548283
chr2	196677421	196677680	16.8038	0.449035	0.0808167	3.42604e-09	1.53132e-08
chr2	196696401	196696670	17.5964	0.551707	0.0723774	2.58489e-15	1.94727e-14
chr2	196719061	196719260	14.3577	0.529329	0.073497	6.60222e-14	4.45433e-13
chr2	196751111	196751320	16.2939	0.1298	0.0706915	0.0422683	0.0681655
chr2	196798831	196800210	256.673	0.174662	0.0206133	1.36459e-17	1.20996e-16
chr2	196808451	196808480	5.06451	-0.0756669	0.100842	0.364508	0.44523
chr2	196828201	196828270	6.14224	-0.0456566	0.0938976	0.566522	0.641522
chr2	196850021	196850190	14.203	-0.260104	0.0776165	0.000245442	0.000608702
chr2	196922621	196922900	12.1911	0.285867	0.0836589	0.000164848	0.00041979
chr2	196923681	196924310	19.163	0.146019	0.0625956	0.0124592	0.0226617
chr2	196925141	196928360	1280.13	0.0517904	0.0100504	2.45547e-07	9.00085e-07
chr2	196935641	196935720	5.84239	-0.0131483	0.0946303	0.870332	0.900186
chr2	196944631	196944900	20.8081	-0.104663	0.060516	0.0648187	0.0998013
chr2	196955031	196955520	23.3859	0.167752	0.0587489	0.00241671	0.00506658
chr2	196955841	196956160	12.7726	-0.330576	0.083192	1.48494e-05	4.38013e-05
chr2	196957511	196958780	113.914	0.17554	0.0274547	9.25007e-11	4.80077e-10
chr2	196959231	196959340	9.87698	0.247151	0.0912634	0.00215212	0.00455308
chr2	196966951	196967810	48.1637	0.165913	0.042	4.60892e-05	0.000127274
chr2	196984181	196984390	15.4556	0.366982	0.0731047	1.01657e-07	3.89063e-07
chr2	196987401	196989110	226.545	0.211983	0.020212	4.6144e-26	6.82846e-25
chr2	196990961	196990970	4.84529	0.175361	0.120239	0.0634957	0.0979954
chr2	196991081	196991330	11.019	0.132295	0.079998	0.0641301	0.098862
chr2	197008941	197009220	14.4632	-0.351751	0.0748026	4.98627e-07	1.76386e-06
chr2	197010681	197010930	9.89113	-0.387598	0.0944052	6.30921e-06	1.95038e-05
chr2	197011741	197012320	48.6565	-0.017048	0.0385174	0.650212	0.716974
chr2	197028371	197028530	9.25734	-0.137435	0.0887658	0.0748488	0.113416
chr2	197041521	197041630	7.68064	-0.335851	0.101035	0.000170907	0.000434296
chr2	197052431	197052750	16.5706	-0.290267	0.0736565	2.10726e-05	6.0948e-05
chr2	197073541	197075060	138.304	-0.0111214	0.0244217	0.645533	0.712941
chr2	197078311	197081290	303.269	-0.0577621	0.0189	0.00211193	0.0044753
chr2	197086461	197086840	21.1435	-0.108241	0.062829	0.0644144	0.099256
chr2	197088691	197089530	75.0988	0.170808	0.032602	9.3126e-08	3.57898e-07
chr2	197090761	197091340	26.5066	-0.0951609	0.057586	0.0797407	0.11994
chr2	197092291	197092770	23.949	-0.323363	0.0638679	9.00503e-08	3.4675e-07
chr2	197093951	197094200	13.1373	-0.143462	0.075359	0.0363086	0.0594996
chr2	197096931	197098250	291.415	-0.107646	0.0228412	1.93748e-06	6.3908e-06
chr2	197107361	197107740	14.2256	-0.197512	0.0819246	0.00691785	0.0132781
chr2	197108941	197109050	7.08524	-0.339135	0.104066	0.000211758	0.000530534
chr2	197113181	197113650	18.0607	0.0995185	0.0642192	0.0956622	0.140768
chr2	197125091	197125320	15.6	-0.185493	0.0797845	0.00950295	0.0177278
chr2	197145361	197146070	43.0571	-0.56267	0.0442957	5.81907e-38	1.55302e-36
chr2	197159791	197159860	5.30308	-0.113815	0.110353	0.195522	0.261956
chr2	197168521	197168940	31.994	0.284454	0.0524332	1.64906e-08	6.87108e-08
chr2	197170891	197171190	13.3987	0.0755267	0.0721255	0.251005	0.324505
chr2	197184861	197185580	64.9125	-0.427114	0.0374718	6.40395e-31	1.22531e-29
chr2	197189841	197190050	11.1118	-0.545516	0.0884964	6.86434e-11	3.60449e-10
chr2	197207201	197207430	14.9908	-0.386043	0.0757061	5.62404e-08	2.2155e-07
chr2	197208731	197209550	60.5869	-0.062393	0.0372384	0.0861902	0.128461
chr2	197236531	197238270	75.8326	0.241029	0.0344079	9.37994e-13	5.75881e-12
chr2	197255031	197256830	147.712	0.255618	0.0251844	1.17406e-24	1.60459e-23
chr2	197269291	197269620	18.8143	0.336969	0.0663104	8.10341e-08	3.13609e-07
chr2	197277841	197277910	6.61587	0.177114	0.102399	0.0390447	0.0635111
chr2	197287181	197287600	20.8084	0.036377	0.059707	0.517438	0.595725
chr2	197293381	197293940	31.5782	0.284857	0.050653	5.33284e-09	2.33865e-08
chr2	197306701	197307760	35.3668	-0.0470707	0.0498419	0.322883	0.402036
chr2	197309501	197311600	654.936	-0.0950039	0.0131267	3.87655e-13	2.45947e-12
chr2	197356291	197356440	10.4641	-0.215158	0.0857635	0.00476034	0.00943615
chr2	197378531	197379190	32.6502	0.0731764	0.0480783	0.113506	0.163479
chr2	197428941	197429390	14.5489	0.0522146	0.070063	0.417597	0.498749
chr2	197430721	197430860	8.61244	-0.0617234	0.0856693	0.410458	0.49162
chr2	197433881	197436140	544.521	-0.0356246	0.0142068	0.0118752	0.0217009
chr2	197442991	197443090	7.79253	0.09082	0.0901754	0.243056	0.315741
chr2	197443961	197444050	6.58073	-0.0618199	0.0915055	0.430933	0.512024
chr2	197452421	197454340	1590.75	0.0106785	0.0110216	0.331795	0.411364
chr2	197498491	197501370	1464.05	-0.015756	0.00959239	0.0999851	0.146352
chr2	197514821	197516980	695.951	-0.0316646	0.0128238	0.0132912	0.0240309
chr2	197538511	197538720	14.9692	-0.0151892	0.0700625	0.813228	0.8542
chr2	197595711	197598040	469.913	0.0574881	0.0156999	0.000235877	0.000586592
chr2	197598781	197598890	7.12768	-0.255396	0.103554	0.00395433	0.00795974
chr2	197599701	197599800	8.48791	-0.610081	0.094907	1.20032e-11	6.73238e-11
chr2	197613451	197613870	28.3208	-0.0853074	0.0515327	0.0826552	0.123828
chr2	197627631	197628910	183.493	-0.182505	0.0248303	1.05274e-13	6.98455e-13
chr2	197657351	197657520	11.3262	-0.60578	0.0855329	1.29689e-13	8.53992e-13
chr2	197672871	197676640	263.17	0.0949711	0.0208283	4.32872e-06	1.36686e-05
chr2	197677221	197677800	28.1359	0.185305	0.0548942	0.000376555	0.000906523
chr2	197704561	197708140	785.185	0.0402997	0.0128299	0.00163738	0.00353804
chr2	197708491	197708500	4.28484	0.0905688	0.109884	0.301808	0.379659
chr2	197778021	197778030	4.52229	-0.0275819	0.10292	0.742404	0.795892
chr2	197785941	197786900	60.4769	0.0762619	0.0353402	0.0274993	0.046372
chr2	197798051	197798550	42.0403	0.679941	0.0472819	5.36843e-48	2.21941e-46
chr2	197799181	197799380	22.7234	0.236559	0.0607356	3.79958e-05	0.000106148
chr2	197803071	197805940	538.219	-0.0307323	0.0147556	0.0365957	0.05992
chr2	197813221	197813420	13.3521	-0.0299488	0.0726002	0.650794	0.717497
chr2	197873261	197873820	51.7601	0.311113	0.0432219	1.53725e-13	1.00692e-12
chr2	197889141	197889270	11.6018	0.441444	0.083999	2.0195e-08	8.33658e-08
chr2	197890321	197890440	8.48772	0.121493	0.0891022	0.120008	0.171649
chr2	197995741	197995750	4.36075	-0.247154	0.122987	0.0127301	0.0231077
chr2	198003991	198004500	17.4406	-0.218918	0.0746862	0.00133407	0.00292854
chr2	198098801	198099240	50.5144	-0.0416811	0.0385535	0.267581	0.342756
chr2	198100411	198100650	12.7109	-0.00051436	0.0773474	0.993862	0.995431
chr2	198127761	198127860	9.86941	-0.0873734	0.0797676	0.205554	0.273532
chr2	198146731	198146870	6.82471	-0.0910098	0.0934376	0.253214	0.326977
chr2	198203441	198203760	20.0611	-0.50602	0.0627736	8.91025e-17	7.46073e-16
chr2	198216771	198216790	5.05998	-0.484529	0.12382	1.01174e-05	3.04711e-05
chr2	198267881	198269110	75.9643	-0.368861	0.0339643	3.47985e-28	5.78534e-27
chr2	198273291	198274110	78.1263	-0.256698	0.0328885	2.03905e-15	1.54846e-14
chr2	198296421	198297300	68.759	0.176181	0.0343704	1.6741e-07	6.25625e-07
chr2	198309791	198309960	16.0143	-0.023141	0.0672128	0.709885	0.768442
chr2	198314641	198314870	22.5594	-0.0935251	0.0572214	0.0832552	0.124621
chr2	198322461	198322470	4.51044	-0.0716819	0.10489	0.400694	0.481792
chr2	198337691	198337730	5.47751	0.0747388	0.10042	0.369156	0.449946
chr2	198374521	198374630	12.8143	0.0632841	0.0729587	0.340928	0.420866
chr2	198433521	198433660	12.5761	-0.395817	0.0855157	5.58117e-07	1.96238e-06
chr2	198499381	198500150	54.9917	0.362781	0.0408896	1.38667e-19	1.40447e-18
chr2	198546161	198546380	11.2288	-0.936884	0.0878415	1.00691e-27	1.63367e-26
chr2	198957301	198957550	14.8595	-0.242058	0.0797142	0.000793429	0.0018124
chr2	199020021	199020130	12.1706	-0.295265	0.0839075	0.000105142	0.000275774
chr2	199118621	199119050	18.2315	-0.447294	0.0687362	1.0578e-11	5.95903e-11
chr2	199120331	199120380	6.01291	-0.307979	0.113462	0.00140406	0.00306992
chr2	199130581	199131530	52.2481	0.0554624	0.0398767	0.153094	0.212104
chr2	199186211	199187090	90.1139	-0.540817	0.0315087	5.1101e-67	4.38619e-65
chr2	199261281	199262240	39.1385	-0.171339	0.0458458	0.000106012	0.000277877
chr2	199273211	199273460	13.6849	0.254332	0.0795373	0.00043495	0.00103675
chr2	199278181	199278300	6.52192	-0.0296836	0.094426	0.711137	0.769465
chr2	199302491	199304720	456.924	-0.241261	0.0176819	5.75681e-42	1.84529e-40
chr2	199310031	199310260	14.887	-0.335668	0.0781538	3.55302e-06	1.13445e-05
chr2	199315431	199316350	76.7986	0.341326	0.0363736	1.33612e-21	1.52871e-20
chr2	199329601	199329830	15.148	-0.191229	0.0726209	0.00402664	0.00809338
chr2	199370501	199370710	13.1496	-0.141652	0.075179	0.0371453	0.0607254
chr2	199405021	199405480	16.3083	0.122414	0.0692045	0.0543054	0.0852491
chr2	199430121	199430460	16.1319	-0.127999	0.0729464	0.0546507	0.0857225
chr2	199431681	199432180	33.0094	0.255396	0.0534158	5.7943e-07	2.03325e-06
chr2	199438671	199438680	4.29382	-0.362516	0.134914	0.00113033	0.00251378
chr2	199455531	199460630	1045.26	0.0906981	0.0108388	5.03566e-17	4.29088e-16
chr2	199462101	199464900	232.99	0.147329	0.0233782	1.98087e-10	9.9866e-10
chr2	199467171	199467210	4.89257	-0.0488397	0.100885	0.55767	0.633343
chr2	199468611	199470350	48.5893	0.0114997	0.04341	0.784981	0.831175
chr2	199470641	199472050	172.111	0.0540214	0.0238806	0.0203988	0.035447
chr2	199485901	199486390	37.9989	-0.00849452	0.0438849	0.849754	0.883573
chr2	199488811	199489060	21.6108	0.225463	0.0585756	4.75274e-05	0.000131012
chr2	199581331	199582470	49.1509	0.134901	0.0401171	0.000539897	0.00126622
chr2	199589181	199589700	21.7807	0.145894	0.0598997	0.00950052	0.0177235
chr2	199602371	199602590	20.4815	0.031647	0.0646908	0.598951	0.671224
chr2	199603171	199604300	40.3445	0.160976	0.0560812	0.00238666	0.00500883
chr2	199659201	199659760	37.5459	0.0046379	0.0435354	0.912633	0.933935
chr2	199692431	199693050	41.118	0.0136174	0.0435739	0.722267	0.778863
chr2	199704551	199705080	34.035	0.043162	0.0465519	0.336506	0.416292
chr2	199716541	199717550	52.3224	-0.10001	0.039557	0.00935636	0.0174784
chr2	199739611	199740410	32.4697	0.405274	0.0496068	5.08642e-17	4.33199e-16
chr2	199751541	199751680	8.53416	-0.433756	0.0946072	6.08025e-07	2.12783e-06
chr2	199756811	199758100	201.632	-0.109549	0.0231944	1.84004e-06	6.08641e-06
chr2	199770861	199770960	7.67946	-0.264734	0.0987045	0.00205033	0.0043548
chr2	199791471	199791710	13.9076	-0.427499	0.0820242	2.48809e-08	1.01804e-07
chr2	199797501	199799790	348.484	-0.218798	0.0185832	1.49622e-32	3.09357e-31
chr2	199804671	199805250	32.8468	-0.0717691	0.0483063	0.121758	0.173816
chr2	199806011	199806550	20.0245	-0.17406	0.0660792	0.00537853	0.0105529
chr2	199833111	199834580	136.508	-0.204751	0.0259874	1.57108e-15	1.20268e-14
chr2	199837431	199837630	12.5746	0.133395	0.0803864	0.062526	0.0966495
chr2	199842391	199843940	126.967	-0.25534	0.0264316	1.55314e-22	1.87773e-21
chr2	199847561	199847810	16.1597	-0.139331	0.073188	0.0362988	0.0594846
chr2	199850281	199852210	290.744	-0.113592	0.0215947	6.96528e-08	2.7166e-07
chr2	199861291	199861380	8.56341	0.06778	0.0860516	0.367594	0.44835
chr2	199910511	199912800	753.078	-0.0856942	0.0119328	6.05717e-13	3.77637e-12
chr2	199923871	199924230	13.949	0.0265051	0.0693248	0.677903	0.741103
chr2	199932161	199933120	87.0537	0.316357	0.0322934	2.87034e-23	3.6203e-22
chr2	199940501	199940720	18.0402	-0.284718	0.0670458	5.92982e-06	1.83911e-05
chr2	199954571	199956860	503.154	0.0516651	0.0148657	0.000485406	0.00114707
chr2	199973701	199974220	37.8676	-0.0116648	0.0449827	0.788443	0.834077
chr2	199978161	199978200	4.75201	-0.0193938	0.10009	0.81463	0.855363
chr2	199979091	199980520	182.816	0.219151	0.0241164	4.32114e-20	4.50936e-19
chr2	199985661	199986040	39.8479	0.433899	0.0453375	1.59754e-22	1.92897e-21
chr2	199989051	199989230	10.9277	-0.080298	0.0818585	0.269014	0.344324
chr2	200002901	200004120	130.827	0.00051916	0.0259114	0.983964	0.98815
chr2	200066521	200067110	33.5937	0.324414	0.0513292	5.96809e-11	3.14968e-10
chr2	200077281	200077540	10.7352	-0.0646425	0.0799664	0.366426	0.447176
chr2	200081281	200082200	65.6319	-0.224595	0.0353209	8.45932e-11	4.40669e-10
chr2	200089171	200090150	64.9003	-0.0746212	0.0369368	0.0385156	0.0627405
chr2	200107581	200107960	27.221	-0.0805677	0.0531042	0.111039	0.160356
chr2	200125761	200126470	30.8829	0.115259	0.0498907	0.0158295	0.028169
chr2	200136591	200137170	36.0663	0.155815	0.0455863	0.000391132	0.000939359
chr2	200138501	200138640	7.25731	-0.452518	0.110956	5.37046e-06	1.67478e-05
chr2	200148301	200148840	28.3944	-0.1645	0.0563025	0.00199735	0.00425044
chr2	200156621	200156680	7.1687	0.115849	0.0926243	0.140716	0.197132
chr2	200158491	200159630	47.6442	0.571942	0.0509191	2.68715e-30	5.00207e-29
chr2	200199621	200200170	35.321	0.280277	0.0496826	4.93337e-09	2.17142e-08
chr2	200239421	200239550	9.58017	0.215143	0.0872877	0.00538662	0.0105674
chr2	200274291	200275180	44.6524	-0.188675	0.0436932	8.11164e-06	2.47377e-05
chr2	200305651	200309190	560.103	-0.0413698	0.0143871	0.00390832	0.00787495
chr2	200310891	200310900	4.57035	-0.0442502	0.103639	0.599746	0.671932
chr2	200319301	200320630	91.7124	-0.0499362	0.0291428	0.0822661	0.12331
chr2	200329881	200330030	9.65114	-0.2403	0.0914234	0.0028296	0.00585563
chr2	200337341	200337850	19.3295	-0.128763	0.0619853	0.0262128	0.0444455
chr2	200340331	200340380	5.29804	-0.164244	0.108636	0.0645522	0.0994426
chr2	200340511	200340610	6.98919	-0.0421847	0.089437	0.584356	0.657846
chr2	200350861	200351270	17.5046	-0.340002	0.0712003	3.2848e-07	1.18779e-06
chr2	200355421	200355500	6.27921	0.136879	0.0993056	0.100587	0.147107
chr2	200356691	200357540	84.8962	-0.528993	0.0349314	7.7584e-53	3.92253e-51
chr2	200378271	200381110	280.389	0.106884	0.0212863	4.12326e-07	1.4732e-06
chr2	200382951	200384030	56.0861	0.0396966	0.037467	0.278394	0.354461
chr2	200392101	200392390	22.3749	-0.332617	0.061922	1.65532e-08	6.89567e-08
chr2	200393281	200393390	7.86406	0.0334438	0.086162	0.659044	0.724766
chr2	200396261	200398680	360.426	0.117654	0.0190623	5.15965e-10	2.49722e-09
chr2	200405441	200406920	127.362	0.0982454	0.0282071	0.000412557	0.000986952
chr2	200408061	200409110	80.0077	-0.0843884	0.0328204	0.0136694	0.0246452
chr2	200411931	200412240	24.4918	-0.447589	0.0598114	9.71729e-15	6.99675e-14
chr2	200416841	200417210	18.6044	-0.472446	0.0683425	5.70343e-13	3.56434e-12
chr2	200423681	200423790	8.44178	-0.248707	0.0946589	0.00269288	0.00559676
chr2	200441721	200443020	87.7756	0.246216	0.0331334	6.18962e-14	4.18421e-13
chr2	200453201	200454380	96.9113	0.0674735	0.0309104	0.026507	0.0448856
chr2	200455441	200457700	344.01	0.1716	0.0178896	4.97508e-22	5.8431e-21
chr2	200467041	200467350	13.5402	-0.0331311	0.0740442	0.62208	0.691951
chr2	200467471	200467560	8.101	-0.207156	0.0947458	0.0130484	0.0236298
chr2	200469671	200471440	167.549	-6.47685e-05	0.0252138	0.997818	0.998438
chr2	200480911	200481960	85.8092	0.211364	0.0303734	1.58289e-12	9.54706e-12
chr2	200483831	200483850	5.12728	-0.0501679	0.099848	0.545995	0.622466
chr2	200509161	200510680	187.67	-0.0513197	0.0206264	0.0119077	0.0217541
chr2	200525591	200527090	531.235	0.0296121	0.0138848	0.0324109	0.0537625
chr2	200552481	200552660	10.1074	0.20888	0.0927869	0.00969892	0.0180578
chr2	200585651	200586670	68.2321	0.0257059	0.0332832	0.431441	0.512559
chr2	200592921	200592980	6.94083	0.00792153	0.0889472	0.918346	0.938465
chr2	200615281	200615540	18.786	0.189327	0.067792	0.00253019	0.00528451
chr2	200636441	200636550	8.96789	0.220755	0.098079	0.00870043	0.0163655
chr2	200636731	200636740	4.45189	0.183626	0.120159	0.053115	0.0835738
chr2	200703231	200703380	12.0595	-0.210928	0.082801	0.00438498	0.00875047
chr2	200705811	200705860	6.181	0.22108	0.104038	0.012023	0.0219438
chr2	200712971	200713750	125.27	0.063727	0.024692	0.00912165	0.0170812
chr2	200735571	200736000	45.7506	0.115869	0.0391146	0.00234359	0.00492533
chr2	200765291	200765300	4.5955	0.148653	0.110637	0.0968295	0.142267
chr2	200810401	200813120	1582.09	-0.0157949	0.0107156	0.139688	0.195888
chr2	200849811	200850440	16.539	-0.142119	0.0674398	0.022419	0.0386114
chr2	200850661	200850770	6.78149	-0.170259	0.0994898	0.0427612	0.0688765
chr2	200851001	200851020	4.88707	-0.137172	0.110476	0.122685	0.174958
chr2	200851251	200851310	5.24634	-0.115235	0.104429	0.179227	0.243218
chr2	200860221	200860280	6.61715	-0.148911	0.100539	0.0754829	0.114256
chr2	200861321	200865510	763.321	-0.0176795	0.0147117	0.227856	0.298776
chr2	200867261	200867400	7.07943	-0.372237	0.104823	6.30686e-05	0.000170705
chr2	200882041	200882080	6.45103	0.254325	0.101954	0.00373577	0.00755474
chr2	200887941	200890270	692.735	0.100366	0.0128905	5.74205e-15	4.21277e-14
chr2	200901361	200901960	109.056	-0.0725147	0.0264817	0.00558228	0.0109165
chr2	200905621	200906340	46.1838	-0.0980352	0.0391913	0.0101889	0.0188829
chr2	200962551	200964530	587.692	-0.00285754	0.0134699	0.83142	0.868871
chr2	201069211	201069650	61.0576	-0.0493164	0.0353498	0.154269	0.213517
chr2	201070611	201072400	386.771	0.0924665	0.0181012	2.76977e-07	1.00997e-06
chr2	201115641	201119660	599.22	0.0631874	0.0134588	2.47933e-06	8.06985e-06
chr2	201124031	201124310	14.6709	-0.555748	0.0758586	2.36001e-14	1.64579e-13
chr2	201126491	201128290	184.442	0.188799	0.0224406	2.11045e-17	1.84613e-16
chr2	201129291	201129740	13.8606	-0.0704539	0.0730179	0.288367	0.365233
chr2	201149271	201149340	6.87199	-0.404193	0.110464	3.54644e-05	9.94797e-05
chr2	201157831	201158820	129.332	0.229231	0.0260245	5.12626e-19	4.9917e-18
chr2	201177271	201177810	41.2121	-0.0449425	0.0449113	0.3004	0.37815
chr2	201203911	201204130	14.6835	-0.360009	0.0757688	3.73858e-07	1.34247e-06
chr2	201220251	201220550	15.0639	-0.361046	0.0736226	1.73695e-07	6.47986e-07
chr2	201231991	201232560	55.3226	0.438041	0.0390912	5.59053e-30	1.02353e-28
chr2	201236341	201236900	43.1865	0.23727	0.0447207	4.25963e-08	1.69997e-07
chr2	201254391	201254550	12.8078	0.348412	0.0816936	3.88074e-06	1.23306e-05
chr2	201257591	201258880	70.0856	0.304113	0.0359867	7.52968e-18	6.79461e-17
chr2	201284591	201284720	9.60879	-0.0183664	0.0761465	0.788047	0.833761
chr2	201327801	201328210	25.1277	0.131138	0.0586448	0.0173698	0.0306489
chr2	201357151	201357650	44.5938	0.474097	0.0439654	5.34792e-28	8.80779e-27
chr2	201363901	201364210	26.5824	0.273651	0.0534542	9.37542e-08	3.6016e-07
chr2	201406351	201406920	20.8496	-0.126993	0.0616928	0.0275664	0.0464736
chr2	201420421	201420940	23.6601	0.925498	0.0706892	1.98769e-40	5.9415e-39
chr2	201421851	201423340	100.719	0.122064	0.029619	2.59196e-05	7.40472e-05
chr2	201424441	201424740	15.1197	-0.135642	0.0705724	0.0356288	0.0585064
chr2	201431811	201433460	164.786	0.178071	0.0230752	3.83283e-15	2.85161e-14
chr2	201450621	201452780	1213.31	-0.0620752	0.00971949	1.58467e-10	8.05487e-10
chr2	201465511	201465710	10.2477	-0.165517	0.082706	0.0243282	0.0415673
chr2	201513271	201513600	20.8205	-0.36324	0.0672804	1.22258e-08	5.16679e-08
chr2	201619111	201619430	19.0376	0.359459	0.0748972	2.84506e-07	1.03586e-06
chr2	201641931	201644160	466.021	0.0208472	0.0161234	0.194114	0.260349
chr2	201695861	201696780	72.603	-0.0545097	0.0399922	0.160955	0.221619
chr2	201712531	201712990	19.0619	0.223414	0.0669735	0.000332245	0.000806601
chr2	201744331	201744620	16.9791	-0.165468	0.0690735	0.00911428	0.0170683
chr2	201750721	201750770	6.88485	-0.179914	0.10351	0.0376705	0.0615057
chr2	201777151	201777390	18.4078	-0.455998	0.0760784	2.48223e-10	1.23952e-09
chr2	201779841	201782170	661.271	0.0132946	0.0142973	0.351082	0.431477
chr2	201795761	201796610	52.0411	0.291522	0.040581	1.9245e-13	1.25092e-12
chr2	201807441	201808060	49.536	-0.0270053	0.0389737	0.477375	0.557395
chr2	201858451	201861370	434.505	0.351558	0.0151959	4.01277e-119	1.86924e-116
chr2	201872421	201873240	85.9231	-0.474609	0.0318949	5.45616e-51	2.56028e-49
chr2	201882311	201883370	47.1106	0.213618	0.0411227	9.16761e-08	3.52577e-07
chr2	201883731	201883980	10.7991	-0.120472	0.0816495	0.0965155	0.141849
chr2	201888101	201889030	49.6834	-0.162005	0.0403228	3.54884e-05	9.95406e-05
chr2	201892721	201892780	6.16271	-0.0678232	0.0973601	0.399738	0.480794
chr2	201900571	201900760	10.9476	-0.138364	0.0850254	0.0642333	0.0990053
chr2	201905131	201905330	11.4855	-0.159476	0.0816305	0.028212	0.0474557
chr2	201906261	201906520	19.4425	-0.299667	0.0647996	9.52852e-07	3.26108e-06
chr2	201907201	201907320	8.20672	-0.0619571	0.0856866	0.405	0.486101
chr2	201908961	201910120	46.2576	-0.328951	0.0429702	4.46423e-15	3.30425e-14
chr2	201923581	201924170	16.9165	-0.0953797	0.0683161	0.129409	0.183254
chr2	201931751	201934880	645.452	-0.0355547	0.0172319	0.0380389	0.0620372
chr2	201937511	201940300	164.425	0.314464	0.0277163	1.87367e-30	3.51246e-29
chr2	201953401	201954070	36.1412	-0.139636	0.0477201	0.00230036	0.00484121
chr2	201955141	201956760	317.799	-0.165413	0.0193951	8.8901e-18	7.9921e-17
chr2	201959461	201960850	60.8423	-0.0535736	0.0378416	0.137268	0.192957
chr2	201964111	201965810	244.512	-0.0892902	0.0193981	3.59709e-06	1.14774e-05
chr2	201966601	201967950	226.512	0.0633623	0.0231171	0.00565627	0.0110493
chr2	201969811	201970430	35.2078	-0.121924	0.0487664	0.00908123	0.0170118
chr2	201971271	201972230	53.2488	-0.0473075	0.0409107	0.23415	0.305793
chr2	201972551	201973480	35.2677	-0.778275	0.0548986	7.81906e-47	3.08174e-45
chr2	201977281	201977360	6.74587	-0.16578	0.0988588	0.0475818	0.0758045
chr2	201978921	201979610	58.9646	-0.421766	0.0439355	7.53844e-23	9.29319e-22
chr2	201984511	201986230	280.818	0.0896386	0.0208035	1.40916e-05	4.16887e-05
chr2	202003451	202003460	4.42999	-0.136952	0.112293	0.127547	0.180981
chr2	202006961	202007810	82.5893	0.304243	0.0319574	4.78104e-22	5.62402e-21
chr2	202008931	202009760	62.2707	-0.213814	0.0375766	5.55138e-09	2.4301e-08
chr2	202019131	202019210	6.639	0.275855	0.102153	0.001816	0.00389235
chr2	202022771	202024180	56.0664	-0.372141	0.040473	7.14335e-21	7.81804e-20
chr2	202032331	202037510	1121.93	0.0300609	0.0113399	0.00790315	0.0149921
chr2	202038981	202040000	36.7594	0.0816986	0.0473072	0.0725369	0.11031
chr2	202046621	202046840	12.7868	0.532231	0.0832531	1.70048e-11	9.4203e-11
chr2	202051371	202052480	113.644	-0.297347	0.0285157	5.07001e-26	7.48789e-25
chr2	202054721	202054930	16.2921	0.260673	0.0699093	6.06159e-05	0.000164534
chr2	202063491	202065460	731.013	0.0774315	0.0121567	1.70727e-10	8.64945e-10
chr2	202068861	202069340	20.6036	-0.275373	0.0710839	2.94014e-05	8.33832e-05
chr2	202072341	202073610	68.4555	-0.0478374	0.0337804	0.14258	0.199372
chr2	202083781	202085140	163.346	0.00254296	0.0219775	0.907356	0.929792
chr2	202090611	202090820	11.7925	-0.444504	0.0889069	7.05431e-08	2.7494e-07
chr2	202099601	202099780	8.87524	-0.299883	0.0942464	0.000341362	0.000827415
chr2	202104381	202104560	18.1458	0.114108	0.0634143	0.0534174	0.083995
chr2	202109231	202110960	111.566	0.0140997	0.0293463	0.626251	0.69568
chr2	202115881	202115900	4.86368	-0.248173	0.122533	0.0114073	0.0209207
chr2	202122731	202124010	186.748	0.0879901	0.0235892	0.00018017	0.000456274
chr2	202128121	202128250	9.71965	-0.0412076	0.0791254	0.560409	0.635883
chr2	202135641	202135890	18.3083	0.120624	0.0644425	0.0438802	0.0704912
chr2	202147801	202148230	23.6879	-0.0873315	0.0596015	0.120973	0.172853
chr2	202148641	202150160	207.693	-0.073072	0.0206646	0.000367642	0.000886379
chr2	202158921	202159060	11.8927	-0.352104	0.0812047	2.7637e-06	8.94406e-06
chr2	202171001	202171800	44.2065	0.127563	0.0419305	0.00169847	0.00365954
chr2	202178111	202178790	37.7018	0.0670919	0.0439051	0.114451	0.1647
chr2	202237141	202239260	569.784	0.0307392	0.0131836	0.019384	0.0338498
chr2	202249991	202250080	8.0986	0.0357765	0.0866862	0.636261	0.704651
chr2	202264731	202267730	589.516	-0.0631651	0.0127329	6.5254e-07	2.27659e-06
chr2	202278101	202279540	63.106	0.0836153	0.0373298	0.021785	0.0376185
chr2	202307381	202308600	258.176	-0.337933	0.0192001	5.30268e-70	5.12584e-68
chr2	202316961	202318200	137.34	-0.367902	0.0252922	1.175e-48	5.00037e-47
chr2	202327801	202328300	28.6897	-0.218167	0.0524275	1.33311e-05	3.95578e-05
chr2	202336001	202336080	5.91209	0.00742449	0.0933615	0.925601	0.943988
chr2	202337241	202337350	8.33921	-0.125273	0.086363	0.0974252	0.143055
chr2	202374871	202378430	1137.61	-0.048062	0.0104169	3.76522e-06	1.19823e-05
chr2	202378801	202380150	113.703	0.0957902	0.0269334	0.000315316	0.000768401
chr2	202380901	202381040	7.80305	0.190089	0.094877	0.0199695	0.0347783
chr2	202381201	202381700	20.4659	0.336643	0.0652775	5.26648e-08	2.08068e-07
chr2	202393821	202394090	13.7475	-0.00300713	0.0775174	0.965107	0.973763
chr2	202400421	202402120	97.8168	-0.0751435	0.0305407	0.0123922	0.022554
chr2	202421231	202421640	25.5055	-0.723911	0.0593261	2.22667e-35	5.28398e-34
chr2	202470801	202471540	48.0907	0.0331281	0.0407836	0.403679	0.48475
chr2	202478791	202479640	54.6358	-0.147498	0.0399826	0.000146415	0.00037595
chr2	202494121	202495060	111.951	-0.157851	0.0282197	1.39295e-08	5.84936e-08
chr2	202546971	202547000	4.63434	-0.0588248	0.10309	0.485987	0.565759
chr2	202573781	202574400	34.0406	0.0285583	0.0456537	0.517641	0.595927
chr2	202588521	202589410	85.1269	0.124907	0.0306943	3.49687e-05	9.81644e-05
chr2	202609681	202610150	26.505	-0.371861	0.0542499	1.48709e-12	8.98847e-12
chr2	202632701	202632970	17.0371	0.068712	0.0688212	0.276832	0.352754
chr2	202634191	202636590	920.61	-0.019285	0.00985772	0.0500524	0.0792833
chr2	202660781	202661100	15.8219	-0.347278	0.0738879	5.03944e-07	1.78168e-06
chr2	202671421	202671640	11.4063	-0.275422	0.0840504	0.0002873	0.000704511
chr2	202718721	202718850	9.45159	-0.0942428	0.0835924	0.201169	0.268529
chr2	202807221	202808040	94.4185	0.479827	0.0309483	3.94152e-55	2.20064e-53
chr2	202831611	202831760	13.1806	0.203213	0.0803366	0.00490158	0.00969347
chr2	202870571	202872200	274.948	-0.0822495	0.0176154	2.66852e-06	8.65344e-06
chr2	202911161	202913310	577.787	0.00797784	0.0194688	0.680169	0.742963
chr2	202965871	202966280	25.8614	0.658948	0.0561674	8.10954e-33	1.69873e-31
chr2	202997271	202997470	13.5651	-0.127436	0.0762735	0.0682241	0.104445
chr2	203013811	203016030	1105.21	-0.0659788	0.00987975	2.23686e-11	1.22704e-10
chr2	203061421	203061650	12.0121	-1.06024	0.0885208	2.63957e-34	5.94848e-33
chr2	203100321	203100470	10.2299	-0.35445	0.0912913	1.88733e-05	5.49215e-05
chr2	203225531	203225680	13.3448	-0.298014	0.0783118	3.53339e-05	9.91329e-05
chr2	203238271	203240160	1027.1	0.0126302	0.0100078	0.206223	0.274303
chr2	203250631	203250720	7.09246	0.551117	0.11079	5.90311e-08	2.32035e-07
chr2	203327201	203331510	1096.38	0.0272317	0.0133822	0.0412188	0.0666494
chr2	203340501	203341470	77.2423	-0.738426	0.0368765	2.43778e-90	4.58192e-88
chr2	203360821	203362580	99.5071	0.0544675	0.0292734	0.0591075	0.0919193
chr2	203396671	203396910	18.6475	-0.133033	0.070198	0.0381098	0.06214
chr2	203453821	203454270	24.1753	-0.108423	0.0559326	0.0404329	0.0655255
chr2	203463111	203463970	41.4547	-0.0605608	0.0427878	0.144259	0.201418
chr2	203470481	203470700	23.2657	0.158931	0.057776	0.00354723	0.00720389
chr2	203484371	203484930	28.4966	0.216284	0.0530162	1.92532e-05	5.59674e-05
chr2	203498361	203498440	6.57346	-0.042739	0.0938852	0.592509	0.66535
chr2	203533031	203536580	734.499	-0.0584028	0.0123573	5.76844e-06	1.79157e-05
chr2	203565581	203565760	10.6088	-0.481712	0.0942824	4.44834e-08	1.77146e-07
chr2	203580631	203581390	72.2585	-0.203483	0.0353328	3.54236e-09	1.58105e-08
chr2	203585721	203587080	94.0885	0.113909	0.0342472	0.000676933	0.00156345
chr2	203600171	203600540	21.8909	-0.485197	0.0704468	5.95014e-13	3.71219e-12
chr2	203612131	203612600	18.1875	-0.0828333	0.0639006	0.163758	0.224976
chr2	203636981	203638000	31.6573	0.0241272	0.0535996	0.60994	0.68109
chr2	203649431	203651610	163.666	0.0939597	0.0230553	3.89835e-05	0.000108719
chr2	203664501	203665470	86.0255	0.131594	0.0297809	7.161e-06	2.19844e-05
chr2	203682651	203683040	20.9681	-0.21191	0.0604945	0.000198331	0.000499097
chr2	203685241	203685600	17.8277	-0.432122	0.0751019	1.43649e-09	6.6625e-09
chr2	203734131	203734960	79.391	-0.0275754	0.0305023	0.358724	0.439309
chr2	203782051	203783000	132.417	0.28982	0.0251726	3.24467e-31	6.30902e-30
chr2	203795271	203795470	11.5497	-0.38306	0.0859522	1.36848e-06	4.60012e-06
chr2	203802771	203803310	34.0668	-0.268181	0.0492145	1.62238e-08	6.76548e-08
chr2	203803831	203804940	100.517	-0.234784	0.0304964	1.06494e-14	7.63694e-14
chr2	203807781	203808720	123.348	-0.265364	0.0258488	3.33724e-25	4.71658e-24
chr2	203809241	203809620	18.8819	-0.158687	0.0664896	0.00987483	0.0183542
chr2	203811651	203811950	18.263	-0.155385	0.0681815	0.0133975	0.0242038
chr2	203814991	203815970	83.5485	0.172953	0.0302797	6.46594e-09	2.81372e-08
chr2	203860831	203861540	29.0806	-0.0271794	0.0538379	0.59605	0.66852
chr2	203869691	203869830	7.71994	-0.304405	0.100248	0.000540601	0.00126777
chr2	203874291	203874320	5.30597	-0.254758	0.115976	0.00780387	0.0148237
chr2	203878201	203878360	11.8391	-0.163325	0.0812824	0.0241598	0.0413071
chr2	203887511	203888200	41.8138	-0.642361	0.054091	8.82415e-34	1.93619e-32
chr2	203893381	203893600	11.2141	-0.39067	0.0821991	3.24349e-07	1.17362e-06
chr2	203898631	203898690	5.90754	-0.428656	0.115028	2.5599e-05	7.31946e-05
chr2	203909301	203910300	58.9945	0.405141	0.0383984	9.27112e-27	1.42811e-25
chr2	204010411	204013080	580.696	0.0224014	0.0146332	0.124483	0.177188
chr2	204024201	204025420	109.408	0.0328424	0.0271035	0.22376	0.294172
chr2	204046181	204046420	10.6891	-0.163497	0.0876962	0.033049	0.0547057
chr2	204051621	204052420	44.1414	0.220844	0.0430514	1.21896e-07	4.62533e-07
chr2	204060361	204061860	192.891	0.240009	0.0230043	6.66173e-26	9.78087e-25
chr2	204065771	204065780	3.93145	-0.332642	0.135269	0.00252503	0.00527475
chr2	204108181	204109120	110.908	0.0993862	0.0264401	0.000142037	0.000365498
chr2	204112021	204112290	18.1725	0.0869516	0.0658825	0.162401	0.223328
chr2	204114461	204116920	188.678	0.0921582	0.0243386	0.000129745	0.000335818
chr2	204117071	204117230	9.82922	0.0758037	0.0890068	0.323751	0.40294
chr2	204133471	204133900	25.1737	-0.165153	0.0567545	0.00207526	0.00440454
chr2	204139001	204139340	23.0167	-0.161185	0.0640643	0.00679766	0.0130698
chr2	204140141	204140630	24.0352	0.00427177	0.0549032	0.934934	0.950968
chr2	204143291	204143790	22.3878	-0.0961971	0.0577756	0.077417	0.116844
chr2	204144991	204145880	55.5095	0.209447	0.0392447	4.33958e-08	1.73023e-07
chr2	204152021	204153120	49.7339	0.308509	0.0423158	7.81132e-14	5.23939e-13
chr2	204171721	204172580	42.193	0.262715	0.0430555	3.45616e-10	1.70069e-09
chr2	204178051	204178160	10.1768	0.0535396	0.0781707	0.445349	0.526228
chr2	204178291	204178350	6.31026	-0.0502316	0.0914485	0.522268	0.600356
chr2	204180601	204181020	22.1151	0.0052959	0.0567378	0.921774	0.941147
chr2	204187311	204187540	14.2011	0.480366	0.0884599	6.32021e-09	2.7526e-08
chr2	204187791	204187890	6.98167	0.0797064	0.0935291	0.317497	0.39636
chr2	204191821	204192120	13.5222	-0.722479	0.0795955	8.81605e-21	9.60239e-20
chr2	204197271	204198120	49.3641	0.137546	0.0424222	0.000812819	0.00185325
chr2	204201161	204202100	74.3508	-0.0317634	0.0369937	0.379178	0.460151
chr2	204205431	204205900	21.7841	-0.369564	0.0608541	2.3302e-10	1.16655e-09
chr2	204224701	204224830	9.90035	0.0202524	0.0793211	0.775616	0.823263
chr2	204228271	204229120	93.8632	0.0900497	0.0301003	0.00236871	0.00497402
chr2	204256111	204256120	4.60337	0.218137	0.117166	0.0217594	0.0375769
chr2	204257141	204257620	26.0211	-0.010683	0.0536242	0.834247	0.871157
chr2	204259881	204262510	238.206	0.103496	0.0206135	4.20441e-07	1.50105e-06
chr2	204263581	204266620	431.783	-0.11197	0.024231	2.93414e-06	9.46652e-06
chr2	204268631	204269270	27.253	-0.162433	0.0586749	0.00325698	0.00666342
chr2	204272171	204272870	36.4717	-0.316584	0.054845	1.74001e-09	8.00411e-09
chr2	204274561	204275610	161.038	0.0849942	0.0235102	0.000261933	0.000646528
chr2	204277171	204277610	16.0572	-0.103298	0.070306	0.106741	0.154958
chr2	204280541	204280560	4.40113	0.000829763	0.102502	0.993632	0.995294
chr2	204282401	204282980	59.0806	-0.8261	0.0375299	1.87523e-108	6.26364e-106
chr2	204298501	204298670	13.2138	-0.0161637	0.0724166	0.806457	0.848702
chr2	204311831	204312340	29.263	-0.36544	0.0587125	8.72293e-11	4.53866e-10
chr2	204313281	204313730	23.3295	-0.00627118	0.0532729	0.901582	0.92519
chr2	204315231	204315780	28.2404	-0.17157	0.056853	0.00139342	0.00304828
chr2	204325041	204326110	92.1777	0.245994	0.0310619	8.97461e-16	6.99408e-15
chr2	204357411	204357930	20.1788	0.23546	0.0640328	8.72359e-05	0.000231457
chr2	204362651	204363190	26.189	-0.0625954	0.0562646	0.239659	0.311969
chr2	204365731	204366540	49.1214	0.416035	0.0408313	5.36293e-25	7.48682e-24
chr2	204370181	204370710	31.1769	-0.149033	0.0492231	0.00157398	0.00341084
chr2	204415291	204416670	173.759	0.335413	0.0237522	6.31008e-46	2.40187e-44
chr2	204436341	204436500	8.0166	-0.205572	0.0979393	0.0143253	0.025719
chr2	204449781	204450710	37.7894	-0.124809	0.0456849	0.00458939	0.00912321
chr2	204451661	204455040	1024.58	0.0730933	0.0154343	2.05566e-06	6.75903e-06
chr2	204468731	204469600	41.8471	0.501337	0.0524007	1.03499e-22	1.26379e-21
chr2	204483681	204484190	25.231	0.16653	0.0576871	0.00208873	0.00443039
chr2	204491361	204491980	34.9356	0.0254266	0.0462161	0.568895	0.643753
chr2	204495621	204495640	4.58109	-0.016105	0.100743	0.846115	0.880555
chr2	204505861	204506350	28.2293	-0.268078	0.0529636	1.30928e-07	4.95205e-07
chr2	204538111	204539220	148.754	0.1765	0.0249117	7.75849e-13	4.79698e-12
chr2	204544851	204546640	280.689	-0.119395	0.0177093	1.2019e-11	6.74036e-11
chr2	204550171	204551770	128.309	-0.140971	0.028151	3.77345e-07	1.35423e-06
chr2	204583741	204584220	45.5137	-0.365921	0.0461817	4.20485e-16	3.35644e-15
chr2	204594531	204594680	12.5539	-0.299368	0.0816965	6.02775e-05	0.000163649
chr2	204607741	204608890	119.94	-0.00211648	0.0295946	0.941804	0.956156
chr2	204625071	204625460	26.7945	0.471777	0.0532757	1.1062e-19	1.12749e-18
chr2	204629071	204629170	6.56017	-0.0775239	0.0952258	0.335953	0.415718
chr2	204629321	204629650	11.653	-0.0536753	0.0757369	0.43263	0.513696
chr2	204664681	204665470	33.238	-0.437765	0.0569913	2.20024e-15	1.66653e-14
chr2	204667701	204668220	19.2791	-0.168456	0.0711472	0.00955412	0.017814
chr2	204681611	204681690	6.83282	-0.00144028	0.0893027	0.984679	0.988729
chr2	204692011	204692160	17.2079	-0.0577635	0.0708834	0.37265	0.453483
chr2	204707091	204707190	9.15523	-7.09649e-05	0.0803885	0.999469	0.999637
chr2	204757261	204757460	11.7043	-0.349414	0.091012	2.13956e-05	6.18261e-05
chr2	204779461	204780690	109.534	0.0402402	0.0300594	0.173912	0.237007
chr2	204781901	204782370	40.1928	-0.34852	0.0458586	6.10302e-15	4.46734e-14
chr2	204817611	204817630	4.52681	-0.0428466	0.103992	0.609678	0.680851
chr2	204825251	204825260	4.18222	0.00582553	0.103494	0.945334	0.958875
chr2	204842751	204843380	36.2009	-0.0495748	0.0463483	0.267505	0.342672
chr2	204850711	204850730	4.86134	0.0292973	0.0976513	0.720754	0.777616
chr2	204860381	204860680	14.642	0.306695	0.074624	9.49202e-06	2.87071e-05
chr2	204871661	204872070	30.3604	0.138325	0.0513344	0.00474897	0.00941557
chr2	204881321	204882040	32.2405	0.146268	0.048267	0.00158902	0.00344096
chr2	204907341	204907570	10.6561	-0.283735	0.0865503	0.000274341	0.000675069
chr2	204966421	204966460	5.98823	-0.0504717	0.0943048	0.528069	0.605824
chr2	204967181	204967590	25.3594	0.370709	0.0596557	9.14902e-11	4.75047e-10
chr2	204977851	204978220	28.0775	0.536211	0.053893	2.7627e-24	3.68747e-23
chr2	204982401	204982620	10.5406	0.156797	0.0856159	0.0374358	0.0611521
chr2	205004791	205005140	21.8775	0.436298	0.060659	9.2343e-14	6.15622e-13
chr2	205022581	205024140	288.628	0.395738	0.0200244	9.81506e-88	1.72619e-85
chr2	205024431	205026320	274.327	0.150828	0.0191396	2.15931e-15	1.6364e-14
chr2	205051561	205051640	8.20457	-0.0910445	0.0892989	0.237813	0.309904
chr2	205060311	205060570	11.896	-0.238141	0.0808528	0.00112217	0.00249703
chr2	205086111	205086510	14.9737	-0.10019	0.0753349	0.140378	0.196722
chr2	205138651	205141060	511.667	-0.0667123	0.0217754	0.00198845	0.00423254
chr2	205148851	205149120	18.2939	-0.101121	0.0691259	0.112312	0.161976
chr2	205161321	205161420	7.47532	-0.11012	0.0920822	0.163508	0.22467
chr2	205171341	205171660	17.6503	-0.795336	0.068006	1.00478e-32	2.0948e-31
chr2	205175351	205177070	171.299	0.458338	0.0240206	4.45185e-82	6.50801e-80
chr2	205187531	205189790	290.674	0.199313	0.018388	1.1092e-27	1.79676e-26
chr2	205193721	205194140	26.3723	0.363078	0.0588228	1.23323e-10	6.33065e-10
chr2	205196961	205198710	266.118	-0.193055	0.0194105	1.3153e-23	1.68761e-22
chr2	205213791	205214030	12.9425	-0.0218254	0.0733205	0.743715	0.796998
chr2	205245231	205246610	100.46	0.136361	0.0314315	1.00066e-05	3.01587e-05
chr2	205262241	205262570	16.6143	-0.575939	0.071478	7.37844e-17	6.20949e-16
chr2	205270781	205270940	9.10458	-0.129452	0.0895423	0.0949345	0.139836
chr2	205276121	205276580	22.2911	-0.237448	0.0631168	6.12634e-05	0.000166192
chr2	205280481	205280790	13.7668	-0.0367968	0.0745468	0.585684	0.659054
chr2	205283201	205284570	85.0405	-0.0125957	0.0307	0.676945	0.740295
chr2	205296191	205296440	14.3171	0.22498	0.077754	0.00145234	0.00316644
chr2	205409301	205409810	20.7239	-0.0668294	0.0590907	0.229461	0.300594
chr2	205411631	205411940	16.8981	0.138524	0.0742455	0.0394656	0.0641122
chr2	205436051	205436250	12.6443	-0.19604	0.0886749	0.0116383	0.021305
chr2	205474861	205475590	55.679	0.0815534	0.0381753	0.0284398	0.047801
chr2	205482741	205483540	34.8847	0.294071	0.0488471	4.75158e-10	2.3073e-09
chr2	205484021	205485400	71.202	-0.0495042	0.0335792	0.133032	0.187738
chr2	205495961	205497360	142.851	0.104545	0.0244125	1.56779e-05	4.61038e-05
chr2	205524681	205525150	23.0523	0.0340347	0.0595683	0.543958	0.620559
chr2	205528701	205529500	40.3614	-0.265772	0.0461415	2.72031e-09	1.22879e-08
chr2	205531191	205531590	16.1879	0.42457	0.0761127	3.38078e-09	1.51176e-08
chr2	205544041	205544150	7.84933	-0.0725064	0.0896118	0.348582	0.428854
chr2	205544401	205544570	9.93399	0.251103	0.0904209	0.00172647	0.00371517
chr2	205550151	205550470	19.876	-0.685628	0.0636433	3.61662e-28	6.00692e-27
chr2	205588821	205589100	15.2346	-0.289677	0.0791972	6.31557e-05	0.000170932
chr2	205650051	205651030	121.329	-0.215694	0.0280667	6.76365e-15	4.93457e-14
chr2	205655431	205655460	4.86045	0.0598532	0.101433	0.474129	0.554253
chr2	205675631	205676520	48.0574	0.182027	0.0426287	1.04578e-05	3.14427e-05
chr2	205679701	205690760	1378.04	0.022445	0.00889335	0.0115218	0.0211111
chr2	205692191	205692580	15.0859	0.0239043	0.0716085	0.714974	0.772715
chr2	205695421	205701520	754.943	0.115389	0.0145331	1.57482e-15	1.20543e-14
chr2	205702311	205703250	34.497	0.147532	0.0492308	0.00176177	0.00378516
chr2	205703591	205704960	116.088	0.0420924	0.0264025	0.106875	0.155122
chr2	205705781	205707750	220.879	-0.0485899	0.0210822	0.0202362	0.0351933
chr2	205708141	205708580	20.0532	-0.199298	0.0625089	0.000576361	0.00134622
chr2	205711771	205713760	265.978	0.199922	0.0210282	9.5801e-22	1.1069e-20
chr2	205714251	205715590	53.4361	-0.266141	0.0420803	8.10834e-11	4.23089e-10
chr2	205716271	205716400	8.19152	-0.0758646	0.0867677	0.309361	0.387776
chr2	205716761	205716780	4.56703	0.0878082	0.105444	0.305763	0.383944
chr2	205717481	205717590	7.69881	-0.0220519	0.0848857	0.76754	0.816616
chr2	205718091	205718100	4.36171	0.0677331	0.105491	0.428075	0.509227
chr2	205719181	205719350	10.6935	-0.209158	0.0865074	0.00634208	0.0122639
chr2	205719851	205722870	1004.45	-0.327272	0.014999	3.10023e-106	9.57595e-104
chr2	205727991	205731180	453.512	-0.10546	0.0157102	1.54859e-11	8.61127e-11
chr2	205733721	205735150	121.815	-0.086701	0.0270581	0.00117364	0.00260222
chr2	205746511	205747250	18.2473	0.0517256	0.0697531	0.419202	0.500354
chr2	205748351	205749200	32.6308	-0.234903	0.0598091	3.10917e-05	8.78703e-05
chr2	205752111	205752740	24.637	-0.544673	0.0762287	7.49673e-14	5.03425e-13
chr2	205754541	205755790	52.5553	-0.0462853	0.0400759	0.235514	0.307362
chr2	205758121	205758290	10.2749	-0.111904	0.0818954	0.12344	0.175888
chr2	205762561	205762660	6.10076	0.0885973	0.0967476	0.277065	0.353011
chr2	205762831	205764750	227.065	0.0854213	0.0205414	2.79942e-05	7.95875e-05
chr2	205766331	205767320	31.9785	0.154496	0.0547777	0.0029244	0.00603538
chr2	205768461	205770180	91.9283	0.241334	0.0323456	3.29319e-14	2.27092e-13
chr2	205772921	205776530	517.481	-0.0741802	0.0165913	7.00448e-06	2.15288e-05
chr2	205776771	205777020	12.3116	-0.04726	0.0743064	0.482913	0.562773
chr2	205780851	205782330	68.2449	-0.0169831	0.034314	0.613861	0.684581
chr2	205783251	205784690	152.248	0.130117	0.0247198	1.02462e-07	3.91993e-07
chr2	205785461	205786080	24.4795	-0.441722	0.0631381	3.3295e-13	2.12247e-12
chr2	205807961	205808190	9.77631	-0.144811	0.0909899	0.0655164	0.100752
chr2	205808311	205809020	57.8656	0.206067	0.0370214	1.21105e-08	5.1198e-08
chr2	205815521	205816320	71.6607	0.0175578	0.0374839	0.631806	0.700665
chr2	205834831	205835780	76.2656	-0.0411912	0.0341738	0.218973	0.288775
chr2	205859321	205859420	6.63003	-0.190466	0.102185	0.0270424	0.0456854
chr2	205865821	205867640	226.621	0.653917	0.0219757	1.13868e-195	2.97357e-192
chr2	205868081	205868950	54.6078	0.593873	0.0477558	1.41537e-36	3.5416e-35
chr2	205879511	205879660	9.07468	-0.339344	0.0946505	6.59983e-05	0.000178189
chr2	205883141	205883330	12.8368	-0.339373	0.0822602	7.32637e-06	2.24649e-05
chr2	205885511	205886040	34.9396	0.104488	0.0459811	0.018357	0.0322298
chr2	205891721	205893600	400.675	-0.123541	0.017141	2.57903e-13	1.65929e-12
chr2	205895451	205895630	10.7371	-0.0646794	0.0808783	0.368138	0.448905
chr2	205896241	205896650	18.1992	-0.169629	0.0637682	0.0043102	0.00861449
chr2	205902431	205902880	24.5797	0.111254	0.0542299	0.0306987	0.0512088
chr2	205903901	205903980	7.3468	-0.00604022	0.0851812	0.935452	0.95132
chr2	205910011	205910300	11.8417	-0.0908807	0.0777985	0.192514	0.258525
chr2	205914681	205915360	25.0872	0.29305	0.0562962	5.3416e-08	2.10916e-07
chr2	205925331	205926740	200.026	0.172501	0.021085	1.6486e-16	1.35603e-15
chr2	205926851	205927370	15.4336	-0.466246	0.0888031	1.60698e-08	6.7037e-08
chr2	205929381	205931780	213.847	0.0265617	0.0234574	0.253243	0.327006
chr2	205932111	205932310	10.6111	0.0655227	0.0857832	0.381613	0.462617
chr2	205934581	205934660	8.0071	-0.151822	0.091265	0.0543178	0.0852647
chr2	205935881	205937010	79.7122	-0.196945	0.0352398	1.11666e-08	4.73658e-08
chr2	205944631	205944810	11.2913	-0.138612	0.0810374	0.0565909	0.0884172
chr2	205947751	205948660	75.125	0.168931	0.033842	3.52654e-07	1.27033e-06
chr2	205959661	205959810	12.4289	-0.165906	0.0769888	0.0169359	0.029951
chr2	206000611	206001370	48.4988	-0.0176341	0.042196	0.666529	0.731303
chr2	206003511	206004220	34.1336	0.586063	0.0569387	6.69565e-26	9.82815e-25
chr2	206004401	206004510	9.59718	-0.000923631	0.0776261	0.989348	0.992159
chr2	206077651	206077920	12.3021	-0.400698	0.0828981	2.06002e-07	7.62242e-07
chr2	206083531	206087450	803.166	0.029323	0.0128467	0.022074	0.0380702
chr2	206092191	206092200	4.45744	-0.233712	0.126555	0.0196149	0.0342101
chr2	206092331	206092640	12.2365	-0.652359	0.084558	1.05263e-15	8.15873e-15
chr2	206098031	206098360	17.4929	-0.29666	0.0702768	6.13519e-06	1.89938e-05
chr2	206154151	206154760	28.2932	-0.211118	0.0523824	2.47421e-05	7.0902e-05
chr2	206158001	206160600	830.575	-0.00897095	0.0120575	0.455663	0.536267
chr2	206163971	206164500	24.8019	-0.0370195	0.0538395	0.470283	0.550474
chr2	206176181	206176470	19.6746	-0.264565	0.0665758	2.06251e-05	5.97288e-05
chr2	206212801	206213760	30.0923	0.463438	0.0575318	1.03798e-16	8.65297e-16
chr2	206217201	206218390	69.7145	0.0226258	0.0335733	0.492715	0.572166
chr2	206229691	206231250	422.002	0.421344	0.0211533	2.05775e-89	3.761e-87
chr2	206250111	206250740	31.1279	0.109748	0.0482938	0.0179173	0.0315244
chr2	206250851	206250870	4.73133	0.0913018	0.105556	0.288077	0.364929
chr2	206253541	206253790	12.0693	0.517044	0.085612	1.66757e-10	8.45507e-10
chr2	206256931	206257240	14.7998	-0.0572121	0.0734231	0.391317	0.472337
chr2	206260111	206260560	18.2449	0.166567	0.0681244	0.00913506	0.0171035
chr2	206274101	206275960	245.419	0.224889	0.0210963	6.37174e-27	9.90436e-26
chr2	206329041	206329470	24.7613	-0.700596	0.0585689	4.52392e-34	1.00751e-32
chr2	206336951	206337180	13.9112	-0.133442	0.0740105	0.0432924	0.069641
chr2	206392251	206392420	19.412	0.13023	0.0610108	0.022603	0.038893
chr2	206435701	206436100	32.5964	-0.100542	0.0505441	0.0374776	0.0612162
chr2	206438201	206438610	23.6194	-0.0292353	0.0555796	0.579436	0.653424
chr2	206442331	206444910	767.375	-0.0529778	0.0153132	0.000511888	0.00120517
chr2	206456491	206456640	9.50178	-0.236178	0.089652	0.00287007	0.00593297
chr2	206477291	206477520	10.9568	-0.402178	0.0875465	6.62188e-07	2.30842e-06
chr2	206487731	206488590	29.9208	0.367677	0.0562815	1.23297e-11	6.90903e-11
chr2	206515521	206515890	18.3056	-0.269105	0.0658138	1.30519e-05	3.87632e-05
chr2	206530041	206530980	57.6763	0.024864	0.0389849	0.513194	0.59159
chr2	206532071	206532310	15.0474	0.355103	0.0738456	2.07096e-07	7.6606e-07
chr2	206556511	206556620	10.2555	-0.0112407	0.0793937	0.873708	0.902946
chr2	206559211	206559420	11.4877	0.118643	0.0800004	0.0964808	0.141805
chr2	206611791	206611960	10.3163	0.16414	0.0876414	0.0325679	0.0539933
chr2	206642051	206643110	91.953	0.0206817	0.0285342	0.46276	0.543112
chr2	206693601	206694080	23.4815	0.106831	0.0562961	0.0447043	0.0716774
chr2	206728411	206728910	33.0316	0.400917	0.0551214	5.56048e-14	3.7749e-13
chr2	206764741	206766470	418.505	0.0245896	0.0166694	0.138366	0.194292
chr2	206781501	206782150	30.8366	0.0427529	0.051967	0.389356	0.470369
chr2	206783861	206783970	11.5513	-0.297601	0.0808467	5.80423e-05	0.000157956
chr2	206797481	206797660	10.6054	-0.3462	0.0838008	7.10901e-06	2.18349e-05
chr2	206800291	206802060	205.97	0.0263957	0.0203574	0.191818	0.257707
chr2	206846041	206846110	6.83266	-0.0411288	0.0928439	0.60403	0.675743
chr2	206863651	206864390	43.8099	-0.0509164	0.0436045	0.227622	0.298488
chr2	206867081	206867160	6.35382	0.00681705	0.09112	0.929367	0.94679
chr2	206876331	206876540	15.0911	-0.0874994	0.0701855	0.17346	0.236479
chr2	206971041	206971260	10.5564	-0.409797	0.0967118	3.21133e-06	1.03154e-05
chr2	206981261	206983770	164.424	0.096987	0.0241308	4.88945e-05	0.000134514
chr2	206989491	206989610	13.9671	-0.0462782	0.0722182	0.49643	0.575718
chr2	207007981	207009100	88.9688	-0.242943	0.0356973	5.22283e-12	3.01799e-11
chr2	207035731	207035830	5.77528	-0.108798	0.103848	0.201439	0.268832
chr2	207038481	207038710	10.986	-0.576696	0.0873652	3.82406e-12	2.23247e-11
chr2	207041331	207041730	18.554	0.0408455	0.0641785	0.494233	0.573604
chr2	207042961	207043110	10.5554	0.0710238	0.0801057	0.3203	0.399342
chr2	207066331	207067780	180.808	0.062494	0.0233312	0.00685892	0.0131777
chr2	207071761	207072070	12.6589	-0.388746	0.078944	1.40619e-07	5.30067e-07
chr2	207073781	207074660	27.1713	-0.056032	0.0521757	0.260703	0.335167
chr2	207085121	207085420	14.7907	-0.544921	0.0756943	6.26922e-14	4.23603e-13
chr2	207092941	207093500	22.9349	-0.498134	0.0614542	6.33044e-17	5.35182e-16
chr2	207107191	207108140	65.1699	-0.308837	0.0364655	6.20272e-18	5.62961e-17
chr2	207111041	207114370	435.383	0.128741	0.0166678	8.21428e-15	5.95434e-14
chr2	207116061	207116180	8.61821	-0.0863805	0.086309	0.251704	0.325289
chr2	207121581	207124140	220.149	0.037415	0.0226124	0.0951221	0.140076
chr2	207132211	207132270	6.374	-0.0786836	0.0944397	0.326513	0.405887
chr2	207132561	207135250	584.417	-0.0208287	0.0176938	0.23662	0.308582
chr2	207135521	207136250	20.2474	0.0477244	0.0622412	0.405741	0.486859
chr2	207137011	207139070	73.2354	0.147318	0.0341164	1.04489e-05	3.14175e-05
chr2	207142471	207142900	22.5319	-0.218429	0.0579641	6.86468e-05	0.000184805
chr2	207143571	207144210	25.3651	-0.00535146	0.0552673	0.918571	0.938577
chr2	207149231	207149610	15.2958	-0.041022	0.067338	0.509725	0.588445
chr2	207151031	207151470	16.2774	-0.0742384	0.0691585	0.24232	0.314936
chr2	207152041	207153140	47.2321	0.0428382	0.0404893	0.277221	0.353184
chr2	207153731	207153940	11.4819	0.0272713	0.0821732	0.707768	0.766652
chr2	207154451	207154540	6.38198	-0.138103	0.100796	0.0921023	0.136146
chr2	207155761	207156700	32.5044	0.107297	0.0490949	0.022624	0.0389276
chr2	207159891	207161910	86.0416	0.0182978	0.03225	0.564128	0.639309
chr2	207162391	207167980	1855.49	-0.0862552	0.00855225	5.56635e-24	7.29291e-23
chr2	207202731	207203160	32.5221	-0.288907	0.0492588	1.26978e-09	5.91938e-09
chr2	207206121	207206280	8.96261	0.0793334	0.0868257	0.29522	0.372636
chr2	207216461	207216930	29.424	0.0611499	0.0499489	0.201369	0.268761
chr2	207219181	207220800	148.443	0.245558	0.0255227	2.39244e-22	2.86035e-21
chr2	207221841	207223790	163.187	0.791673	0.0305404	1.64648e-149	1.63091e-146
chr2	207224591	207224600	4.19447	-0.105828	0.111185	0.232417	0.303874
chr2	207224831	207224910	5.82322	0.0170717	0.0950829	0.831503	0.868932
chr2	207226301	207228840	525.309	0.126344	0.0181808	2.66686e-12	1.57737e-11
chr2	207230201	207232570	531.347	0.0282558	0.0154114	0.0655451	0.100793
chr2	207239391	207239630	11.4351	-0.198149	0.083097	0.00750477	0.0143043
chr2	207239991	207240390	15.3951	-0.428446	0.0734061	7.74637e-10	3.68776e-09
chr2	207251151	207252450	106.298	0.227544	0.0305824	4.05363e-14	2.77951e-13
chr2	207252651	207254230	125.916	0.138795	0.0256563	4.42653e-08	1.7631e-07
chr2	207255261	207259550	707.192	-0.0306789	0.0162961	0.0561419	0.0877906
chr2	207283481	207283550	6.78873	0.352545	0.102625	0.000107336	0.000281139
chr2	207284661	207284850	10.826	-0.247634	0.0917056	0.00213077	0.00451179
chr2	207311311	207311790	30.3174	0.300133	0.0514633	1.45e-09	6.72263e-09
chr2	207315321	207315360	5.94507	0.0445656	0.097317	0.584482	0.657966
chr2	207334081	207335660	379.593	-0.0899597	0.0223595	4.86839e-05	0.000133967
chr2	207337191	207337910	32.5228	0.504803	0.0537278	6.49198e-22	7.57459e-21
chr2	207356611	207356860	14.8838	0.0469134	0.0724981	0.477683	0.557713
chr2	207363931	207364260	23.0302	0.199383	0.0592656	0.000357803	0.000864448
chr2	207394741	207395230	24.1653	0.223957	0.0661134	0.000274911	0.000676334
chr2	207397961	207398240	17.6829	-0.138	0.0668611	0.0254135	0.0432187
chr2	207399401	207399560	9.48934	-0.322715	0.0916043	9.18869e-05	0.000243049
chr2	207403731	207404340	31.7238	0.0883624	0.0517978	0.0738073	0.112006
chr2	207407991	207409840	70.611	0.212203	0.0355376	1.06297e-09	4.99309e-09
chr2	207434491	207434590	7.67182	0.0505028	0.0882566	0.509322	0.588082
chr2	207434701	207435750	65.2471	0.360116	0.0361183	3.99348e-24	5.27467e-23
chr2	207437401	207438080	23.6375	0.126454	0.0590192	0.0226739	0.0390026
chr2	207449641	207450200	22.6073	-0.358946	0.0675127	1.81019e-08	7.51033e-08
chr2	207469461	207469740	10.8134	-0.390076	0.0909195	2.75864e-06	8.92903e-06
chr2	207472601	207473980	207.109	0.149931	0.0199814	4.13033e-14	2.8303e-13
chr2	207474811	207475340	20.9568	0.219757	0.0687108	0.000547038	0.00128192
chr2	207475691	207475740	6.17497	0.242284	0.105101	0.00668565	0.0128747
chr2	207481181	207481250	6.47998	-0.0293132	0.0915872	0.708387	0.767211
chr2	207481951	207482010	5.92841	-0.28868	0.113827	0.00264196	0.0054989
chr2	207504211	207506080	315.32	-0.285688	0.0185806	6.66354e-54	3.50897e-52
chr2	207523881	207524090	10.6937	-0.222068	0.0879669	0.00431291	0.00861921
chr2	207524561	207524880	18.488	0.589411	0.0670459	1.50197e-19	1.51759e-18
chr2	207528871	207531610	1434.97	-0.147378	0.0103555	3.84094e-46	1.47242e-44
chr2	207532091	207532310	9.55664	-0.132932	0.0852192	0.0759587	0.114896
chr2	207533791	207533900	8.02499	-0.0577509	0.0869431	0.446094	0.526953
chr2	207534071	207534330	10.7114	-0.0244558	0.0808985	0.733879	0.788611
chr2	207540301	207540590	9.94246	0.0641814	0.0815818	0.37541	0.456281
chr2	207549581	207550560	64.6286	-0.180857	0.041494	7.14618e-06	2.19416e-05
chr2	207561811	207561890	6.07736	-0.138664	0.103451	0.105689	0.153624
chr2	207565711	207566250	18.4855	0.253209	0.0697766	9.31476e-05	0.000246187
chr2	207570011	207570620	24.7738	0.318283	0.0582461	1.07993e-08	4.5888e-08
chr2	207612771	207613170	20.3216	-0.264685	0.0669716	2.32503e-05	6.68682e-05
chr2	207623821	207627420	945.553	-0.0133758	0.0115559	0.245805	0.318779
chr2	207663791	207664290	19.0833	0.139894	0.063561	0.0181263	0.0318608
chr2	207671081	207671150	7.78249	0.229928	0.0951901	0.00547063	0.0107158
chr2	207676641	207677650	43.1185	-0.515077	0.0459391	4.08031e-30	7.52148e-29
chr2	207692331	207692480	15.3685	-0.128723	0.0679638	0.0332516	0.0550105
chr2	207710591	207712970	1205.24	-0.0943363	0.0101885	1.73452e-20	1.85259e-19
chr2	207721781	207722000	14.7335	-0.0271139	0.0688402	0.660565	0.726118
chr2	207734331	207734520	16.7269	-0.363698	0.0705438	5.20713e-08	2.05818e-07
chr2	207745761	207746550	55.9123	0.0458855	0.0365699	0.199717	0.26687
chr2	207749061	207749480	22.6851	-0.518437	0.063675	4.26128e-17	3.64672e-16
chr2	207750271	207750750	23.103	0.132718	0.0605262	0.0192491	0.0336377
chr2	207763551	207764590	43.2976	0.120905	0.0437247	0.00423607	0.00847932
chr2	207765371	207766480	43.2863	0.213011	0.0500043	7.57267e-06	2.31752e-05
chr2	207767741	207770830	936.721	-0.0101861	0.0116405	0.380474	0.461456
chr2	207771951	207773270	275.14	0.371711	0.0202307	3.91455e-76	4.67884e-74
chr2	207777211	207777610	26.797	-0.0379773	0.0522699	0.446689	0.527543
chr2	207782311	207782380	7.37505	-0.0972153	0.0912926	0.216091	0.285499
chr2	207792031	207792860	69.1989	0.421647	0.0349411	2.53142e-34	5.71074e-33
chr2	207796421	207797360	58.318	0.0920984	0.0377863	0.0124669	0.022673
chr2	207798301	207799390	146.433	0.617133	0.036557	1.68022e-65	1.37378e-63
chr2	207801131	207801140	4.99237	-0.114006	0.107067	0.189926	0.255516
chr2	207810541	207811070	19.8229	-0.0975634	0.0667024	0.113295	0.163213
chr2	207812301	207814360	141.117	-0.019436	0.0270088	0.466419	0.546679
chr2	207817031	207817290	11.0281	-0.241675	0.0861055	0.00167547	0.00361383
chr2	207819241	207819670	18.0739	-0.358733	0.0752712	3.46725e-07	1.2501e-06
chr2	207826051	207826380	15.2117	-0.213344	0.0729087	0.00142069	0.00310295
chr2	207828771	207828910	8.97155	-0.411083	0.0967296	3.09801e-06	9.96684e-06
chr2	207836471	207836940	28.8101	-0.377693	0.0523372	9.65804e-14	6.42877e-13
chr2	207838291	207838570	15.0513	-0.482099	0.0763642	3.25354e-11	1.76019e-10
chr2	207847481	207848530	68.3105	-0.265639	0.0350085	1.07362e-14	7.69758e-14
chr2	207854791	207855130	12.7025	-0.194501	0.0806184	0.00717904	0.0137328
chr2	207867041	207867480	22.1688	-0.262928	0.0627031	9.32548e-06	2.82284e-05
chr2	207882061	207882260	8.04357	-0.576601	0.106213	5.22012e-09	2.29167e-08
chr2	207887651	207887860	15.2964	-0.121545	0.072637	0.0722972	0.109989
chr2	207891141	207891590	28.5481	-0.0488889	0.0497529	0.3056	0.383774
chr2	207892171	207893790	126.136	-0.0556802	0.0313042	0.0703968	0.107395
chr2	207896291	207897200	56.6227	-0.591505	0.0412658	1.06719e-47	4.33707e-46
chr2	207901491	207902590	97.9003	0.22959	0.0296709	4.13869e-15	3.07227e-14
chr2	207902971	207903040	8.32935	-0.00774532	0.0828964	0.916278	0.936822
chr2	207967271	207967360	7.77663	-0.0928333	0.0891363	0.229454	0.300589
chr2	207969721	207971360	394.07	-0.300126	0.0176324	1.4704e-65	1.20566e-63
chr2	207973321	207973470	9.88229	-0.224983	0.0888689	0.00416921	0.00835752
chr2	208006621	208007100	18.0008	0.402662	0.0712512	2.34898e-09	1.06777e-08
chr2	208024991	208026200	213.906	0.056489	0.0221715	0.010189	0.0188829
chr2	208039491	208041110	227.106	0.435938	0.0205925	2.87742e-100	7.36901e-98
chr2	208042171	208042300	11.4393	0.376607	0.0898103	4.5873e-06	1.44304e-05
chr2	208062241	208062290	6.96124	-0.103459	0.093189	0.194139	0.260377
chr2	208072141	208072730	52.9526	0.102719	0.0392074	0.00712948	0.0136463
chr2	208074971	208075050	7.202	0.03898	0.0869205	0.608069	0.679386
chr2	208101691	208102640	64.4866	0.28697	0.0351656	9.85801e-17	8.22873e-16
chr2	208119021	208119200	11.7933	-0.0197412	0.0745594	0.770639	0.819155
chr2	208123831	208124720	66.9506	0.0759532	0.0360067	0.0309484	0.0515793
chr2	208129851	208130010	8.66542	-0.187723	0.0936705	0.0203193	0.0353221
chr2	208130231	208130240	4.3193	-0.16349	0.119415	0.0819783	0.122924
chr2	208142161	208143000	38.2367	-0.0638214	0.0461221	0.15122	0.209836
chr2	208147791	208148210	25.3235	0.19425	0.0565171	0.000285433	0.000700212
chr2	208175051	208176600	326.165	0.141931	0.0173084	1.66896e-16	1.37212e-15
chr2	208182671	208185500	380.824	0.132087	0.0157205	3.19604e-17	2.75853e-16
chr2	208186291	208188100	137.556	0.481004	0.0272183	9.34086e-71	9.22071e-69
chr2	208188881	208191080	500.005	-0.11058	0.0134186	1.3721e-16	1.13494e-15
chr2	208192201	208193950	285.321	0.149157	0.0197736	3.0523e-14	2.11131e-13
chr2	208195081	208196160	76.2548	0.241259	0.0372254	3.40231e-11	1.83779e-10
chr2	208199661	208200040	20.7204	-0.461462	0.0643512	9.6212e-14	6.40549e-13
chr2	208235061	208235570	15.2321	-0.0360948	0.0686494	0.568097	0.643014
chr2	208243511	208243700	12.5774	0.123764	0.0765223	0.0751589	0.113828
chr2	208244001	208244080	7.27315	-0.00905806	0.0859087	0.904411	0.927337
chr2	208248761	208249250	18.6329	0.511571	0.0670097	2.64695e-15	1.99263e-14
chr2	208252271	208252430	10.5152	0.00272765	0.0768822	0.968781	0.976572
chr2	208253461	208255970	902.735	-0.00145148	0.0119771	0.902712	0.926063
chr2	208256571	208257800	90.3274	-0.160206	0.031912	3.17429e-07	1.14981e-06
chr2	208265051	208267350	872.483	0.0643262	0.0116918	3.51413e-08	1.41536e-07
chr2	208319111	208319780	36.1259	-0.131779	0.0496701	0.00554403	0.0108492
chr2	208325391	208326780	249.557	-0.242549	0.0211611	7.3002e-31	1.39291e-29
chr2	208328021	208328310	20.8387	-0.103021	0.0589722	0.0639191	0.0985756
chr2	208358741	208359290	31.0812	-0.552428	0.0561146	6.85624e-24	8.94279e-23
chr2	208361731	208362220	25.6566	-0.137964	0.0532701	0.00645726	0.0124689
chr2	208369781	208370080	20.4224	-0.639999	0.0655706	1.49645e-23	1.91419e-22
chr2	208370961	208371130	12.3382	-0.188324	0.078098	0.00752924	0.0143468
chr2	208373371	208373790	39.7456	0.0425476	0.0428131	0.305806	0.383984
chr2	208375641	208376150	19.2005	0.0295088	0.0598796	0.600733	0.672801
chr2	208395191	208395670	30.2942	0.154284	0.0502681	0.00133286	0.00292602
chr2	208406401	208407980	109.117	-0.0269704	0.0286644	0.340274	0.420211
chr2	208466311	208466670	31.858	0.127678	0.0479796	0.00558334	0.0109182
chr2	208488801	208489250	22.6891	-0.0767745	0.0589447	0.166008	0.22765
chr2	208501271	208501600	21.0086	0.108806	0.0644946	0.0691254	0.105681
chr2	208556971	208557390	24.4526	-0.098697	0.0580847	0.0711038	0.108353
chr2	208579881	208580370	17.4686	-0.195044	0.0785803	0.00578142	0.0112704
chr2	208583981	208585490	194.62	0.479144	0.0284265	8.90203e-65	7.09667e-63
chr2	208671541	208671660	7.8479	0.0165219	0.0865287	0.826646	0.865078
chr2	208698291	208698360	5.26687	-0.0114158	0.0980914	0.887428	0.91379
chr2	208712651	208712660	3.61147	0.0273016	0.108458	0.746339	0.79923
chr2	208798801	208798980	9.77165	-0.136126	0.0880517	0.0752976	0.114007
chr2	208820191	208820570	21.4808	0.00335316	0.0586523	0.951956	0.9638
chr2	209189851	209190190	24.1609	0.129666	0.0623747	0.0277045	0.0466781
chr2	209236531	209236670	11.7891	-0.0503385	0.0778231	0.47048	0.550683
chr2	209331381	209331590	20.2821	-0.044085	0.0603711	0.43682	0.517861
chr2	209334361	209334940	77.2436	0.0177806	0.0309955	0.560275	0.635747
chr2	209348351	209349100	44.8504	-0.343216	0.0462462	2.28729e-14	1.59736e-13
chr2	209368971	209369630	38.4859	-0.0230323	0.0435177	0.584882	0.658329
chr2	209388051	209389810	131.848	0.031597	0.0266602	0.2305	0.301747
chr2	209391811	209392310	31.6731	-0.468284	0.0530279	1.32474e-19	1.34348e-18
chr2	209398391	209398950	22.3911	-0.0997366	0.0576344	0.0664669	0.102056
chr2	209423291	209427150	777.097	-0.0376962	0.0129085	0.00341236	0.0069526
chr2	209427601	209428370	22.5491	0.0335429	0.0606988	0.556197	0.631936
chr2	209431861	209432050	9.83954	0.1149	0.0900762	0.139251	0.195376
chr2	209433781	209433830	5.03084	-0.0121208	0.0993825	0.882693	0.910093
chr2	209434001	209434010	4.2344	-0.0790159	0.107656	0.358358	0.438931
chr2	209435481	209435640	7.77335	0.0275917	0.0888859	0.719852	0.77688
chr2	209439181	209439240	6.13673	-0.0266072	0.0926125	0.72507	0.781231
chr2	209440561	209442740	426.194	-0.0237686	0.0173332	0.168238	0.230269
chr2	209451271	209452250	79.1732	-0.244672	0.0345627	5.24635e-13	3.2893e-12
chr2	209457391	209459170	277.022	-0.366399	0.0187327	6.50264e-86	1.08077e-83
chr2	209463361	209463480	10.9156	-0.375432	0.0866448	2.50493e-06	8.14872e-06
chr2	209470211	209470420	11.2372	-0.247304	0.0898465	0.00185056	0.00396135
chr2	209472331	209472680	12.3776	-0.132136	0.0812259	0.0671077	0.102933
chr2	209473061	209473160	6.87145	-0.259621	0.105179	0.00381495	0.00770185
chr2	209473681	209474460	43.6538	-0.111968	0.0437922	0.00816389	0.0154458
chr2	209476081	209477750	232.103	0.0957612	0.021268	5.66799e-06	1.76215e-05
chr2	209480141	209480480	16.664	-0.849641	0.0727268	9.59278e-33	2.00116e-31
chr2	209495111	209496890	133.499	-0.358092	0.0311355	2.40213e-31	4.70046e-30
chr2	209498521	209498940	14.4838	-0.156359	0.0773112	0.0245506	0.0419066
chr2	209519241	209520870	136.339	0.365239	0.0269153	1.15407e-42	3.81417e-41
chr2	209522771	209524570	146.592	0.226725	0.0246639	1.59244e-20	1.7058e-19
chr2	209544881	209545220	12.7843	-0.21979	0.0789692	0.00210477	0.00446141
chr2	209547211	209548950	100.456	-0.0447735	0.0312388	0.145078	0.202422
chr2	209554231	209554550	12.825	-0.0815486	0.0780543	0.243519	0.316227
chr2	209555891	209555950	6.87232	0.186118	0.0980827	0.0261584	0.0443597
chr2	209556071	209556640	25.7	0.0530709	0.0529005	0.293042	0.37031
chr2	209559541	209559750	14.6882	0.399315	0.0750015	1.60455e-08	6.69401e-08
chr2	209565611	209566800	91.8691	0.00742642	0.0287567	0.793673	0.838159
chr2	209577331	209580220	407.161	0.0662298	0.0153612	1.49949e-05	4.4201e-05
chr2	209580731	209581640	31.8507	0.00037668	0.0491089	0.993881	0.995431
chr2	209582401	209582580	10.3435	-0.0763299	0.0798284	0.283557	0.360074
chr2	209583971	209585070	49.5882	0.277198	0.0417462	9.47559e-12	5.36182e-11
chr2	209586891	209587620	36.1765	0.208219	0.0460052	2.75683e-06	8.92402e-06
chr2	209590821	209590890	6.38545	0.0909744	0.0940979	0.255991	0.330066
chr2	209591091	209591360	11.89	0.0386697	0.0764147	0.57508	0.649486
chr2	209592111	209592450	15.1157	-0.444592	0.0760401	6.71676e-10	3.21617e-09
chr2	209600151	209601000	29.413	-0.019348	0.0499177	0.657317	0.723228
chr2	209604671	209604680	4.11615	-0.116605	0.112879	0.192422	0.258413
chr2	209610271	209610300	5.13973	-0.0181113	0.0976228	0.824075	0.863126
chr2	209610671	209611040	15.025	-0.479775	0.0796297	1.93479e-10	9.76196e-10
chr2	209613461	209615750	253.275	0.168473	0.0223037	2.47255e-14	1.72198e-13
chr2	209624301	209624910	27.0458	-0.141398	0.0561216	0.00768329	0.0146133
chr2	209628911	209630460	199.801	0.0324527	0.0217125	0.131961	0.186395
chr2	209633881	209634180	13.8116	-0.217607	0.0757756	0.00163353	0.00353035
chr2	209635531	209636960	342.507	-0.148104	0.0173701	9.87244e-18	8.84017e-17
chr2	209638271	209638690	18.8707	-0.381359	0.064523	6.02399e-10	2.89693e-09
chr2	209648721	209649120	23.7697	-0.478851	0.0578468	1.54385e-17	1.36371e-16
chr2	209659351	209660370	27.4613	0.379898	0.063392	3.26142e-10	1.6089e-09
chr2	209660611	209663960	375.601	0.051682	0.0151926	0.00063893	0.00148165
chr2	209670611	209672420	268.079	0.071968	0.0177911	4.75766e-05	0.000131142
chr2	209672801	209672810	4.60072	-0.0597697	0.107283	0.486858	0.566605
chr2	209684261	209684530	13.5431	-0.184228	0.080404	0.0104215	0.0192711
chr2	209685451	209685880	13.9735	0.010711	0.0722533	0.871543	0.901238
chr2	209686061	209686130	6.4753	0.236159	0.10634	0.0085565	0.0161212
chr2	209736591	209737030	14.0642	-0.0232797	0.0690795	0.714305	0.772192
chr2	209737171	209737320	8.35024	-0.103158	0.0889828	0.180492	0.244682
chr2	209771171	209772810	622.817	-0.000923517	0.0128457	0.942431	0.956624
chr2	209806331	209806670	22.3815	0.23862	0.0610413	3.37843e-05	9.50128e-05
chr2	209810711	209811060	18.1447	0.129296	0.0692399	0.0420467	0.0678528
chr2	209813111	209813970	109.816	0.249676	0.0318684	1.69081e-15	1.29083e-14
chr2	209817941	209818230	15.4195	-0.853287	0.0867103	3.33098e-24	4.42405e-23
chr2	209872111	209873460	261.468	-0.0299096	0.0176901	0.0892611	0.132449
chr2	209876131	209877180	45.4573	-0.0497102	0.0423047	0.225809	0.296468
chr2	209877411	209877640	10.4681	-0.20497	0.0913221	0.00997303	0.0185209
chr2	209877821	209877900	6.41978	-0.108882	0.0967519	0.182686	0.247204
chr2	209933441	209934980	343.04	-0.078569	0.0162026	1.11236e-06	3.78029e-06
chr2	209936031	209936700	44.7405	-0.064206	0.0430521	0.123567	0.176049
chr2	209943091	209943870	45.6898	-0.174173	0.047482	0.000145272	0.000373232
chr2	209946321	209947110	40.045	0.237699	0.0453796	6.16793e-08	2.4194e-07
chr2	209959601	209961650	663.012	0.055782	0.0123916	6.38628e-06	1.97301e-05
chr2	209962321	209962750	16.5932	0.258504	0.0780839	0.000283595	0.00069601
chr2	209977791	209977880	8.00097	0.0969583	0.0883801	0.206577	0.274725
chr2	209979481	209980110	18.3072	-0.0630934	0.0641819	0.290943	0.368032
chr2	210001881	210003380	467.03	0.0224216	0.0138793	0.105222	0.153031
chr2	210073011	210073300	13.2164	0.120159	0.0756156	0.078626	0.118458
chr2	210099621	210099860	13.023	-0.17133	0.0794157	0.0160915	0.0285897
chr2	210100031	210100120	6.18211	-0.148569	0.102441	0.0816514	0.122484
chr2	210167001	210167190	7.033	-0.244677	0.102637	0.00531173	0.0104328
chr2	210169671	210172440	1624.15	-0.0209823	0.00971728	0.0305934	0.0510518
chr2	210189811	210189920	7.26637	0.218497	0.0998023	0.010489	0.0193858
chr2	210195031	210195890	37.0511	0.202828	0.0477807	1.0203e-05	3.07173e-05
chr2	210199131	210199580	17.9005	0.0101847	0.0632389	0.863459	0.894673
chr2	210224391	210225860	203.522	-0.208907	0.0208181	4.9847e-24	6.55026e-23
chr2	210248791	210248900	9.07817	-0.220038	0.0904192	0.00561602	0.0109769
chr2	210422181	210422200	4.0856	-0.0905993	0.11194	0.304837	0.382936
chr2	210435621	210435880	11.2055	0.0144794	0.0813129	0.841482	0.876983
chr2	210445271	210445390	9.87223	-0.177875	0.0896724	0.0235834	0.0404154
chr2	210459861	210460440	22.8134	-0.132542	0.0653004	0.0284707	0.0478487
chr2	210460631	210460750	9.93624	0.157946	0.0865669	0.0377181	0.0615769
chr2	210475611	210477680	320.491	-0.0147536	0.0169972	0.383182	0.464206
chr2	210502981	210504260	71.4271	-0.0742868	0.0357902	0.0338225	0.0558574
chr2	210546851	210547310	31.1795	-0.219272	0.050034	4.91119e-06	1.53956e-05
chr2	210558801	210559020	12.4757	0.0772006	0.073688	0.24908	0.322417
chr2	210577481	210577930	21.7197	0.0716691	0.0580298	0.190308	0.255955
chr2	210589041	210589270	15.0384	-0.185596	0.0723883	0.0050536	0.00996828
chr2	210593101	210593630	26.5732	0.359021	0.0574759	8.131e-11	4.24233e-10
chr2	210606051	210606290	12.0577	-0.371552	0.0873459	3.48503e-06	1.11415e-05
chr2	210617851	210618130	21.2519	0.00772169	0.0565823	0.885889	0.912509
chr2	210620651	210620820	12.9917	-0.0601604	0.0776239	0.387384	0.468335
chr2	210631171	210631460	13.054	-0.0266738	0.0744692	0.692747	0.753745
chr2	210663691	210664390	59.0223	-0.136031	0.0394312	0.000385481	0.000926575
chr2	210689151	210689640	24.5253	-0.373138	0.0615125	2.38107e-10	1.19085e-09
chr2	210792121	210792260	9.20422	-0.161798	0.0904786	0.0390801	0.0635608
chr2	211033421	211034040	26.21	-0.0177921	0.053178	0.725561	0.781615
chr2	211035721	211035780	6.46861	0.0378565	0.0956001	0.638662	0.706748
chr2	211085781	211085870	7.21614	0.135621	0.0971926	0.0990977	0.145204
chr2	211157951	211158120	19.9241	-0.00553387	0.0599921	0.921651	0.941078
chr2	211302601	211303220	22.5967	-0.155231	0.0655253	0.0105243	0.0194449
chr2	211349031	211349420	20.3351	0.366827	0.0694727	2.23433e-08	9.18336e-08
chr2	211351961	211352310	28.0929	0.167407	0.0550591	0.00134454	0.00294965
chr2	211390581	211391440	31.2615	0.0443125	0.0521705	0.373951	0.454832
chr2	211407891	211408940	37.1428	-0.0264302	0.0541312	0.60728	0.678687
chr2	211454771	211455650	49.0216	0.381832	0.0433801	2.49271e-19	2.47795e-18
chr2	211463441	211463670	12.4471	-0.340628	0.0915295	3.69579e-05	0.000103428
chr2	211465641	211466300	46.2436	-0.44362	0.047223	1.46202e-21	1.66899e-20
chr2	211468961	211469260	21.3188	-0.183325	0.0603942	0.0012326	0.00272266
chr2	211487741	211488270	41.0389	0.00862202	0.0443392	0.840884	0.876503
chr2	211498591	211499060	22.9392	-0.0751705	0.0605808	0.185322	0.250199
chr2	211512791	211513080	15.0809	0.0174058	0.0725572	0.792037	0.836914
chr2	211513621	211513730	6.47061	-0.033469	0.0916397	0.637348	0.705579
chr2	211534731	211534870	10.2971	-0.385514	0.0919667	4.38441e-06	1.38325e-05
chr2	211616761	211617470	37.2196	-0.293121	0.0468356	1.0804e-10	5.57201e-10
chr2	211745231	211745610	28.2318	0.327621	0.0536716	2.39103e-10	1.19565e-09
chr2	211786441	211786700	10.0679	-0.683643	0.0921343	9.4704e-15	6.82612e-14
chr2	211793761	211793870	7.91397	0.0236887	0.085081	0.750723	0.802888
chr2	211800151	211800240	8.65169	-0.0735443	0.0866061	0.330635	0.410177
chr2	211802761	211803050	15.1025	-0.467941	0.0753865	6.95809e-11	3.65059e-10
chr2	211815741	211816000	11.8168	0.00832783	0.0739965	0.901563	0.925181
chr2	211900061	211900400	16.4483	-0.0923233	0.0679218	0.139402	0.195558
chr2	211924081	211924220	9.6694	0.199336	0.0911071	0.0121536	0.0221613
chr2	211928321	211928590	12.1537	-0.536696	0.0818419	5.78021e-12	3.32713e-11
chr2	211930491	211931510	55.9751	-0.0718432	0.0422165	0.0791104	0.119099
chr2	212005211	212005460	19.0454	-0.108011	0.0631448	0.0662605	0.101779
chr2	212037191	212037390	13.5953	-0.168219	0.0732466	0.0115548	0.0211663
chr2	212041781	212042090	15.059	-0.196156	0.0735287	0.00347664	0.00707261
chr2	212118091	212118430	15.9903	0.220208	0.0713781	0.000816904	0.0018618
chr2	212135721	212136140	26.4166	0.482968	0.0628838	1.77145e-15	1.35096e-14
chr2	212192771	212193340	36.7032	0.0172218	0.0501063	0.720665	0.777543
chr2	212227871	212228320	19.6565	0.0738289	0.0604573	0.193438	0.259572
chr2	212263941	212265050	229.814	0.117818	0.0210389	1.64184e-08	6.8433e-08
chr2	212276431	212276590	10.0478	0.302425	0.0881122	0.00014283	0.000367379
chr2	212282331	212283410	76.8692	0.0859426	0.0359692	0.0145542	0.0260944
chr2	212284041	212284630	48.14	-0.059586	0.0401818	0.127371	0.180758
chr2	212330341	212330570	12.5885	0.0112487	0.0720977	0.865202	0.896073
chr2	212357671	212357840	14.8864	-0.306307	0.0747505	9.93222e-06	2.99475e-05
chr2	212363871	212364980	193.941	-0.267641	0.0213953	2.12479e-36	5.28146e-35
chr2	212414831	212415040	8.41025	0.0524773	0.0851618	0.483296	0.563158
chr2	212416021	212416780	49.0951	0.0178047	0.040984	0.65538	0.721538
chr2	212426721	212427890	78.9414	0.315055	0.0364268	1.28121e-18	1.21691e-17
chr2	212428811	212429720	113.544	-0.0417252	0.027471	0.123747	0.176269
chr2	212448411	212448910	16.1691	-0.25075	0.0765777	0.000341739	0.00082826
chr2	212451751	212452260	66.0409	-0.539185	0.0368881	9.52152e-50	4.22087e-48
chr2	212477431	212477920	20.6888	0.274915	0.0686202	1.85159e-05	5.39406e-05
chr2	212520491	212520580	9.12004	-0.00664084	0.0808813	0.926546	0.944677
chr2	212532611	212532870	17.1614	0.0824596	0.0658438	0.176419	0.239938
chr2	212536021	212539620	331.006	-0.0495976	0.0203535	0.0141031	0.0253586
chr2	212548181	212548860	46.3199	0.567798	0.0461457	8.18836e-36	1.98077e-34
chr2	212549281	212550280	46.4369	0.00918561	0.0410185	0.818119	0.858213
chr2	212567521	212568160	31.7693	0.215771	0.0519045	1.44439e-05	4.26739e-05
chr2	212596271	212596890	23.8372	-0.0570657	0.0585934	0.301279	0.379093
chr2	212646811	212647190	20.8843	-0.29653	0.0692925	4.72745e-06	1.48493e-05
chr2	212665831	212666530	62.9373	-0.0999343	0.0348042	0.00336394	0.00686172
chr2	212667551	212668220	38.2905	-0.888716	0.0532481	8.75862e-64	6.7302e-62
chr2	212669891	212670050	10.7062	-0.247179	0.091022	0.00209018	0.00443327
chr2	212683451	212683650	18.0843	0.236647	0.0698803	0.000255321	0.000631329
chr2	212686441	212687000	33.8798	0.270411	0.0491082	1.1544e-08	4.89015e-08
chr2	212708551	212708580	5.44293	-0.0743413	0.100685	0.368374	0.449127
chr2	212709321	212709530	11.786	-0.316314	0.0854133	4.65065e-05	0.000128358
chr2	212711461	212713160	210.018	-0.0391102	0.0196688	0.0453923	0.0726541
chr2	212753161	212753280	8.10832	-0.516923	0.101694	3.96703e-08	1.58856e-07
chr2	212777061	212777440	27.4867	-0.0577893	0.0520972	0.216236	0.285669
chr2	212794591	212794750	10.2288	0.0691132	0.0800318	0.333016	0.41267
chr2	212892311	212892480	14.9774	-0.12022	0.0708646	0.0635459	0.0980629
chr2	212905601	212906370	39.2275	-0.110496	0.0467928	0.0140767	0.0253149
chr2	212912541	212913050	28.3321	-0.0824159	0.0515083	0.0937549	0.138314
chr2	212926431	212927470	56.4867	-0.570138	0.0482931	3.09091e-33	6.62107e-32
chr2	212940681	212941570	40.5776	-0.0780033	0.0458796	0.0777486	0.117278
chr2	212968431	212968620	11.3316	-0.489908	0.0932936	1.87117e-08	7.75268e-08
chr2	212974841	212974980	8.04526	0.0565833	0.088667	0.461505	0.541935
chr2	213007351	213007540	13.8402	-0.263692	0.0774372	0.000197026	0.000496066
chr2	213086521	213087000	28.7545	-0.366748	0.0598402	1.60426e-10	8.14985e-10
chr2	213148761	213152800	718.558	0.0681644	0.0154751	9.7139e-06	2.93308e-05
chr2	213153581	213154290	69.0061	0.278859	0.0341844	1.03884e-16	8.65968e-16
chr2	213188111	213188520	20.6669	-0.220357	0.0704154	0.000691593	0.00159493
chr2	213189051	213190130	85.2908	0.27406	0.0303211	5.01358e-20	5.21365e-19
chr2	213233081	213233540	24.5759	0.105731	0.0596497	0.0588526	0.0915725
chr2	213234701	213234820	8.74986	-0.332806	0.0938299	7.71198e-05	0.000206137
chr2	213239091	213239110	4.50138	-0.122711	0.114415	0.173723	0.236788
chr2	213246821	213246950	11.5846	-0.140222	0.0826698	0.0553052	0.0866285
chr2	213251661	213252420	44.5942	0.172061	0.0415488	1.97304e-05	5.72706e-05
chr2	213283691	213285480	533.731	0.114905	0.0139076	1.13403e-16	9.43226e-16
chr2	213286231	213286630	21.1324	0.122698	0.0630089	0.0364182	0.0596588
chr2	213289051	213289560	15.85	0.0228373	0.0667893	0.71225	0.770408
chr2	213289841	213291060	135.209	0.17788	0.0253332	1.2215e-12	7.43506e-12
chr2	213306401	213306840	25.7738	0.900616	0.0603442	1.55788e-51	7.4689e-50
chr2	213315641	213315840	10.0951	0.0347215	0.0822349	0.634963	0.703458
chr2	213316431	213316680	10.11	0.147699	0.0868588	0.0524587	0.0826504
chr2	213451631	213452200	33.6874	-0.0239791	0.0480428	0.603813	0.675531
chr2	213688291	213688440	9.9338	-0.540781	0.0956378	1.48288e-09	6.86987e-09
chr2	213689661	213689840	10.1274	-0.508454	0.0903808	2.04224e-09	9.3326e-09
chr2	213752671	213752860	10.7658	-0.322252	0.0955718	0.000149456	0.000383238
chr2	213806271	213806360	7.13271	0.0956067	0.0954549	0.23668	0.308643
chr2	213818181	213818990	80.1065	0.0703555	0.0314701	0.0229783	0.0394719
chr2	213862491	213864040	88.3848	0.437595	0.0315086	1.15553e-44	4.15265e-43
chr2	213950001	213950440	20.5404	0.0846039	0.0587293	0.125917	0.178979
chr2	213995601	213995750	9.16059	-0.0254057	0.0839236	0.730394	0.785699
chr2	214019241	214019770	24.0809	-0.264145	0.059897	3.26724e-06	1.04861e-05
chr2	214056001	214056230	13.218	-0.0642164	0.0740321	0.337758	0.417607
chr2	214068391	214069940	159.616	0.440313	0.0254415	5.84103e-68	5.20003e-66
chr2	214077511	214077980	31.0659	-0.174373	0.0505059	0.000306446	0.000747991
chr2	214103561	214103630	5.40065	-0.359573	0.125808	0.000661614	0.00153051
chr2	214107861	214107960	8.28566	0.0705793	0.0898497	0.362643	0.44334
chr2	214124711	214124760	6.22614	-0.0398348	0.0926435	0.614988	0.685607
chr2	214126701	214128510	318.688	0.108383	0.01837	2.92506e-09	1.31741e-08
chr2	214188171	214188240	5.59744	-0.0735254	0.100077	0.375398	0.45627
chr2	214188881	214189490	37.4787	-0.043007	0.0443358	0.315812	0.39458
chr2	214191671	214192260	24.5966	-0.125222	0.0565205	0.0183596	0.0322341
chr2	214192841	214194280	60.9309	0.252855	0.0388708	2.74196e-11	1.49185e-10
chr2	214244931	214245130	11.6114	-0.839901	0.0890815	2.72663e-22	3.25041e-21
chr2	214328871	214329570	57.2501	-0.338443	0.0376232	5.21593e-20	5.41786e-19
chr2	214378611	214378920	17.9806	-0.723667	0.072098	7.63139e-25	1.05426e-23
chr2	214410331	214411550	129.149	0.23706	0.0252949	2.8415e-21	3.1874e-20
chr2	214452011	214452240	19.5321	0.202769	0.0634296	0.00062792	0.0014578
chr2	214465821	214465980	9.46273	0.296718	0.102997	0.000883608	0.00200225
chr2	214481001	214481660	66.4903	0.084591	0.0345767	0.012529	0.0227742
chr2	214482851	214483060	14.2952	0.0946817	0.0708633	0.149705	0.208013
chr2	214484071	214484610	40.1441	-0.217323	0.0474269	1.97035e-06	6.49363e-06
chr2	214550861	214551070	12.7923	-0.267081	0.0828775	0.00036658	0.00088403
chr2	214567301	214567450	11.9888	0.175147	0.0789284	0.0137253	0.0247381
chr2	214573901	214576470	319.725	0.190088	0.0190585	1.04161e-23	1.34486e-22
chr2	214578041	214578780	24.5333	-0.038104	0.0551556	0.4671	0.547332
chr2	214592161	214592280	8.4811	0.139298	0.0911953	0.0769732	0.116251
chr2	214593491	214594310	108.015	-0.0509879	0.0269581	0.0555036	0.0869107
chr2	214631611	214631630	4.90034	0.0254393	0.100587	0.759389	0.810099
chr2	214652691	214652700	4.63643	-0.082898	0.110819	0.346085	0.42623
chr2	214671351	214671860	24.0264	-0.460955	0.0667371	5.67405e-13	3.54727e-12
chr2	214683881	214684290	13.2494	0.204775	0.0799034	0.0043941	0.00876693
chr2	214731231	214731360	8.40395	-0.231345	0.0959016	0.00541264	0.0106124
chr2	214806231	214806300	6.54766	0.437845	0.108206	6.80253e-06	2.09428e-05
chr2	214807281	214810780	1615.82	0.0154137	0.0116132	0.183686	0.248321
chr2	214830281	214830310	5.30379	-0.024685	0.0970918	0.761248	0.811511
chr2	214836491	214838060	67.7108	-0.219839	0.0342426	5.92869e-11	3.12956e-10
chr2	214855211	214855540	15.8426	-0.160393	0.0710003	0.0135622	0.0244691
chr2	214856021	214856830	60.9049	-0.167986	0.0368237	2.9658e-06	9.56205e-06
chr2	214881801	214882140	16.8049	-0.246023	0.0699795	0.000150317	0.000385297
chr2	214902351	214902950	33.7202	-0.133049	0.0471702	0.0033435	0.00682407
chr2	214957651	214957720	5.60962	-0.333516	0.119149	0.000939919	0.00212074
chr2	214961431	214961510	6.97817	0.127688	0.096254	0.117828	0.168942
chr2	215002511	215003480	112.126	0.350074	0.0295604	4.94118e-33	1.04674e-31
chr2	215018861	215019150	13.0269	0.181968	0.0786216	0.0101648	0.0188411
chr2	215022321	215022910	31.9486	0.0910067	0.0474255	0.0459653	0.073476
chr2	215042771	215042780	4.13764	-0.00617728	0.104215	0.938445	0.953633
chr2	215059721	215060110	24.2975	-0.198415	0.063405	0.000801613	0.00182973
chr2	215060721	215061590	123.055	0.109788	0.0253639	1.20601e-05	3.59706e-05
chr2	215073511	215073960	25.2313	0.0663353	0.0604956	0.242198	0.314806
chr2	215137661	215138330	25.0638	-0.0549604	0.0559684	0.299918	0.377654
chr2	215188191	215188230	5.29515	0.16676	0.106832	0.0584841	0.0910673
chr2	215241561	215242900	176.046	0.00996947	0.0259691	0.848246	0.882324
chr2	215259881	215260800	78.3928	-0.134199	0.0309441	1.0264e-05	3.08894e-05
chr2	215269411	215270130	48.4405	0.165554	0.0415501	3.99525e-05	0.000111258
chr2	215311301	215312760	293.534	0.164464	0.0179547	3.16723e-20	3.33569e-19
chr2	215328691	215329830	77.029	-0.235485	0.0339025	1.44336e-12	8.73302e-12
chr2	215363981	215364440	27.8588	0.0361825	0.0566558	0.482881	0.562746
chr2	215435101	215437500	838.743	-0.0163494	0.0117988	0.164763	0.226151
chr2	215454591	215454670	9.39269	0.136453	0.0865472	0.0718383	0.109368
chr2	215508021	215508200	8.81885	0.0578981	0.0871826	0.445218	0.526127
chr2	215522291	215522660	27.4642	0.0117247	0.0500729	0.807664	0.84965
chr2	215540751	215541160	16.092	-0.252363	0.0741124	0.000216077	0.000540644
chr2	215541691	215541790	8.19964	-0.518943	0.100865	2.79575e-08	1.13813e-07
chr2	215550291	215550680	17.0587	-0.0062203	0.0648582	0.917656	0.937938
chr2	215664831	215665110	22.8077	0.067511	0.0571426	0.211291	0.280065
chr2	215681201	215681430	12.5318	-0.198722	0.0843106	0.00798996	0.0151428
chr2	215693441	215694070	36.0947	-0.284103	0.0487978	1.68786e-09	7.77583e-09
chr2	215702661	215702690	6.39537	0.0611365	0.0928965	0.440594	0.52156
chr2	215715311	215715450	9.03302	-0.218994	0.0952363	0.00791205	0.0150075
chr2	215743031	215743110	6.45126	-0.0345226	0.0950713	0.66554	0.730461
chr2	215749741	215749850	7.23067	-0.259373	0.103765	0.00349665	0.0071098
chr2	215771651	215772480	46.0863	-0.0888693	0.0465674	0.0472641	0.0753486
chr2	215773291	215773370	7.49583	0.158323	0.0946855	0.0481118	0.0765526
chr2	215784321	215784840	30.1314	-0.253247	0.0530066	5.99237e-07	2.09882e-06
chr2	215786751	215787810	50.2316	0.301252	0.0422643	2.68269e-13	1.72353e-12
chr2	215793771	215794360	38.7888	-0.0893124	0.0477624	0.0515523	0.0813823
chr2	215796031	215796550	34.6956	-0.260578	0.0473921	1.2788e-08	5.39181e-08
chr2	215880601	215881890	98.5678	-0.0510242	0.0339822	0.125746	0.178775
chr2	215884561	215884780	11.6714	-0.3048	0.0864948	8.02062e-05	0.000213892
chr2	215918391	215918530	9.01109	-0.0548967	0.0836643	0.456657	0.537225
chr2	215919891	215920780	61.5344	0.498275	0.0372821	1.23503e-41	3.89287e-40
chr2	215922041	215922170	8.75856	0.176538	0.0900247	0.0245488	0.0419044
chr2	215931171	215931750	43.1683	0.214669	0.0439128	4.14597e-07	1.48111e-06
chr2	215950061	215950290	22.5356	0.0644806	0.056267	0.226454	0.29719
chr2	215974541	215974820	13.2421	0.310561	0.0824327	3.71667e-05	0.000103967
chr2	215994801	215995340	26.407	-0.115781	0.0547495	0.0257283	0.0437064
chr2	215998841	215998900	6.00238	-0.0876848	0.0981514	0.286178	0.362919
chr2	216001411	216001450	5.35134	0.0225558	0.0946387	0.776235	0.823833
chr2	216002151	216002660	19.3344	-0.173205	0.066867	0.00512817	0.0101042
chr2	216003911	216004010	7.33926	0.107878	0.0921783	0.173353	0.236351
chr2	216005631	216007120	167.881	-0.0648292	0.0247879	0.00822205	0.0155466
chr2	216008581	216008750	8.2332	-0.153109	0.0924426	0.0547912	0.0859115
chr2	216012131	216014270	297.023	-0.0317454	0.0186171	0.0863463	0.128658
chr2	216017571	216017700	9.04714	0.106409	0.0871434	0.161536	0.22232
chr2	216023091	216023590	33.4305	0.0170823	0.0480365	0.712059	0.77025
chr2	216025101	216025360	11.6546	0.328098	0.0937081	9.217e-05	0.000243738
chr2	216031731	216032740	119.301	-0.0324609	0.029424	0.262962	0.337641
chr2	216033701	216034560	50.4534	0.206189	0.0409764	2.2672e-07	8.34621e-07
chr2	216045121	216045520	21.3822	0.148529	0.0586514	0.0071687	0.0137151
chr2	216081341	216083090	248.67	-0.0569778	0.0182058	0.00165056	0.00356438
chr2	216083531	216084700	81.1124	0.307473	0.0362138	5.25152e-18	4.78697e-17
chr2	216107821	216110630	388.29	0.0144641	0.015658	0.353707	0.434152
chr2	216114171	216115500	217.18	0.0221348	0.0235114	0.355228	0.435712
chr2	216119201	216119580	32.1126	0.131661	0.0505651	0.00641569	0.0123953
chr2	216151561	216151920	18.679	0.0296611	0.0642432	0.620017	0.690161
chr2	216161601	216161700	8.52223	-0.201618	0.0953592	0.0141705	0.0254711
chr2	216163621	216163790	14.8183	-0.345439	0.0733369	4.92554e-07	1.74334e-06
chr2	216168861	216169510	42.7311	-0.35575	0.044323	2.00893e-16	1.64215e-15
chr2	216170531	216171620	74.6868	0.45143	0.0374105	1.99934e-34	4.53652e-33
chr2	216181221	216182420	62.4079	0.160987	0.0356338	3.81548e-06	1.21347e-05
chr2	216183281	216183390	6.66199	-0.123514	0.0982913	0.135418	0.190678
chr2	216183541	216183620	6.91081	-0.0947645	0.0937598	0.235745	0.307612
chr2	216186991	216188660	83.3708	0.339357	0.0333592	3.75199e-25	5.28412e-24
chr2	216189321	216189340	5.23999	-0.0210286	0.0988975	0.798479	0.842074
chr2	216195491	216196330	56.6797	0.205751	0.0421708	4.88459e-07	1.72973e-06
chr2	216216101	216216210	8.77685	-0.308039	0.096578	0.0003179	0.000774338
chr2	216222691	216222780	8.49657	-0.0565162	0.0832157	0.464726	0.545055
chr2	216235161	216236280	104.978	-0.0112679	0.0320317	0.720134	0.777122
chr2	216242161	216243110	64.7585	-0.342086	0.0386141	1.66707e-19	1.67938e-18
chr2	216279131	216280150	50.2637	-0.125363	0.0413578	0.00177422	0.00380956
chr2	216281251	216282770	88.164	0.369393	0.035798	1.07917e-25	1.56644e-24
chr2	216283681	216283780	9.91886	0.228279	0.0855613	0.00277699	0.00575707
chr2	216285701	216285890	10.1437	-0.0867387	0.0820524	0.232786	0.304277
chr2	216287221	216287560	17.4974	0.268936	0.070344	3.94029e-05	0.000109811
chr2	216292781	216293520	84.6807	0.476466	0.0331545	9.94356e-48	4.05061e-46
chr2	216303471	216303550	6.99468	0.103027	0.0901955	0.186186	0.251199
chr2	216315881	216316460	50.682	-0.258698	0.0420555	2.59984e-10	1.29548e-09
chr2	216319771	216320070	25.5108	-0.0515312	0.0532967	0.309936	0.388375
chr2	216339381	216341880	396.888	0.36323	0.0190531	8.57924e-82	1.24362e-79
chr2	216345101	216345170	5.99324	-0.181095	0.106715	0.0402573	0.0652674
chr2	216355781	216355950	10.0639	-0.464466	0.0906966	3.86362e-08	1.54957e-07
chr2	216362761	216363300	32.0661	-0.402613	0.056794	2.11484e-13	1.37061e-12
chr2	216367201	216367300	8.39156	0.0527407	0.0844927	0.478185	0.558181
chr2	216371021	216372830	318.863	-0.0777357	0.0167074	2.93838e-06	9.47895e-06
chr2	216386331	216386500	8.51286	-0.375932	0.102542	3.88832e-05	0.000108452
chr2	216392191	216392620	25.9063	-0.135975	0.0564421	0.0108796	0.0200415
chr2	216402841	216403110	20.8993	0.179612	0.062271	0.00203999	0.00433459
chr2	216403981	216404260	18.4654	-0.190526	0.0676097	0.0023192	0.00487814
chr2	216411821	216413340	758.463	-0.0150552	0.0172942	0.381358	0.462366
chr2	216426811	216427330	40.3585	-0.228076	0.0486431	1.08124e-06	3.68025e-06
chr2	216445181	216445780	24.287	-0.266431	0.0581395	2.16881e-06	7.10897e-06
chr2	216477641	216479070	125.345	0.134392	0.0282417	1.3795e-06	4.63455e-06
chr2	216491911	216493570	79.7911	0.198793	0.0389217	1.56746e-07	5.87697e-07
chr2	216497911	216500040	372.597	-0.0679417	0.0167896	4.77409e-05	0.000131561
chr2	216504651	216504720	6.0847	-0.24969	0.107792	0.00611645	0.0118633
chr2	216504841	216504860	4.41695	-0.14387	0.113174	0.112153	0.16178
chr2	216506751	216507370	14.9977	-0.2355	0.0755288	0.000641426	0.0014872
chr2	216516671	216519800	215.642	-0.0829011	0.0224928	0.000199723	0.000502337
chr2	216520121	216520530	22.9429	-0.0534102	0.0573597	0.324339	0.403554
chr2	216533721	216533730	4.59466	-0.0773693	0.105699	0.368131	0.448903
chr2	216535481	216535900	16.413	-0.108479	0.0711822	0.0948476	0.139738
chr2	216536811	216537060	11.557	-0.236259	0.0871093	0.00228402	0.00480894
chr2	216539961	216541540	134.017	-0.229782	0.0262078	7.57955e-19	7.3067e-18
chr2	216548911	216549280	14.272	-0.413566	0.0852408	1.67106e-07	6.24542e-07
chr2	216552931	216553690	53.6325	-0.495415	0.0408767	9.55755e-35	2.20697e-33
chr2	216554801	216556110	121.454	0.0246167	0.0276581	0.367537	0.448296
chr2	216557271	216558140	43.989	-0.0514782	0.0423035	0.208556	0.276954
chr2	216560841	216561410	36.3582	-0.625917	0.0473069	5.1678e-41	1.58571e-39
chr2	216566111	216566240	9.2501	-1.14307	0.0990488	4.90622e-32	9.91914e-31
chr2	216568611	216568720	6.66607	-0.0181507	0.0882249	0.833244	0.87034
chr2	216572841	216573130	15.1192	-0.591328	0.0849419	2.83968e-13	1.82019e-12
chr2	216579861	216580120	12.0176	-0.271648	0.0850072	0.000392439	0.000942288
chr2	216583591	216584850	104.708	-0.173859	0.0269828	6.73824e-11	3.54009e-10
chr2	216588851	216589210	17.5111	0.190102	0.0743424	0.00494346	0.00976948
chr2	216590931	216590990	5.91017	-0.0966774	0.0982124	0.240327	0.312708
chr2	216595831	216598330	398.726	0.0395421	0.0169606	0.0191546	0.0334902
chr2	216606521	216607370	53.1445	-0.488257	0.0437155	5.82158e-30	1.06515e-28
chr2	216613261	216613420	8.78259	-0.627948	0.0954891	4.20521e-12	2.44723e-11
chr2	216616371	216616470	7.91576	-0.431834	0.0978343	1.40814e-06	4.72471e-06
chr2	216618631	216621950	377.374	-0.146642	0.0174874	3.31344e-17	2.85571e-16
chr2	216627701	216628160	26.7161	0.0825028	0.0526349	0.107793	0.156281
chr2	216631131	216631700	21.902	-0.0558553	0.0563419	0.295204	0.372618
chr2	216632431	216638080	1487.68	-0.171114	0.0106403	1.95464e-58	1.23358e-56
chr2	216640411	216640460	5.30468	-0.116185	0.104103	0.174298	0.237455
chr2	216642591	216645800	600.535	-0.111451	0.01346	9.78577e-17	8.1712e-16
chr2	216649651	216650110	17.0523	-0.287094	0.0699738	9.90797e-06	2.98785e-05
chr2	216650951	216652060	39.0925	0.010521	0.04565	0.811689	0.852911
chr2	216652371	216654570	80.1865	0.0800977	0.0346559	0.0182231	0.0320163
chr2	216657271	216657830	18.4141	-0.0683902	0.0708432	0.289746	0.366721
chr2	216658041	216658290	11.9842	-0.322467	0.0823892	1.94955e-05	5.66289e-05
chr2	216661671	216662120	14.8725	-0.228777	0.0814829	0.00179376	0.0038484
chr2	216664451	216667230	203.438	-0.0534728	0.0217016	0.0130041	0.023557
chr2	216669111	216669230	7.2086	-0.19947	0.097373	0.0168383	0.0297931
chr2	216669931	216670500	16.9103	-0.162053	0.0750654	0.0183148	0.032164
chr2	216682081	216683010	122.636	0.18501	0.0254723	2.04016e-13	1.32361e-12
chr2	216687841	216687890	5.46844	-0.119341	0.103883	0.16283	0.223849
chr2	216689101	216689260	11.0549	0.0793523	0.0777953	0.255861	0.329915
chr2	216690801	216697370	883.09	0.147611	0.0144281	9.38742e-25	1.29065e-23
chr2	216698321	216699270	63.6575	0.0719223	0.037178	0.0477165	0.0759904
chr2	216713451	216714560	151.641	-0.513231	0.0266255	8.27624e-84	1.28047e-81
chr2	216717491	216717690	11.4672	0.0385883	0.0805893	0.590162	0.663208
chr2	216763551	216763870	17.7848	-0.0563472	0.0676484	0.366809	0.447532
chr2	216765701	216766340	54.9069	-0.621654	0.0429668	1.61622e-48	6.83587e-47
chr2	216774781	216775470	38.6147	-0.193784	0.049272	4.15984e-05	0.000115543
chr2	216777741	216777960	28.9123	-0.0354806	0.0524692	0.470872	0.551071
chr2	216788971	216789610	38.3593	0.125538	0.0455543	0.00425196	0.00850777
chr2	216807961	216808250	15.2284	-0.404862	0.0753261	1.19806e-08	5.06752e-08
chr2	216827021	216827640	38.7587	-0.283676	0.0482016	1.13452e-09	5.31586e-09
chr2	216829521	216830000	27.6294	-0.210192	0.0557432	7.63044e-05	0.000204059
chr2	216830481	216830570	7.74072	-0.426749	0.109121	1.19511e-05	3.56671e-05
chr2	216849931	216850630	60.2388	-0.261135	0.036172	1.78056e-13	1.1599e-12
chr2	216856661	216857550	57.6635	-0.467803	0.0491802	1.9599e-22	2.35415e-21
chr2	216888901	216889150	12.7106	-0.8118	0.0901292	1.4437e-20	1.5511e-19
chr2	216900851	216901980	122.588	-0.410924	0.0287614	3.81124e-47	1.5188e-45
chr2	216907831	216908760	83.008	-0.18751	0.0320949	2.67479e-09	1.20934e-08
chr2	216920741	216921030	16.3815	-0.502717	0.070988	1.72448e-13	1.12486e-12
chr2	216924201	216924400	9.47763	-0.41337	0.0936446	1.4485e-06	4.85237e-06
chr2	216925801	216926160	15.3089	-0.516644	0.07959	9.0084e-12	5.10617e-11
chr2	217054791	217055420	42.2367	0.178857	0.0485162	0.000121152	0.000314918
chr2	217062081	217062250	11.8729	-0.0253327	0.078539	0.710997	0.769357
chr2	217062871	217062910	5.83972	0.103377	0.103295	0.223377	0.293753
chr2	217075381	217075390	4.28375	0.112482	0.108759	0.200209	0.267416
chr2	217105851	217106050	10.7392	-0.357926	0.0963843	3.61567e-05	0.000101316
chr2	217127831	217128070	11.9174	-0.390394	0.0878115	1.35431e-06	4.5559e-06
chr2	217161121	217161150	5.25445	-0.197057	0.111301	0.0308259	0.0513986
chr2	217162331	217163170	69.1762	-0.378502	0.0353326	1.60455e-27	2.57904e-26
chr2	217166361	217166520	12.1282	0.0371356	0.0764228	0.58808	0.66126
chr2	217198601	217199520	53.0094	-0.159892	0.0396507	3.36568e-05	9.46698e-05
chr2	217220401	217221140	47.3566	-0.603752	0.0426409	1.59973e-46	6.23659e-45
chr2	217247901	217249250	326.637	-0.122093	0.0200045	6.03573e-10	2.90225e-09
chr2	217256441	217256460	4.876	0.0287685	0.102348	0.730514	0.785789
chr2	217262901	217263130	14.8221	0.594613	0.0774034	1.40328e-15	1.07858e-14
chr2	217277701	217278430	40.3033	-0.466294	0.0473338	8.74173e-24	1.13335e-22
chr2	217279571	217280040	23.7873	-0.377747	0.0678246	4.48802e-09	1.98412e-08
chr2	217290001	217290010	4.32209	-0.182179	0.121333	0.0562798	0.0879807
chr2	217326371	217326720	20.1216	0.48014	0.0703626	1.03424e-12	6.32897e-12
chr2	217328981	217329640	22.1285	0.0876758	0.060555	0.122294	0.174489
chr2	217338581	217338710	6.70424	-0.428931	0.110592	1.40265e-05	4.15083e-05
chr2	217356821	217357300	25.2375	-0.656065	0.0603869	1.46465e-28	2.49027e-27
chr2	217360941	217361220	12.6369	-0.171528	0.0830216	0.0181479	0.0318965
chr2	217365711	217367620	176.457	-0.0387568	0.023388	0.0943822	0.13914
chr2	217371801	217372880	47.8376	-0.417369	0.0429869	4.53359e-23	5.66136e-22
chr2	217393191	217394080	67.99	-0.0381075	0.0343421	0.257717	0.331923
chr2	217433511	217434870	349.739	0.236401	0.0189427	3.75983e-36	9.23766e-35
chr2	217437501	217437520	4.79545	-0.125376	0.106532	0.148581	0.206616
chr2	217459881	217460350	18.915	-0.306054	0.0726633	6.01538e-06	1.8642e-05
chr2	217488981	217490040	124.876	0.385568	0.0337274	4.69851e-31	9.05825e-30
chr2	217510681	217511370	68.1674	0.371256	0.0337906	8.60764e-29	1.48371e-27
chr2	217523531	217523610	6.58464	-0.30972	0.105119	0.000692703	0.00159732
chr2	217551601	217551830	13.6834	-0.752205	0.0827152	7.11306e-21	7.78538e-20
chr2	217559131	217559420	17.5352	-0.586763	0.0756464	7.57386e-16	5.93195e-15
chr2	217597281	217597520	12.3871	-0.58493	0.0830621	1.76204e-13	1.14849e-12
chr2	217604941	217605120	9.12113	-0.218378	0.0929247	0.00703679	0.0134885
chr2	217606531	217606590	6.48453	0.14577	0.0978376	0.0780448	0.117681
chr2	217607991	217608570	40.5251	0.00778709	0.0424453	0.885181	0.911993
chr2	217621351	217623520	784.745	-0.20605	0.0149309	1.16362e-43	4.01751e-42
chr2	217632121	217632310	11.9044	-0.316528	0.0890746	8.0601e-05	0.000214872
chr2	217635411	217635520	7.26788	-0.764394	0.105773	3.67076e-14	2.52281e-13
chr2	217643001	217644770	168.863	-0.919188	0.0333688	8.55849e-169	1.29394e-165
chr2	217650321	217651220	59.8519	0.157111	0.0371478	1.47007e-05	4.33909e-05
chr2	217652721	217653910	185.681	-0.317775	0.0215814	1.12315e-49	4.97251e-48
chr2	217657401	217657540	9.50947	-0.712275	0.0912708	4.55033e-16	3.62248e-15
chr2	217691701	217692570	57.535	-0.534832	0.0466338	1.69679e-31	3.34188e-30
chr2	217707041	217707560	31.7768	-0.442121	0.0509978	6.24063e-19	6.04506e-18
chr2	217711311	217711420	8.13827	-0.152441	0.0917411	0.0542199	0.0851257
chr2	217713201	217715310	373.383	-0.0654336	0.0186799	0.00042447	0.00101331
chr2	217717041	217717290	11.6551	-0.650802	0.0921605	1.15869e-13	7.66238e-13
chr2	217717481	217717990	22.1517	-0.0231579	0.0576732	0.670142	0.734351
chr2	217729281	217730250	114.198	0.0296076	0.028373	0.290341	0.367382
chr2	217737331	217737340	4.28912	0.0561074	0.105411	0.510462	0.589067
chr2	217743571	217744530	53.3641	-0.283189	0.0399327	3.88713e-13	2.466e-12
chr2	217748801	217749500	35.1138	-0.324406	0.0483752	4.60464e-12	2.67053e-11
chr2	217753631	217754430	55.5974	-0.208352	0.0373286	1.10023e-08	4.67067e-08
chr2	217756171	217757020	98.9026	0.162533	0.0279789	3.86915e-09	1.72067e-08
chr2	217785181	217786220	100.948	0.457208	0.0287677	9.84753e-58	6.05516e-56
chr2	217788921	217789820	71.7324	0.176312	0.033561	8.40053e-08	3.24568e-07
chr2	217790771	217791010	14.766	0.374611	0.0811549	6.49798e-07	2.26757e-06
chr2	217804951	217805520	24.8076	0.085625	0.0556232	0.104253	0.151785
chr2	217816561	217816670	8.54275	-0.00250782	0.0820386	0.972261	0.979284
chr2	217819891	217821060	56.2236	-0.034424	0.0417584	0.396296	0.477327
chr2	217822301	217823120	47.5412	-0.431788	0.0448615	9.48196e-23	1.16044e-21
chr2	217827481	217827590	7.31098	-0.652941	0.108082	9.68066e-11	5.01473e-10
chr2	217836151	217837830	150.762	0.0775733	0.0241789	0.00119229	0.0026401
chr2	217838451	217839050	41.9243	-0.495657	0.048112	7.77213e-26	1.13628e-24
chr2	217839351	217839630	13.7963	0.13	0.080805	0.0706103	0.10769
chr2	217849951	217851940	144.592	-0.198497	0.0266686	4.91619e-14	3.35043e-13
chr2	217853681	217853770	7.79484	0.0235927	0.0867625	0.755465	0.806897
chr2	217858101	217859310	148.631	0.216188	0.0242283	2.01108e-19	2.01393e-18
chr2	217868871	217869220	19.5884	0.122191	0.066051	0.0455547	0.0728924
chr2	217878881	217879480	31.6074	-0.462695	0.0514952	5.59437e-20	5.80047e-19
chr2	217886691	217887160	29.002	0.0591924	0.0496177	0.213606	0.282702
chr2	217888201	217888210	4.5319	0.0410063	0.10338	0.626517	0.695941
chr2	217898611	217898800	12.9219	-0.824184	0.0824736	1.19278e-24	1.62901e-23
chr2	217899561	217900140	31.952	-0.157899	0.0502663	0.00104544	0.00233962
chr2	217903761	217904820	106.072	-0.118686	0.029833	5.10026e-05	0.000139954
chr2	217905641	217905650	4.27191	-0.244387	0.126599	0.0152973	0.0273054
chr2	217910181	217910450	14.5225	-0.305882	0.0786757	2.3513e-05	6.75854e-05
chr2	217910961	217911150	10.383	-0.0777143	0.0817186	0.282919	0.359392
chr2	217919751	217920220	27.5724	-0.764969	0.0633744	9.98289e-35	2.3021e-33
chr2	217920881	217921630	63.234	-0.231413	0.0379768	4.29513e-10	2.09386e-09
chr2	217922071	217923170	54.6252	-0.40575	0.045188	4.25073e-20	4.43884e-19
chr2	217926671	217926800	11.5188	0.126141	0.087207	0.0968117	0.142244
chr2	217932731	217933710	91.2121	-0.14025	0.0301182	2.20502e-06	7.22118e-06
chr2	217934441	217934520	6.22938	0.0721237	0.0956571	0.371565	0.452383
chr2	217943421	217944590	154.714	-0.0361844	0.0233424	0.117892	0.169019
chr2	217947401	217947730	15.8235	-0.520153	0.0736046	1.70578e-13	1.11308e-12
chr2	217949131	217950030	59.7966	-0.484733	0.03941	1.03988e-35	2.50387e-34
chr2	217954561	217954650	6.8067	-0.0525796	0.0892448	0.496225	0.575513
chr2	217972581	217972850	16.7197	-0.54645	0.072716	5.79784e-15	4.25208e-14
chr2	217978841	217979300	17.8826	-0.0540165	0.0659758	0.377324	0.458239
chr2	217980771	217981790	55.077	-0.399808	0.0396496	1.09432e-24	1.49798e-23
chr2	217988081	217989210	107.931	0.149122	0.0275083	3.93074e-08	1.57498e-07
chr2	217993791	217994640	43.0225	0.252095	0.0425775	1.14464e-09	5.3611e-09
chr2	217994761	217995180	20.722	0.290556	0.0662376	3.07614e-06	9.89907e-06
chr2	217995751	217996880	38.1996	0.321925	0.0520433	1.43128e-10	7.30212e-10
chr2	217999771	217999850	5.33318	-0.126008	0.105897	0.144831	0.202123
chr2	218000261	218000470	14.976	0.0246443	0.0736705	0.712957	0.770979
chr2	218002261	218005970	253.075	0.180055	0.026809	9.91161e-12	5.59715e-11
chr2	218007941	218008850	41.9225	-0.0147765	0.0448186	0.733038	0.787921
chr2	218009031	218012080	319.366	0.0591414	0.0169167	0.00044425	0.00105728
chr2	218014591	218016950	803.75	-0.240985	0.0163165	7.98422e-50	3.54943e-48
chr2	218017311	218017390	6.23926	0.0367282	0.0928059	0.60925	0.680466
chr2	218017761	218017960	11.2629	0.0650085	0.0774699	0.350703	0.4311
chr2	218018341	218018360	4.83802	0.0363127	0.100498	0.639988	0.70797
chr2	218021371	218021430	6.03862	-0.0348208	0.0923099	0.684514	0.746597
chr2	218024391	218024610	11.2642	-0.144385	0.0809427	0.0451482	0.0723078
chr2	218028571	218029180	41.0781	-0.349764	0.048254	9.06098e-14	6.04442e-13
chr2	218029471	218029940	18.9086	-0.32191	0.0666294	3.13138e-07	1.13512e-06
chr2	218032221	218032890	28.2741	-0.185237	0.0565793	0.000540121	0.00126671
chr2	218033951	218035310	122.603	0.309341	0.0256393	4.15924e-34	9.27855e-33
chr2	218068361	218069400	98.321	0.208036	0.0302824	3.01308e-12	1.77423e-11
chr2	218073991	218074320	25.5906	0.124526	0.0554012	0.0176498	0.0311003
chr2	218113381	218113790	15.0761	-0.690132	0.0750745	3.20869e-21	3.58622e-20
chr2	218129581	218129670	6.14499	-0.0980229	0.0971602	0.231075	0.302391
chr2	218129921	218129970	4.97002	-0.363962	0.125743	0.000605858	0.00141029
chr2	218168851	218168870	4.57933	0.0640074	0.104735	0.452014	0.532715
chr2	218168981	218169260	15.5005	-0.0417949	0.0696461	0.513712	0.592085
chr2	218186381	218186750	30.004	0.0266075	0.0486643	0.569795	0.644568
chr2	218192501	218192760	19.8731	0.114603	0.0629033	0.0505898	0.0800375
chr2	218216431	218218900	599.429	0.0713682	0.0129134	2.9792e-08	1.2092e-07
chr2	218230981	218231050	6.662	-0.304704	0.106148	0.00090698	0.00205149
chr2	218242071	218242220	10.5433	-0.095952	0.0814557	0.184634	0.249392
chr2	218257621	218258010	20.1799	-0.144301	0.0639355	0.0151977	0.0271416
chr2	218258861	218259730	32.5967	0.0769897	0.0517781	0.119269	0.170753
chr2	218260701	218262420	60.6246	0.0824345	0.0383629	0.0275619	0.0464673
chr2	218262701	218262950	9.63262	-0.330188	0.0959305	0.00011406	0.000297593
chr2	218269221	218271350	1395.41	-0.0023342	0.00967878	0.809108	0.85078
chr2	218272271	218273410	108.129	0.00874387	0.0266028	0.739702	0.793493
chr2	218282021	218283240	100.383	-0.12506	0.0319616	6.72603e-05	0.000181352
chr2	218285551	218287710	332.765	0.067312	0.0168105	5.73675e-05	0.000156221
chr2	218290181	218290240	5.57776	-0.0923647	0.10159	0.271048	0.346523
chr2	218291861	218292870	129.453	0.193476	0.025791	3.24462e-14	2.23868e-13
chr2	218301211	218301770	58.3468	0.01237	0.0375231	0.736033	0.790419
chr2	218322291	218324420	486.278	0.0923687	0.0139825	3.38497e-11	1.829e-10
chr2	218342941	218343030	6.58734	-0.299824	0.106521	0.00111525	0.0024828
chr2	218356611	218357240	41.6935	-0.0127823	0.0416137	0.751882	0.803827
chr2	218367601	218368130	33.5438	-0.140962	0.0490098	0.00255631	0.00533532
chr2	218368541	218369220	30.9382	0.0846892	0.0500628	0.0771603	0.116502
chr2	218369341	218369400	5.95942	0.166119	0.104632	0.0560592	0.0876724
chr2	218386851	218388170	76.6376	0.038393	0.0332529	0.252748	0.326469
chr2	218395471	218397400	597.08	0.161511	0.0146325	1.54771e-28	2.62734e-27
chr2	218397811	218401350	396.041	0.0780954	0.0151499	2.27063e-07	8.3583e-07
chr2	218405041	218407730	851.597	-0.0320542	0.0108711	0.00313119	0.00642743
chr2	218429931	218430140	20.6413	0.0954681	0.0606293	0.0929349	0.137232
chr2	218435501	218435870	19.9153	-0.486988	0.0639037	4.82605e-15	3.5615e-14
chr2	218466181	218466290	8.38616	-0.0554981	0.088566	0.46992	0.550117
chr2	218501591	218502040	38.4972	-0.0541954	0.0449173	0.211487	0.280268
chr2	218567551	218570520	886.081	-0.052056	0.0140396	0.000198613	0.000499718
chr2	218571061	218571080	5.03327	-0.140474	0.111732	0.117287	0.168261
chr2	218605521	218605770	16.9372	-0.0504695	0.0669719	0.414469	0.495647
chr2	218607171	218608460	156.445	0.103983	0.0237992	1.01927e-05	3.06894e-05
chr2	218618221	218618440	20.3198	-0.184342	0.0653395	0.00238415	0.00500394
chr2	218648391	218649100	48.9858	-0.0137649	0.0395912	0.721188	0.777972
chr2	218658611	218660350	482.707	-0.0587288	0.0134788	1.23369e-05	3.67481e-05
chr2	218671291	218672790	539.992	-0.0358806	0.0137355	0.00876368	0.0164715
chr2	218687381	218687910	60.0485	-0.191002	0.0351033	2.74622e-08	1.11878e-07
chr2	218691151	218691660	26.354	0.0493694	0.0558629	0.351319	0.431719
chr2	218701911	218702150	17.1159	0.425558	0.07121	3.28198e-10	1.61849e-09
chr2	218710201	218712320	660.32	0.040027	0.0120285	0.00085272	0.00193741
chr2	218715961	218716380	15.68	-0.00323285	0.0672467	0.958424	0.96871
chr2	218720741	218721050	18.6292	0.340374	0.0703604	2.64628e-07	9.66903e-07
chr2	218721611	218721750	10.4807	0.236165	0.0852066	0.00194217	0.00414206
chr2	218722621	218723550	57.0703	0.282496	0.0380156	3.16187e-14	2.18369e-13
chr2	218731061	218732400	148.498	-0.0053077	0.0245097	0.82673	0.865155
chr2	218745111	218746840	584.278	-0.151691	0.0156282	1.8149e-22	2.1844e-21
chr2	218781701	218782570	37.2773	-0.0289207	0.046448	0.518426	0.59668
chr2	218805691	218805840	8.27694	-0.320641	0.0956787	0.000170569	0.000433476
chr2	218847551	218848120	48.1815	0.0477071	0.0389863	0.209526	0.278053
chr2	218852771	218853600	52.9982	0.377788	0.0402144	1.07801e-21	1.24139e-20
chr2	218857421	218858000	23.6798	0.0193827	0.0573094	0.720992	0.777819
chr2	218859031	218861630	272.977	-0.0732244	0.0185297	7.03352e-05	0.000189093
chr2	218871051	218871850	29.8494	0.293078	0.0558915	4.25183e-08	1.69697e-07
chr2	218873371	218874040	28.4073	-0.225095	0.0532773	9.58047e-06	2.89599e-05
chr2	218876541	218877220	53.0286	0.125524	0.0392793	0.00102464	0.00229656
chr2	218878051	218878170	7.86464	0.0261742	0.0883351	0.7332	0.78801
chr2	218878891	218879740	33.272	0.059006	0.0474016	0.20092	0.268252
chr2	218880101	218880900	30.7259	0.151125	0.0498835	0.00155367	0.00336995
chr2	218883031	218884290	79.2535	-0.00856026	0.0315107	0.78235	0.828945
chr2	218886091	218887080	94.4463	0.0349136	0.0336644	0.268824	0.344119
chr2	218892131	218893590	162.21	-0.0157495	0.0224169	0.47876	0.55872
chr2	218896531	218897760	54.7109	0.0658574	0.0397517	0.0888923	0.131968
chr2	218897941	218898760	44.3757	0.311679	0.0430926	1.19919e-13	7.91808e-13
chr2	218904351	218904540	9.2683	-0.237459	0.0940556	0.00382172	0.00771406
chr2	218908621	218909810	172.24	0.485352	0.0224801	2.62828e-104	7.65194e-102
chr2	218910751	218911230	30.0565	-0.329471	0.0568155	1.39079e-09	6.45973e-09
chr2	218958921	218961060	358.494	0.354716	0.0190195	2.04241e-78	2.63486e-76
chr2	218961681	218964770	571.947	0.225856	0.0165003	4.8187e-43	1.61801e-41
chr2	218979701	218982700	292.199	0.128633	0.0185505	3.02045e-12	1.77844e-11
chr2	218984241	218985840	52.4005	0.142329	0.0411215	0.000361952	0.000873871
chr2	218991661	218992290	41.1385	0.365005	0.0434016	8.2008e-18	7.38552e-17
chr2	218992771	218994300	115.96	0.047411	0.0262423	0.0676778	0.103708
chr2	218995721	218996930	164.372	0.149308	0.0234218	1.22855e-10	6.30777e-10
chr2	218999031	218999260	13.0478	0.30441	0.07738	2.0424e-05	5.91823e-05
chr2	219001771	219003590	85.5979	0.0371773	0.0323861	0.243013	0.3157
chr2	219017321	219018130	89.8905	-0.271776	0.0345933	1.2125e-15	9.36117e-15
chr2	219026091	219026780	40.799	0.0777842	0.0429394	0.0616113	0.0953938
chr2	219029361	219030320	77.8971	0.16471	0.0316244	1.15226e-07	4.38588e-07
chr2	219041051	219041810	56.9319	0.358616	0.0379178	6.36412e-22	7.43245e-21
chr2	219045851	219046420	65.634	0.0370754	0.0353704	0.284646	0.361285
chr2	219057171	219061500	315.487	-0.0805991	0.0190081	1.99133e-05	5.77743e-05
chr2	219073501	219073670	18.0743	0.177253	0.0641732	0.00303402	0.00624284
chr2	219087351	219087590	13.0875	0.133869	0.0747834	0.0480607	0.0764827
chr2	219104231	219104390	17.6342	0.16461	0.0638664	0.00567691	0.0110865
chr2	219109501	219109710	17.3185	-0.23227	0.0679012	0.000231852	0.000577257
chr2	219119381	219119880	29.7209	0.150335	0.0525972	0.00268321	0.00557827
chr2	219122181	219123660	152.932	0.0953282	0.0240163	6.08023e-05	0.000165014
chr2	219142371	219142610	15.6883	-0.0136012	0.0716272	0.835482	0.872217
chr2	219149731	219150240	24.1305	-0.495241	0.0599642	1.74505e-17	1.53484e-16
chr2	219155111	219155650	39.2442	-0.187877	0.0451366	1.60485e-05	4.71358e-05
chr2	219159721	219161410	801.35	0.0508158	0.0109011	3.01599e-06	9.71639e-06
chr2	219171201	219171730	56.2913	0.0510086	0.0361436	0.14925	0.207447
chr2	219176021	219179120	906.535	0.0448138	0.011525	9.70399e-05	0.000255816
chr2	219182561	219182600	5.41528	-0.227655	0.113023	0.0145432	0.0260762
chr2	219200781	219201080	13.7494	0.162137	0.0816218	0.0254065	0.0432075
chr2	219206031	219208470	1090.84	-0.030515	0.0121539	0.0118167	0.0216048
chr2	219211501	219211870	26.0278	-0.16754	0.0562941	0.00165143	0.00356591
chr2	219217451	219219830	970.238	0.0740191	0.0119709	5.69112e-10	2.74351e-09
chr2	219228201	219230580	826.476	-0.000189507	0.0102865	0.985129	0.98906
chr2	219244861	219246160	357.923	-0.0199792	0.0167513	0.230692	0.301959
chr2	219248921	219250510	477.554	-0.0995994	0.0186775	7.95254e-08	3.08109e-07
chr2	219252871	219255100	228.026	0.0832276	0.0203914	3.93933e-05	0.000109788
chr2	219269491	219269590	8.03844	0.19825	0.0932816	0.0142467	0.0255911
chr2	219274181	219275110	91.1912	-0.339137	0.0296675	6.52175e-31	1.24728e-29
chr2	219277501	219280400	894.574	0.0566607	0.0104211	5.11914e-08	2.02535e-07
chr2	219285521	219287220	108.318	0.232779	0.0292557	7.09496e-16	5.56876e-15
chr2	219288951	219290660	625.902	-0.058333	0.0132851	1.05755e-05	3.17814e-05
chr2	219294241	219295440	259.286	-0.023426	0.0191747	0.218939	0.288739
chr2	219298221	219299480	113.226	0.0541787	0.0279019	0.0492268	0.0781197
chr2	219307911	219309850	350.52	0.209363	0.016861	9.95595e-36	2.39959e-34
chr2	219331461	219332790	135.332	0.183437	0.0248636	8.79985e-14	5.87523e-13
chr2	219335051	219335920	100.55	0.204024	0.0286657	5.2723e-13	3.30449e-12
chr2	219344701	219345470	60.4265	-0.0241075	0.0361877	0.495909	0.575189
chr2	219350331	219353050	361.144	0.163741	0.016749	8.60333e-23	1.05584e-21
chr2	219358201	219359310	64.5603	0.357254	0.03483	2.24408e-25	3.20153e-24
chr2	219362591	219362800	20.5088	0.368647	0.0677903	9.36024e-09	4.00498e-08
chr2	219368821	219369860	66.9333	-0.0960077	0.035574	0.00580867	0.0113187
chr2	219386771	219389260	1875.08	0.16843	0.0111912	2.01912e-51	9.64531e-50
chr2	219397071	219397280	14.8564	0.146642	0.073573	0.0283808	0.0477098
chr2	219402091	219403490	145.388	0.356947	0.0269889	1.274e-40	3.84755e-39
chr2	219405091	219405200	8.89399	0.281179	0.098305	0.00107189	0.00239412
chr2	219405591	219405740	14.2598	0.270742	0.0743275	7.975e-05	0.000212758
chr2	219406691	219407280	36.2433	-0.14672	0.0468968	0.0011387	0.00253092
chr2	219416071	219418630	112.12	-0.126756	0.0283797	5.86176e-06	1.81941e-05
chr2	219419491	219419970	17.6579	0.00615739	0.0637235	0.917914	0.938107
chr2	219430621	219431440	101.458	0.0395154	0.0278337	0.15064	0.209135
chr2	219433961	219434440	23.196	0.0320262	0.0545683	0.537542	0.614671
chr2	219435021	219435330	15.1122	-0.205383	0.0723166	0.00196136	0.00418014
chr2	219440631	219443280	222.574	-0.0649953	0.0207297	0.00158593	0.00343458
chr2	219444111	219447120	318.799	-0.103438	0.0190682	1.9755e-08	8.16393e-08
chr2	219447321	219447830	27.1872	-0.466567	0.0574983	7.29983e-17	6.14603e-16
chr2	219451531	219454900	799.478	-0.22411	0.0150906	2.76315e-50	1.25558e-48
chr2	219458121	219458460	18.1446	-0.383479	0.0695816	5.93349e-09	2.59131e-08
chr2	219459021	219461610	280.715	-0.140905	0.0211227	9.94024e-12	5.61295e-11
chr2	219469471	219469620	12.9985	-0.118753	0.0777149	0.0885855	0.131576
chr2	219476221	219477160	71.4662	0.147865	0.0337946	8.02762e-06	2.44905e-05
chr2	219484171	219484960	28.7297	-0.16895	0.0545658	0.00110608	0.00246426
chr2	219490311	219490360	5.96937	-0.198199	0.106015	0.0250154	0.0426084
chr2	219491331	219491760	23.2593	-0.209832	0.0607112	0.000240534	0.000597441
chr2	219494771	219496210	119.507	0.206263	0.0259525	9.00544e-16	7.01708e-15
chr2	219497651	219499490	607.62	0.0800436	0.0120358	2.60752e-11	1.42149e-10
chr2	219506011	219511010	976.025	-0.00101584	0.0153231	0.661035	0.726505
chr2	219511401	219513290	94.3775	0.0372178	0.0349918	0.341974	0.421954
chr2	219513521	219515430	109.562	-0.14824	0.0298277	4.39415e-07	1.56474e-06
chr2	219516421	219517360	36.0171	-0.0388659	0.0476155	0.396517	0.477578
chr2	219519791	219523250	356.036	0.255789	0.0204317	1.94739e-36	4.84819e-35
chr2	219525731	219527450	68.5116	-0.00273659	0.0349541	0.936201	0.951914
chr2	219529671	219530930	204.183	0.129557	0.0197663	4.09543e-11	2.19533e-10
chr2	219536501	219539940	585.038	-0.00835951	0.0199302	0.672721	0.736704
chr2	219541201	219544910	1440.55	-0.0623887	0.00909355	6.39119e-12	3.66681e-11
chr2	219551261	219554780	982.196	0.00126462	0.0105626	0.904726	0.927583
chr2	219560181	219561590	65.5321	-0.114677	0.0359815	0.00111189	0.0024759
chr2	219569891	219572330	472.435	-0.182968	0.0140151	3.24041e-39	9.1587e-38
chr2	219574351	219574890	21.2976	0.0357595	0.0567557	0.506194	0.585082
chr2	219576501	219577550	121.98	-0.0226174	0.0275442	0.405648	0.486769
chr2	219578601	219578670	6.18295	-0.182613	0.104311	0.0358459	0.0588269
chr2	219594831	219596090	90.8088	-0.00924494	0.0324722	0.771791	0.820131
chr2	219596721	219599190	821.326	0.0674304	0.0119126	1.39733e-08	5.86702e-08
chr2	219619341	219619690	26.4966	0.0443659	0.0524365	0.375557	0.456425
chr2	219626731	219628590	205.401	-0.103651	0.0205751	3.85318e-07	1.38132e-06
chr2	219630351	219631210	36.8426	0.179121	0.0481831	0.000103676	0.000272185
chr2	219641941	219643340	273.025	0.0639707	0.0184984	0.00050464	0.00118929
chr2	219643891	219644050	9.70201	0.269858	0.0858436	0.00047854	0.00113221
chr2	219644301	219646460	268.15	0.214052	0.0214044	6.83005e-24	8.91065e-23
chr2	219650301	219651040	37.7773	-0.111546	0.0464496	0.0125587	0.022822
chr2	219664701	219665540	64.9667	0.165473	0.0365568	3.53833e-06	1.13005e-05
chr2	219674681	219675930	93.2166	-0.069379	0.0305424	0.0209759	0.0363527
chr2	219680941	219682450	87.1387	-0.208688	0.0345877	7.36121e-10	3.51216e-09
chr2	219685251	219690420	700.542	0.123242	0.0138136	3.45377e-19	3.40252e-18
chr2	219690911	219691210	12.2386	0.249845	0.0846454	0.0010008	0.00224771
chr2	219691531	219692030	17.559	0.191583	0.0679081	0.00229975	0.00484011
chr2	219697981	219699630	342.203	-0.157461	0.0192636	1.85166e-16	1.51755e-15
chr2	219701451	219703030	163.319	-0.0179043	0.0240458	0.452048	0.532748
chr2	219706771	219708040	60.4999	0.152361	0.0413411	0.000145129	0.000372897
chr2	219713191	219713360	15.0338	0.0180355	0.0723105	0.762582	0.812565
chr2	219715101	219715380	13.4091	-0.208972	0.0766959	0.00270707	0.00562374
chr2	219723501	219723600	6.53766	0.148769	0.101664	0.0793802	0.119458
chr2	219726321	219727290	38.0837	0.0740665	0.0451197	0.0891263	0.132279
chr2	219736301	219737680	86.875	0.201144	0.0318676	1.35774e-10	6.94356e-10
chr2	219748421	219749780	301.094	-0.44363	0.0198484	1.33027e-111	4.9307e-109
chr2	219851781	219853430	72.3856	-0.122705	0.0375397	0.000801309	0.00182906
chr2	219864321	219864610	16.0757	0.0502812	0.0667887	0.415646	0.496795
chr2	219870661	219872300	296.843	-0.121904	0.0178792	7.03907e-12	4.02339e-11
chr2	219878681	219878860	10.9267	-0.348603	0.0910626	2.4468e-05	7.01714e-05
chr2	219886761	219887340	21.666	-0.120782	0.0660638	0.047815	0.0761297
chr2	219912401	219913320	72.2428	-0.325404	0.0331455	2.26504e-23	2.87135e-22
chr2	219916171	219918470	270.95	-0.16747	0.0261754	8.88914e-11	4.62054e-10
chr2	219919451	219919920	16.8221	-0.128167	0.0731416	0.0535519	0.0841855
chr2	219965511	219966010	14.6985	-0.211706	0.0791089	0.00300268	0.00618359
chr2	219976561	219978120	287.611	0.258638	0.0197895	1.61997e-39	4.64495e-38
chr2	219978251	219978340	6.27132	0.104944	0.0971595	0.199837	0.266999
chr2	219978571	219978640	5.80024	0.10772	0.101786	0.200953	0.268287
chr2	219987841	219988260	43.4176	0.833177	0.0521207	8.73911e-59	5.6035e-57
chr2	219998311	219998380	6.56072	0.0319806	0.0894149	0.679461	0.742363
chr2	220006371	220006480	8.02816	-0.237094	0.0964594	0.0046126	0.00916585
chr2	220076821	220076990	12.2732	0.0643428	0.0723558	0.329397	0.408885
chr2	220077531	220077550	4.47269	-0.0155446	0.102264	0.85376	0.886765
chr2	220105051	220105320	13.3997	0.152698	0.0748995	0.0244744	0.0417893
chr2	220129321	220130110	83.8797	0.325792	0.0429964	7.15712e-15	5.21346e-14
chr2	220212311	220212370	8.19291	-0.0450545	0.0851709	0.546571	0.623033
chr2	220224561	220224970	20.2518	0.0140434	0.0632895	0.812343	0.853458
chr2	220269551	220269780	14.8192	0.145267	0.0707119	0.0249026	0.0424352
chr2	220335641	220335800	11.263	-0.190094	0.0863882	0.0127115	0.0230769
chr2	220394511	220394860	20.3732	-0.147237	0.0638571	0.0131479	0.0237948
chr2	220450761	220451180	20.6016	-0.450193	0.0639309	2.61315e-13	1.68042e-12
chr2	220455471	220456150	38.776	0.122655	0.0487611	0.00862374	0.0162333
chr2	220499481	220499620	10.369	0.192861	0.0864962	0.0115625	0.0211791
chr2	220505271	220505390	7.32358	-0.040617	0.0914122	0.603972	0.675686
chr2	220509221	220509310	6.34294	0.0332176	0.0928491	0.674667	0.73837
chr2	220509601	220510460	42.0709	0.229778	0.052086	3.96628e-06	1.25887e-05
chr2	220521531	220521890	29.4077	0.124809	0.0493284	0.00828155	0.015649
chr2	220533591	220533670	7.48075	0.0551505	0.0865676	0.466496	0.546747
chr2	220687181	220687480	19.5245	0.0950835	0.0638877	0.109494	0.158439
chr2	220703431	220703460	4.73952	-0.181738	0.119395	0.0542536	0.085174
chr2	220767181	220767890	32.0163	0.0062024	0.0489126	0.895391	0.920103
chr2	220776221	220776400	10.1408	0.0136304	0.0786354	0.847115	0.881425
chr2	220777151	220777200	5.50072	-0.140949	0.101775	0.0962774	0.141549
chr2	220779581	220780880	219.889	-0.094043	0.0204421	3.5653e-06	1.13823e-05
chr2	220833551	220833690	8.81312	-0.470603	0.0985715	2.16035e-07	7.97398e-07
chr2	220840951	220841250	20.6774	0.112267	0.0625315	0.054132	0.0850062
chr2	220847531	220848010	23.2351	0.51637	0.0617537	6.98448e-18	6.31355e-17
chr2	220855431	220855600	12.2697	-0.425988	0.0832801	4.38675e-08	1.74794e-07
chr2	220857581	220857600	4.61973	-0.264675	0.124239	0.00845238	0.0159443
chr2	220891331	220891730	36.647	-0.209607	0.0496612	1.07475e-05	3.22695e-05
chr2	220902191	220903150	85.4088	-0.101229	0.0338167	0.00223746	0.00471898
chr2	220949291	220949710	25.757	-0.260758	0.0592612	3.46665e-06	1.10868e-05
chr2	220959211	220959960	72.9014	-0.87805	0.0435083	5.54328e-92	1.09817e-89
chr2	221035141	221035190	6.10421	-0.0769647	0.100055	0.353667	0.434113
chr2	221073411	221073800	23.8696	-0.442411	0.0599732	2.29958e-14	1.60566e-13
chr2	221075311	221075440	7.80346	-0.496996	0.103771	1.77256e-07	6.6057e-07
chr2	221097611	221097830	13.3745	-0.265	0.0805082	0.000294307	0.000720557
chr2	221104011	221105000	73.7538	0.0850566	0.0355469	0.0144114	0.0258598
chr2	221124231	221125370	101.408	0.161403	0.0292021	1.98501e-08	8.20226e-08
chr2	221153001	221153970	61.3319	-0.0440561	0.0364756	0.216816	0.286295
chr2	221197371	221197490	7.45473	-0.267362	0.104101	0.0027826	0.00576753
chr2	221255981	221256080	7.62658	-0.0483093	0.0864433	0.521985	0.600091
chr2	221289491	221289690	12.2975	0.338283	0.0844117	1.22499e-05	3.65034e-05
chr2	221310581	221311260	58.9711	-0.0146934	0.0362219	0.678501	0.741615
chr2	221372321	221372830	26.2934	0.400141	0.0571112	3.97995e-13	2.52284e-12
chr2	221426121	221427600	420.762	-0.12291	0.0177747	3.45059e-12	2.02115e-11
chr2	221429831	221430370	24.6982	-0.300367	0.0595514	1.18955e-07	4.51963e-07
chr2	221433471	221433710	12.7241	-0.571954	0.0837835	8.56375e-13	5.2765e-12
chr2	221435201	221435610	15.3635	-0.885158	0.0824946	4.06859e-28	6.74007e-27
chr2	221461871	221462210	18.1989	-0.359648	0.0743238	2.27966e-07	8.39028e-07
chr2	221468461	221468540	6.68835	-0.0943354	0.094412	0.23927	0.311529
chr2	221473751	221473770	5.64156	0.374057	0.118421	0.000251327	0.000622123
chr2	221474131	221474280	7.83317	0.138832	0.0930663	0.0824629	0.123566
chr2	221474491	221474580	7.68524	0.242628	0.1031	0.00574491	0.0112067
chr2	221476621	221476860	11.4214	-0.089927	0.083771	0.222341	0.29259
chr2	221501521	221501830	14.8934	-0.367571	0.0747742	1.61891e-07	6.05931e-07
chr2	221514871	221514960	7.31436	0.0315615	0.087492	0.67872	0.741772
chr2	221517551	221517850	17.6582	-0.125553	0.0673911	0.0434414	0.0698553
chr2	221530091	221530840	28.2666	0.216931	0.0563585	4.98465e-05	0.000136984
chr2	221552151	221552610	16.4306	0.105307	0.0724476	0.109911	0.158955
chr2	221553361	221554170	27.7514	-0.0823158	0.0572245	0.129268	0.183101
chr2	221554501	221556030	415.508	-0.236168	0.0161858	1.20493e-48	5.12651e-47
chr2	221569811	221574640	1227.21	0.0750407	0.0109403	6.27076e-12	3.60024e-11
chr2	221591121	221591280	10.4608	-0.288968	0.0910896	0.000373141	0.000898781
chr2	221602911	221603400	14.5358	-0.472832	0.0763901	7.48579e-11	3.91886e-10
chr2	221605891	221607060	92.1942	0.071216	0.0288158	0.0121891	0.0222198
chr2	221648851	221649930	113.497	-0.0439795	0.0270927	0.100279	0.146716
chr2	221655371	221655850	37.1501	-0.436487	0.0470419	2.53732e-21	2.85529e-20
chr2	221657881	221658090	12.0198	-0.424842	0.101858	3.66115e-06	1.16679e-05
chr2	221680461	221681000	35.1421	0.154996	0.0471501	0.000627779	0.0014575
chr2	221697831	221698130	15.3606	-0.486586	0.074912	1.02018e-11	5.7565e-11
chr2	221705201	221705720	25.5983	-0.103475	0.0590038	0.0617454	0.0955749
chr2	221715971	221716150	10.6822	-0.155764	0.0854973	0.038373	0.0625271
chr2	221731651	221732050	21.449	-0.051673	0.0597468	0.35758	0.43812
chr2	221779661	221780460	31.8726	-0.616567	0.0618761	1.52979e-24	2.0766e-23
chr2	221786441	221786770	14.627	-0.0617373	0.0723241	0.348543	0.428818
chr2	221793241	221793400	8.39915	-0.0396425	0.0850249	0.595008	0.667555
chr2	221810171	221811230	68.4257	-0.376289	0.0354982	5.39263e-27	8.41886e-26
chr2	221817041	221817490	40.4123	0.0451687	0.0438565	0.287658	0.364468
chr2	221883181	221884730	157.758	0.0767119	0.0239177	0.00119935	0.00265463
chr2	221895341	221897160	250.505	-0.0885433	0.0252618	0.000387595	0.000931436
chr2	221911501	221912510	155.409	-0.0205364	0.0228284	0.364151	0.444869
chr2	221914491	221914660	9.52151	-0.364032	0.0988141	3.793e-05	0.000105982
chr2	221924611	221925040	28.3865	-0.655945	0.0558526	4.93702e-33	1.04599e-31
chr2	221937251	221937390	8.1337	-0.687364	0.104136	3.07492e-12	1.80904e-11
chr2	221943061	221943460	45.0855	-0.399846	0.0436351	8.02678e-21	8.76155e-20
chr2	221958381	221958420	5.5997	-0.174903	0.106046	0.046449	0.0741699
chr2	221969221	221969720	26.121	0.113031	0.0550837	0.0303453	0.0506806
chr2	221981211	221982640	148.252	-0.255046	0.0318523	3.61295e-16	2.89779e-15
chr2	221993291	221994110	60.4256	-0.150175	0.0405247	0.000121784	0.000316437
chr2	222024881	222024890	4.27056	0.00501266	0.104042	0.952142	0.963898
chr2	222025011	222026750	396.128	-0.136625	0.0162105	2.50634e-17	2.18024e-16
chr2	222033111	222033800	34.8585	0.0878449	0.0464695	0.0497374	0.0788473
chr2	222038141	222038690	21.9009	0.107327	0.0587447	0.0520953	0.0821454
chr2	222042781	222042880	6.91028	-0.111369	0.0943906	0.166205	0.227876
chr2	222052491	222053960	272.489	0.37122	0.0204218	1.44533e-74	1.62815e-72
chr2	222057331	222057940	41.2463	0.425694	0.0457647	2.16888e-21	2.44948e-20
chr2	222058661	222059170	31.3395	-0.24461	0.0500495	3.72346e-07	1.33738e-06
chr2	222272881	222272890	3.97554	-0.457549	0.142824	0.000153158	0.000392077
chr2	222290521	222291720	188.958	-0.0209924	0.02354	0.368113	0.448888
chr2	222298301	222299100	21.0718	-0.24907	0.0622786	2.21067e-05	6.37698e-05
chr2	222301091	222301570	13.1494	-0.289233	0.0815557	0.000100325	0.000263958
chr2	222305241	222306520	60.7012	-0.181315	0.0396142	2.53799e-06	8.25004e-06
chr2	222311411	222311490	6.12955	-0.260832	0.108862	0.00461213	0.00916502
chr2	222312321	222312550	9.564	-0.342248	0.0951331	6.16388e-05	0.000167107
chr2	222318071	222320890	219.148	-0.164715	0.0215008	1.13264e-14	8.1066e-14
chr2	222398451	222398870	35.2234	1.03158	0.0594299	8.79113e-69	8.07238e-67
chr2	222424301	222425530	78.6107	-0.272877	0.0361649	1.38175e-14	9.82835e-14
chr2	222468251	222468840	39.4281	-0.619345	0.0462275	6.24702e-42	1.99759e-40
chr2	222535701	222535920	10.7104	-0.0365926	0.0800118	0.608339	0.679646
chr2	222548581	222549580	114.807	-0.436949	0.0291525	1.15736e-51	5.57662e-50
chr2	222554661	222554810	13.7529	-0.19418	0.0768508	0.00526002	0.0103407
chr2	222554961	222555130	7.51326	-0.0803563	0.0914971	0.295242	0.372655
chr2	222561921	222562250	29.9811	0.0589113	0.0479259	0.201363	0.268756
chr2	222572471	222573420	96.9052	0.200273	0.0290908	2.85944e-12	1.68728e-11
chr2	222583071	222583140	6.91868	-0.105929	0.0928201	0.181947	0.246367
chr2	222606451	222606580	9.02889	0.00109024	0.0889226	0.98935	0.992159
chr2	222613521	222614340	53.9663	0.123792	0.0381325	0.000866159	0.00196594
chr2	222622061	222622190	8.14516	-0.277736	0.101652	0.00158726	0.00343728
chr2	222654771	222657400	684.569	0.00964034	0.0128349	0.4514	0.532127
chr2	222667521	222667980	19.1108	-0.44193	0.0674536	7.967e-12	4.53572e-11
chr2	222671021	222672190	138.048	-0.0648741	0.0246843	0.00790912	0.0150026
chr2	222688891	222688950	6.22558	0.301769	0.110417	0.0013955	0.00305251
chr2	222690451	222691090	52.4552	0.184601	0.0387057	9.89095e-07	3.37908e-06
chr2	222693991	222694160	18.1748	-0.0740131	0.0629269	0.207227	0.275457
chr2	222707721	222710110	375.267	0.0539083	0.0204169	0.00834937	0.0157659
chr2	222714221	222714860	30.8535	0.0196416	0.0511418	0.688537	0.750073
chr2	222722831	222722850	4.83743	-0.111535	0.107334	0.200406	0.267633
chr2	222723711	222725260	421.136	0.17622	0.018842	4.81844e-21	5.32802e-20
chr2	222732911	222735610	712.372	-0.225393	0.017857	5.94328e-37	1.50839e-35
chr2	222736401	222736640	18.1629	-0.253916	0.0695799	8.32995e-05	0.000221572
chr2	222745601	222748260	186.203	-0.0500578	0.0216609	0.0198563	0.0345968
chr2	222750671	222750940	16.209	-0.315084	0.0761156	7.78608e-06	2.37894e-05
chr2	222752431	222753620	39.4431	-0.148917	0.049259	0.00158337	0.00342968
chr2	222760131	222760830	30.7281	0.00090311	0.0499313	0.985108	0.98905
chr2	222775021	222775190	12.151	-0.175134	0.0829227	0.0173936	0.0306875
chr2	222788161	222788600	20.6994	-0.52998	0.0673532	3.68375e-16	2.95265e-15
chr2	222791361	222793620	742.392	-0.00919805	0.0196428	0.637086	0.70533
chr2	222795141	222795590	18.9527	-0.311997	0.0668672	7.2554e-07	2.51802e-06
chr2	222796291	222797980	84.8407	0.214784	0.0316507	5.13687e-12	2.97011e-11
chr2	222802611	222802770	13.5483	-0.0520741	0.0732392	0.4335	0.514562
chr2	222844271	222844690	36.822	-0.0505092	0.0461131	0.255995	0.330068
chr2	222859891	222864950	970.522	-0.0461619	0.0123968	0.000216511	0.000541636
chr2	222865551	222866680	47.5853	0.0426278	0.0407314	0.282062	0.358469
chr2	222869551	222870090	20.8839	-0.090568	0.0620218	0.11795	0.169092
chr2	222871451	222871810	14.769	-0.0410713	0.072313	0.533189	0.610617
chr2	222872521	222873020	16.891	-0.0956351	0.0672227	0.123262	0.175665
chr2	222874501	222874510	4.37994	-0.135859	0.112648	0.129712	0.183616
chr2	222874631	222874670	5.71533	-0.121751	0.0994108	0.144134	0.201262
chr2	222877641	222877870	10.0459	-0.163147	0.0868012	0.0323006	0.0536049
chr2	222878041	222878670	23.2707	-0.222841	0.0578551	4.76664e-05	0.00013137
chr2	222879441	222879880	17.9735	-0.13422	0.0657436	0.027507	0.046383
chr2	222883221	222883320	6.30378	0.025543	0.091923	0.745606	0.798561
chr2	222884361	222885340	28.9024	-0.090411	0.0519158	0.0700982	0.107003
chr2	222893391	222893410	4.89026	-0.150004	0.110531	0.0930297	0.137361
chr2	222903011	222903020	4.4833	0.0788424	0.106499	0.359412	0.440042
chr2	222903161	222904190	39.4992	0.121959	0.0444554	0.00451224	0.00898206
chr2	222905691	222905780	7.1541	-0.126304	0.0963383	0.121304	0.173262
chr2	222906111	222906480	12.1815	0.105108	0.080454	0.141652	0.198271
chr2	222906601	222908620	69.0358	-0.3286	0.0394714	1.84196e-17	1.61793e-16
chr2	222912061	222912600	22.5063	-0.18489	0.0612721	0.00128551	0.00283014
chr2	222919851	222921010	51.7495	0.150999	0.0421442	0.000224763	0.000560749
chr2	222925201	222925610	19.5903	0.172885	0.0650451	0.00424279	0.00849091
chr2	222939021	222939870	76.7036	0.052422	0.0328643	0.104438	0.152025
chr2	222945521	222945690	9.30698	-0.114499	0.089427	0.138321	0.194239
chr2	222946611	222947820	52.2619	0.0211126	0.0432952	0.615246	0.68582
chr2	222948881	222951540	56.5575	-0.114791	0.0376271	0.00176178	0.00378516
chr2	222951751	222952310	16.1284	-0.190456	0.0736604	0.00459846	0.00914018
chr2	222954491	222954750	9.47726	-0.123054	0.0874018	0.106671	0.154878
chr2	222959391	222959640	14.4051	-0.500577	0.0779975	1.60412e-11	8.90653e-11
chr2	222971391	222972390	99.0079	0.295821	0.0297344	7.10886e-24	9.26598e-23
chr2	222976521	222977160	32.371	0.111006	0.0515831	0.024085	0.0411913
chr2	222981861	222982620	53.0152	0.426075	0.03943	5.0284e-28	8.29028e-27
chr2	222993861	222995090	153.834	0.0149246	0.0232273	0.517198	0.595493
chr2	223001261	223002260	64.3882	0.13171	0.0364202	0.00021403	0.000535841
chr2	223021321	223021680	16.4487	-0.308243	0.0734409	6.37578e-06	1.97005e-05
chr2	223027561	223027630	7.22965	-0.0116765	0.088502	0.878631	0.906938
chr2	223036931	223037150	11.2937	0.118555	0.0800409	0.0969252	0.142397
chr2	223038851	223039120	14.15	-0.631846	0.0778974	4.2968e-17	3.6762e-16
chr2	223041621	223042120	62.6127	0.353504	0.0358957	1.47958e-23	1.89289e-22
chr2	223042851	223043300	18.613	0.0382141	0.0644097	0.524174	0.602205
chr2	223046121	223046380	20.586	0.3917	0.0677758	1.23504e-09	5.7646e-09
chr2	223047201	223047700	26.133	0.0642193	0.053665	0.208744	0.277169
chr2	223051291	223051400	8.09367	-0.00893218	0.0849464	0.904228	0.927188
chr2	223051681	223053040	54.8841	-0.0401443	0.0408343	0.311909	0.390492
chr2	223053661	223056390	294.149	0.176108	0.019337	4.82904e-20	5.02508e-19
chr2	223056681	223058230	100.642	0.263264	0.029482	1.41921e-19	1.43607e-18
chr2	223059381	223059400	4.967	0.124039	0.110116	0.161455	0.222225
chr2	223072271	223072370	7.33867	-0.158673	0.0994145	0.0581514	0.0905918
chr2	223080971	223081340	19.76	-0.402092	0.0687749	8.04218e-10	3.82141e-09
chr2	223084711	223087120	228.628	-0.0893931	0.0238439	0.00015154	0.000388224
chr2	223092781	223092940	10.5058	-0.0636124	0.0779678	0.366059	0.446803
chr2	223093201	223093860	55.8095	0.0227961	0.0367301	0.513757	0.592129
chr2	223100151	223100280	8.46339	-0.374754	0.0973313	1.97181e-05	5.72389e-05
chr2	223101641	223102180	34.0814	0.382813	0.0476318	1.66646e-16	1.3702e-15
chr2	223113211	223113460	15.0438	-0.148783	0.0709536	0.0220209	0.0379851
chr2	223119211	223119490	14.9076	-0.398061	0.0760617	2.63449e-08	1.07517e-07
chr2	223122831	223123310	17.4478	-0.333852	0.0678176	1.84972e-07	6.87752e-07
chr2	223126331	223127530	297.096	0.0553158	0.0220455	0.0113769	0.0208722
chr2	223131971	223132190	10.0682	-0.0309695	0.083297	0.619797	0.68996
chr2	223215271	223215700	18.6068	0.0939828	0.0623998	0.106829	0.155068
chr2	223247341	223247360	5.47876	0.111338	0.100854	0.184752	0.249523
chr2	223260801	223260900	6.73526	-0.247236	0.109215	0.00697319	0.0133766
chr2	223264651	223264830	13.8221	-0.0358809	0.0687508	0.570843	0.645499
chr2	223297391	223298730	168.924	-0.0433076	0.0250858	0.0809788	0.121594
chr2	223306541	223306630	7.13176	-0.0339757	0.0892207	0.659787	0.72543
chr2	223368441	223368800	15.4594	-0.312048	0.0837563	4.14464e-05	0.00011515
chr2	223417971	223419000	86.749	-0.107738	0.0320775	0.000410266	0.000981974
chr2	223442211	223443910	142.67	-0.434887	0.0320883	9.78698e-43	3.24514e-41
chr2	223460841	223461070	11.72	0.0208776	0.077427	0.764589	0.814276
chr2	223485941	223486110	9.69456	-0.230192	0.0924226	0.00440858	0.00879328
chr2	223527771	223528970	89.8003	0.100567	0.0301126	0.000690338	0.00159225
chr2	223537551	223539830	253.131	-0.00481695	0.0220692	0.825711	0.864365
chr2	223546431	223547760	37.5667	0.415995	0.0525804	3.81865e-16	3.05737e-15
chr2	223548321	223550350	321.863	0.237987	0.0222484	3.95803e-27	6.226e-26
chr2	223560871	223561410	36.6314	0.137086	0.0461473	0.00203372	0.00432212
chr2	223563081	223564050	80.4036	0.0285985	0.0325896	0.371947	0.452749
chr2	223577051	223577060	3.70495	-0.243992	0.136832	0.0202965	0.0352888
chr2	223580741	223581200	29.02	-0.0393658	0.0490772	0.40355	0.484615
chr2	223585491	223586620	67.446	0.237394	0.0360343	1.72404e-11	9.54374e-11
chr2	223587721	223589040	112.485	0.369525	0.0287858	1.91786e-38	5.23436e-37
chr2	223591571	223591940	15.1605	0.274336	0.0793198	0.000150617	0.00038602
chr2	223593911	223596570	121.038	0.560068	0.0395308	1.10756e-46	4.33355e-45
chr2	223597341	223597540	8.17727	0.356047	0.100835	7.22836e-05	0.000194016
chr2	223598761	223599280	27.1088	0.233527	0.058182	2.44109e-05	7.00192e-05
chr2	223601081	223601440	16.7212	0.0762309	0.0790423	0.291371	0.368512
chr2	223601661	223603260	180.259	0.122056	0.0224657	4.22848e-08	1.68808e-07
chr2	223604161	223604670	27.4288	0.0880092	0.053999	0.0861843	0.128454
chr2	223606551	223607220	33.3247	-0.131266	0.0516047	0.00762518	0.0145127
chr2	223612431	223614350	595.523	0.105465	0.0149108	1.23017e-12	7.48648e-12
chr2	223617881	223618910	80.1715	-0.168095	0.0342017	5.16053e-07	1.82236e-06
chr2	223621931	223622180	11.4893	0.0255443	0.0763473	0.711263	0.769552
chr2	223625651	223626000	18.6752	-0.454579	0.0674549	2.13627e-12	1.27562e-11
chr2	223633791	223633920	8.91821	0.191359	0.0900308	0.0150526	0.0269032
chr2	223642621	223642740	7.76203	0.0856827	0.0878837	0.262089	0.336699
chr2	223644001	223644850	51.0981	-0.0952651	0.0428242	0.0214403	0.0370867
chr2	223652711	223653820	85.319	-0.162453	0.0335253	7.66459e-07	2.65234e-06
chr2	223664961	223666640	74.3328	0.448566	0.0381794	9.84469e-33	2.05296e-31
chr2	223688331	223688980	56.2458	0.0119003	0.0379644	0.748499	0.801065
chr2	223692131	223692670	42.3116	0.0626793	0.043399	0.135445	0.190712
chr2	223699541	223699770	9.98308	-0.399041	0.0963776	5.19891e-06	1.62452e-05
chr2	223712761	223712930	9.04975	-0.130853	0.0921772	0.097647	0.143335
chr2	223722541	223722720	8.5449	-0.00021889	0.0840001	0.997103	0.997902
chr2	223723791	223728110	735.601	0.0672568	0.0161606	2.89947e-05	8.22907e-05
chr2	223747561	223747660	8.50437	-0.157042	0.0919077	0.0476343	0.0758784
chr2	223750211	223750220	4.4133	-0.128922	0.114462	0.154734	0.21408
chr2	223751171	223751180	4.13945	-0.176867	0.120056	0.0620785	0.0960344
chr2	223758671	223758700	5.71182	-0.15838	0.10585	0.0697725	0.106557
chr2	223759751	223759830	7.63655	-0.347222	0.0999547	9.42356e-05	0.000248906
chr2	223760911	223761400	23.0479	-0.0969406	0.0617447	0.0926532	0.136865
chr2	223762831	223763330	40.1257	-0.00896372	0.0430179	0.829919	0.867692
chr2	223765641	223765870	9.91967	-0.597987	0.0940443	1.94115e-11	1.07009e-10
chr2	223788981	223789210	13.1469	0.0137619	0.072968	0.836453	0.872988
chr2	223797701	223798570	50.3057	0.124046	0.0410699	0.00185961	0.00397869
chr2	223813881	223813950	7.03329	0.00956971	0.0878299	0.932848	0.949417
chr2	223815051	223815350	12.0861	0.21581	0.0811788	0.00312073	0.00640757
chr2	223818751	223819410	35.631	0.176463	0.0479876	0.00012957	0.000335399
chr2	223832021	223832760	38.7466	-0.118233	0.044465	0.00588331	0.0114504
chr2	223835841	223835940	6.86368	-0.200472	0.105592	0.022857	0.0392818
chr2	223836831	223838200	126.964	-0.0331762	0.0256858	0.191655	0.257514
chr2	223846551	223847100	53.6788	0.0306328	0.0444985	0.493719	0.573128
chr2	223860141	223860290	14.9345	0.0223889	0.0666465	0.717129	0.774593
chr2	223862991	223864330	111.411	0.0722616	0.0264126	0.00562978	0.0110015
chr2	223887241	223887410	9.80684	0.145782	0.0884729	0.0586775	0.0913248
chr2	223888331	223888370	5.86835	0.000246524	0.0929273	0.997929	0.998526
chr2	223895761	223895930	10.1105	0.0908255	0.0853348	0.224897	0.295428
chr2	223930511	223930960	25.1434	0.241653	0.0596926	1.85463e-05	5.40201e-05
chr2	223933181	223933700	22.6568	0.136115	0.0571652	0.0116747	0.0213669
chr2	223943551	223945900	632.773	-0.0343338	0.0132987	0.00962711	0.0179369
chr2	223947701	223948050	13.3222	0.0294295	0.0709492	0.651077	0.717726
chr2	223952291	223952780	18.0966	-0.313479	0.0687707	1.22895e-06	4.15299e-06
chr2	223954481	223954660	12.7905	0.455519	0.0782772	9.78941e-10	4.61336e-09
chr2	223956621	223958290	412.53	-0.0743289	0.0185408	5.50371e-05	0.000150319
chr2	223959791	223959990	14.2352	0.174538	0.0750422	0.0103792	0.0192008
chr2	223970031	223970460	14.188	0.470016	0.0792682	3.7495e-10	1.83863e-09
chr2	223975571	223975730	10.7153	-0.954007	0.0872246	4.5896e-29	8.0235e-28
chr2	223976701	223976960	11.1539	-0.185411	0.0917108	0.0197688	0.0344558
chr2	223993601	223994160	37.1995	0.106676	0.045919	0.0159077	0.0282967
chr2	224003691	224003850	9.78933	0.0260591	0.0790982	0.712789	0.770851
chr2	224038301	224040390	360.577	-0.093458	0.0173575	6.19094e-08	2.42783e-07
chr2	224041471	224042840	169.023	-0.283074	0.0247922	1.02287e-30	1.93944e-29
chr2	224058491	224058660	9.67598	-0.649052	0.0944237	5.17109e-13	3.24459e-12
chr2	224104711	224104990	13.6106	-0.507507	0.0799776	2.48753e-11	1.35882e-10
chr2	224171351	224171530	9.87651	-0.526122	0.0916868	1.01337e-09	4.76863e-09
chr2	224174021	224174220	9.78437	-0.0910335	0.0848734	0.22215	0.292365
chr2	224177791	224178730	97.0486	0.00781373	0.0287811	0.783388	0.829851
chr2	224186481	224186860	18.9315	-0.275198	0.0653272	7.36771e-06	2.25844e-05
chr2	224196871	224196950	6.74902	0.013746	0.0899268	0.859543	0.891459
chr2	224208141	224208150	4.27727	-0.122041	0.111282	0.171146	0.233748
chr2	224210421	224212170	114.478	0.102279	0.0298725	0.000504501	0.00118902
chr2	224221251	224222760	81.6354	-0.129248	0.0362538	0.000261088	0.000644666
chr2	224242771	224243920	67.0252	-0.0393421	0.0348251	0.249081	0.322417
chr2	224245131	224245610	25.275	-0.234989	0.0609827	4.3589e-05	0.00012076
chr2	224260571	224261150	32.1404	0.227079	0.0519567	4.92066e-06	1.54227e-05
chr2	224266001	224266410	23.2069	-0.542084	0.0658034	1.64458e-17	1.44958e-16
chr2	224268351	224269140	128.872	-0.367514	0.0264563	1.31776e-44	4.72381e-43
chr2	224284281	224284570	12.1151	-0.11035	0.0798404	0.121029	0.172923
chr2	224294091	224294280	15.8394	-0.228361	0.0738918	0.000745919	0.00171126
chr2	224343281	224343540	13.1072	-0.590531	0.0812206	3.33199e-14	2.29648e-13
chr2	224357491	224357850	25.5155	0.0363997	0.0533354	0.474326	0.554437
chr2	224359681	224359830	14.4421	0.0465123	0.0692743	0.465463	0.545763
chr2	224369191	224369270	7.56617	-0.0748182	0.0895847	0.33368	0.413345
chr2	224401781	224402150	18.422	0.0303907	0.0642059	0.612339	0.683211
chr2	224412721	224413000	29.5721	-0.0322587	0.0490743	0.493503	0.572915
chr2	224421991	224422300	16.0621	-0.490298	0.0834596	4.69547e-10	2.28128e-09
chr2	224433321	224434050	78.4773	-0.794156	0.0364724	2.09492e-106	6.52925e-104
chr2	224442031	224443040	76.9361	0.275519	0.0332959	3.95736e-17	3.39421e-16
chr2	224466011	224467050	105.744	0.568158	0.0344687	3.27876e-62	2.39351e-60
chr2	224485451	224485580	7.25992	-0.122132	0.0940699	0.128119	0.181675
chr2	224551631	224551720	6.25814	-0.437295	0.115289	1.89566e-05	5.51442e-05
chr2	224569681	224570770	47.6587	-0.1446	0.0421012	0.000393799	0.000945318
chr2	224574561	224575180	17.6904	0.142241	0.0683126	0.0238281	0.0408022
chr2	224579501	224579840	15.1548	-0.111886	0.0701093	0.0815339	0.122331
chr2	224583701	224586390	1383.84	0.00845241	0.0117617	0.471412	0.551612
chr2	224646361	224646510	14.2546	-0.369236	0.0784637	4.367e-07	1.55565e-06
chr2	224650761	224651220	23.9671	0.0219527	0.0547187	0.687468	0.74915
chr2	224689661	224689880	13.0731	-0.485319	0.0855846	1.65499e-09	7.6291e-09
chr2	224712131	224712540	15.9221	-0.231131	0.0748033	0.000725698	0.00166802
chr2	224778551	224778640	9.03702	0.0765661	0.082824	0.30337	0.381343
chr2	224802481	224802830	20.3039	0.245389	0.0667825	7.98518e-05	0.000213003
chr2	224837771	224838670	44.3221	0.176918	0.0452979	5.17038e-05	0.000141758
chr2	224848331	224849090	45.0562	0.441559	0.0457909	7.51219e-23	9.26149e-22
chr2	224849461	224849500	6.00722	0.0782611	0.0963518	0.335544	0.415277
chr2	224865181	224865450	16.0065	-0.31187	0.0706888	2.42117e-06	7.89098e-06
chr2	224869381	224870110	26.9206	-0.202304	0.0549822	0.000108369	0.000283659
chr2	224882661	224882790	6.55104	-0.0933978	0.103834	0.270002	0.345401
chr2	224904541	224904660	7.10148	0.000356429	0.0909306	0.996016	0.997052
chr2	224908751	224910780	193.186	0.0886965	0.0239332	0.000181913	0.000460383
chr2	224934511	224935210	55.0122	-0.7844	0.0423798	1.0531e-77	1.32197e-75
chr2	224958281	224959140	30.5827	-0.070437	0.0537047	0.167845	0.229778
chr2	224982271	224984560	274.736	0.182975	0.0187516	9.42961e-23	1.15428e-21
chr2	225002021	225002290	15.2504	0.0352345	0.068314	0.576253	0.65058
chr2	225041711	225042880	49.7022	-0.60141	0.0454525	5.66138e-41	1.73376e-39
chr2	225123041	225123140	9.82982	0.017308	0.0806342	0.809731	0.85131
chr2	225177161	225177510	24.3087	-0.416127	0.0599468	6.1015e-13	3.80346e-12
chr2	225270931	225271040	9.63822	0.112847	0.084611	0.129342	0.183185
chr2	225282991	225283130	14.6598	0.136885	0.0730106	0.0393765	0.0639844
chr2	225336851	225337900	110.626	-0.104941	0.030624	0.00049207	0.00116167
chr2	225354351	225354720	24.1417	-0.0560003	0.0570127	0.299335	0.377002
chr2	225399601	225400630	109.041	0.304963	0.0278662	1.87392e-28	3.16396e-27
chr2	225429321	225430510	76.4757	0.821495	0.0374663	9.30951e-108	3.04465e-105
chr2	225431261	225432130	56.1849	0.601763	0.0414246	7.82425e-49	3.34625e-47
chr2	225434201	225434210	4.62958	0.0568051	0.101141	0.495892	0.575173
chr2	225456091	225456210	8.3271	0.388445	0.0996674	1.48636e-05	4.38425e-05
chr2	225465761	225466140	25.9584	0.0335624	0.054724	0.518931	0.597181
chr2	225468281	225468300	4.1191	-0.112888	0.111914	0.20444	0.272284
chr2	225660421	225660710	19.7663	0.00868785	0.0603551	0.878516	0.90686
chr2	225665451	225665650	13.9833	0.0265589	0.0718756	0.685809	0.747744
chr2	225668751	225669030	18.8115	-0.13512	0.0622292	0.0200334	0.0348789
chr2	225670501	225670600	9.66075	0.0151527	0.0807747	0.833268	0.87036
chr2	225737501	225737880	11.7326	-0.386894	0.0850527	8.94487e-07	3.07115e-06
chr2	225842791	225843230	12.8188	0.148328	0.0772439	0.0329322	0.0545323
chr2	225889511	225889790	17.5289	-0.247253	0.0689152	0.000112058	0.000292718
chr2	225894341	225895440	75.1909	-0.109024	0.035265	0.00157586	0.00341445
chr2	225920691	225920850	8.04682	-0.377522	0.102826	3.89842e-05	0.000108719
chr2	225971321	225972090	64.2044	0.0970813	0.0357269	0.0054563	0.0106902
chr2	226002311	226002930	41.8559	0.0859344	0.0429642	0.0389619	0.0633903
chr2	226011651	226012670	154.383	0.26125	0.0267034	4.25519e-23	5.32181e-22
chr2	226030291	226032690	557.874	-0.129288	0.0131857	7.85456e-23	9.66837e-22
chr2	226048251	226049200	118.357	-0.247143	0.0261743	1.3354e-21	1.5281e-20
chr2	226066361	226066740	16.7334	-0.172541	0.06853	0.00634669	0.0122721
chr2	226118241	226118900	40.8139	-0.0601374	0.0457172	0.172797	0.235682
chr2	226130351	226130430	7.4767	0.00913687	0.0882073	0.905132	0.927918
chr2	226184851	226186440	280.684	-0.446713	0.023857	3.65752e-79	4.85661e-77
chr2	226187341	226187440	5.66207	-0.465664	0.117922	9.06384e-06	2.74747e-05
chr2	226194191	226194330	7.39312	-0.373292	0.10129	3.77975e-05	0.000105634
chr2	226198881	226199340	28.7253	-0.714566	0.0603459	1.74309e-33	3.77755e-32
chr2	226208481	226209170	44.9671	-0.468492	0.0460749	3.49482e-25	4.93443e-24
chr2	226216031	226216350	23.2899	0.484111	0.0618033	5.83646e-16	4.60868e-15
chr2	226369611	226369700	7.27173	-0.535497	0.112527	1.92671e-07	7.1508e-07
chr2	226403431	226403760	13.459	-0.340546	0.0782102	2.68031e-06	8.68988e-06
chr2	226404471	226404660	12.0465	-0.254142	0.0852691	0.000891322	0.00201811
chr2	226408231	226408450	11.9494	-0.43583	0.0860848	5.50967e-08	2.17263e-07
chr2	226423541	226424450	52.808	-0.383835	0.0444816	8.27616e-19	7.96043e-18
chr2	226430361	226430470	7.72899	-0.444027	0.103934	2.50834e-06	8.15932e-06
chr2	226430831	226432140	177.986	-0.327792	0.0219463	4.60141e-51	2.16568e-49
chr2	226433871	226434120	13.6501	-0.633171	0.080186	2.38171e-16	1.93494e-15
chr2	226439981	226440760	29.6463	-0.119032	0.0570129	0.0268068	0.045334
chr2	226466341	226467260	81.658	-0.414765	0.0326823	1.03985e-37	2.73914e-36
chr2	226478481	226478630	9.53629	-0.253005	0.0917783	0.00179525	0.00385145
chr2	226483491	226483510	4.92377	0.0290006	0.101253	0.726621	0.78254
chr2	226483701	226485100	71.5239	-0.403107	0.0372499	4.29263e-28	7.09827e-27
chr2	226495661	226496440	59.654	-0.210938	0.0402664	7.24601e-08	2.82016e-07
chr2	226524501	226524740	12.5236	-0.113721	0.0788719	0.106722	0.154939
chr2	226527761	226527930	8.49775	-0.0721126	0.0886186	0.347913	0.428126
chr2	226539741	226540070	17.0887	-0.046982	0.069031	0.471359	0.55157
chr2	226580291	226580660	15.694	-0.327583	0.0773705	4.96774e-06	1.55604e-05
chr2	226581191	226582320	76.5273	0.128955	0.0345538	0.000137658	0.000355003
chr2	226583741	226584000	27.0943	-0.0831357	0.0555035	0.113753	0.163797
chr2	226585221	226585580	28.6364	-0.0773936	0.0511298	0.113031	0.162875
chr2	226643771	226644090	14.0654	0.00731975	0.0748028	0.914431	0.935391
chr2	226649361	226651210	871.706	0.000377784	0.0136174	0.977935	0.983593
chr2	226653921	226654460	31.9719	-0.350362	0.0541701	1.9734e-11	1.08728e-10
chr2	226656091	226656120	5.89082	-0.0235794	0.0925449	0.765454	0.815001
chr2	226659311	226660020	40.5082	-0.413685	0.0452113	9.25759e-21	1.00661e-19
chr2	226660721	226660740	4.62912	-0.0560994	0.102322	0.504261	0.583219
chr2	226661921	226662240	16.7311	-0.0430781	0.0722169	0.513175	0.591576
chr2	226664231	226664410	10.8569	-0.239685	0.0838132	0.00143944	0.00314066
chr2	226669881	226670290	16.0784	0.0371583	0.0678077	0.552916	0.628921
chr2	226671181	226671190	4.31244	-0.0450389	0.10368	0.592363	0.665221
chr2	226699221	226699660	25.8005	0.203765	0.0565696	0.000144725	0.000371942
chr2	226723731	226724110	22.4922	-0.327424	0.0656739	1.3344e-07	5.04219e-07
chr2	226725581	226726860	85.1977	0.428459	0.0355482	2.61028e-34	5.88478e-33
chr2	226730341	226730940	53.5813	0.115277	0.0370071	0.00141938	0.00310046
chr2	226733601	226733850	16.502	-0.153667	0.0711868	0.0181514	0.0319019
chr2	226738521	226740020	156.947	-0.395268	0.0276749	4.21255e-47	1.67524e-45
chr2	226740511	226740570	5.90769	-0.279953	0.116306	0.00386302	0.00779068
chr2	226741621	226743320	271.573	0.0315687	0.0186755	0.0891812	0.132349
chr2	226744021	226744260	12.3331	-0.313122	0.0875231	7.45326e-05	0.00019967
chr2	226755401	226756080	31.0957	0.164242	0.0514952	0.000838232	0.00190688
chr2	226758831	226759540	31.8484	0.204973	0.0524423	4.23863e-05	0.000117623
chr2	226772911	226773470	22.7082	-0.17521	0.0599109	0.00186173	0.00398268
chr2	226781561	226782590	44.7328	-0.207699	0.0454218	2.18969e-06	7.17372e-06
chr2	226790961	226792660	509.198	-0.00599045	0.0144966	0.678373	0.741504
chr2	226793811	226797450	178.695	-0.185453	0.0309373	1.0616e-09	4.98707e-09
chr2	226798001	226801770	870.635	-0.0661296	0.0114718	7.57016e-09	3.27029e-08
chr2	226802591	226802820	19.3634	-0.272428	0.0674485	1.55205e-05	4.56701e-05
chr2	226811051	226811350	15.4183	-0.116334	0.069364	0.0671206	0.10295
chr2	226813361	226813440	7.50681	0.0264938	0.0892022	0.731353	0.78649
chr2	226835271	226836940	588.143	-0.167139	0.0124983	5.30242e-41	1.62643e-39
chr2	226845441	226845960	18.4683	0.110946	0.0687178	0.07883	0.118733
chr2	226868691	226869010	14.4507	-0.11166	0.0715716	0.0875396	0.130228
chr2	226869381	226869550	8.87696	-0.390804	0.0976118	9.81008e-06	2.96036e-05
chr2	226874681	226875040	17.9445	-0.595568	0.0730378	3.34348e-17	2.88088e-16
chr2	226895461	226895860	17.3879	-0.596749	0.0749645	1.57574e-16	1.29753e-15
chr2	226934301	226935360	95.897	0.294938	0.0294947	4.27109e-24	5.63228e-23
chr2	226944161	226944610	27.387	0.141233	0.0513462	0.00395075	0.00795337
chr2	226977561	226978370	39.1356	0.247048	0.0456574	2.2682e-08	9.3166e-08
chr2	226984821	226985800	74.979	0.262596	0.0337696	2.52636e-15	1.90526e-14
chr2	226998101	226998430	20.3398	-0.110824	0.0625429	0.0574113	0.089566
chr2	227006231	227006730	26.4243	0.220063	0.0546922	2.40091e-05	6.89438e-05
chr2	227022621	227023120	29.2364	0.113266	0.0532846	0.0264117	0.0447431
chr2	227033521	227033620	11.2809	0.246362	0.0826515	0.00100649	0.00225941
chr2	227107051	227107560	28.1321	0.0766505	0.0530063	0.129127	0.182918
chr2	227129761	227130450	36.6855	0.18744	0.0479156	4.69957e-05	0.00012964
chr2	227163551	227165070	73.1578	-0.32927	0.034635	4.82208e-22	5.67036e-21
chr2	227180491	227180500	4.40987	0.00185603	0.101396	0.981793	0.986406
chr2	227228021	227228650	74.6848	0.120671	0.0331546	0.000190158	0.000479748
chr2	227238411	227238890	17.8497	0.114957	0.0634555	0.0517592	0.0816671
chr2	227246261	227246560	12.1593	-0.166479	0.0873028	0.0291869	0.0489318
chr2	227267381	227267920	17.0408	0.17986	0.0709426	0.0057058	0.0111377
chr2	227281031	227281180	14.0178	-0.0818885	0.0764228	0.234243	0.305893
chr2	227301001	227301680	34.8523	-0.28268	0.0539739	4.50893e-08	1.79414e-07
chr2	227324511	227326600	405.502	0.0290413	0.0150053	0.0521212	0.0821819
chr2	227340091	227340340	12.3988	-0.507259	0.0837703	1.56633e-10	7.96657e-10
chr2	227373881	227374650	50.9591	0.0670185	0.0416161	0.0970247	0.142526
chr2	227377191	227377360	10.667	0.174008	0.0835412	0.0190411	0.0333088
chr2	227393201	227394500	82.8533	0.0242338	0.0330018	0.454871	0.535526
chr2	227405751	227407330	328.522	-0.00507418	0.0167789	0.761271	0.811524
chr2	227407531	227407720	10.4828	0.354085	0.0940157	3.02022e-05	8.55051e-05
chr2	227415311	227416390	91.4324	0.323193	0.0313226	1.42261e-25	2.05147e-24
chr2	227447451	227448080	54.188	-0.0958235	0.0367736	0.00763789	0.0145351
chr2	227449471	227450030	23.4009	-0.0816753	0.0559183	0.122799	0.175098
chr2	227454491	227456160	107.017	-0.0687117	0.0301281	0.0205176	0.0356373
chr2	227456331	227456450	6.74401	-0.00676704	0.0876547	0.929042	0.946523
chr2	227456891	227457010	8.17549	-0.178027	0.0946502	0.0287172	0.0482231
chr2	227463251	227464080	41.6585	-0.241101	0.0456032	4.60251e-08	1.82931e-07
chr2	227464811	227464950	7.07918	-0.641219	0.112986	1.08151e-09	5.07701e-09
chr2	227466361	227466830	20.4946	0.458296	0.0685248	2.8999e-12	1.71021e-11
chr2	227471641	227473900	411.353	-0.0547465	0.0173192	0.00148387	0.00323021
chr2	227480171	227480330	14.543	-0.393892	0.0743117	1.88393e-08	7.8029e-08
chr2	227503571	227503710	7.57195	-0.177158	0.0965572	0.031727	0.0527444
chr2	227507571	227507590	5.15447	-0.179719	0.115516	0.0522834	0.0824037
chr2	227507851	227508490	51.9016	-0.278165	0.0389522	2.76492e-13	1.77438e-12
chr2	227510361	227510430	5.49313	-0.314533	0.119774	0.00171684	0.00369575
chr2	227513271	227513570	12.9387	-0.180631	0.0768577	0.00937868	0.0175166
chr2	227518271	227518900	32.9526	0.11071	0.0485281	0.0173733	0.030654
chr2	227578471	227579270	50.8766	-0.0453773	0.0408272	0.252801	0.326533
chr2	227658401	227658670	15.3934	-0.0323673	0.0688294	0.609278	0.680483
chr2	227703491	227703620	8.35911	-0.431629	0.112	1.47364e-05	4.34904e-05
chr2	227717201	227718810	457.433	0.118131	0.0162781	3.05534e-13	1.95348e-12
chr2	227766011	227766890	91.8448	0.165827	0.0292839	9.02972e-09	3.87093e-08
chr2	227818041	227818710	42.0258	0.0637416	0.0525526	0.20138	0.268772
chr2	227826151	227826390	9.89952	-0.0451496	0.0843536	0.540979	0.617867
chr2	227853221	227853640	16.6343	-0.734105	0.0799834	3.02365e-21	3.38445e-20
chr2	227860911	227861260	12.5257	-0.322737	0.0850274	3.16631e-05	8.93724e-05
chr2	227862941	227863800	45.8488	0.00433657	0.044543	0.882479	0.909943
chr2	227871181	227871870	77.531	0.118762	0.031475	0.000123293	0.000320142
chr2	227884351	227884880	44.0944	0.276991	0.0430919	3.94501e-11	2.11812e-10
chr2	227888441	227888510	6.68538	0.206556	0.101404	0.0164234	0.0291288
chr2	227890651	227890920	16.4632	-0.0155384	0.0644123	0.795545	0.839672
chr2	227939671	227940160	40.0224	0.0544675	0.0432313	0.193482	0.259624
chr2	228039921	228040220	11.9085	0.0785934	0.0773686	0.258471	0.332739
chr2	228048891	228049190	28.5472	0.00820563	0.0502742	0.865229	0.896091
chr2	228180321	228180440	8.26176	-0.0908856	0.0936307	0.252532	0.326223
chr2	228318331	228318710	26.1616	0.201802	0.0540377	8.75008e-05	0.000232124
chr2	228320871	228321700	62.8244	-0.0280816	0.0351736	0.41493	0.4961
chr2	228352141	228352470	21.0817	0.34051	0.0650799	3.53537e-08	1.42335e-07
chr2	228383561	228384080	34.0566	-0.18938	0.0575187	0.000483281	0.00114249
chr2	228419491	228419670	9.18194	-0.421817	0.0951099	1.31304e-06	4.42361e-06
chr2	228426741	228426940	10.115	-0.560278	0.0905123	5.91544e-11	3.12304e-10
chr2	228443231	228443480	12.3108	-0.105749	0.0760391	0.122782	0.175076
chr2	228446211	228447850	382.609	0.184063	0.0155208	1.06703e-32	2.22083e-31
chr2	228507961	228508200	12.2703	-0.440205	0.0865725	4.60491e-08	1.83022e-07
chr2	228598021	228598520	43.9471	-0.028011	0.0420327	0.492179	0.571675
chr2	228657941	228658040	10.0538	-0.0397212	0.0826005	0.586352	0.659662
chr2	228681551	228681780	16.6734	0.0262446	0.0651745	0.665387	0.730329
chr2	228689131	228689370	25.8283	0.230211	0.0567092	1.91573e-05	5.5701e-05
chr2	228703181	228703700	29.6635	0.211763	0.0523204	2.28175e-05	6.56948e-05
chr2	228705141	228706560	84.5258	0.0761844	0.031428	0.0155608	0.0277335
chr2	229044751	229044760	4.32638	0.0154963	0.10202	0.852741	0.885956
chr2	229088541	229089510	41.6172	0.149167	0.0441886	0.000476078	0.00112704
chr2	229090361	229090830	19.4991	0.273869	0.0702193	2.72019e-05	7.7473e-05
chr2	229095531	229095700	10.4288	0.121745	0.0835424	0.0989048	0.144959
chr2	229107741	229107850	8.85406	-0.0985	0.0842786	0.184036	0.248703
chr2	229129561	229130670	78.8133	0.486133	0.0342819	1.85927e-46	7.22553e-45
chr2	229133271	229133520	22.2923	-0.215815	0.0578275	8.07832e-05	0.000215324
chr2	229137251	229137290	5.27564	-0.134213	0.111131	0.131743	0.186121
chr2	229152061	229153580	203.125	-0.102723	0.0235813	1.07498e-05	3.22761e-05
chr2	229161161	229161270	9.45552	0.00212437	0.0821017	0.977581	0.983338
chr2	229161751	229162750	76.9745	0.139255	0.0401524	0.000351457	0.000850056
chr2	229163571	229163630	6.89701	0.266288	0.0991964	0.0020325	0.00431984
chr2	229164421	229165370	75.6299	0.264868	0.0346646	4.30867e-15	3.1935e-14
chr2	229205331	229206460	86.4293	0.456029	0.0344348	5.99759e-41	1.83314e-39
chr2	229206691	229206790	6.61045	0.193113	0.104478	0.0273097	0.0460882
chr2	229220241	229220630	28.0141	0.53608	0.0583296	4.24259e-21	4.70606e-20
chr2	229235101	229235410	25.751	-0.0688795	0.0536827	0.177602	0.241316
chr2	229244771	229245610	102.517	0.110687	0.0286421	8.77392e-05	0.000232681
chr2	229252461	229253110	21.1813	0.00469119	0.0605744	0.934931	0.950968
chr2	229262861	229262880	4.3635	-0.332337	0.128242	0.00175175	0.00376554
chr2	229266111	229266590	18.4471	-0.0508872	0.0670537	0.411669	0.492822
chr2	229269841	229272080	255.563	0.0157621	0.021064	0.451173	0.531898
chr2	229273391	229274340	114.316	0.0678576	0.0269765	0.0108995	0.020073
chr2	229342551	229342630	7.63778	0.238409	0.0996461	0.00543767	0.0106569
chr2	229372281	229372870	40.9103	0.29935	0.0486449	1.9338e-10	9.75752e-10
chr2	229392291	229392450	12.2275	-0.411197	0.0823635	8.78084e-08	3.38488e-07
chr2	229406961	229409050	159.63	0.0321858	0.0228225	0.151762	0.210476
chr2	229416171	229416800	43.8928	0.0910377	0.0414479	0.0231732	0.0397792
chr2	229417321	229418900	229.217	0.211647	0.0246361	3.4536e-18	3.19079e-17
chr2	229419261	229419550	12.6013	0.1039	0.0791123	0.141538	0.198136
chr2	229419881	229419950	6.41243	0.118137	0.0961771	0.147192	0.204926
chr2	229421711	229423020	220.288	0.142935	0.0203625	1.53532e-12	9.26779e-12
chr2	229426541	229426690	9.49035	0.0158296	0.0788918	0.823694	0.862827
chr2	229431261	229431660	24.9199	-0.0583114	0.0545477	0.26035	0.334802
chr2	229443941	229444420	24.7723	0.256031	0.0580838	3.48823e-06	1.11509e-05
chr2	229444971	229446840	238.702	-0.107249	0.0240148	6.30869e-06	1.9503e-05
chr2	229546251	229546610	13.402	0.0397917	0.0744891	0.556033	0.631795
chr2	229553151	229553480	16.685	-1.05407	0.080836	3.33026e-40	9.83184e-39
chr2	229556361	229557630	138.359	-0.531647	0.0317646	4.99083e-64	3.8695e-62
chr2	229586651	229587770	109.31	0.0953087	0.0278392	0.000520559	0.00122408
chr2	229591561	229592360	58.6942	-0.0724199	0.0367656	0.0437142	0.0702501
chr2	229602891	229603080	18.2218	0.390625	0.0691803	2.72642e-09	1.23139e-08
chr2	229622701	229622850	8.36375	-0.1873	0.097283	0.0239297	0.0409538
chr2	229629461	229629570	6.90111	0.193841	0.10369	0.0259649	0.0440694
chr2	229633651	229635590	124.238	-0.0494593	0.027807	0.0715327	0.108942
chr2	229652611	229653570	67.6704	-0.0794958	0.0370141	0.027742	0.0467327
chr2	229653681	229653810	8.26804	0.0984307	0.086562	0.193202	0.259299
chr2	229669981	229670240	11.3109	-0.102274	0.0784436	0.145269	0.202652
chr2	229675751	229675850	5.96895	-0.00519072	0.0939591	0.948748	0.961473
chr2	229679851	229680040	13.4906	0.150214	0.0783034	0.0323901	0.0537343
chr2	229686381	229686960	35.6854	0.142826	0.0462718	0.00134983	0.00296033
chr2	229689541	229690130	30.487	-0.129375	0.0516644	0.0086508	0.0162798
chr2	229695491	229696920	244.118	0.584094	0.0230777	1.65818e-142	1.38065e-139
chr2	229712281	229712350	6.90412	0.0155653	0.089703	0.840972	0.876574
chr2	229712981	229716160	1056.79	0.0228574	0.0117205	0.0505968	0.0800455
chr2	229726051	229726210	10.4702	0.2177	0.0933591	0.00731048	0.0139631
chr2	229774201	229774870	33.1576	0.140129	0.0501586	0.0034816	0.00708154
chr2	229780691	229781700	88.304	0.348691	0.035142	6.83443e-24	8.91569e-23
chr2	229800821	229801420	24.2468	0.267384	0.0587096	1.61154e-06	5.36674e-06
chr2	229815991	229816310	23.2302	-0.336546	0.0593635	3.02908e-09	1.36202e-08
chr2	229841581	229842050	24.3111	-0.295226	0.0560682	3.73377e-08	1.49976e-07
chr2	229852681	229852820	9.18593	-0.482068	0.0908669	1.36786e-08	5.75003e-08
chr2	229901701	229902350	34.8966	0.32633	0.051449	5.0838e-11	2.70236e-10
chr2	229903171	229903290	9.55388	0.0888315	0.08034	0.21469	0.283926
chr2	229905791	229905890	8.65615	0.071636	0.0838686	0.332566	0.412195
chr2	229910711	229911240	20.8176	-0.0484106	0.0590441	0.384098	0.465119
chr2	229919671	229923460	1086.75	0.144578	0.011384	3.97056e-37	1.01549e-35
chr2	229980381	229981230	56.5769	-0.138963	0.0376022	0.000150551	0.000385863
chr2	230000651	230000910	15.0646	0.112575	0.0706027	0.0815837	0.122395
chr2	230008131	230008610	23.0726	0.35016	0.0607353	1.62522e-09	7.49786e-09
chr2	230053731	230054790	79.9633	-0.240927	0.0338237	4.06121e-13	2.57198e-12
chr2	230066761	230069290	478.486	-0.0624559	0.0155983	5.81052e-05	0.000158107
chr2	230131171	230131190	4.52159	0.0213112	0.100712	0.798928	0.842466
chr2	230160101	230160560	24.7872	0.315018	0.0583106	1.56426e-08	6.53527e-08
chr2	230177881	230179430	136.387	-0.39148	0.0290253	2.99661e-42	9.73019e-41
chr2	230219381	230220740	178.246	0.168682	0.02267	5.99421e-14	4.05752e-13
chr2	230268701	230269620	91.0244	-0.395771	0.0310754	6.15959e-38	1.64237e-36
chr2	230289441	230289550	9.30481	-0.0311138	0.0816634	0.668132	0.732619
chr2	230411171	230412520	190.81	-0.113896	0.0216201	1.08566e-07	4.14426e-07
chr2	230611131	230611810	37.3134	0.27857	0.049509	5.49622e-09	2.40699e-08
chr2	230650731	230650920	13.7924	0.199318	0.0770449	0.00429756	0.00859173
chr2	230664031	230664540	38.0547	0.000643672	0.0437054	0.988239	0.99132
chr2	230669591	230669690	8.05423	-0.0228382	0.0857692	0.760877	0.811225
chr2	230671191	230671350	10.1666	-0.109148	0.0848337	0.143452	0.200427
chr2	230684931	230685450	17.5961	0.201008	0.0701128	0.00186209	0.00398331
chr2	230712061	230714870	910.582	-0.0708217	0.0113118	3.49729e-10	1.71995e-09
chr2	230715391	230715510	8.51361	-0.149753	0.0921661	0.058903	0.0916426
chr2	230717571	230718430	26.513	-0.102029	0.0537307	0.0457512	0.0731736
chr2	230719661	230719730	6.79799	-0.00700098	0.088961	0.927562	0.94549
chr2	230738171	230738800	27.5312	-0.123878	0.053885	0.01549	0.0276193
chr2	230751161	230751370	12.1445	-0.120633	0.0803221	0.091652	0.135551
chr2	230762421	230762610	24.7656	-0.319438	0.0606449	3.14688e-08	1.27384e-07
chr2	230774561	230774850	15.4386	-0.179939	0.0713509	0.00592866	0.0115302
chr2	230778211	230779470	78.5947	-0.336265	0.0351373	2.34708e-22	2.80767e-21
chr2	230781531	230781680	8.14833	-0.385829	0.105715	3.99728e-05	0.000111311
chr2	230784831	230785140	15.0158	-0.777	0.0830039	4.99862e-22	5.86995e-21
chr2	230794081	230794210	7.95698	-0.359074	0.108019	0.000149728	0.000383902
chr2	230798001	230798020	4.95116	0.0949622	0.103799	0.266128	0.341167
chr2	230798401	230798420	5.18939	-0.0764167	0.102429	0.364145	0.444867
chr2	230798571	230799060	19.1598	-0.335178	0.0671694	1.32969e-07	5.02548e-07
chr2	230814611	230815040	22.3814	-0.173453	0.0628673	0.00280806	0.00581567
chr2	230815241	230815320	6.97014	-0.0498078	0.0886623	0.516927	0.595236
chr2	230821531	230821870	11.854	-0.306377	0.0906526	0.000163421	0.000416384
chr2	230823811	230825130	113.58	0.166045	0.0265572	2.45259e-10	1.22529e-09
chr2	230828251	230828760	19.3899	0.078539	0.062421	0.178118	0.24192
chr2	230847991	230848370	55.1627	0.186524	0.0375708	3.61485e-07	1.30018e-06
chr2	230850181	230850280	8.6185	0.0332978	0.0829271	0.649823	0.716705
chr2	230864021	230870450	876.712	0.177661	0.0111655	2.99351e-57	1.80779e-55
chr2	230885471	230887130	385.087	0.171776	0.0158992	1.89198e-27	3.03115e-26
chr2	230887461	230887610	9.64591	-0.206275	0.0873809	0.00751759	0.0143263
chr2	230890671	230891560	35.206	-0.109393	0.0504856	0.0273513	0.0461502
chr2	230893011	230894840	87.5925	-0.218867	0.0351793	2.14054e-10	1.07566e-09
chr2	230898841	230899870	125.643	-0.205395	0.026282	2.55668e-15	1.92712e-14
chr2	230902101	230902640	39.8539	0.0166136	0.0416404	0.68174	0.744296
chr2	230908681	230908920	12.7949	0.220937	0.0834949	0.00309546	0.00636008
chr2	230913561	230913620	7.60823	0.0549821	0.0849517	0.461461	0.541907
chr2	230913961	230914050	8.27455	0.313626	0.0965289	0.000253314	0.000626744
chr2	230915591	230915680	7.36456	0.0397193	0.0871828	0.6015	0.673451
chr2	230924531	230924600	6.73265	-0.0773389	0.0923725	0.327387	0.406803
chr2	230926561	230926720	12.3164	-0.0478262	0.0750405	0.483857	0.563718
chr2	230932801	230932850	6.07012	-0.104019	0.0992663	0.209924	0.278523
chr2	230943231	230943790	30.9417	-0.0178364	0.0483853	0.763324	0.81323
chr2	230956851	230958200	114.496	-0.112259	0.0267907	2.19495e-05	6.33373e-05
chr2	230986791	230987860	111.866	0.170798	0.0263283	5.13184e-11	2.72672e-10
chr2	230999631	230999680	6.22156	-0.469605	0.110622	2.64159e-06	8.57045e-06
chr2	231000381	231000590	12.663	-0.617229	0.0818618	4.29412e-15	3.18312e-14
chr2	231006981	231007030	5.60671	-0.11489	0.103646	0.175872	0.239312
chr2	231007381	231007640	15.2205	-0.387397	0.0792372	1.60427e-07	6.00853e-07
chr2	231014891	231017810	636.985	-0.290137	0.0201602	2.80692e-47	1.12351e-45
chr2	231036941	231039420	336.736	-0.283472	0.019439	9.76917e-49	4.16874e-47
chr2	231046891	231049000	347.613	-0.325444	0.0218359	6.00268e-51	2.80985e-49
chr2	231049971	231051110	90.8536	-0.512874	0.0345233	5.91388e-51	2.76978e-49
chr2	231052341	231053530	243.918	-0.135247	0.0194318	2.42479e-12	1.44017e-11
chr2	231056191	231057860	568.155	-0.0513261	0.0194572	0.00788993	0.0149695
chr2	231058601	231059550	74.1461	-0.0625621	0.0352513	0.0696984	0.106454
chr2	231104231	231104460	25.6029	-0.112699	0.0538516	0.027607	0.0465321
chr2	231113581	231113810	14.8939	-0.160496	0.0716586	0.0142519	0.0255997
chr2	231125051	231125130	8.19437	-0.210521	0.0951201	0.0104921	0.0193908
chr2	231168861	231168950	6.19318	-0.371336	0.110568	0.000126243	0.000327363
chr2	231174551	231174630	6.32342	0.0137447	0.0952819	0.864789	0.895735
chr2	231179901	231180100	10.6727	-0.297089	0.0875617	0.000153819	0.000393647
chr2	231189901	231191240	54.9056	0.137715	0.0433102	0.00101133	0.00226941
chr2	231192341	231192890	38.48	0.263638	0.0459458	3.15806e-09	1.41687e-08
chr2	231197861	231199530	378.158	-0.0369491	0.0164649	0.024173	0.0413271
chr2	231227101	231228100	93.8396	0.121552	0.0287963	1.84475e-05	5.37551e-05
chr2	231229151	231229220	6.39844	0.0718059	0.0927667	0.365489	0.446208
chr2	231260591	231260800	15.3214	-0.232566	0.0768563	0.000890773	0.0020169
chr2	231289941	231290630	37.4805	-0.15238	0.0448039	0.000424849	0.00101419
chr2	231296471	231297520	77.9657	-0.0592348	0.0337417	0.0734919	0.11159
chr2	231308831	231309310	32.9183	-0.368163	0.0520233	2.72772e-13	1.75129e-12
chr2	231348941	231349330	23.4186	0.0474423	0.0596358	0.397703	0.478751
chr2	231364861	231366060	114.952	-0.0414746	0.027262	0.123574	0.176057
chr2	231370131	231370240	7.54017	-0.197176	0.0981821	0.018791	0.0329157
chr2	231388011	231389390	310.131	-0.150454	0.0212565	5.5454e-13	3.46872e-12
chr2	231393211	231393590	16.8841	-0.417385	0.0694689	1.27204e-10	6.5221e-10
chr2	231395211	231396470	64.5179	0.0689174	0.0345332	0.0417244	0.067381
chr2	231400251	231400920	22.7987	-0.270345	0.0613586	2.83626e-06	9.16598e-06
chr2	231403771	231403890	6.71836	-0.249637	0.10431	0.00503902	0.00994134
chr2	231405691	231406190	22.8981	0.0214567	0.054324	0.678443	0.741571
chr2	231410401	231410410	4.76477	0.0115049	0.0987752	0.888686	0.914773
chr2	231411841	231413020	277.897	0.0661912	0.0182783	0.000270758	0.00066679
chr2	231429251	231429450	12.3441	0.0367366	0.0718875	0.575971	0.650305
chr2	231451591	231453960	163.279	-0.335532	0.0258838	4.27984e-39	1.2006e-37
chr2	231463481	231465760	1439.95	-0.0250694	0.00965377	0.00929931	0.0173833
chr2	231482681	231483400	53.1679	0.308737	0.0382992	1.9563e-16	1.59974e-15
chr2	231490161	231490280	10.894	-0.140412	0.0850375	0.0603433	0.093635
chr2	231511861	231512780	100.959	0.243987	0.0291804	2.35321e-17	2.05152e-16
chr2	231513781	231515230	459.349	-0.0874429	0.015954	3.68913e-08	1.48248e-07
chr2	231517301	231518090	44.8706	0.175342	0.0418773	1.58186e-05	4.65011e-05
chr2	231522821	231523050	14.5049	-0.0606601	0.0748078	0.367096	0.447821
chr2	231528321	231528420	7.51243	0.0653357	0.0899296	0.399971	0.481045
chr2	231529851	231531000	98.33	0.12978	0.0286948	4.43161e-06	1.39735e-05
chr2	231532071	231532140	6.35491	0.0801646	0.093109	0.31349	0.392113
chr2	231540051	231540380	17.5635	-0.512556	0.0677306	4.47472e-15	3.31173e-14
chr2	231541691	231541830	10.6969	0.212924	0.0832	0.00423956	0.00848542
chr2	231545491	231545520	5.38256	-0.0368956	0.0960892	0.648165	0.715198
chr2	231557661	231558150	40.4858	0.147586	0.0424092	0.000327971	0.000797122
chr2	231560061	231560170	7.18406	-0.381726	0.106113	5.02036e-05	0.000137906
chr2	231563281	231563800	64.3875	0.0522042	0.0332961	0.110326	0.159457
chr2	231566051	231566170	7.40483	-0.0273915	0.0868799	0.707229	0.766184
chr2	231571791	231572360	27.2658	-0.0491375	0.0522792	0.324994	0.404237
chr2	231584031	231584340	22.2572	-0.10289	0.0601759	0.0681125	0.104294
chr2	231597191	231597840	32.4324	-0.0305924	0.0508583	0.536239	0.613458
chr2	231601301	231602380	70.2078	0.150758	0.0339252	5.76059e-06	1.78923e-05
chr2	231603561	231606120	1123.1	-0.130705	0.0126349	3.20443e-25	4.53333e-24
chr2	231611341	231615060	355.257	-0.0765898	0.0162683	2.25111e-06	7.364e-06
chr2	231621211	231622010	66.4864	-0.282447	0.0376928	1.94987e-14	1.36956e-13
chr2	231627911	231628120	10.1314	-0.214551	0.0857085	0.00484713	0.0095945
chr2	231640121	231641320	178.503	-0.138506	0.0232162	1.25244e-09	5.84267e-09
chr2	231646611	231646760	8.73182	-0.211684	0.0921346	0.00853048	0.0160762
chr2	231648691	231648940	18.5901	-0.324505	0.0644937	1.19309e-07	4.53238e-07
chr2	231661871	231662940	141.523	0.0485006	0.0258711	0.0579498	0.0903169
chr2	231666201	231667140	61.0312	-0.218327	0.039346	1.24944e-08	5.27419e-08
chr2	231671061	231671310	10.2057	-0.3684	0.0874802	4.5234e-06	1.42444e-05
chr2	231673011	231673120	9.31376	0.0373381	0.0804475	0.602736	0.674601
chr2	231674391	231675460	110.981	0.0923991	0.0264009	0.000396596	0.000951554
chr2	231677461	231678280	58.6922	-0.0637672	0.0365226	0.0740564	0.112343
chr2	231680541	231681860	189.477	-0.145193	0.0234976	4.27733e-10	2.08547e-09
chr2	231682651	231684940	111.546	0.154533	0.032334	1.11261e-06	3.78088e-06
chr2	231685141	231686230	33.6914	0.0559813	0.0531957	0.26935	0.344688
chr2	231687131	231687880	59.8398	0.178027	0.0377495	1.3285e-06	4.47307e-06
chr2	231688141	231688440	16.978	-0.0671287	0.072902	0.310574	0.389076
chr2	231706191	231711890	2113.82	0.10401	0.0102886	4.05055e-24	5.34678e-23
chr2	231713381	231716550	269.643	0.0460036	0.0198086	0.0194036	0.0338806
chr2	231716811	231717090	9.8071	0.0428293	0.0800509	0.548929	0.625208
chr2	231717271	231717470	12.717	0.220966	0.0761112	0.00145684	0.00317556
chr2	231728741	231728970	13.153	0.287066	0.0851273	0.000187885	0.000474388
chr2	231745511	231745540	4.78718	-0.550936	0.129642	2.01418e-06	6.62869e-06
chr2	231764271	231766430	355.92	-0.151577	0.0175607	2.3186e-18	2.16572e-17
chr2	231766731	231766800	6.28039	-0.0203828	0.0908789	0.793406	0.837971
chr2	231774461	231774470	4.80511	-0.166077	0.114051	0.071774	0.109279
chr2	231780091	231782730	1048.14	-0.00229469	0.0104249	0.825678	0.864338
chr2	231785731	231787310	470.561	0.0354004	0.015679	0.023383	0.0401062
chr2	231795431	231796020	74.275	-0.407826	0.0323364	2.9861e-37	7.68388e-36
chr2	231800591	231800940	22.6251	-0.159529	0.0586345	0.00386971	0.00780252
chr2	231852341	231852710	29.0832	0.151292	0.0510554	0.00192554	0.00410863
chr2	231900271	231901160	66.594	0.160782	0.0333809	9.07202e-07	3.11288e-06
chr2	231905991	231906600	45.7577	0.177567	0.043622	2.47191e-05	7.08419e-05
chr2	231917371	231917940	24.6606	-0.244609	0.0588731	1.14924e-05	3.43668e-05
chr2	231924801	231927460	341.041	-0.351388	0.0204202	4.83705e-67	4.15596e-65
chr2	231930091	231930310	17.0309	-0.129739	0.0674365	0.0370319	0.060564
chr2	231961001	231962530	363.051	0.021351	0.0165178	0.194154	0.260394
chr2	231965271	231965360	7.01372	-0.327877	0.105652	0.000379228	0.00091259
chr2	231991751	231992030	15.0832	-0.503981	0.0796136	2.76241e-11	1.50264e-10
chr2	232030431	232030470	5.8865	0.0744685	0.0943847	0.35382	0.43427
chr2	232039331	232039450	7.47824	-0.286027	0.103969	0.00144584	0.00315362
chr2	232053921	232054010	7.08786	0.186632	0.0989849	0.026552	0.0449536
chr2	232076761	232077280	53.9655	-0.0769863	0.0372711	0.0343578	0.0566399
chr2	232085051	232086070	101.357	-0.218285	0.029735	9.15745e-14	6.10688e-13
chr2	232126561	232126830	19.2344	-0.2119	0.066257	0.00058448	0.00136386
chr2	232142161	232142340	17.7657	-0.169875	0.0709035	0.00883667	0.0165962
chr2	232222851	232222980	9.78306	-0.235876	0.0869816	0.00216232	0.00457271
chr2	232235861	232236420	24.8955	-0.131733	0.0544776	0.0108371	0.0199707
chr2	232241071	232241140	6.12003	-0.342206	0.109781	0.000333494	0.000809474
chr2	232276231	232276630	16.3308	-0.427086	0.0729828	6.82572e-10	3.26562e-09
chr2	232292771	232292880	9.80041	0.0551089	0.0794923	0.43977	0.520739
chr2	232324221	232324310	5.95533	0.0183223	0.0943004	0.818595	0.858628
chr2	232325631	232327550	97.02	0.173062	0.0324657	5.67683e-08	2.23533e-07
chr2	232333491	232333670	13.6747	-0.152592	0.0753636	0.0236622	0.0405407
chr2	232335151	232335780	25.5396	0.0895419	0.0533318	0.0791456	0.119142
chr2	232351161	232352660	37.35	-0.191792	0.0543529	0.000204039	0.000512511
chr2	232365571	232365830	16.156	-0.207643	0.0715791	0.00150957	0.00328166
chr2	232367681	232367730	5.33853	-0.187387	0.111256	0.039175	0.0636996
chr2	232369421	232370300	39.5911	-0.0172408	0.0436096	0.683135	0.745423
chr2	232386491	232388780	73.5846	-0.138518	0.0397975	0.000344009	0.000833199
chr2	232418591	232419740	48.703	-0.485529	0.0438738	2.32407e-29	4.12398e-28
chr2	232420281	232421340	35.0365	-0.348621	0.0497739	5.26757e-13	3.30189e-12
chr2	232439211	232441100	118.658	0.25549	0.0279699	2.30962e-20	2.45013e-19
chr2	232444191	232444930	41.6059	0.481888	0.0448446	8.29e-28	1.35138e-26
chr2	232446351	232446830	29.9487	0.154517	0.0512736	0.00159363	0.00345014
chr2	232448111	232448610	17.6941	-0.37695	0.071128	2.04792e-08	8.44805e-08
chr2	232473201	232474230	148.586	-0.137012	0.0244428	1.45251e-08	6.08817e-08
chr2	232485291	232486510	61.62	-0.32426	0.0376998	1.92041e-18	1.80347e-17
chr2	232486731	232488620	107.662	-0.350141	0.0290678	4.30668e-34	9.60126e-33
chr2	232494061	232494590	22.2895	-0.165571	0.0614563	0.00401943	0.00808096
chr2	232496731	232497810	37.5031	0.0429287	0.0484475	0.356803	0.437306
chr2	232501481	232504180	133.834	-0.259006	0.0273521	9.59034e-22	1.10801e-20
chr2	232504661	232504730	5.72204	0.0186196	0.0942828	0.81598	0.856465
chr2	232505901	232507030	37.1029	0.221108	0.0494858	3.28007e-06	1.05247e-05
chr2	232508001	232508020	4.96198	-0.381879	0.123908	0.000315673	0.000769229
chr2	232511111	232512390	101.894	-0.0526259	0.0292307	0.0677816	0.103847
chr2	232512691	232512970	14.27	-0.0895884	0.074058	0.181682	0.24607
chr2	232519451	232520530	91.83	-0.0156999	0.0337686	0.635584	0.704011
chr2	232521691	232522870	83.0638	0.132582	0.0321658	2.69806e-05	7.68832e-05
chr2	232523461	232524810	141.158	-0.234496	0.0263422	2.10319e-19	2.10336e-18
chr2	232525731	232526300	33.921	-0.139277	0.0469571	0.00204076	0.00433606
chr2	232549761	232551680	935.413	0.0909081	0.0117697	9.70885e-15	6.99126e-14
chr2	232568281	232568430	9.2775	0.478309	0.0952446	6.00686e-08	2.35967e-07
chr2	232570791	232572230	162.46	-0.166569	0.0229396	2.28523e-13	1.47704e-12
chr2	232577021	232578370	69.399	-0.3103	0.0362195	1.6063e-18	1.51625e-17
chr2	232588521	232589540	63.1566	-0.145364	0.0373846	5.41876e-05	0.00014813
chr2	232592841	232593430	36.2537	-0.196477	0.0570168	0.000266146	0.000656204
chr2	232599001	232599930	68.2176	0.0918912	0.0358164	0.00873528	0.0164244
chr2	232605551	232606800	249.809	0.0837314	0.0197657	2.00072e-05	5.8033e-05
chr2	232611661	232611890	16.9646	-0.0452925	0.0643043	0.449395	0.53014
chr2	232624061	232624830	34.7739	-0.51611	0.0490552	8.08429e-27	1.24943e-25
chr2	232632681	232635020	376.2	-0.00739284	0.0156961	0.636199	0.704604
chr2	232641621	232641680	6.89425	0.0373342	0.0888408	0.628181	0.697388
chr2	232652071	232654090	179.989	-0.218414	0.0217352	4.03873e-24	5.33199e-23
chr2	232667941	232668330	18.2598	-0.396803	0.0719043	5.30134e-09	2.32567e-08
chr2	232669061	232669510	24.2322	-0.137262	0.0584643	0.0126024	0.022895
chr2	232672761	232673020	13.9439	-0.301382	0.0808194	4.14954e-05	0.000115275
chr2	232689291	232690190	109.808	-0.0161951	0.0283543	0.562697	0.637996
chr2	232696581	232698400	626.382	-0.0230907	0.0127691	0.0697669	0.106549
chr2	232698931	232699380	19.8719	0.210904	0.0614106	0.000258485	0.000638623
chr2	232776361	232776960	57.7011	-0.125199	0.0362973	0.000413035	0.000988011
chr2	232833321	232834350	96.6647	-0.138629	0.0297327	2.1548e-06	7.06614e-06
chr2	232853221	232854470	49.6734	0.162063	0.0423259	7.75452e-05	0.000207219
chr2	232871561	232873130	109.371	-0.242664	0.0326373	3.97896e-14	2.72973e-13
chr2	232875501	232877240	121.559	-0.107844	0.0256339	2.08507e-05	6.03376e-05
chr2	232887341	232887390	5.59605	-0.094899	0.098989	0.251167	0.32468
chr2	232891001	232891850	31.3542	-0.225855	0.0498513	2.40409e-06	7.83974e-06
chr2	232901481	232902490	82.9107	-0.238173	0.0331305	2.49248e-13	1.60528e-12
chr2	232906961	232907440	22.8383	-0.133359	0.0570953	0.0133388	0.0241117
chr2	232925691	232925980	12.5853	-0.0510779	0.0750005	0.455176	0.535804
chr2	232926691	232928980	168.772	-0.0808204	0.0224082	0.000275138	0.000676854
chr2	232978661	232978760	7.84251	-0.124618	0.0914392	0.11334	0.16327
chr2	232979791	232980390	30.117	-0.266157	0.0572332	1.03173e-06	3.51854e-06
chr2	232987901	232988940	107.473	0.167641	0.0299683	1.31509e-08	5.53831e-08
chr2	232999361	233000080	46.3204	-0.171733	0.0405454	1.29938e-05	3.86007e-05
chr2	233028831	233029160	25.6918	-0.0451539	0.0530178	0.371699	0.452512
chr2	233041311	233041530	17.6403	-0.295228	0.0693188	5.24099e-06	1.63713e-05
chr2	233054031	233054180	17.4956	0.0643723	0.0653056	0.288333	0.365201
chr2	233057081	233057270	9.17095	-0.396865	0.0959182	5.18848e-06	1.62152e-05
chr2	233061251	233062040	29.1561	-0.0265849	0.0512255	0.587568	0.660775
chr2	233067041	233067760	52.5676	0.890503	0.0534621	8.89016e-64	6.82215e-62
chr2	233075691	233076340	58.0589	-0.333614	0.038422	8.46689e-19	8.13708e-18
chr2	233085551	233085780	10.17	-0.452938	0.0947318	2.24325e-07	8.26216e-07
chr2	233094821	233094830	4.60824	0.228152	0.125014	0.0210564	0.036478
chr2	233098801	233098830	5.81799	-0.0955785	0.0970681	0.24219	0.3148
chr2	233109221	233109330	9.04926	0.24981	0.0931822	0.00215853	0.00456519
chr2	233129341	233129690	20.1211	0.233257	0.0669786	0.000185638	0.000469093
chr2	233130741	233130930	13.9088	-0.307327	0.0780738	1.97062e-05	5.72061e-05
chr2	233138511	233138590	7.25848	-0.0526758	0.0896224	0.496212	0.575502
chr2	233141091	233141140	5.31836	-0.062821	0.102291	0.454449	0.535114
chr2	233152491	233153140	54.8277	0.0329411	0.0374502	0.368189	0.448956
chr2	233168531	233168790	10.047	-0.214981	0.088596	0.00594058	0.0115509
chr2	233189121	233189310	9.98666	0.138687	0.0852894	0.0647074	0.0996491
chr2	233209041	233211940	447.302	-0.175658	0.0203169	3.34711e-18	3.09572e-17
chr2	233221761	233221930	10.3492	0.262249	0.0863858	0.000715258	0.00164596
chr2	233251101	233252700	517.09	-0.0122445	0.0130302	0.345927	0.426059
chr2	233307691	233307700	4.49972	-0.0392544	0.103885	0.63789	0.706066
chr2	233329501	233330390	91.4156	-0.0701422	0.0329261	0.0341881	0.0563974
chr2	233350341	233351620	121.487	-0.0356971	0.0294361	0.218549	0.288282
chr2	233353621	233355570	395.95	-0.0686418	0.0237236	0.00344559	0.00701565
chr2	233384941	233385320	15.8217	-0.218992	0.0754729	0.00145534	0.00317254
chr2	233386321	233388440	297.437	-0.026822	0.0175651	0.124817	0.177611
chr2	233413201	233414640	265.241	-0.129482	0.0212403	7.97789e-10	3.79222e-09
chr2	233415301	233415470	11.9257	-0.0550033	0.0751469	0.418743	0.499899
chr2	233426661	233426880	11.684	-0.461318	0.0877414	1.7897e-08	7.42979e-08
chr2	233443501	233443990	40.4236	-0.166825	0.0437598	8.08097e-05	0.000215388
chr2	233448641	233449670	78.0487	0.161924	0.031255	1.36674e-07	5.15896e-07
chr2	233469691	233470420	34.3755	0.12473	0.0490398	0.00795401	0.0150796
chr2	233488191	233488800	26.9723	-0.330764	0.0538792	1.56607e-10	7.96548e-10
chr2	233544541	233544560	4.61587	-0.497075	0.132469	1.80637e-05	5.27017e-05
chr2	233565761	233567030	353.188	-0.131467	0.0165326	1.33535e-15	1.02784e-14
chr2	233699751	233700520	45.7189	-0.0334899	0.0422409	0.41398	0.495147
chr2	233711221	233711840	36.648	0.25326	0.045574	9.62276e-09	4.11268e-08
chr2	233759531	233760250	37.1033	-0.479819	0.0500191	9.9399e-23	1.21502e-21
chr2	233814211	233814230	4.9054	0.0682833	0.099496	0.409549	0.490661
chr2	233816501	233816640	10.7688	-0.0119651	0.0735901	0.857919	0.890114
chr2	233832771	233833680	39.0928	-0.119863	0.04531	0.00607459	0.0117891
chr2	233853341	233855510	531.255	0.103705	0.0137109	3.21697e-14	2.22023e-13
chr2	233856321	233856330	4.4804	0.216756	0.116705	0.0220369	0.0380108
chr2	233857441	233858360	55.9575	0.376083	0.038302	1.75207e-23	2.2324e-22
chr2	233868111	233868410	16.1481	0.0561987	0.0670401	0.364055	0.44477
chr2	233912751	233913260	47.8278	-0.171154	0.0397253	9.46151e-06	2.86208e-05
chr2	233916861	233917800	53.2124	0.142583	0.0395021	0.000206206	0.000517682
chr2	233924471	233925330	61.6389	-0.179273	0.0390591	2.42764e-06	7.91057e-06
chr2	233928751	233928850	9.90332	0.209161	0.0887022	0.00743651	0.0141845
chr2	233929121	233929950	46.9015	0.30113	0.0460375	1.58115e-11	8.78435e-11
chr2	233930731	233932200	294.442	0.024013	0.0176021	0.170345	0.232794
chr2	233936251	233936300	4.75232	-0.0991611	0.106775	0.249208	0.322559
chr2	233945201	233945680	30.3723	-0.904135	0.0575098	5.96877e-57	3.56336e-55
chr2	233953111	233954070	51.1259	-0.0590148	0.0416978	0.144689	0.201948
chr2	233966401	233966670	13.3555	-0.39261	0.0808659	1.90405e-07	7.0711e-07
chr2	233973221	233975810	481.085	0.166522	0.021024	1.39051e-15	1.06901e-14
chr2	233975971	233977560	102.103	0.223411	0.0288999	4.64589e-15	3.43502e-14
chr2	233981771	233981780	4.13725	-0.0468876	0.106	0.583428	0.657037
chr2	233989661	233989670	4.13262	-0.282684	0.132584	0.00745291	0.0142133
chr2	234003771	234004850	84.8931	0.23924	0.0341091	8.76248e-13	5.39393e-12
chr2	234074751	234075430	26.0403	0.201633	0.0621939	0.000516275	0.00121476
chr2	234091101	234092610	148.207	-0.100606	0.0242635	2.90648e-05	8.24775e-05
chr2	234125451	234125900	19.0901	-0.0759821	0.0617532	0.188323	0.253675
chr2	234130541	234131750	155.526	-0.205587	0.0268631	9.24226e-15	6.66865e-14
chr2	234135341	234136360	100.204	0.217368	0.0281323	4.92447e-15	3.63227e-14
chr2	234137481	234137920	18.6101	-0.193609	0.0654229	0.00146893	0.00319978
chr2	234139201	234140390	190.46	-0.218465	0.0255725	5.48545e-18	4.99281e-17
chr2	234159011	234159080	5.83844	0.0261473	0.0974121	0.747786	0.800429
chr2	234165411	234165950	35.553	-0.413451	0.0519905	2.9333e-16	2.36766e-15
chr2	234168741	234169680	36.0338	-0.602062	0.0511737	6.35641e-33	1.33784e-31
chr2	234178451	234179310	64.7468	0.100608	0.0357477	0.00399848	0.00804241
chr2	234189371	234189470	7.01074	0.154049	0.0958316	0.0595315	0.0925068
chr2	234191831	234192220	21.3373	0.167893	0.0600236	0.00289444	0.00597899
chr2	234202761	234204070	282.727	0.247146	0.0192951	4.8461e-39	1.35482e-37
chr2	234218751	234218890	8.95637	-0.118651	0.0864551	0.116672	0.167475
chr2	234219341	234219610	11.058	-1.00082	0.09592	9.58092e-27	1.47452e-25
chr2	234231571	234231760	15.9213	-0.634805	0.0750889	2.39877e-18	2.23806e-17
chr2	234242091	234242320	11.0926	-0.330837	0.0925505	6.87144e-05	0.000184975
chr2	234243931	234244200	14.7741	-0.204666	0.0758786	0.00299459	0.00616841
chr2	234245581	234246330	40.55	0.107228	0.0444494	0.0124665	0.0226726
chr2	234251671	234252280	28.7669	-0.62041	0.0577969	6.67835e-28	1.09456e-26
chr2	234252791	234253070	13.9401	-0.583478	0.0769436	3.4066e-15	2.54493e-14
chr2	234255241	234255520	11.3159	-0.369481	0.0875779	4.23865e-06	1.34016e-05
chr2	234258071	234258480	37.1915	-0.294824	0.0486568	3.69878e-10	1.81453e-09
chr2	234285491	234286450	58.0094	-0.286893	0.0376764	6.53174e-15	4.77042e-14
chr2	234288861	234289230	20.3069	0.252256	0.0611597	1.44894e-05	4.27997e-05
chr2	234289941	234289980	5.20453	0.034392	0.0978253	0.674099	0.737852
chr2	234291771	234292300	38.5967	-0.243192	0.0469185	7.8862e-08	3.05683e-07
chr2	234294131	234294140	4.39344	-0.117036	0.112459	0.189631	0.255164
chr2	234301361	234301700	11.5364	-0.273721	0.0837881	0.000300573	0.000734729
chr2	234304921	234305430	34.3589	-0.321145	0.0491436	1.51511e-11	8.43109e-11
chr2	234318281	234318870	29.5812	-0.134392	0.0508228	0.00565057	0.0110393
chr2	234320131	234320320	9.51126	-0.315481	0.09441	0.000178791	0.000452981
chr2	234323141	234325270	222.261	0.0774411	0.0212854	0.000245208	0.000608174
chr2	234326851	234326980	9.22311	-0.299128	0.0899751	0.000211125	0.000529122
chr2	234333641	234336460	294.909	0.107122	0.0184878	4.64055e-09	2.04845e-08
chr2	234339091	234339330	11.2953	0.0731031	0.0760475	0.286828	0.363593
chr2	234341771	234341790	5.01164	0.303108	0.120879	0.00259742	0.00541416
chr2	234356011	234356400	23.9346	-0.338488	0.0594494	2.5715e-09	1.16429e-08
chr2	234362681	234363910	127.386	-0.0354389	0.0252727	0.156421	0.216122
chr2	234364891	234364970	6.97182	-0.222405	0.102188	0.0104918	0.0193905
chr2	234367651	234367670	4.87331	-0.111032	0.108296	0.204372	0.27222
chr2	234368871	234369220	16.7676	-0.0667374	0.06842	0.289432	0.36639
chr2	234374651	234375750	126.044	-0.0939456	0.0265064	0.000331853	0.000805728
chr2	234395771	234396420	37.1185	-0.530791	0.047488	5.87959e-30	1.07542e-28
chr2	234427581	234427940	15.5989	-0.716204	0.0761192	3.95912e-22	4.67922e-21
chr2	234437241	234438810	151.142	-0.640219	0.0306867	6.24101e-98	1.51502e-95
chr2	234448171	234450260	485.77	-0.281771	0.0188249	3.21508e-51	1.52401e-49
chr2	234450541	234450550	4.56623	0.0647295	0.105678	0.449194	0.529943
chr2	234450671	234451490	33.7362	0.226431	0.0504043	2.84972e-06	9.20743e-06
chr2	234468541	234468780	19.4454	-0.124165	0.0629544	0.0343011	0.05656
chr2	234483981	234484450	27.7483	-0.0274174	0.0511925	0.57557	0.64989
chr2	234490341	234490970	20.047	-0.304654	0.0685346	2.15583e-06	7.06925e-06
chr2	234492411	234497910	599.642	-0.0583159	0.0164158	0.000357375	0.000863497
chr2	234500171	234501330	69.8339	0.201291	0.0333388	7.67411e-10	3.65538e-09
chr2	234501891	234503140	174.083	-0.116777	0.0241028	9.77247e-07	3.34025e-06
chr2	234512611	234514100	200.917	0.119229	0.0227788	1.28334e-07	4.85788e-07
chr2	234533751	234533880	10.3396	-0.180412	0.0873862	0.0186944	0.0327661
chr2	234534981	234537190	209.409	0.135153	0.0204089	2.53729e-11	1.38486e-10
chr2	234544791	234545580	64.1039	0.121469	0.0342515	0.000295247	0.000722713
chr2	234548451	234549470	88.5854	-0.144153	0.0314585	3.08818e-06	9.93673e-06
chr2	234550271	234551310	91.5923	0.160114	0.0291686	2.52957e-08	1.03433e-07
chr2	234558771	234558930	11.0811	-0.0858866	0.0767141	0.213676	0.282781
chr2	234564111	234565860	273.629	0.37591	0.0249608	4.82076e-52	2.3551e-50
chr2	234580761	234582820	136.08	-0.469316	0.0326247	7.10164e-48	2.92053e-46
chr2	234586911	234588340	215.269	0.200961	0.0266492	2.21426e-14	1.54866e-13
chr2	234596141	234597750	309.85	-0.217772	0.0247738	6.00927e-19	5.82717e-18
chr2	234623441	234624020	42.3947	-0.140657	0.0426295	0.000653401	0.0015126
chr2	234632331	234633420	39.079	-0.395648	0.0486408	5.74598e-17	4.87637e-16
chr2	234641061	234641540	29.072	-0.149013	0.0537575	0.00352723	0.00716605
chr2	234674811	234675040	10.4781	-0.367819	0.0897882	7.22102e-06	2.21588e-05
chr2	234676321	234678050	113.875	-0.884784	0.0338563	7.18255e-153	7.45747e-150
chr2	234679981	234680490	20.2271	-0.409734	0.0684748	3.31376e-10	1.63346e-09
chr2	234681291	234681510	12.6693	0.0989122	0.075109	0.145336	0.202738
chr2	234682501	234682870	24.9521	-0.0951596	0.0580051	0.0813046	0.122032
chr2	234686591	234686720	7.91814	-0.550516	0.101839	6.45992e-09	2.81124e-08
chr2	234690531	234691370	32.2496	-0.213832	0.049288	6.32575e-06	1.95529e-05
chr2	234692731	234692940	12.7217	-0.464741	0.0811174	1.24966e-09	5.83032e-09
chr2	234703991	234704340	22.0745	-0.305234	0.0591193	6.12802e-08	2.40431e-07
chr2	234705271	234705390	7.54981	-0.258726	0.098294	0.00248304	0.00519499
chr2	234707881	234709080	90.2189	-0.138903	0.0317765	8.50296e-06	2.5866e-05
chr2	234729791	234730710	69.8787	-0.22995	0.0350149	2.06451e-11	1.13581e-10
chr2	234751421	234751810	17.8123	-0.368839	0.0689447	1.60274e-08	6.68712e-08
chr2	234769431	234771580	482.752	0.0108242	0.019529	0.576969	0.65121
chr2	234784051	234784450	15.8569	0.222511	0.083617	0.00281586	0.00583043
chr2	234789501	234789900	19.6737	-0.0317552	0.0647474	0.590752	0.663775
chr2	234792081	234793650	198.476	0.256336	0.0237532	1.28036e-27	2.06819e-26
chr2	234795291	234796470	64.2184	-0.05622	0.0372068	0.121909	0.174005
chr2	234819111	234819170	6.90905	0.00125706	0.08701	0.986727	0.990236
chr2	234823731	234824380	37.2408	-0.0195911	0.0438727	0.644769	0.712221
chr2	234840011	234840760	81.7866	-0.0511227	0.0323142	0.107283	0.155632
chr2	234846761	234846980	15.1231	-0.83225	0.0851277	8.16715e-24	1.06029e-22
chr2	234861391	234862410	51.2329	-0.297407	0.0415526	2.18047e-13	1.41171e-12
chr2	234863151	234865100	106.14	-0.17194	0.031821	3.07129e-08	1.24424e-07
chr2	234881431	234882120	54.4721	0.793214	0.0421054	2.20524e-80	3.05286e-78
chr2	234898761	234898880	8.32206	-0.661178	0.100689	4.06782e-12	2.36948e-11
chr2	234911321	234911740	32.0602	0.355919	0.0496944	1.59359e-13	1.04272e-12
chr2	234912281	234913650	83.5115	-0.0280252	0.0301344	0.407661	0.488789
chr2	234914211	234915040	37.8401	-0.219489	0.0488886	2.97119e-06	9.57781e-06
chr2	234916911	234918080	72.9629	-0.0533148	0.034194	0.111638	0.161113
chr2	234932691	234933070	18.0918	0.0572459	0.0685163	0.364195	0.444916
chr2	234949651	234950310	28.8316	-0.298935	0.0569533	3.94583e-08	1.58055e-07
chr2	234951181	234955580	694.425	-0.0956075	0.0120879	2.19923e-15	1.66584e-14
chr2	234955931	234956030	6.89289	0.0213659	0.090603	0.784337	0.830611
chr2	234958831	234959020	7.8093	-0.137069	0.0920453	0.0834535	0.124889
chr2	234968951	234969920	30.8886	-0.119389	0.0538503	0.0195364	0.0340893
chr2	234971551	234972020	25.1675	-0.289205	0.0609605	5.56707e-07	1.95762e-06
chr2	234972971	234973440	15.0807	-0.0741401	0.0689012	0.241952	0.314522
chr2	234974461	234975390	67.7008	-0.0528047	0.0353205	0.126773	0.180039
chr2	234978441	234981700	372.208	-0.168338	0.0181249	9.22604e-21	1.00331e-19
chr2	234981931	234982040	7.42495	-0.202268	0.101599	0.0186036	0.0326245
chr2	234988571	234990130	358.791	-0.116537	0.0176406	3.0145e-11	1.63466e-10
chr2	234994611	234995080	16.7263	-0.063455	0.0687477	0.315177	0.393914
chr2	234995191	234995280	5.832	-0.124625	0.103454	0.144296	0.201462
chr2	234995451	234997190	158.079	-0.621225	0.0327422	1.61475e-81	2.32311e-79
chr2	235005231	235006750	185.374	-0.224241	0.0222273	2.62961e-24	3.51554e-23
chr2	235008261	235008340	6.43084	-0.183194	0.104289	0.0356824	0.0585849
chr2	235008911	235008930	4.55278	-0.18037	0.117937	0.0547734	0.0858876
chr2	235011821	235012230	15.7065	-0.309339	0.0721223	4.28721e-06	1.35464e-05
chr2	235013371	235013690	12.4028	-0.506271	0.0848071	2.63398e-10	1.31162e-09
chr2	235024271	235026620	76.9519	0.112303	0.0336119	0.000653713	0.00151328
chr2	235026751	235028220	49.0808	-0.169745	0.0411734	2.18157e-05	6.29797e-05
chr2	235030701	235030880	8.27659	-0.0870935	0.0885038	0.247475	0.320653
chr2	235048431	235049090	23.2362	0.0749198	0.0574155	0.176741	0.240309
chr2	235049861	235051980	536.75	0.0948908	0.0157184	1.31876e-09	6.13844e-09
chr2	235053811	235054930	77.7698	0.0462345	0.033863	0.163926	0.225166
chr2	235058831	235058910	6.37128	-0.19171	0.101781	0.0255563	0.0434433
chr2	235063431	235064260	31.0114	-0.269493	0.0534494	1.42068e-07	5.35328e-07
chr2	235064981	235065250	16.9481	-0.386489	0.0715958	1.09931e-08	4.66769e-08
chr2	235066431	235068770	160.648	0.321048	0.023779	3.81931e-42	1.23434e-40
chr2	235069821	235070820	134.522	-0.446578	0.0292611	1.80829e-53	9.37058e-52
chr2	235087541	235089310	286.929	0.054461	0.0184563	0.00300079	0.00618015
chr2	235106881	235107610	62.4667	0.200875	0.0388969	1.14525e-07	4.36054e-07
chr2	235116421	235117200	32.2525	0.459365	0.0554757	1.55074e-17	1.3696e-16
chr2	235133911	235134990	60.9388	0.260717	0.0402044	2.89288e-11	1.57074e-10
chr2	235136081	235136260	14.086	-0.398423	0.077997	4.98253e-08	1.97361e-07
chr2	235149081	235149770	42.1868	-1.05012	0.0484348	1.6627e-105	4.96659e-103
chr2	235156851	235156920	7.12246	-0.125988	0.0953824	0.119566	0.171112
chr2	235162271	235162280	4.63381	0.170133	0.117909	0.0682	0.104414
chr2	235162471	235162600	7.68929	-0.0541048	0.0879913	0.478979	0.558938
chr2	235167211	235167510	15.708	0.0185334	0.0668444	0.758283	0.809235
chr2	235170471	235171710	170.548	-0.141818	0.0218513	8.88823e-11	4.62021e-10
chr2	235191971	235192380	22.8431	0.10564	0.0574651	0.0512854	0.0810086
chr2	235227001	235227260	14.7052	-0.38585	0.0761865	5.16412e-08	2.04226e-07
chr2	235230601	235231750	76.023	0.132372	0.0329135	4.13411e-05	0.000114882
chr2	235232581	235232720	8.47544	-0.0133334	0.0832479	0.855773	0.888422
chr2	235238231	235239020	68.3696	-0.47581	0.0371238	1.55064e-38	4.24896e-37
chr2	235244441	235244930	19.7011	0.031468	0.0612491	0.584102	0.657628
chr2	235262811	235265820	495.699	0.0998752	0.0151877	4.03691e-11	2.16544e-10
chr2	235287001	235288020	64.9381	0.150374	0.0358599	1.78963e-05	5.22451e-05
chr2	235300201	235301040	49.5528	-0.280529	0.040809	1.86519e-12	1.11848e-11
chr2	235314141	235315300	113.885	-0.22312	0.0267303	2.98581e-17	2.58329e-16
chr2	235315701	235315790	7.55087	0.057996	0.0872956	0.446138	0.52699
chr2	235330991	235331380	24.1687	-0.306649	0.0649332	5.7272e-07	2.01093e-06
chr2	235335561	235336520	71.854	-0.244627	0.0340779	2.62673e-13	1.68871e-12
chr2	235343921	235344020	6.61224	-0.143571	0.101185	0.0890659	0.132197
chr2	235361171	235361300	8.05925	-0.261348	0.100074	0.00253802	0.00530002
chr2	235365681	235367120	57.8792	0.0947184	0.0442856	0.0267784	0.0452904
chr2	235377701	235379730	219.898	0.17071	0.0211147	3.63758e-16	2.91687e-15
chr2	235380791	235382060	83.5298	0.252207	0.0322409	1.83381e-15	1.39679e-14
chr2	235383281	235385670	852.517	-0.0633253	0.0139339	5.09783e-06	1.59473e-05
chr2	235406131	235407180	77.1464	-0.162889	0.0319948	2.15996e-07	7.97273e-07
chr2	235413181	235413440	15.5613	-0.619594	0.0725865	1.21582e-18	1.15673e-17
chr2	235414381	235414780	19.0602	-0.381951	0.0654401	9.30191e-10	4.39359e-09
chr2	235416841	235417400	31.8906	-0.424775	0.0506738	7.62205e-18	6.8758e-17
chr2	235432541	235434590	330.4	-0.0664901	0.0191548	0.000476806	0.00112854
chr2	235439031	235439420	18.277	-0.0098913	0.064413	0.867936	0.898258
chr2	235458561	235459310	41.9598	-0.117926	0.0423894	0.00407795	0.00818686
chr2	235463691	235464540	59.2422	-0.194561	0.0378521	1.35873e-07	5.12941e-07
chr2	235469011	235469660	48.1838	-0.128772	0.0389698	0.000688924	0.00158931
chr2	235492991	235496730	834.943	-0.105231	0.0139361	3.46121e-14	2.38297e-13
chr2	235496871	235497590	30.5649	0.172508	0.0528807	0.000616209	0.00143266
chr2	235498491	235499030	22.2456	-0.372917	0.0602435	1.43433e-10	7.31612e-10
chr2	235501241	235502670	41.7462	-0.0507622	0.043626	0.229542	0.300679
chr2	235504211	235505840	119.78	0.104321	0.0253375	3.13773e-05	8.8621e-05
chr2	235511231	235511890	36.416	-0.341391	0.046816	6.64844e-14	4.48435e-13
chr2	235521561	235522650	134.181	-0.0081337	0.0249971	0.742106	0.795611
chr2	235528021	235528380	21.6693	-0.543553	0.0604458	2.62806e-20	2.7787e-19
chr2	235532851	235532860	4.49224	0.00433163	0.101184	0.958939	0.96911
chr2	235533551	235533890	13.3882	-0.210691	0.0759335	0.00228754	0.0048157
chr2	235535651	235536110	15.3541	-0.199741	0.0730341	0.00280519	0.00581008
chr2	235536761	235536850	6.30377	0.0584562	0.0921708	0.458666	0.539128
chr2	235537461	235537570	7.58009	0.159712	0.0945651	0.0487695	0.0774712
chr2	235537721	235537800	6.41208	0.0649087	0.095011	0.419197	0.500351
chr2	235545591	235545630	5.14486	-0.235448	0.117544	0.0139856	0.0251642
chr2	235545741	235545840	6.22641	-0.16487	0.101228	0.052282	0.0824022
chr2	235551671	235552850	68.3373	-0.0235044	0.0337996	0.478507	0.558481
chr2	235553731	235554510	28.5906	-0.218096	0.056042	4.12697e-05	0.000114691
chr2	235558551	235558680	6.99584	-0.342517	0.10323	0.000169802	0.000431641
chr2	235561571	235561600	5.80289	0.0961927	0.0999311	0.247698	0.320894
chr2	235562611	235562750	9.21138	0.055248	0.0836456	0.453516	0.534172
chr2	235562921	235564030	31.8348	-0.0567982	0.0504507	0.239574	0.311874
chr2	235573641	235574360	51.3684	-0.395333	0.0403129	1.82668e-23	2.32523e-22
chr2	235576481	235578540	407.836	-0.261652	0.0171545	5.23119e-53	2.66672e-51
chr2	235581761	235582120	12.6889	-0.148155	0.0818641	0.0416422	0.0672627
chr2	235584471	235584490	4.67992	0.0166055	0.098785	0.838452	0.874534
chr2	235586511	235587220	25.1163	0.150239	0.0639582	0.0113715	0.0208634
chr2	235592041	235592130	5.98708	0.00665146	0.0919936	0.933625	0.949969
chr2	235593741	235594600	48.7685	0.11006	0.0402445	0.00490382	0.00969714
chr2	235595131	235596100	56.9092	0.101413	0.0389098	0.00743177	0.0141766
chr2	235604841	235606890	508.884	-0.230263	0.0138157	9.38367e-63	6.9802e-61
chr2	235608001	235608440	15.6553	-0.18888	0.0717548	0.00406959	0.0081717
chr2	235613791	235615630	98.8328	0.272694	0.0317447	2.72193e-18	2.52944e-17
chr2	235621551	235622370	48.2882	-0.599748	0.0429756	2.74623e-45	1.01419e-43
chr2	235630271	235631570	171.052	0.338075	0.0230485	2.25595e-49	9.86607e-48
chr2	235638651	235641610	203.365	0.0084974	0.0218886	0.695882	0.756539
chr2	235644181	235644660	20.8589	-0.0627765	0.0635275	0.288362	0.365229
chr2	235653861	235654710	74.1738	0.0371201	0.0317794	0.235095	0.306876
chr2	235658231	235660300	94.8269	-0.283219	0.0296879	4.28325e-22	5.0533e-21
chr2	235660911	235661780	51.6844	-0.345236	0.0400482	1.39955e-18	1.32596e-17
chr2	235663871	235664140	15.5774	-0.341007	0.0710203	3.22402e-07	1.16692e-06
chr2	235665211	235665220	4.3783	0.348604	0.129168	0.00108887	0.00242892
chr2	235665351	235667050	142.933	-0.064633	0.0254108	0.010115	0.0187595
chr2	235668931	235672800	422.903	-0.118914	0.0159122	5.95855e-14	4.03449e-13
chr2	235674091	235674770	24.8896	0.0595194	0.05569	0.259905	0.334314
chr2	235675921	235676240	11.5806	0.0446345	0.0766749	0.506007	0.584901
chr2	235688601	235688790	7.87765	-0.184292	0.0972801	0.0262743	0.0445367
chr2	235689301	235689770	15.7552	-0.105761	0.0687383	0.0943685	0.139126
chr2	235695471	235695640	9.72031	-0.367835	0.0908027	8.82377e-06	2.67881e-05
chr2	235699631	235700540	23.7547	-0.0240659	0.0578606	0.659504	0.725188
chr2	235701651	235701860	11.1869	-0.253125	0.0833068	0.000746312	0.00171205
chr2	235703111	235703290	9.82353	-0.168507	0.0888949	0.0296235	0.0495894
chr2	235709291	235713950	681.173	0.0948487	0.015231	3.17579e-10	1.56823e-09
chr2	235716691	235717630	74.5892	-0.176413	0.0332214	5.31264e-08	2.09796e-07
chr2	235719251	235719500	11.6136	-0.471487	0.0845522	3.03126e-09	1.36292e-08
chr2	235727861	235728490	29.9531	-0.298958	0.0526441	3.53751e-09	1.57914e-08
chr2	235729621	235729840	9.28888	-0.336499	0.0920174	5.49425e-05	0.000150075
chr2	235729951	235730080	6.39072	-0.557394	0.115002	1.16661e-07	4.43632e-07
chr2	235730211	235730360	8.38576	-0.630627	0.0984507	1.20921e-11	6.77937e-11
chr2	235740081	235741320	46.2401	-0.224538	0.0442589	1.60942e-07	6.02628e-07
chr2	235745861	235747170	100.021	0.125734	0.029999	2.05139e-05	5.94267e-05
chr2	235747601	235748170	26.2294	-0.274086	0.0589405	9.76514e-07	3.33795e-06
chr2	235749281	235749360	7.36815	-0.0839446	0.088052	0.271592	0.347092
chr2	235765321	235766890	151.624	0.0876463	0.0271997	0.00109781	0.00244734
chr2	235772731	235772800	5.79144	-0.0482103	0.0950322	0.549155	0.625419
chr2	235773231	235773770	17.3474	-0.170352	0.0692976	0.00753573	0.0143585
chr2	235774271	235775250	59.1481	-0.401097	0.0402985	6.8858e-24	8.97863e-23
chr2	235778921	235779980	74.8208	-0.0226635	0.0327924	0.481734	0.561651
chr2	235788911	235788990	7.25707	-0.637412	0.109637	4.88922e-10	2.3722e-09
chr2	235793071	235793740	31.6894	-0.216382	0.0508682	9.05967e-06	2.74636e-05
chr2	235806791	235808470	475.736	0.120226	0.0183554	4.3179e-11	2.31063e-10
chr2	235810951	235811230	16.9923	-0.211986	0.0704423	0.00109249	0.00243615
chr2	235817021	235817290	14.9118	-0.876395	0.0767755	2.15952e-31	4.23198e-30
chr2	235824121	235824520	27.8474	-0.137945	0.0573451	0.0107086	0.0197552
chr2	235843491	235844410	94.6171	0.149331	0.0388042	7.44204e-05	0.000199385
chr2	235849011	235849440	17.1405	-0.198224	0.0715299	0.00253323	0.00529054
chr2	235851151	235851240	7.07062	-0.25263	0.102536	0.00407189	0.00817576
chr2	235858811	235859320	19.8089	0.0263051	0.0620479	0.650565	0.717295
chr2	235859781	235859840	6.08911	-0.25292	0.108581	0.00576867	0.0112481
chr2	235864901	235865350	13.2716	-0.240209	0.0823212	0.00119141	0.0026383
chr2	235903611	235904600	64.2955	0.15434	0.0404624	8.49645e-05	0.000225757
chr2	235916951	235918140	148.699	0.292361	0.0250039	3.90884e-32	7.93713e-31
chr2	235934161	235935210	56.2858	-0.350045	0.0409425	2.42682e-18	2.26325e-17
chr2	235940141	235940870	50.3799	-0.220226	0.045056	3.38839e-07	1.2234e-06
chr2	235946491	235946870	23.6727	-0.436352	0.0579952	7.65026e-15	5.55812e-14
chr2	235950281	235950590	10.8229	-0.250942	0.086129	0.00112255	0.00249773
chr2	235959081	235959290	9.54125	-0.707074	0.0978906	3.38201e-14	2.32956e-13
chr2	235976351	235976470	8.37358	-0.348291	0.0960753	5.34398e-05	0.000146206
chr2	235980211	235980310	6.38407	-0.287699	0.107467	0.00180177	0.0038639
chr2	235980581	235980840	11.7419	-0.421427	0.081884	3.82794e-08	1.53576e-07
chr2	236053531	236055890	156.993	0.126958	0.0308292	2.75789e-05	7.84843e-05
chr2	236065411	236065430	4.08118	-0.102737	0.113881	0.251687	0.325275
chr2	236082091	236082550	24.9226	-0.236724	0.0566638	1.10474e-05	3.31129e-05
chr2	236083831	236084650	49.6198	-0.200409	0.044655	3.33929e-06	1.07019e-05
chr2	236085071	236088850	651.842	-0.318493	0.0191613	9.66704e-63	7.18789e-61
chr2	236089481	236090110	22.0845	-0.109168	0.0626262	0.0612516	0.0949042
chr2	236092891	236092950	5.68599	-0.230079	0.111082	0.012564	0.0228312
chr2	236106861	236109030	216.155	-0.536844	0.0252395	1.75661e-101	4.70853e-99
chr2	236136791	236136800	4.30062	-0.169657	0.119991	0.0722513	0.109935
chr2	236143301	236143410	7.17967	-0.221388	0.0981401	0.00872908	0.0164138
chr2	236160791	236161240	15.0746	-0.398749	0.0797399	8.896e-08	3.4272e-07
chr2	236161751	236162060	10.397	-0.315723	0.0873703	6.77227e-05	0.000182502
chr2	236163031	236163170	6.44619	-0.172804	0.104534	0.0466397	0.0744488
chr2	236164061	236165000	46.4559	-0.0291451	0.0435325	0.489239	0.568807
chr2	236165841	236170500	590.489	-0.0729701	0.014142	2.22644e-07	8.20492e-07
chr2	236170951	236173800	826.306	-0.301089	0.0146928	6.32745e-94	1.3414e-91
chr2	236174981	236176150	77.1834	-0.348414	0.0355818	2.57176e-23	3.25156e-22
chr2	236176261	236176270	3.89056	-0.175274	0.128451	0.0728102	0.110672
chr2	236176561	236176730	13.7472	-0.287844	0.0771738	5.93248e-05	0.000161222
chr2	236177651	236181300	192.942	0.139662	0.0231816	1.18142e-09	5.52704e-09
chr2	236208631	236208910	16.8052	-0.387683	0.0698689	4.82345e-09	2.12565e-08
chr2	236214481	236214650	8.80951	-0.120571	0.100041	0.146818	0.204485
chr2	236218081	236218100	5.16916	-0.108323	0.102761	0.202109	0.269609
chr2	236236431	236237920	53.1218	-0.0187706	0.0404471	0.633399	0.7021
chr2	236240421	236240430	3.84339	-0.400771	0.142115	0.000636288	0.00147586
chr2	236249511	236249520	4.17551	-0.112024	0.111558	0.206795	0.274968
chr2	236254071	236254220	7.71541	0.166963	0.0954311	0.0408337	0.0660955
chr2	236284261	236284550	24.7739	-0.0424701	0.0572197	0.431708	0.51281
chr2	236321501	236321730	15.5293	-0.355389	0.072803	2.00382e-07	7.42421e-07
chr2	236338471	236339260	88.1597	0.0680385	0.0314686	0.024154	0.0412987
chr2	236343481	236343830	21.0854	-0.144072	0.0635134	0.0147711	0.0264396
chr2	236352941	236353510	26.2976	-0.0133273	0.0527347	0.791052	0.836082
chr2	236360681	236360760	5.89595	-0.294963	0.114714	0.00226415	0.00477077
chr2	236366341	236366790	18.9042	-0.587864	0.075052	3.91885e-16	3.13497e-15
chr2	236369151	236370310	99.3155	-0.536073	0.0360063	3.39081e-51	1.60511e-49
chr2	236434661	236435560	34.8475	0.113952	0.0502733	0.0177439	0.0312501
chr2	236507341	236507780	25.0407	0.459924	0.0570128	9.87331e-17	8.2403e-16
chr2	236513051	236513380	22.539	0.145382	0.0576763	0.00750806	0.0143104
chr2	236552191	236552210	4.16579	-0.572373	0.136638	2.51825e-06	8.18988e-06
chr2	236558021	236558420	25.6284	0.0331674	0.0544604	0.556447	0.632199
chr2	236562571	236562650	9.25342	-0.294116	0.091544	0.000322631	0.000785072
chr2	236567761	236568590	34.2981	0.0587745	0.0491551	0.212666	0.281603
chr2	236569411	236570350	114.959	0.147239	0.0261771	1.24492e-08	5.25628e-08
chr2	236571321	236571370	5.88567	0.105366	0.0995529	0.205239	0.273175
chr2	236574721	236574880	10.3423	-0.378913	0.0886579	3.22104e-06	1.03449e-05
chr2	236576141	236576450	20.2518	-0.556063	0.0617227	2.17029e-20	2.30572e-19
chr2	236579601	236580310	52.7083	-0.0126141	0.0410184	0.751533	0.803554
chr2	236587971	236588610	37.3297	0.122147	0.0457236	0.00557179	0.0108991
chr2	236617371	236617380	4.11322	-0.285042	0.136122	0.00785876	0.0149178
chr2	236661161	236661780	39.7694	-0.346206	0.0465115	2.03385e-14	1.42694e-13
chr2	236663221	236664330	82.8705	-0.033928	0.0325458	0.288624	0.365518
chr2	236675801	236677010	79.3529	-0.44265	0.0342801	5.31816e-39	1.48318e-37
chr2	236715001	236715950	79.7788	0.170625	0.032236	7.04084e-08	2.74433e-07
chr2	236751741	236752670	90.4007	0.0554758	0.0347758	0.103191	0.150411
chr2	236790971	236791140	11.9882	-0.394883	0.087001	8.88453e-07	3.05128e-06
chr2	236826771	236827180	26.1306	-0.878338	0.0691991	3.12889e-38	8.45925e-37
chr2	236847061	236849020	125.615	-0.0780976	0.0303364	0.00889254	0.0166915
chr2	236851141	236851490	26.306	-0.304225	0.0549617	7.95737e-09	3.42983e-08
chr2	236856691	236859040	127.78	0.038695	0.0276572	0.156568	0.216304
chr2	236860111	236860140	5.28696	-0.354364	0.121334	0.000593809	0.00138406
chr2	236863101	236863270	10.1012	-0.160227	0.0876659	0.0367528	0.0601509
chr2	236868881	236869020	7.34087	-0.523353	0.105124	6.81026e-08	2.65879e-07
chr2	236901881	236902410	37.0497	-0.221268	0.0474476	1.29188e-06	4.35599e-06
chr2	236902971	236902980	4.5088	-0.321194	0.13013	0.00230897	0.00485799
chr2	236904391	236904820	31.9998	-0.0968489	0.0479676	0.0355976	0.0584589
chr2	236915611	236917030	194.413	-0.593362	0.0250436	3.16242e-125	1.77542e-122
chr2	236928231	236929020	78.5253	-0.169956	0.0333771	2.05265e-07	7.59677e-07
chr2	236940111	236940170	5.99347	-0.522767	0.117998	9.96098e-07	3.40166e-06
chr2	236967181	236967260	7.20784	-0.315867	0.103812	0.000491898	0.00116133
chr2	236973541	236973730	10.3029	-0.858495	0.098335	1.50175e-19	1.51745e-18
chr2	237027171	237027690	31.0902	-0.118468	0.0481901	0.0104342	0.0192933
chr2	237060481	237061380	55.9584	0.160053	0.0382384	1.7445e-05	5.09899e-05
chr2	237072251	237072730	28.8485	0.0506113	0.0511192	0.301057	0.378846
chr2	237085031	237086700	541.17	-0.0144759	0.0138188	0.293337	0.370623
chr2	237093371	237093420	5.4014	-0.144477	0.105436	0.0960021	0.141203
chr2	237122321	237122500	21.4251	0.18786	0.0645258	0.00175432	0.00377046
chr2	237128151	237128550	27.8997	0.202916	0.0565373	0.000150041	0.000384647
chr2	237154201	237154310	8.45414	-0.155207	0.0894189	0.0461674	0.0737701
chr2	237156511	237156770	11.8494	0.0436823	0.0751342	0.521026	0.599184
chr2	237157601	237157750	10.1239	-0.128276	0.0847268	0.0852568	0.127244
chr2	237201931	237202380	17.1671	-0.206022	0.0753059	0.00268207	0.00557611
chr2	237269061	237269870	89.0148	-0.124728	0.0321942	7.93071e-05	0.000211635
chr2	237291201	237291700	21.0519	0.102376	0.0629314	0.0806809	0.121199
chr2	237314991	237316060	86.6696	-0.296266	0.0312276	6.50721e-22	7.59185e-21
chr2	237326331	237326740	15.3174	-0.389954	0.0722249	1.12663e-08	4.77733e-08
chr2	237330691	237330790	7.23654	-0.302946	0.103178	0.000753779	0.00172796
chr2	237410211	237410230	5.12161	-0.165715	0.109726	0.0642986	0.0990989
chr2	237421621	237421860	17.8086	0.206245	0.0667881	0.000887406	0.00201001
chr2	237471541	237471900	26.5392	0.0752426	0.0507167	0.120982	0.172864
chr2	237474611	237476080	369.906	0.0812339	0.0166593	9.54665e-07	3.26702e-06
chr2	237486941	237487330	14.8514	-0.514172	0.0786366	9.60848e-12	5.43345e-11
chr2	237489621	237489770	8.34348	-0.389954	0.0974986	9.78292e-06	2.95262e-05
chr2	237512651	237513370	41.8533	0.0599273	0.0424682	0.145753	0.203245
chr2	237563881	237564120	19.6976	-0.119865	0.0677089	0.0545014	0.0855233
chr2	237571701	237572790	123.116	0.136823	0.0249818	3.07662e-08	1.24637e-07
chr2	237581521	237583150	244.733	-0.0973124	0.0185197	1.24974e-07	4.73703e-07
chr2	237583531	237583830	16.073	-0.0549942	0.0665664	0.371806	0.452609
chr2	237590001	237591420	90.0922	-0.297939	0.0339899	5.01607e-19	4.88745e-18
chr2	237594771	237595500	24.9707	-0.424244	0.0586962	7.38556e-14	4.96308e-13
chr2	237603611	237604370	51.8775	-0.0718629	0.0391199	0.0592623	0.0921268
chr2	237616331	237617080	43.85	-0.160317	0.0416285	6.86787e-05	0.000184882
chr2	237626801	237628690	354.618	-0.164679	0.0182277	9.72068e-20	9.9436e-19
chr2	237661681	237665020	367.806	-0.0168759	0.0175075	0.332548	0.412183
chr2	237665741	237666000	12.0767	-0.325431	0.0807674	1.2094e-05	3.60651e-05
chr2	237669721	237669800	7.01173	-0.0914086	0.092148	0.246876	0.319998
chr2	237672971	237675680	513.267	0.0661113	0.0140393	2.30415e-06	7.52923e-06
chr2	237685501	237685670	14.8933	-0.250239	0.0719169	0.000165762	0.000421915
chr2	237686661	237686860	17.0645	-0.174856	0.0655349	0.0040556	0.0081455
chr2	237689361	237690310	59.3743	0.017442	0.0386701	0.693317	0.754236
chr2	237690921	237694040	657.436	0.0260212	0.0148992	0.0796078	0.119763
chr2	237695321	237695580	10.1481	-0.174046	0.0888522	0.0257587	0.0437521
chr2	237696641	237697080	20.9914	-0.47388	0.0642645	2.05921e-14	1.44409e-13
chr2	237697611	237697760	6.9529	0.0476284	0.0908472	0.542161	0.618905
chr2	237697941	237698540	34.6782	0.0167196	0.0478275	0.716471	0.774007
chr2	237699871	237701570	195.494	-0.121571	0.0216371	2.94713e-08	1.19681e-07
chr2	237702021	237704120	149.567	-0.0503304	0.0272117	0.0609168	0.0944322
chr2	237714691	237716280	368.574	-0.0866675	0.0193361	6.4034e-06	1.97794e-05
chr2	237720571	237721780	123.178	-0.0252505	0.0265829	0.336369	0.416141
chr2	237726381	237727060	62.7143	0.0862958	0.0368391	0.0164398	0.029155
chr2	237731361	237734050	189.681	0.07623	0.0213419	0.000319307	0.000777571
chr2	237744191	237744210	5.30828	-0.0355747	0.0971216	0.662086	0.727406
chr2	237744721	237745330	58.215	0.0107031	0.0353716	0.757602	0.808669
chr2	237752801	237753030	18.525	0.318148	0.0665583	4.09541e-07	1.46365e-06
chr2	237766051	237766930	62.7677	0.369421	0.0413727	7.85959e-20	8.0835e-19
chr2	237774551	237775260	37.448	-0.193799	0.0454874	1.01679e-05	3.06169e-05
chr2	237792451	237792500	6.54142	-0.024295	0.0898756	0.753802	0.805511
chr2	237806461	237806670	18.5841	-0.200388	0.0642823	0.000834484	0.001899
chr2	237826351	237826950	39.4174	-0.135099	0.0466298	0.00258749	0.0053949
chr2	237857791	237859330	169.192	0.0242573	0.0226333	0.279827	0.356035
chr2	237859481	237860470	52.4412	0.0187639	0.0389536	0.621367	0.691377
chr2	237860781	237861940	106.766	-0.205476	0.0288794	5.24255e-13	3.28704e-12
chr2	237865461	237866820	126.777	-0.124777	0.0291288	1.35989e-05	4.0306e-05
chr2	237874221	237874290	5.85739	-0.0483805	0.0952222	0.548172	0.624522
chr2	237874481	237874850	16.2598	0.0824207	0.070531	0.201671	0.269102
chr2	237875011	237875030	4.70522	0.00700537	0.100645	0.931648	0.948487
chr2	237878181	237879630	280.003	0.126317	0.0188149	1.40389e-11	7.83316e-11
chr2	237893061	237893400	14.5559	-0.158927	0.0782559	0.0235873	0.0404212
chr2	237895591	237896940	149.291	0.0188339	0.0256406	0.440126	0.521089
chr2	237898211	237899050	50.3133	-0.549492	0.0449992	2.48389e-35	5.88546e-34
chr2	237905011	237905570	25.8081	-0.161547	0.0582055	0.00320368	0.00656342
chr2	237917381	237917560	15.9937	-0.189984	0.0698915	0.00315057	0.00646399
chr2	237923381	237923930	48.2976	0.185189	0.0396863	1.63883e-06	5.45289e-06
chr2	237955961	237956640	35.2146	-0.0398484	0.046513	0.374406	0.455256
chr2	237966141	237968790	698.113	-0.0370643	0.0118455	0.00171249	0.0036874
chr2	237978411	237978590	10.4343	-0.10972	0.0830116	0.134042	0.188988
chr2	237979621	237979980	14.1736	-0.49108	0.0830802	3.90426e-10	1.91142e-09
chr2	238057651	238057660	4.41214	-0.0263176	0.10036	0.750355	0.802599
chr2	238060081	238062060	805.375	-0.00732012	0.0121486	0.545799	0.622272
chr2	238081291	238081400	7.46384	-0.0977449	0.0906613	0.210048	0.278657
chr2	238096471	238096920	17.1163	-0.82751	0.077865	1.35445e-27	2.185e-26
chr2	238098331	238098670	21.0121	-0.141007	0.0624227	0.0140784	0.0253174
chr2	238107261	238107440	8.41747	-0.102281	0.0886335	0.18377	0.248413
chr2	238120481	238121020	27.1748	-0.0311859	0.0561369	0.557296	0.632984
chr2	238127271	238127610	18.6303	0.379321	0.0660304	1.6318e-09	7.52621e-09
chr2	238133871	238133990	11.7305	-0.192325	0.0843291	0.00997595	0.0185258
chr2	238136971	238137530	48.4733	0.359196	0.041155	4.74978e-19	4.6348e-18
chr2	238139701	238139810	8.85586	-0.0619969	0.089001	0.420792	0.501932
chr2	238155471	238156190	25.6367	-0.106501	0.0606636	0.0606896	0.0941088
chr2	238158211	238159810	170.675	-0.0660555	0.0230113	0.00377192	0.00762167
chr2	238160111	238160880	28.9761	-0.284437	0.0537889	3.56394e-08	1.43418e-07
chr2	238163191	238163280	7.0057	-0.231404	0.104974	0.0088867	0.0166813
chr2	238163561	238164350	36.7666	-0.391329	0.047328	2.50501e-17	2.17923e-16
chr2	238202021	238204330	560.315	-0.013777	0.0158684	0.383118	0.464147
chr2	238216071	238217460	227.318	-0.0870204	0.022725	0.000110244	0.000288262
chr2	238225391	238226410	45.978	-0.0387334	0.0393614	0.312759	0.391358
chr2	238228721	238229030	20.3385	-0.628131	0.0642805	1.28337e-23	1.6486e-22
chr2	238231291	238231770	31.2631	0.118417	0.0478287	0.00994165	0.0184672
chr2	238234141	238234820	74.6215	-0.0847544	0.0325248	0.00735746	0.0140462
chr2	238235581	238235750	10.2457	0.101669	0.0814326	0.159621	0.219996
chr2	238237961	238241790	766.771	-0.0482545	0.0115519	2.82653e-05	8.03224e-05
chr2	238242571	238243900	101.832	-0.337816	0.0295528	6.18357e-31	1.18444e-29
chr2	238256451	238257200	51.7581	-0.304769	0.0396106	3.7711e-15	2.80774e-14
chr2	238259591	238259700	8.43671	-0.270227	0.0973494	0.00148945	0.00324149
chr2	238260881	238261690	37.7722	-0.150795	0.0467182	0.000794311	0.00181427
chr2	238263021	238264280	170.989	0.194726	0.0234243	4.70599e-17	4.01772e-16
chr2	238273601	238273720	7.03481	-0.359287	0.105687	0.000116663	0.000303963
chr2	238277861	238278060	12.2779	-0.313552	0.083588	3.90595e-05	0.000108908
chr2	238281931	238282310	12.8911	-0.149559	0.0792084	0.0349378	0.0574971
chr2	238283011	238283320	12.1327	-0.36566	0.0820072	1.38339e-06	4.64671e-06
chr2	238285041	238289900	1771.78	-0.102271	0.00900078	5.2656e-30	9.65477e-29
chr2	238319711	238321680	431.626	-0.00180318	0.0148363	0.90313	0.926362
chr2	238322011	238322310	14.6425	0.183563	0.0752477	0.00725028	0.0138569
chr2	238336291	238336490	14.7378	-0.199488	0.0785449	0.00484665	0.00959378
chr2	238345101	238346220	161.589	0.116692	0.0289571	4.22777e-05	0.000117337
chr2	238357231	238357800	44.8836	-0.101019	0.0404102	0.0100939	0.0187247
chr2	238367751	238367880	11.5583	-0.0977303	0.0787593	0.156788	0.216552
chr2	238369631	238370140	31.7397	-0.0978846	0.050641	0.0430867	0.0693445
chr2	238370721	238371040	19.3309	-0.130955	0.0623296	0.0243721	0.0416307
chr2	238379611	238379640	4.781	-0.174186	0.112938	0.0564594	0.0882375
chr2	238380931	238381100	9.67898	-0.247144	0.094397	0.00275214	0.00571063
chr2	238397101	238397670	45.5223	-0.035031	0.0461142	0.430613	0.51171
chr2	238409701	238410070	13.8829	0.0274301	0.0727288	0.679525	0.74241
chr2	238425741	238428030	612.474	0.0452207	0.0126778	0.000348999	0.00084449
chr2	238439511	238439690	8.34189	-0.121315	0.0983941	0.13989	0.196128
chr2	238441051	238442330	202.741	0.0663246	0.0195605	0.000644614	0.00149401
chr2	238457171	238457260	6.06351	-0.73528	0.120711	7.71811e-11	4.03582e-10
chr2	238458731	238459650	46.6308	-0.236815	0.0421112	7.13722e-09	3.09147e-08
chr2	238462911	238463070	17.8262	-0.0838632	0.0713397	0.187292	0.252474
chr2	238494041	238494170	7.4364	-0.787228	0.110722	8.20853e-14	5.49512e-13
chr2	238500041	238500470	21.5882	-0.522297	0.0695415	6.4412e-15	4.70669e-14
chr2	238509281	238509880	32.9772	-0.0502807	0.0484639	0.28139	0.357745
chr2	238513521	238513570	5.29281	-0.102733	0.101099	0.227681	0.298562
chr2	238523241	238523560	17.0831	-0.108415	0.0665645	0.0764184	0.115509
chr2	238525831	238526400	37.6992	-0.421799	0.0466883	2.63748e-20	2.7885e-19
chr2	238527691	238527760	6.09402	-0.512826	0.115359	8.97198e-07	3.08015e-06
chr2	238529381	238529650	17.3513	-0.258935	0.0715175	9.17841e-05	0.000242796
chr2	238585951	238587120	107.927	-0.414025	0.0309425	1.19351e-41	3.76474e-40
chr2	238596771	238597710	63.9218	-0.165736	0.0356722	2.01648e-06	6.63578e-06
chr2	238644221	238644310	5.74238	-0.214188	0.115919	0.0225945	0.0388815
chr2	238644591	238644930	10.0768	-0.0885152	0.0845393	0.233673	0.305264
chr2	238702791	238703060	13.6523	-0.273656	0.0830194	0.000269448	0.000663729
chr2	238720301	238720390	7.83148	-0.135991	0.0934145	0.0898439	0.133208
chr2	238728421	238729520	114.198	-0.183441	0.0273716	1.12477e-11	6.32369e-11
chr2	238761891	238762070	21.5632	-0.0738853	0.0590811	0.183803	0.248451
chr2	238771331	238771770	20.9575	-0.183188	0.0608406	0.00130318	0.00286637
chr2	238784751	238785440	34.9719	0.198453	0.0475207	1.43351e-05	4.23733e-05
chr2	238790471	238791460	36.3608	-0.0414502	0.0475405	0.36482	0.445533
chr2	238846531	238848690	84.1315	-0.430532	0.0359252	6.6098e-34	1.4583e-32
chr2	238863961	238865060	126.504	-0.0940544	0.0306964	0.00183769	0.00393536
chr2	238867281	238867710	17.138	-0.198212	0.077452	0.00459418	0.00913208
chr2	238891731	238891870	8.55945	-0.317702	0.0962818	0.000206106	0.000517453
chr2	238924931	238925280	22.2544	-0.740885	0.0627308	2.6294e-33	5.65353e-32
chr2	238929761	238929940	14.3283	-0.0658511	0.0689355	0.298767	0.3764
chr2	238938751	238938950	11.1216	-0.111296	0.0836296	0.13124	0.185477
chr2	238945881	238945950	6.77547	-0.00880635	0.0897862	0.913782	0.93486
chr2	238970441	238970700	15.4127	-0.0808863	0.070044	0.205026	0.272923
chr2	238974621	238974820	13.0172	-0.313961	0.0777091	1.48324e-05	4.37549e-05
chr2	239035081	239035850	55.1253	0.234105	0.0379544	1.93455e-10	9.76103e-10
chr2	239096941	239097340	22.3849	-0.372105	0.0655519	2.44504e-09	1.10945e-08
chr2	239106241	239106620	31.3684	-0.495886	0.0513732	5.72079e-23	7.10273e-22
chr2	239119781	239119870	6.22206	-0.165288	0.103473	0.0592918	0.0921693
chr2	239121461	239122380	57.3457	-0.788044	0.0393038	1.37059e-90	2.59876e-88
chr2	239143781	239144340	46.8553	-0.121956	0.039589	0.00154009	0.00334322
chr2	239155571	239155700	8.30506	-0.602035	0.0974685	5.95964e-11	3.14532e-10
chr2	239193691	239193720	4.90566	-0.037355	0.0986929	0.649	0.715957
chr2	239194111	239196420	180.076	-0.166934	0.0251769	1.98015e-11	1.09082e-10
chr2	239201721	239201730	4.1243	-0.380415	0.136795	0.000791558	0.00180867
chr2	239201971	239201990	4.69512	-0.31623	0.123911	0.00213146	0.00451305
chr2	239212471	239213130	23.3911	0.18006	0.0655432	0.00309049	0.00635047
chr2	239222181	239222530	13.8238	-0.462847	0.0792344	6.54031e-10	3.13525e-09
chr2	239223601	239224300	37.0318	-0.386041	0.0460072	8.4692e-18	7.62126e-17
chr2	239225811	239228060	127.991	-0.141465	0.0279865	2.94277e-07	1.06981e-06
chr2	239239681	239239880	9.21685	-0.433267	0.0940031	5.53836e-07	1.94796e-06
chr2	239244831	239246420	72.5094	-0.112363	0.0353655	0.00116051	0.00257569
chr2	239246601	239246760	8.60977	-0.220837	0.0923727	0.00624537	0.0120921
chr2	239249881	239250060	11.7981	-0.251993	0.0825973	0.000722575	0.00166133
chr2	239255661	239256470	24.6187	0.0289237	0.0557164	0.584604	0.658073
chr2	239257431	239257910	40.5359	0.662418	0.0512383	2.51456e-39	7.14347e-38
chr2	239264711	239265410	21.0937	0.0740588	0.0622845	0.203202	0.270858
chr2	239267461	239268360	67.3892	-0.441053	0.0350948	4.74594e-37	1.21111e-35
chr2	239271571	239272560	70.477	-0.222681	0.0349226	7.57465e-11	3.96393e-10
chr2	239274401	239277060	165.165	-0.141998	0.0228274	3.44573e-10	1.6958e-09
chr2	239279231	239279400	10.0299	0.108773	0.0874021	0.152829	0.211775
chr2	239279591	239279610	5.23287	0.0884378	0.103502	0.296795	0.374298
chr2	239280331	239280740	19.4703	-0.155104	0.0627222	0.00807391	0.0152883
chr2	239284321	239285960	98.8354	-0.0432059	0.0318436	0.168564	0.230661
chr2	239288931	239289120	14.0619	-0.198484	0.0753768	0.00380434	0.00768213
chr2	239290691	239292620	307.772	-0.164874	0.0188209	1.17168e-18	1.11583e-17
chr2	239295421	239296500	43.9325	-0.227561	0.0432476	5.8401e-08	2.29668e-07
chr2	239302161	239302570	19.9434	0.231745	0.0632001	9.28704e-05	0.000245507
chr2	239305281	239305490	11.5764	-0.691527	0.0859526	6.817e-17	5.7516e-16
chr2	239316791	239317740	72.466	-0.0109921	0.0322226	0.686167	0.748064
chr2	239319001	239319050	5.88675	-0.150068	0.102877	0.0793675	0.119441
chr2	239319241	239319580	13.0979	-0.0610412	0.0733224	0.360001	0.44061
chr2	239321781	239321890	7.66639	-0.0661997	0.0880347	0.386326	0.467281
chr2	239327911	239329460	66.837	-0.0908067	0.0356213	0.00915577	0.0171391
chr2	239329851	239330370	19.5464	-0.169708	0.0651379	0.00505281	0.00996684
chr2	239337781	239337820	5.20263	-0.368318	0.128567	0.000636365	0.00147602
chr2	239344271	239344490	9.5141	-0.272562	0.0948572	0.00110107	0.00245408
chr2	239344661	239344680	5.18522	-0.0435289	0.105006	0.607961	0.679294
chr2	239349571	239350120	36.8904	-0.0971563	0.0453313	0.0262883	0.0445573
chr2	239358221	239358470	11.537	-0.284013	0.085203	0.000225268	0.000561935
chr2	239361391	239361510	12.6074	-0.33693	0.0778192	3.0715e-06	9.88564e-06
chr2	239362501	239362840	21.9943	-0.0535703	0.058555	0.331122	0.410675
chr2	239369881	239369980	7.07292	-0.150926	0.0960936	0.0651871	0.100294
chr2	239375511	239375640	10.8466	-0.759556	0.0910734	1.29246e-17	1.1476e-16
chr2	239381881	239382180	15.652	0.021604	0.067462	0.729067	0.784605
chr2	239393111	239393830	34.927	-0.609733	0.0525121	2.9806e-32	6.07878e-31
chr2	239394111	239394170	5.89187	-0.233612	0.109873	0.0108887	0.0200556
chr2	239397851	239402200	2263.07	-0.0399661	0.0085368	2.76498e-06	8.94772e-06
chr2	239425311	239426070	44.9616	-0.0409861	0.0429507	0.324832	0.404064
chr2	239439961	239441790	264.792	-0.256498	0.02318	5.98316e-29	1.03964e-27
chr2	239444731	239444830	6.2465	0.0261429	0.0915523	0.739827	0.793598
chr2	239445461	239446120	22.5908	-0.277871	0.0620412	2.17785e-06	7.13724e-06
chr2	239465071	239465830	43.4745	0.313422	0.0434264	1.95601e-13	1.27073e-12
chr2	239472061	239472900	88.4793	0.253017	0.0331341	7.64079e-15	5.55194e-14
chr2	239499361	239499720	17.1212	-0.187929	0.0680988	0.00283343	0.00586296
chr2	239519221	239519230	4.46597	0.0357219	0.102704	0.670875	0.734995
chr2	239544301	239544640	12.7309	0.110663	0.0767624	0.109003	0.157819
chr2	239582151	239583160	58.9878	-0.200387	0.0374855	4.36098e-08	1.73828e-07
chr2	239586731	239586910	14.357	-0.606268	0.0798162	2.68146e-15	2.01764e-14
chr2	239593931	239594560	51.8811	-0.0308287	0.0402192	0.431093	0.512188
chr2	239595951	239597050	182.272	0.0232893	0.0236602	0.320235	0.399266
chr2	239644151	239644340	19.702	-0.0164469	0.0608428	0.773571	0.821567
chr2	239692311	239693120	38.4813	0.0275862	0.0449236	0.525571	0.603541
chr2	239700851	239701280	17.7637	-0.230792	0.071889	0.000482853	0.00114157
chr2	239716581	239717440	44.0713	-0.362802	0.0451539	1.82168e-16	1.49348e-15
chr2	239720411	239720810	13.4275	-0.466776	0.0853118	5.26487e-09	2.31043e-08
chr2	239728291	239728300	4.50869	-0.057171	0.106471	0.505835	0.584746
chr2	239735251	239736020	48.6876	0.0503471	0.0406202	0.184002	0.248665
chr2	239745961	239746180	10.7607	-0.398782	0.0881412	9.36545e-07	3.20737e-06
chr2	239746601	239746810	9.96914	-0.452674	0.0925663	1.28645e-07	4.86888e-07
chr2	239751801	239751890	7.28933	-0.13666	0.0951998	0.0919389	0.135929
chr2	239756951	239757070	6.68445	-0.22584	0.105227	0.0109888	0.0202257
chr2	239762811	239763440	29.542	-0.694985	0.0561739	2.73534e-36	6.76394e-35
chr2	239763881	239763970	8.37014	-0.101755	0.0878914	0.183073	0.247635
chr2	239784031	239784380	27.4722	0.177176	0.052425	0.000392781	0.000943058
chr2	239790591	239790660	6.12558	-0.439868	0.113459	1.35933e-05	4.02906e-05
chr2	239790781	239792530	142.873	-0.170594	0.0269333	1.3662e-10	6.9858e-10
chr2	239792801	239793030	10.7157	-0.305005	0.0899515	0.000162326	0.000413803
chr2	239803731	239804420	35.3197	-0.366553	0.0478626	3.75518e-15	2.79643e-14
chr2	239814011	239814830	21.3529	-0.14171	0.0624403	0.0150441	0.0268887
chr2	239853791	239853890	7.33629	0.0232139	0.0881399	0.762477	0.812494
chr2	239858191	239858730	40.8941	-0.316856	0.0483733	1.33738e-11	7.47463e-11
chr2	239889961	239890040	7.87522	-0.238395	0.102753	0.00648674	0.0125209
chr2	239893301	239893330	5.69726	0.0528231	0.0954231	0.512794	0.591229
chr2	239927451	239927600	11.8236	-0.0225686	0.076362	0.74303	0.796469
chr2	239929041	239929320	18.9638	0.0594923	0.0639033	0.317489	0.396356
chr2	239934291	239935120	57.5038	0.160805	0.0367558	7.49037e-06	2.2938e-05
chr2	239953781	239953950	8.30854	-0.490562	0.0972614	5.3695e-08	2.11959e-07
chr2	239957671	239960140	204.545	-0.134145	0.0236812	1.03022e-08	4.38774e-08
chr2	239979321	239979510	24.2183	-0.353913	0.0588647	3.63456e-10	1.78459e-09
chr2	239990431	239991980	64.9712	0.1646	0.0345248	1.12863e-06	3.83154e-06
chr2	239997841	239998320	15.2289	-0.304761	0.0805333	2.99266e-05	8.47753e-05
chr2	240013541	240013570	5.17273	-0.650545	0.125705	1.84722e-08	7.65823e-08
chr2	240021451	240021920	32.6019	-0.311214	0.0509404	2.45167e-10	1.22495e-09
chr2	240024771	240026310	501.755	0.0505289	0.0154823	0.00104838	0.00234566
chr2	240060921	240061440	33.5906	0.128376	0.0471388	0.00462153	0.00918221
chr2	240135491	240136950	262.147	0.100208	0.0180688	2.42608e-08	9.93808e-08
chr2	240143411	240144570	120.39	0.212761	0.0251699	1.31176e-17	1.16432e-16
chr2	240145961	240146960	68.52	-0.22684	0.0348699	3.22243e-11	1.7438e-10
chr2	240150091	240150760	35.0587	-0.0500807	0.0461671	0.260925	0.335418
chr2	240154731	240155980	110.876	-0.499649	0.042163	1.3128e-33	2.86123e-32
chr2	240170391	240170640	21.9794	-0.0847544	0.0592904	0.128213	0.181788
chr2	240194381	240194710	26.1206	0.0586892	0.0539797	0.252937	0.326674
chr2	240201851	240202460	55.6325	0.308932	0.0379818	1.08061e-16	8.99966e-16
chr2	240202741	240204180	111.656	-0.0811146	0.0301789	0.00631566	0.0122176
chr2	240204851	240206030	73.7493	-0.138485	0.0331003	1.99279e-05	5.78138e-05
chr2	240213341	240214840	109.076	-0.181464	0.0280473	5.35746e-11	2.84073e-10
chr2	240232671	240234020	162.424	0.49529	0.0248776	3.83401e-89	6.98528e-87
chr2	240236531	240237150	34.1549	-0.058004	0.0463883	0.194803	0.261143
chr2	240237471	240238130	40.1973	-0.138933	0.0457334	0.00160642	0.00347604
chr2	240247421	240248790	113.549	0.105247	0.0291309	0.000245088	0.000607894
chr2	240249631	240250060	22.5636	-0.692902	0.0631402	4.27475e-29	7.48522e-28
chr2	240250921	240252420	165.007	-0.226298	0.0220675	4.81843e-25	6.74525e-24
chr2	240270271	240270640	26.1107	-0.211705	0.054737	4.79789e-05	0.00013217
chr2	240277151	240277430	16.4695	0.246707	0.0701614	0.000148957	0.00038205
chr2	240286661	240287860	58.2859	0.189819	0.0385537	4.40363e-07	1.56795e-06
chr2	240295871	240298220	238.069	0.0333469	0.0216608	0.120864	0.172713
chr2	240300121	240300690	22.817	-0.0149544	0.0571338	0.782107	0.828728
chr2	240318911	240319000	7.3229	-0.0155042	0.0887716	0.839901	0.875705
chr2	240319411	240321200	373.333	0.153525	0.0203232	2.69717e-14	1.87258e-13
chr2	240325391	240326890	140.032	0.305451	0.0260102	1.98639e-32	4.08692e-31
chr2	240339731	240340700	94.0699	0.230563	0.0308931	1.54197e-14	1.09256e-13
chr2	240351931	240352340	26.3489	-0.310747	0.0616744	1.11184e-07	4.23802e-07
chr2	240364571	240364990	24.8687	-0.0515492	0.0559509	0.330932	0.410478
chr2	240369591	240370750	131.62	-0.57341	0.0274956	1.48651e-97	3.54855e-95
chr2	240372241	240372380	8.40033	-0.0923044	0.0874218	0.225531	0.296152
chr2	240374341	240374540	11.6857	-0.374165	0.0855679	2.14411e-06	7.03293e-06
chr2	240387571	240388200	32.7748	0.026656	0.0534412	0.600746	0.672807
chr2	240433981	240438990	1063.81	0.047491	0.00990283	1.55741e-06	5.19671e-06
chr2	240443911	240444000	7.03114	-0.0587407	0.090331	0.450589	0.531315
chr2	240448041	240448050	4.82944	0.1306	0.115657	0.151105	0.209699
chr2	240450271	240450370	6.92802	-0.00124926	0.0888659	0.987421	0.99076
chr2	240450621	240450690	6.09564	0.0856139	0.0977309	0.296427	0.373923
chr2	240451101	240456100	626.187	0.0973446	0.0132567	1.7513e-13	1.14179e-12
chr2	240456311	240457420	37.4444	0.0852854	0.0472185	0.060458	0.0937923
chr2	240457571	240457590	5.05603	0.155975	0.112829	0.0850726	0.127002
chr2	240458091	240458100	4.37153	0.00641614	0.105038	0.942098	0.956381
chr2	240458241	240458810	17.2746	-0.00598457	0.0701611	0.925578	0.943984
chr2	240459521	240460140	21.2215	-0.192188	0.0610766	0.000806173	0.00183926
chr2	240460751	240460970	15.2124	0.0570067	0.0712405	0.381234	0.462259
chr2	240466371	240470100	152.514	0.143681	0.0293474	6.5843e-07	2.29611e-06
chr2	240495081	240495200	9.97197	-0.151203	0.0829638	0.0398218	0.064639
chr2	240513611	240514380	72.3287	0.105441	0.0320857	0.00082018	0.00186884
chr2	240519801	240519840	5.81761	-0.109945	0.101238	0.19107	0.256843
chr2	240520311	240520650	12.1553	-0.0453619	0.0759704	0.50833	0.587134
chr2	240556841	240558640	287.83	0.101941	0.0179533	1.12614e-08	4.77549e-08
chr2	240559701	240561880	1097.27	0.0406925	0.0120598	0.000718439	0.00165251
chr2	240565801	240569850	606.01	-0.0363647	0.0132858	0.00604516	0.0117366
chr2	240585731	240587950	944.757	0.0148004	0.00986918	0.133157	0.187885
chr2	240591091	240591760	56.0297	-0.444622	0.0444308	1.87077e-24	2.52598e-23
chr2	240595581	240596090	26.8108	-0.176958	0.0542399	0.000600654	0.00139891
chr2	240604061	240604890	64.876	-0.283088	0.0361436	1.44244e-15	1.1074e-14
chr2	240615571	240616060	19.7758	-0.130041	0.061574	0.0238932	0.0409011
chr2	240641081	240641190	11.7011	0.0594795	0.0782873	0.388185	0.469171
chr2	240698901	240699970	35.3987	0.478069	0.0549395	3.77882e-19	3.71256e-18
chr2	240711641	240712390	21.8136	0.230519	0.0655403	0.00016476	0.000419585
chr2	240712971	240715770	90.887	0.138841	0.0319641	9.78654e-06	2.95367e-05
chr2	240721351	240721460	6.78327	-0.265791	0.107679	0.0033402	0.00681838
chr2	240725791	240726040	10.6219	-0.444062	0.0864641	3.73418e-08	1.49989e-07
chr2	240731951	240732000	5.91836	-0.0387077	0.0938327	0.6274	0.696714
chr2	240733991	240734000	4.56889	-0.0345661	0.105461	0.684941	0.746995
chr2	240742751	240742850	7.88412	-0.205186	0.0939805	0.011832	0.0216285
chr2	240748711	240748850	12.0871	-0.384824	0.0805926	3.01193e-07	1.09369e-06
chr2	240760131	240760390	11.6383	-0.0347607	0.0761585	0.612898	0.683724
chr2	240765091	240765490	21.1044	-0.344619	0.0673408	6.09432e-08	2.39196e-07
chr2	240766821	240766860	5.86451	-0.0290109	0.0965406	0.719965	0.776978
chr2	240775981	240776380	19.5875	-0.28673	0.0677745	6.29135e-06	1.94546e-05
chr2	240780281	240780450	10.7486	-0.16416	0.0891929	0.0344366	0.0567578
chr2	240792031	240792920	33.0044	-0.407687	0.0578155	2.67203e-13	1.717e-12
chr2	240799681	240800980	274.676	-0.266018	0.0197547	7.37242e-42	2.34787e-40
chr2	240818081	240821780	1022.85	0.0960127	0.0121483	2.29604e-15	1.73711e-14
chr2	240822531	240822590	5.7705	-0.285628	0.113147	0.00276117	0.00572758
chr2	240827661	240827820	7.80365	-0.352458	0.10797	0.000189011	0.000477093
chr2	240831701	240833440	715.112	0.158489	0.0140973	1.56899e-29	2.81017e-28
chr2	240833621	240834030	17.1953	-0.0977278	0.0680078	0.118592	0.1699
chr2	240840381	240840940	50.5074	-0.0851523	0.0379785	0.021532	0.0372249
chr2	240846801	240847910	105.633	0.0364405	0.0275979	0.181254	0.24558
chr2	240850941	240851960	90.6656	0.158819	0.0299482	7.13922e-08	2.78092e-07
chr2	240893671	240893840	11.6115	-0.274706	0.0860075	0.000388326	0.000933063
chr2	240905241	240906880	68.209	-0.0838009	0.0385449	0.0256804	0.0436337
chr2	240907051	240907060	4.63946	0.0210447	0.105746	0.805518	0.847942
chr2	240913841	240914990	73.5286	0.154636	0.032503	1.25639e-06	4.24214e-06
chr2	240916081	240916330	10.6345	-0.127682	0.0820266	0.0796276	0.119788
chr2	240916551	240917180	39.8205	-0.130136	0.047012	0.00459469	0.009133
chr2	240922661	240923250	44.8192	-0.154614	0.0425134	0.000173048	0.000439354
chr2	240957601	240958310	40.4843	0.174112	0.0462494	9.29845e-05	0.00024579
chr2	240960561	240960770	11.8084	-0.376426	0.0859225	2.02504e-06	6.66242e-06
chr2	240960971	240961210	10.925	-0.22667	0.0858939	0.00303816	0.00625003
chr2	240962011	240962800	38.5276	-0.177159	0.047979	0.000121423	0.00031558
chr2	240969241	240969350	8.78094	-0.130953	0.0913081	0.0957916	0.140931
chr2	240972771	240973920	199.471	0.0144675	0.0229393	0.496608	0.575875
chr2	240983421	240983710	14.9754	-0.341029	0.0749108	1.09537e-06	3.72604e-06
chr2	240989911	240989980	6.36701	-0.377428	0.10765	7.40936e-05	0.000198553
chr2	240991351	240992210	54.2552	-0.202519	0.0406181	2.94201e-07	1.06956e-06
chr2	240998101	240999640	108.003	-0.217829	0.0280193	3.38686e-15	2.53052e-14
chr2	241009351	241010870	141.586	0.0870522	0.0240786	0.000260806	0.000644024
chr2	241035491	241035710	10.3681	-0.125146	0.0842349	0.091635	0.135527
chr2	241036231	241036630	16.4957	-0.236465	0.069964	0.000265299	0.000654257
chr2	241049761	241050190	31.3769	-0.0808721	0.0482391	0.0809238	0.121523
chr2	241066931	241067500	44.1016	-0.17814	0.0444199	3.30118e-05	9.29571e-05
chr2	241078361	241079390	60.1762	0.0663664	0.0374125	0.0693319	0.105967
chr2	241101281	241103240	253.83	0.049848	0.0185414	0.00686119	0.013182
chr2	241103351	241103410	6.9466	0.0795491	0.0920789	0.319779	0.39878
chr2	241123801	241124090	20.071	-0.221703	0.0672869	0.000388185	0.000932751
chr2	241148521	241151430	1116.71	0.00560129	0.0108536	0.605158	0.676733
chr2	241157061	241157430	24.3776	-0.224345	0.0582058	4.63622e-05	0.000127985
chr2	241161841	241162100	10.8456	-0.871806	0.0955274	4.13734e-21	4.59256e-20
chr2	241213151	241213360	11.8415	-0.249735	0.0880741	0.00141776	0.00309719
chr2	241215891	241216610	23.2207	-0.0753312	0.0561602	0.156432	0.216134
chr2	241216951	241217950	126.017	0.0481133	0.0258536	0.0598545	0.092956
chr2	241218141	241219060	60.7368	-0.0190679	0.0405752	0.634409	0.70298
chr2	241223621	241225190	171.538	-0.238625	0.0241112	1.6405e-23	2.09427e-22
chr2	241227211	241227520	12.9453	-0.355267	0.0814033	2.17474e-06	7.12744e-06
chr2	241249071	241249200	7.2041	-1.20101	0.12636	8.01418e-23	9.85851e-22
chr2	241271421	241273970	334.872	0.0295944	0.0174465	0.0881525	0.13102
chr2	241314441	241317260	1861.93	0.0332634	0.0113495	0.00331299	0.00676829
chr2	241317591	241317660	6.93718	-0.0275886	0.0902502	0.722117	0.778727
chr2	241354721	241357320	1140.62	0.00715341	0.0114083	0.529901	0.607578
chr2	241372571	241372590	4.48076	-0.315071	0.127725	0.00266449	0.0055423
chr2	241392201	241392340	12.4842	0.0454131	0.0741467	0.500123	0.579293
chr2	241393741	241393790	5.24837	-0.410202	0.123935	0.000124055	0.000322005
chr2	241393951	241394020	6.36484	-0.387558	0.119105	0.000162593	0.000414432
chr2	241410751	241410970	12.4614	0.189893	0.0797374	0.00806259	0.0152684
chr2	241458821	241458900	6.29076	0.125521	0.0999059	0.133515	0.18833
chr2	241499461	241500560	38.6909	-0.13364	0.0490499	0.00442628	0.00882583
chr2	241507131	241509630	1142.85	0.0065292	0.00961289	0.49655	0.575827
chr2	241540661	241542360	74.6637	0.0518427	0.0339876	0.120042	0.171693
chr2	241544091	241544110	4.93154	0.0295607	0.0986144	0.718719	0.77594
chr2	241545261	241545390	9.35326	-0.224113	0.0882268	0.00410451	0.00823588
chr2	241546751	241547690	91.4313	-0.348047	0.0343926	8.52967e-25	1.17506e-23
chr2	241558441	241561490	230.762	0.136256	0.0204196	1.79074e-11	9.89871e-11
chr2	241561701	241562450	88.6002	0.112875	0.0329471	0.000478198	0.00113148
chr2	241571781	241572910	35.8105	-0.233684	0.0480311	4.46057e-07	1.58698e-06
chr2	241573191	241573990	21.961	-0.237118	0.0657816	0.00011234	0.00029342
chr2	241577511	241578160	27.7226	-0.257757	0.0539493	5.89302e-07	2.06587e-06
chr2	241595751	241595850	9.66595	-0.263493	0.0901799	0.000998595	0.002243
chr2	241609701	241610820	267.471	0.121874	0.0203071	1.59571e-09	7.36706e-09
chr2	241613171	241613340	7.97129	-0.502155	0.102849	1.12273e-07	4.27754e-07
chr2	241617531	241617590	6.14102	-0.0655241	0.096802	0.421054	0.502189
chr2	241617711	241617750	5.10554	0.0532165	0.0992166	0.518885	0.597136
chr2	241629851	241630320	26.8399	-0.394744	0.0595691	5.47067e-12	3.15496e-11
chr2	241635811	241638460	909.924	-0.0721828	0.0151256	1.64428e-06	5.46985e-06
chr2	241648551	241648800	10.2174	-0.278356	0.0874619	0.000395777	0.000949708
chr2	241649491	241649840	23.6996	-0.282656	0.0630734	2.0231e-06	6.65633e-06
chr2	241659031	241659610	44.2013	-0.119446	0.0408328	0.00259117	0.00540205
chr2	241664981	241667280	177.726	0.0848557	0.0230532	0.000202684	0.00050936
chr2	241674051	241675070	61.9048	-0.222479	0.0362749	3.6425e-10	1.78824e-09
chr2	241680721	241681480	69.397	0.096887	0.0391122	0.0108772	0.0200376
chr2	241686151	241688040	827.761	-0.0509351	0.0113472	6.8263e-06	2.10138e-05
chr2	241700831	241703750	1634.39	0.0753397	0.0117331	1.21943e-10	6.26208e-10
chr2	241732361	241732860	40.8919	-0.0551333	0.0441559	0.196731	0.26334
chr2	241733911	241735910	696.284	0.123936	0.0136099	6.42965e-20	6.64414e-19
chr2	241774761	241775220	18.6814	0.0445889	0.0648695	0.459497	0.53994
chr2	241775481	241775680	10.9648	-0.0505901	0.0815854	0.48444	0.56426
chr2	241798201	241798410	11.6587	-0.0841539	0.0805552	0.240017	0.312358
chr2	241803111	241804900	156.698	-0.157896	0.0231181	5.35925e-12	3.09381e-11
chr2	241810401	241811470	80.2784	-0.385003	0.0362536	4.05455e-27	6.37259e-26
chr2	241812781	241813120	18.5622	-1.09008	0.0812124	1.64952e-42	5.41734e-41
chr2	241833131	241833970	35.5658	-0.13503	0.0542972	0.00871877	0.0163964
chr2	241843821	241844750	99.0819	5.17283e-06	0.028646	0.999975	0.999975
chr2	241853861	241854230	18.5663	0.0993717	0.0659887	0.103973	0.151427
chr2	241854851	241855170	13.8035	-0.263593	0.0795149	0.000274815	0.000676138
chr2	241859971	241860530	20.5776	0.131549	0.0644695	0.0280373	0.0471909
chr2	241865921	241867080	98.2472	-8.91476e-05	0.0281121	0.997388	0.998101
chr2	241868271	241871080	121.466	0.0283404	0.0314284	0.388479	0.469471
chr2	241871361	241871490	9.07215	0.0203539	0.0800833	0.776551	0.824112
chr2	241875741	241876050	15.8007	0.0543744	0.0664388	0.376877	0.457787
chr2	241877951	241878750	111.375	0.197815	0.0275651	3.53709e-13	2.25015e-12
chr2	241880961	241883740	490.089	0.456847	0.0216267	4.64952e-100	1.1837e-97
chr2	241885181	241886530	74.9217	0.0831947	0.0339561	0.0124796	0.0226926
chr2	241892331	241892940	26.5387	-0.0792002	0.0542288	0.124132	0.176752
chr2	241895951	241896590	24.517	0.105917	0.0746892	0.115035	0.165407
chr2	241901871	241902960	44.5267	0.0793986	0.0421171	0.051903	0.0818716
chr2	241932871	241934090	106.833	-0.175818	0.0282908	2.91112e-10	1.44333e-09
chr2	241941811	241941910	9.07958	0.373297	0.0924731	9.29457e-06	2.81381e-05
chr2	241950661	241951360	70.0431	0.119296	0.0331743	0.000247807	0.000614046
chr2	241964201	241964380	12.682	-0.118614	0.0790658	0.0930285	0.137361
chr2	241965841	241966440	82.0833	0.082418	0.0351116	0.0164912	0.0292389
chr2	241976041	241976170	8.50267	-0.167743	0.0886317	0.0303435	0.0506785
chr2	242046571	242046660	7.44376	-0.0560763	0.0901324	0.472277	0.55246
chr2	242060611	242060690	6.7308	-0.154901	0.0977699	0.0613776	0.095079
chr2	242069571	242071170	73.0675	0.281931	0.0383356	5.71044e-14	3.87289e-13
chr2	242087921	242089330	249.5	0.0731326	0.0193236	0.000139595	0.000359712
chr2	242113661	242113860	12.809	-0.0588739	0.0754143	0.387836	0.468819
chr2	242182011	242182090	6.12987	-0.178218	0.103039	0.0389034	0.0633058
chr2	242183371	242183520	19.6231	-0.00973101	0.073702	0.883384	0.910587
chr20	209021	209410	40.8574	0.154309	0.0458726	0.000479458	0.00113418
chr20	219561	219770	14.595	-0.357463	0.085277	4.67849e-06	1.47033e-05
chr20	236031	236200	19.7709	-0.196794	0.0665801	0.00142422	0.00310982
chr20	240141	240210	6.75066	-0.000899149	0.0907916	0.991157	0.993497
chr20	240511	240620	10.2843	-0.339581	0.0912996	3.86629e-05	0.00010789
chr20	266601	267560	125.289	-0.0193625	0.0262399	0.455629	0.536246
chr20	272891	273050	9.30581	-0.0749357	0.0830259	0.302092	0.379944
chr20	289861	291880	240.313	0.163532	0.0199068	1.29218e-16	1.07099e-15
chr20	296741	296750	4.26601	-0.0343151	0.107831	0.686175	0.748065
chr20	296861	300040	505.544	-0.01446	0.0161837	0.369291	0.450073
chr20	300431	301760	98.702	0.24597	0.0310245	3.23364e-16	2.60253e-15
chr20	302191	302430	12.4396	0.244003	0.0839168	0.00119908	0.00265412
chr20	308401	311210	1304.32	-0.0162041	0.00983945	0.0990064	0.14509
chr20	323801	331290	2496.02	0.0772582	0.00846057	6.08526e-20	6.29846e-19
chr20	341681	341970	21.496	-0.0926234	0.0607905	0.105499	0.153383
chr20	346221	348810	1112.05	0.19678	0.010712	1.15318e-75	1.35948e-73
chr20	354021	355210	130.597	-0.0402771	0.0244126	0.0956589	0.140766
chr20	360751	360870	9.05462	-0.149086	0.0880432	0.052479	0.082678
chr20	362301	362860	42.7725	0.170052	0.0420795	3.06427e-05	8.66753e-05
chr20	363621	363660	5.59592	-0.0580254	0.098116	0.477967	0.55798
chr20	371831	372290	23.8832	-0.333994	0.0577636	1.63533e-09	7.54229e-09
chr20	373471	373720	12.5004	0.0486926	0.0739774	0.469113	0.549314
chr20	380481	382480	208.052	0.151213	0.0214864	1.26796e-12	7.70614e-12
chr20	383141	383370	10.3326	-0.244352	0.0912663	0.00239779	0.00503005
chr20	400241	400890	34.5379	-0.0627426	0.0468241	0.164096	0.225366
chr20	407141	409320	574.155	-0.00723013	0.0157224	0.644014	0.711573
chr20	420821	420860	6.14786	-0.116267	0.113041	0.193442	0.259577
chr20	431091	432260	133.029	-0.062858	0.0247596	0.0103194	0.0191027
chr20	436631	436720	5.97101	-0.175951	0.104144	0.0427679	0.068884
chr20	444761	445380	21.9144	-0.213964	0.0601678	0.000161129	0.000410873
chr20	460321	460570	10.8664	-0.234765	0.0833774	0.00152243	0.00330753
chr20	460751	463310	639.81	-0.105897	0.0159107	2.26294e-11	1.24086e-10
chr20	478891	479400	25.6641	-0.024711	0.0550516	0.636463	0.704822
chr20	483911	484220	15.7469	-0.368875	0.0708772	3.42983e-08	1.38319e-07
chr20	508341	508700	19.2409	-0.35471	0.0679246	3.32281e-08	1.34194e-07
chr20	513531	513700	9.89101	-0.079031	0.0813374	0.273467	0.349126
chr20	516661	517520	54.9544	-0.499689	0.0395106	1.36981e-37	3.5864e-36
chr20	529371	529390	4.42696	-0.0762062	0.105751	0.37355	0.454405
chr20	542871	544570	664.8	0.0214061	0.0127921	0.0933653	0.137803
chr20	556111	556130	5.0211	0.0356712	0.100196	0.66692	0.731634
chr20	561791	562140	29.4046	0.0970148	0.0521346	0.050927	0.0805102
chr20	571821	572430	39.7179	-0.128653	0.0439267	0.00234187	0.00492202
chr20	589471	589590	10.1016	0.0572117	0.0780853	0.393089	0.474055
chr20	609671	610830	194.024	0.221515	0.0213427	1.3319e-25	1.92324e-24
chr20	633791	635490	208.214	-0.0861823	0.022716	9.31062e-05	0.000246089
chr20	636011	636020	4.77887	0.249204	0.124003	0.0124257	0.0226079
chr20	641491	641820	14.3125	0.133899	0.0723743	0.0453221	0.0725559
chr20	642421	643230	64.8348	-0.0287164	0.0360049	0.414946	0.496103
chr20	645381	646230	92.1668	0.0211064	0.0284517	0.452348	0.533058
chr20	651121	651230	10.6372	0.00598112	0.0749122	0.929977	0.947251
chr20	651921	654010	231.977	0.0582178	0.0187557	0.00179726	0.00385533
chr20	660721	660820	8.32716	0.13339	0.0879562	0.0819893	0.122939
chr20	661131	661200	6.85561	0.137399	0.0975128	0.0958269	0.140975
chr20	661541	662270	30.8413	0.120344	0.050356	0.0124496	0.0226469
chr20	663471	664470	42.2633	-0.0705207	0.0451627	0.103337	0.150596
chr20	665381	665630	13.5946	-0.121358	0.0770907	0.0795561	0.119694
chr20	667361	667790	21.4486	0.252253	0.0608263	1.14867e-05	3.43502e-05
chr20	669441	670250	50.7861	-0.0152427	0.041581	0.70561	0.764773
chr20	672211	677170	560.402	-0.0381913	0.013691	0.00514172	0.0101281
chr20	687941	688060	9.53762	0.39435	0.0902531	1.97587e-06	6.51094e-06
chr20	688381	689760	259.938	-0.0207399	0.024359	0.389703	0.470709
chr20	695191	695720	20.2205	-0.0886813	0.0624886	0.120923	0.172786
chr20	699391	700700	166.256	-0.0166428	0.0231868	0.468849	0.549042
chr20	706971	708240	122.978	0.175776	0.0260469	8.57436e-12	4.86879e-11
chr20	709361	711150	145.702	0.223358	0.0251415	2.75863e-19	2.73427e-18
chr20	717811	718180	23.389	0.285395	0.0586875	3.25715e-07	1.17829e-06
chr20	719751	720170	32.5635	0.460032	0.0547498	5.3626e-18	4.88564e-17
chr20	727961	729050	200.218	0.188769	0.0212001	2.80393e-19	2.77837e-18
chr20	734021	734130	7.17087	-0.11622	0.0931511	0.145084	0.202428
chr20	738731	739600	120.277	0.263063	0.0257228	4.99176e-25	6.97996e-24
chr20	753251	754590	119.975	0.200796	0.033116	6.25897e-10	3.0063e-09
chr20	755791	756350	33.636	0.214664	0.0507625	1.01049e-05	3.04368e-05
chr20	756991	758300	243.811	0.20869	0.0224317	4.11663e-21	4.57016e-20
chr20	761101	761200	9.41044	0.27975	0.0948869	0.000824583	0.00187816
chr20	768861	768950	8.40183	0.0505961	0.082671	0.489302	0.568856
chr20	769791	770300	46.2847	0.433894	0.0428211	5.70685e-25	7.95535e-24
chr20	812211	812630	17.9983	0.597882	0.0783497	1.96411e-15	1.49319e-14
chr20	812971	814040	128.225	0.587736	0.0367677	1.08865e-58	6.9442e-57
chr20	816061	816460	32.6791	0.144146	0.0497138	0.00245092	0.00513219
chr20	818971	819280	26.8277	0.3281	0.0586483	4.79672e-09	2.11464e-08
chr20	822831	823460	43.8696	0.74954	0.0478768	2.09554e-56	1.22724e-54
chr20	832971	834850	527.877	0.00958459	0.0140415	0.493604	0.573013
chr20	835371	835710	14.0592	0.59413	0.0789354	4.79196e-15	3.53816e-14
chr20	843911	845400	299.66	-0.0198607	0.0171024	0.243145	0.315836
chr20	847971	848590	37.9622	-0.574262	0.054763	8.75863e-27	1.3505e-25
chr20	856261	856820	37.8219	-0.153311	0.0468016	0.000658845	0.00152451
chr20	873271	873380	10.2098	-0.0899341	0.080927	0.211142	0.279899
chr20	878671	879040	27.9834	-0.147339	0.0520953	0.00300926	0.00619677
chr20	885061	885520	45.7985	-0.210264	0.0413754	1.70802e-07	6.3765e-07
chr20	891091	891590	21.4565	-0.0016382	0.0606751	0.976871	0.982784
chr20	945841	946000	11.0598	-0.1814	0.086872	0.0175028	0.0308619
chr20	956291	957010	78.3907	0.277982	0.0322174	1.90552e-18	1.78988e-17
chr20	973841	973990	12.7034	0.0781131	0.0718206	0.233514	0.305091
chr20	1001951	1002830	38.8596	0.210847	0.0474601	3.98814e-06	1.26537e-05
chr20	1005841	1005860	5.01219	0.0371626	0.0995071	0.652345	0.718834
chr20	1086381	1087070	43.6736	-0.144312	0.043592	0.000616202	0.00143266
chr20	1108381	1108940	48.0238	0.357864	0.0406988	2.93527e-19	2.90417e-18
chr20	1114141	1114340	19.8957	0.161546	0.0641372	0.00676087	0.0130059
chr20	1117911	1119560	366.299	-0.0240913	0.0161709	0.134644	0.189738
chr20	1131241	1131730	19.0656	-0.253038	0.0629068	1.91933e-05	5.58009e-05
chr20	1171611	1171770	15.0576	-0.27027	0.0787767	0.000168389	0.00042823
chr20	1184491	1186300	158.951	0.158896	0.0247272	8.25566e-11	4.30476e-10
chr20	1213091	1213380	27.6986	0.0319711	0.0505912	0.530016	0.607682
chr20	1225321	1227190	421.702	0.544073	0.020277	1.06587e-158	1.31219e-155
chr20	1240701	1240900	11.4667	-0.110202	0.0772981	0.112759	0.162541
chr20	1265821	1267410	317.693	0.0855331	0.0164248	1.67091e-07	6.24498e-07
chr20	1272661	1272940	11.4467	0.017929	0.0779149	0.797753	0.841473
chr20	1274681	1275350	47.9829	0.503991	0.0415009	1.03918e-34	2.39192e-33
chr20	1281351	1282140	99.7335	0.0187677	0.0309184	0.537615	0.614734
chr20	1283971	1284300	12.9431	0.351156	0.0813827	3.02435e-06	9.7417e-06
chr20	1291251	1291420	7.98008	0.355668	0.101677	8.08952e-05	0.000215598
chr20	1301121	1301150	4.71915	-0.209954	0.12072	0.029143	0.0488643
chr20	1309411	1310480	75.7629	0.30074	0.0326513	8.83862e-21	9.62575e-20
chr20	1313091	1314010	95.2941	0.339991	0.0283457	8.32976e-34	1.82981e-32
chr20	1324481	1326470	399.615	0.0627413	0.0152539	3.64679e-05	0.000102133
chr20	1327071	1327660	34.0738	0.100472	0.049425	0.0337637	0.0557736
chr20	1336871	1337310	23.028	-0.303492	0.0591939	6.82895e-08	2.66572e-07
chr20	1371941	1372050	7.47747	-0.237712	0.100375	0.00580365	0.01131
chr20	1373721	1373740	4.1717	-0.127701	0.116058	0.16146	0.222226
chr20	1376921	1377270	15.2348	-0.14552	0.0753236	0.0324955	0.0538859
chr20	1390651	1393750	426.667	0.0704679	0.0172678	4.07344e-05	0.000113283
chr20	1415991	1416210	14.0497	0.382877	0.0773994	1.16282e-07	4.42342e-07
chr20	1417311	1417690	25.9949	0.32255	0.0577712	5.41609e-09	2.37377e-08
chr20	1423371	1424670	264.123	0.208168	0.0176875	2.62444e-32	5.37149e-31
chr20	1427101	1428270	201.23	0.230038	0.0298054	4.32008e-15	3.20168e-14
chr20	1430231	1430250	4.63252	-0.00127528	0.100587	0.987591	0.990891
chr20	1435041	1435250	12.0359	0.457667	0.0840243	6.56636e-09	2.85518e-08
chr20	1437161	1437750	41.9129	0.0560884	0.0418493	0.167554	0.229436
chr20	1465831	1467480	576.424	-0.0281391	0.0187454	0.130879	0.185037
chr20	1469601	1470970	316.267	0.161931	0.0188168	4.59501e-18	4.207e-17
chr20	1503561	1504160	87.3015	-0.112872	0.0294073	9.73532e-05	0.00025659
chr20	1509371	1509470	8.91222	-0.250102	0.0938729	0.00237101	0.00497835
chr20	1734211	1734770	27.8317	-0.465409	0.0576546	9.20132e-17	7.6966e-16
chr20	1754401	1754910	31.5505	-0.610309	0.0561209	1.07864e-28	1.84671e-27
chr20	1764181	1765020	69.4804	0.119885	0.0349525	0.000454334	0.00107928
chr20	1776401	1777880	234.862	0.00835149	0.0194795	0.666382	0.731193
chr20	1800711	1801030	20.1777	-0.142175	0.061081	0.0129105	0.0234038
chr20	1802041	1804230	240.226	-0.161467	0.0201576	7.00554e-16	5.50058e-15
chr20	1809071	1809460	23.592	-0.0898895	0.060626	0.113492	0.163465
chr20	1810701	1812480	160.373	-0.673258	0.0250654	4.51421e-160	5.72089e-157
chr20	1813091	1813410	17.9301	0.0980961	0.0679712	0.117132	0.168059
chr20	1815541	1817420	163.363	-0.102821	0.0254334	4.30053e-05	0.000119233
chr20	1818151	1818790	19.0959	0.343004	0.0669235	6.178e-08	2.42298e-07
chr20	1818971	1819100	8.10894	-0.037712	0.0878038	0.620406	0.690518
chr20	1827461	1828850	291.287	-0.0334261	0.0179145	0.0606324	0.094032
chr20	1829971	1830840	106.076	-0.0969538	0.0275847	0.00036856	0.000888418
chr20	1835751	1835930	10.3059	-0.0282479	0.0761489	0.680937	0.743608
chr20	1838341	1839490	106.613	-0.0704074	0.0270967	0.0085136	0.0160479
chr20	1840991	1841120	9.14619	0.204276	0.0886706	0.00864348	0.0162678
chr20	1841361	1841730	14.4593	0.152213	0.0717798	0.0193483	0.0337922
chr20	1844681	1845110	24.0744	-0.114609	0.0546676	0.0270958	0.0457648
chr20	1850471	1850600	9.09602	-0.137088	0.0862759	0.069664	0.106412
chr20	1860211	1860910	67.9517	-0.150301	0.0401312	0.000114452	0.000298545
chr20	1862261	1863170	33.7908	0.335152	0.0491551	2.05156e-12	1.22661e-11
chr20	1868981	1869140	10.4993	0.0400668	0.0793146	0.571778	0.646408
chr20	1875711	1876640	51.5076	0.12562	0.0388758	0.000904192	0.00204553
chr20	1877211	1877220	4.24982	-0.0578134	0.103382	0.494531	0.573904
chr20	1877391	1878040	31.5787	0.0197611	0.0491267	0.675727	0.739296
chr20	1883771	1884590	48.5527	0.0300414	0.040285	0.443934	0.524848
chr20	1893711	1896950	651.708	-0.12598	0.0135218	8.73468e-21	9.51676e-20
chr20	1897661	1897730	7.04378	0.407985	0.10256	1.03778e-05	3.12171e-05
chr20	1900151	1900870	59.0067	0.0447226	0.0358429	0.202546	0.270117
chr20	1935521	1936160	47.7422	-0.122143	0.0399171	0.00164264	0.00354831
chr20	1944471	1945010	55.4986	0.340649	0.0426281	9.53313e-17	7.96526e-16
chr20	1945661	1945770	7.1868	-0.084865	0.0903674	0.276256	0.352143
chr20	1947101	1947120	4.73113	-0.0333623	0.100581	0.688173	0.749772
chr20	1947231	1947420	9.19578	-0.493393	0.09567	2.76138e-08	1.12482e-07
chr20	1949741	1950040	12.5374	-0.280341	0.0806266	0.000137465	0.000354537
chr20	1965161	1966380	77.1063	0.405631	0.0322226	4.12354e-37	1.05368e-35
chr20	1975361	1975710	18.4957	-0.120915	0.0635229	0.0409023	0.0661935
chr20	1987911	1988150	18.757	0.378753	0.0737045	4.5951e-08	1.82674e-07
chr20	1994121	1994220	8.58554	-0.062041	0.0849545	0.402945	0.484078
chr20	2005781	2006980	47.5064	0.188107	0.0435919	6.97605e-06	2.14449e-05
chr20	2052121	2052240	6.71806	-0.32096	0.108809	0.000636475	0.00147621
chr20	2088941	2089130	18.2046	-0.568579	0.0652469	3.00446e-19	2.97079e-18
chr20	2101211	2104490	1205.57	-0.0532532	0.0111584	1.72368e-06	5.72078e-06
chr20	2107121	2107480	14.3637	0.244641	0.0849259	0.00120432	0.00266474
chr20	2108931	2110290	74.9255	-0.0549956	0.0321475	0.0817783	0.122655
chr20	2110411	2110420	4.46087	0.0152776	0.104963	0.85434	0.887234
chr20	2122701	2123420	57.92	-0.155579	0.0411255	9.53489e-05	0.000251669
chr20	2130051	2130540	21.4863	-0.0968606	0.0574064	0.0736989	0.111863
chr20	2131521	2131600	6.42867	-0.137434	0.101454	0.103839	0.151245
chr20	2133221	2134110	54.7403	-0.281217	0.041216	2.20826e-12	1.31651e-11
chr20	2140461	2140860	22.4465	-0.0461618	0.0568724	0.390981	0.472007
chr20	2172291	2172860	65.3824	0.0732631	0.0348726	0.031955	0.0530865
chr20	2197241	2197630	15.8408	-0.0858736	0.0699317	0.181191	0.245505
chr20	2206961	2208120	161.202	0.1956	0.0236809	7.324e-17	6.16548e-16
chr20	2211321	2211400	6.99482	0.253169	0.102163	0.00390745	0.00787337
chr20	2212741	2212960	11.3576	-0.0201853	0.0798835	0.777685	0.825047
chr20	2213251	2213740	21.6277	-0.210269	0.0606604	0.000229719	0.000572227
chr20	2230751	2231240	35.8863	-0.209297	0.0471258	4.02285e-06	1.27565e-05
chr20	2234351	2235770	232.114	-0.0052915	0.0198392	0.788286	0.833948
chr20	2236651	2237960	183.449	0.012142	0.0213571	0.566874	0.641845
chr20	2245971	2246320	32.5623	-0.802939	0.059459	7.36599e-43	2.45467e-41
chr20	2279171	2280120	100.436	-0.264328	0.0304138	9.54035e-19	9.1351e-18
chr20	2294041	2294170	7.98982	-0.119288	0.0869958	0.116061	0.166703
chr20	2296101	2296800	32.1014	-0.628884	0.0558389	1.9195e-30	3.59524e-29
chr20	2315141	2315340	11.0879	-0.0116071	0.0803429	0.87115	0.900903
chr20	2351721	2352460	91.4958	0.0887588	0.03125	0.00384884	0.00776481
chr20	2379531	2379870	18.6745	0.0616563	0.0632829	0.296509	0.374011
chr20	2387321	2387460	14.1106	0.017119	0.0714266	0.793366	0.837949
chr20	2402771	2402840	7.5621	-0.12925	0.0936851	0.106487	0.154642
chr20	2446931	2447130	14.1772	-0.182507	0.0793601	0.0102767	0.0190308
chr20	2451951	2452570	45.8412	0.0581898	0.0404888	0.139483	0.195652
chr20	2454631	2455170	25.255	-0.14646	0.0601205	0.00930448	0.0173918
chr20	2469221	2471440	459.975	-0.0325484	0.014575	0.0250257	0.0426243
chr20	2507931	2509750	435.693	-0.0891678	0.0150011	2.38716e-09	1.08421e-08
chr20	2521501	2522160	32.469	0.164892	0.0481516	0.000361893	0.000873766
chr20	2522951	2523380	28.1197	0.86949	0.0686627	4.1696e-38	1.12096e-36
chr20	2523831	2526340	725.835	0.0293147	0.0151001	0.0512918	0.0810172
chr20	2528971	2529150	11.3296	-0.101058	0.0793377	0.155381	0.214843
chr20	2534151	2534760	29.3215	-0.136802	0.053755	0.00733438	0.0140054
chr20	2535801	2535950	13.8623	0.344788	0.081072	4.0636e-06	1.28791e-05
chr20	2538971	2539800	62.1816	-0.0845377	0.041898	0.0374257	0.0611373
chr20	2558491	2561050	279.693	0.10262	0.0197538	1.68749e-07	6.30357e-07
chr20	2599821	2599960	9.97327	0.23671	0.090661	0.00303986	0.00625329
chr20	2626971	2627240	18.3492	-0.152268	0.0683366	0.0155562	0.0277268
chr20	2646761	2647310	26.0179	0.226701	0.0549368	1.47687e-05	4.35811e-05
chr20	2651551	2653920	789.9	-0.0174039	0.0151916	0.249953	0.323383
chr20	2658421	2658900	14.0224	-0.440208	0.0751168	6.52824e-10	3.12964e-09
chr20	2663611	2665010	241.087	0.0855398	0.0194114	9.21327e-06	2.79057e-05
chr20	2687731	2688780	66.4961	0.465175	0.0349738	3.10583e-41	9.61032e-40
chr20	2691911	2694670	399.196	-0.00637444	0.0153211	0.676065	0.739554
chr20	2697671	2698440	37.9818	-0.123272	0.0469489	0.00632811	0.0122388
chr20	2700851	2702260	127.236	0.312555	0.0291444	1.84118e-27	2.95086e-26
chr20	2738371	2739320	67.4406	0.219258	0.0438942	2.36144e-07	8.67442e-07
chr20	2742851	2743540	48.3388	0.0386374	0.0395424	0.31605	0.394823
chr20	2748271	2749450	105.977	0.0702723	0.0336799	0.0332333	0.0549823
chr20	2750461	2753320	177.021	0.121722	0.022604	5.48805e-08	2.16425e-07
chr20	2754291	2755080	38.6344	0.114387	0.0462693	0.0102586	0.0190008
chr20	2755891	2756620	47.2883	-0.179718	0.0421426	1.09203e-05	3.27514e-05
chr20	2763351	2763460	9.3732	-0.253641	0.0881055	0.00124645	0.00275074
chr20	2768371	2768510	8.67836	-0.175422	0.0908549	0.0263498	0.0446509
chr20	2799221	2801700	276.027	-0.190171	0.0178019	6.34074e-27	9.85706e-26
chr20	2804961	2805560	24.0122	-0.047286	0.0554419	0.368836	0.449597
chr20	2806151	2806250	6.8241	-0.263303	0.102626	0.00285015	0.00589471
chr20	2814681	2814950	13.9333	-0.202395	0.0752384	0.00313557	0.0064358
chr20	2820861	2821880	41.8779	0.0607951	0.0425354	0.140628	0.197029
chr20	2831751	2832460	39.5228	-0.154619	0.0466794	0.000574195	0.00134139
chr20	2837391	2837500	6.54972	0.102634	0.097548	0.210581	0.279257
chr20	2839931	2841810	518.747	0.0730124	0.0162778	6.61148e-06	2.03809e-05
chr20	2851841	2852550	72.7233	-0.0364942	0.032196	0.248847	0.322162
chr20	2865711	2865810	7.61863	-0.127643	0.0918493	0.106149	0.154203
chr20	2867571	2867790	12.5332	-0.11875	0.0745357	0.0739577	0.112209
chr20	2870131	2875120	1012.88	0.00903622	0.0111168	0.41542	0.496576
chr20	2879001	2879790	45.5888	-0.178046	0.0408657	7.25328e-06	2.22515e-05
chr20	2902301	2902630	20.9009	-0.317416	0.0687898	8.6107e-07	2.96231e-06
chr20	2907741	2907750	4.58459	-0.0746437	0.104689	0.381157	0.462181
chr20	2914281	2914390	10.1239	-0.351439	0.0908401	2.01203e-05	5.83464e-05
chr20	2918261	2918660	20.1385	-0.189942	0.0641341	0.00146933	0.0032006
chr20	2930591	2931020	17.4659	0.243039	0.0711486	0.000220336	0.000550477
chr20	2931781	2932840	63.615	0.355225	0.0376946	8.64804e-22	1.00149e-20
chr20	2941401	2943080	54.6872	-0.0870287	0.0420675	0.0356182	0.05849
chr20	2946921	2948460	426.059	0.0315773	0.015067	0.0354667	0.058269
chr20	2955451	2956190	46.6307	0.0666926	0.0400917	0.0874548	0.130113
chr20	2984901	2985600	21.154	0.0675092	0.0576589	0.21502	0.284301
chr20	3000681	3001320	28.1135	0.0253992	0.0505545	0.60038	0.672502
chr20	3043211	3043220	4.19825	-0.0964576	0.110172	0.273287	0.34893
chr20	3044011	3047150	811.895	-0.0914496	0.0124114	1.48926e-13	9.76674e-13
chr20	3053631	3054080	26.5215	-0.0583486	0.0566817	0.276072	0.351957
chr20	3071911	3072270	12.7202	-0.193553	0.0806312	0.0074542	0.0142154
chr20	3082331	3083540	77.8546	-0.182407	0.033976	4.29958e-08	1.71508e-07
chr20	3092681	3093180	27.5419	0.0247621	0.0518229	0.617272	0.687656
chr20	3102511	3102850	16.3847	0.0295437	0.0659512	0.634478	0.703043
chr20	3106841	3106930	7.08452	-0.209599	0.0998493	0.0136591	0.024628
chr20	3115301	3116000	36.2652	0.00968556	0.0483688	0.835298	0.872062
chr20	3117861	3118820	40.0803	-0.039083	0.0439081	0.357962	0.438517
chr20	3158851	3160450	278.474	0.098608	0.0189946	1.74539e-07	6.50925e-07
chr20	3161621	3162580	29.1456	0.0420511	0.0523593	0.400305	0.481377
chr20	3165481	3165650	8.74884	-0.673823	0.0960919	1.98475e-13	1.28863e-12
chr20	3172371	3175140	1153.43	0.177051	0.0125343	1.44192e-45	5.38274e-44
chr20	3190991	3191060	6.62279	-0.379084	0.107901	7.10848e-05	0.000190989
chr20	3203121	3205200	345.355	-0.042065	0.0158852	0.00782652	0.0148621
chr20	3208591	3210540	242.444	-0.0453577	0.0200057	0.0224038	0.0385876
chr20	3218251	3219030	73.5051	0.0473633	0.0314338	0.125672	0.178684
chr20	3227541	3227810	12.8592	-0.484062	0.0855976	1.79245e-09	8.23541e-09
chr20	3237461	3240540	317.038	0.239263	0.0199624	1.58363e-33	3.43877e-32
chr20	3247821	3249270	53.585	-0.0622657	0.0436809	0.140669	0.197077
chr20	3250181	3250310	10.2561	-0.0559498	0.0768063	0.418429	0.499573
chr20	3251811	3252150	20.868	-0.795544	0.0768955	2.21646e-26	3.33813e-25
chr20	3276271	3276910	35.6776	-0.806415	0.0531533	3.59976e-53	1.84598e-51
chr20	3277841	3277980	8.5662	-0.801933	0.100911	1.22602e-16	1.01758e-15
chr20	3312791	3313830	48.9576	-0.0755431	0.045315	0.0837019	0.125222
chr20	3314841	3315910	85.4802	-0.216063	0.0323825	1.11008e-11	6.24355e-11
chr20	3316171	3317040	60.8535	-0.190614	0.03774	2.23021e-07	8.21795e-07
chr20	3334221	3334640	23.914	-0.273295	0.0573491	5.63401e-07	1.97994e-06
chr20	3390701	3391640	40.9936	-0.0572758	0.0475511	0.210257	0.278905
chr20	3391971	3391980	4.31267	0.00784941	0.102927	0.926328	0.944511
chr20	3405881	3409350	1128.43	0.079112	0.0116196	8.78061e-12	4.98132e-11
chr20	3420351	3420720	25.9839	0.222562	0.057597	4.51228e-05	0.000124745
chr20	3451971	3452620	28.9913	-0.0473326	0.0499481	0.32279	0.401952
chr20	3454731	3455480	79.099	-0.383635	0.0339355	2.124e-30	3.97007e-29
chr20	3461271	3461770	21.122	0.0652155	0.0579743	0.233386	0.304952
chr20	3470201	3472040	668.218	-0.0979756	0.0146013	1.60294e-11	8.90054e-11
chr20	3563691	3563780	9.05285	-0.182568	0.0880376	0.0181728	0.0319371
chr20	3614141	3614720	23.8902	-0.0822775	0.0588646	0.13727	0.192959
chr20	3654761	3654870	7.57526	-0.268996	0.097748	0.00162422	0.00351208
chr20	3658821	3659020	11.1324	0.217671	0.0811229	0.0028901	0.00597094
chr20	3660161	3661600	74.8081	-0.272684	0.0346985	1.22744e-15	9.47227e-15
chr20	3666361	3666520	8.88194	0.0227371	0.0827708	0.756526	0.807816
chr20	3670381	3670900	21.0957	-0.178187	0.061126	0.00187853	0.00401523
chr20	3672521	3673140	26.6659	-0.265886	0.0567683	8.87008e-07	3.0465e-06
chr20	3676321	3678540	171.547	0.16136	0.0238907	9.12944e-12	5.17308e-11
chr20	3681101	3682360	50.7173	-0.0255183	0.041244	0.524312	0.602347
chr20	3684511	3685200	39.2161	-0.202596	0.0458315	4.60847e-06	1.44938e-05
chr20	3686571	3688070	147.633	0.036487	0.0249239	0.140917	0.197369
chr20	3697831	3698480	30.8187	-0.139675	0.0544469	0.00683658	0.0131381
chr20	3704171	3704560	34.7285	-0.0499724	0.048808	0.278121	0.354163
chr20	3707281	3707390	8.77262	-0.261709	0.093917	0.00153123	0.00332514
chr20	3710631	3711490	61.4339	0.217572	0.0355136	3.93963e-10	1.92775e-09
chr20	3716291	3716780	45.0135	0.0026607	0.0395558	0.945153	0.958709
chr20	3727221	3728150	55.6741	0.103324	0.0378472	0.00510951	0.0100704
chr20	3731161	3731260	7.2724	0.036475	0.0870242	0.630989	0.699919
chr20	3732171	3733090	50.6261	0.134697	0.0400124	0.000532219	0.00124954
chr20	3739321	3740090	32.2016	-0.230451	0.0506791	1.8886e-06	6.23888e-06
chr20	3744831	3745810	74.9929	0.565535	0.0361769	5.87378e-56	3.38359e-54
chr20	3749361	3750540	122.633	0.361698	0.0274906	2.9407e-40	8.71462e-39
chr20	3751531	3753710	132.535	-0.00688425	0.0250018	0.780806	0.827676
chr20	3766841	3769560	1642.23	0.0297082	0.0107778	0.00575764	0.0112289
chr20	3769761	3770120	22.0655	-0.000985909	0.059633	0.98566	0.989494
chr20	3777521	3778600	82.9737	0.134471	0.0312985	1.23395e-05	3.67545e-05
chr20	3780971	3782110	249.729	-0.0874321	0.0190844	4.00609e-06	1.27076e-05
chr20	3783721	3784730	37.0765	-0.199629	0.0481022	1.5823e-05	4.65124e-05
chr20	3785381	3787490	389.79	-0.101133	0.02003	3.61003e-07	1.29864e-06
chr20	3795211	3797330	683.992	0.00573924	0.0133714	0.666721	0.731453
chr20	3798631	3798770	9.80266	0.188771	0.0870991	0.0152772	0.0272731
chr20	3798951	3800360	121.489	-0.713444	0.0348249	1.40194e-94	3.0586e-92
chr20	3805991	3808800	328.318	-0.0441975	0.0204097	0.0291455	0.0488676
chr20	3810801	3813570	583.157	0.152163	0.0145169	6.76962e-26	9.93419e-25
chr20	3818191	3819080	75.9913	0.166129	0.0327921	2.41041e-07	8.84414e-07
chr20	3819551	3821460	780.808	-0.0541137	0.014082	0.000114969	0.00029981
chr20	3824901	3825220	17.5965	0.0123642	0.0642123	0.836611	0.873115
chr20	3846001	3847810	356.387	-0.0333256	0.0164072	0.0415586	0.0671447
chr20	3854831	3855670	42.6556	0.123748	0.0418066	0.00177765	0.00381645
chr20	3874691	3874700	4.41719	-0.0321226	0.102058	0.700936	0.760821
chr20	3875571	3876080	17.8234	-0.261068	0.0739519	0.000126193	0.000327244
chr20	3885841	3885990	9.89544	-0.307522	0.0898827	0.000140326	0.00036145
chr20	3887621	3891400	1680.78	0.0116312	0.00827093	0.159259	0.21957
chr20	3893551	3893990	13.1294	-0.0198464	0.0784163	0.787899	0.833625
chr20	3896471	3896610	8.45538	-0.232788	0.0963458	0.00527741	0.0103705
chr20	3899751	3900410	19.6136	-0.127842	0.0604967	0.0242009	0.0413695
chr20	3903191	3903210	5.01914	-0.0651156	0.100366	0.433051	0.514103
chr20	3904081	3904510	17.9317	-0.0519526	0.063929	0.382788	0.463809
chr20	3908741	3909010	20.9249	-0.599769	0.0639419	5.6358e-22	6.59797e-21
chr20	3923521	3924830	76.7215	0.0560075	0.0341439	0.0944208	0.139188
chr20	3925771	3927230	39.5663	-0.0103089	0.0472312	0.820713	0.860363
chr20	3927641	3928410	21.6824	-0.0371044	0.061861	0.506119	0.585011
chr20	3928981	3929900	24.7983	-0.17355	0.0618995	0.00270917	0.00562764
chr20	3930291	3932970	68.2883	-0.0313484	0.0344161	0.378583	0.459525
chr20	3935061	3936220	84.2994	0.46725	0.0326449	2.42195e-47	9.7168e-46
chr20	3957921	3958120	14.3302	0.0422825	0.071447	0.517693	0.595967
chr20	3967311	3967670	13.3461	-0.361374	0.0808157	1.40639e-06	4.71946e-06
chr20	3995271	3995680	16.1559	-0.144309	0.0702103	0.0249539	0.0425137
chr20	4006471	4007410	80.1691	-0.757637	0.0363468	8.44179e-98	2.03778e-95
chr20	4013941	4016280	734.225	0.0319087	0.0127275	0.0119598	0.0218384
chr20	4017121	4017770	30.7287	-0.239408	0.0512719	1.11895e-06	3.80093e-06
chr20	4021281	4021400	10.1864	0.143045	0.083374	0.052368	0.0825273
chr20	4022431	4023280	58.0463	0.0340988	0.0410748	0.393093	0.474056
chr20	4025901	4026530	48.6195	-0.0774548	0.0392217	0.0425374	0.0685577
chr20	4027651	4027900	17.5918	-0.650658	0.0714057	6.75115e-21	7.40148e-20
chr20	4033771	4033910	9.81421	-0.449764	0.0912224	1.04496e-07	3.99509e-07
chr20	4038191	4038420	15.94	-0.346436	0.0738858	5.43382e-07	1.91295e-06
chr20	4041001	4041040	6.28223	0.141068	0.0993837	0.0911481	0.134911
chr20	4046671	4046790	10.1648	0.283346	0.0886664	0.00036427	0.000878926
chr20	4059701	4060000	16.948	-1.14515	0.0777761	1.85671e-50	8.52229e-49
chr20	4064141	4065040	73.461	-0.318726	0.0345187	6.34931e-21	6.97158e-20
chr20	4072031	4072550	37.2541	0.0696165	0.0439839	0.10192	0.148781
chr20	4073851	4074980	108.135	-0.174415	0.0272651	9.14806e-11	4.75011e-10
chr20	4076221	4077370	114.985	-0.273686	0.0272894	3.58608e-24	4.75114e-23
chr20	4082901	4083640	39.8519	0.166361	0.0450659	0.000129904	0.000336199
chr20	4084871	4085960	144.357	0.00420682	0.0235721	0.857268	0.889584
chr20	4087431	4087530	8.47501	0.193245	0.09374	0.0170916	0.0302011
chr20	4087971	4088150	10.2736	-0.11204	0.083825	0.12947	0.183323
chr20	4089811	4090240	44.7374	-0.347794	0.0432513	1.77988e-16	1.46032e-15
chr20	4090951	4090960	4.35851	-0.0795827	0.108465	0.359702	0.440309
chr20	4091611	4092270	33.7708	0.229688	0.0513523	3.02376e-06	9.73996e-06
chr20	4102351	4102810	38.6594	-0.0353819	0.046998	0.434502	0.515553
chr20	4103811	4104270	37.6584	0.142039	0.0553998	0.0066944	0.0128895
chr20	4108311	4109240	93.7307	0.105835	0.0288225	0.000194389	0.000489799
chr20	4111071	4111160	6.92694	0.0380666	0.0869355	0.615667	0.686192
chr20	4112711	4112790	6.1364	-0.0917966	0.0952606	0.255313	0.329316
chr20	4113311	4114470	62.6262	-0.0226341	0.0346685	0.505522	0.584442
chr20	4135371	4136230	65.4827	-0.156807	0.0409672	7.99632e-05	0.000213275
chr20	4148201	4150540	612.137	-0.0648318	0.0121841	9.59206e-08	3.68047e-07
chr20	4153261	4153530	13.7535	-0.250956	0.0822043	0.000709963	0.00163472
chr20	4156581	4156660	5.74329	-0.0889015	0.0997483	0.284736	0.361385
chr20	4160081	4161940	281.118	-0.131502	0.0199273	3.01939e-11	1.63716e-10
chr20	4166581	4168680	208.083	-0.174153	0.0233146	4.57793e-14	3.1272e-13
chr20	4170441	4173320	404.493	-0.0797716	0.0160844	6.30771e-07	2.20439e-06
chr20	4180481	4180620	8.83329	-0.131241	0.0862063	0.0821541	0.123158
chr20	4195611	4195860	19.6733	-0.201569	0.0659476	0.00100533	0.00225702
chr20	4218421	4219540	140.764	0.303427	0.0319731	6.02239e-22	7.04051e-21
chr20	4221081	4222150	49.9602	-0.0371921	0.0417647	0.366955	0.447687
chr20	4222531	4222660	7.23285	-0.150238	0.0970299	0.0681473	0.104342
chr20	4224401	4224530	9.36185	-0.231198	0.0922001	0.0042325	0.00847296
chr20	4225611	4227300	170.697	-0.291934	0.027692	1.52351e-26	2.31719e-25
chr20	4243211	4243310	8.71252	-0.0527767	0.0841359	0.476469	0.556506
chr20	4248591	4250320	272.016	-0.257722	0.0205474	1.51091e-36	3.77354e-35
chr20	4256981	4257120	9.69109	0.142955	0.0841262	0.0544185	0.085408
chr20	4261881	4262010	9.25521	-0.208124	0.0912112	0.00904221	0.0169457
chr20	4304621	4304710	7.12281	-0.177025	0.099117	0.0350147	0.0576044
chr20	4427791	4428330	37.7008	-0.534096	0.0511512	1.54553e-26	2.35026e-25
chr20	4508871	4509070	17.0828	-0.158193	0.0691232	0.0128166	0.0232476
chr20	4511851	4512370	28.0935	0.249351	0.0568682	4.02376e-06	1.27589e-05
chr20	4512981	4513220	11.2178	-0.0418329	0.0832499	0.568594	0.643468
chr20	4563451	4563800	22.2378	-0.214999	0.0601469	0.000179558	0.000454802
chr20	4592331	4593230	85.0946	0.212595	0.0297407	4.00976e-13	2.54083e-12
chr20	4601471	4602490	221.102	-0.0425895	0.0198284	0.0305753	0.051025
chr20	4607051	4607870	66.5652	0.155463	0.0334728	2.16712e-06	7.10369e-06
chr20	4613321	4614950	269.093	-0.176836	0.0178903	2.78884e-23	3.52034e-22
chr20	4637041	4637670	38.4265	0.483824	0.0483779	1.82197e-24	2.46138e-23
chr20	4685081	4685090	4.5473	0.0584616	0.10508	0.492265	0.571758
chr20	4685781	4687780	560.107	0.0412638	0.0150342	0.00586193	0.0114124
chr20	4689521	4689950	19.0303	-0.223965	0.0650729	0.000228422	0.000569259
chr20	4697051	4698040	69.2145	0.205764	0.0351092	2.14526e-09	9.78497e-09
chr20	4703921	4704430	14.1254	-0.367653	0.0818609	1.2328e-06	4.16542e-06
chr20	4716561	4716850	15.5376	-0.337837	0.0775095	2.59885e-06	8.43753e-06
chr20	4717861	4718230	24.2695	0.0396977	0.0543614	0.442897	0.523883
chr20	4719981	4721170	143.093	-0.0145471	0.0252286	0.560076	0.635576
chr20	4723611	4723620	4.89192	0.0178432	0.0981864	0.828696	0.866785
chr20	4726611	4727620	103.93	0.0596002	0.0294665	0.0392958	0.0638713
chr20	4730801	4731180	21.4509	-0.0396949	0.0581443	0.469532	0.54973
chr20	4740861	4741070	17.0932	0.0943471	0.065879	0.131053	0.18526
chr20	4748881	4749200	15.7118	-0.191588	0.0702277	0.00300535	0.00618895
chr20	4759281	4759350	5.75966	0.0125119	0.0924176	0.873769	0.902996
chr20	4760531	4761380	61.4625	0.0793157	0.036069	0.0245127	0.0418481
chr20	4808851	4809640	61.2904	-0.53419	0.0419926	4.02167e-38	1.08187e-36
chr20	4813581	4813720	7.61412	-0.193241	0.0948915	0.0181168	0.0318463
chr20	4820291	4824790	1069.91	-0.0821595	0.0123009	2.10233e-11	1.15543e-10
chr20	4829461	4829790	16.1987	-0.0906924	0.074399	0.180889	0.245148
chr20	4835371	4836410	109.925	-0.196715	0.0346897	6.73841e-09	2.92675e-08
chr20	4870721	4871560	38.6136	-0.348956	0.0477696	5.68716e-14	3.85786e-13
chr20	4875571	4876060	29.3895	-0.392498	0.0581057	2.31398e-12	1.37706e-11
chr20	4880091	4880380	17.8326	-0.79325	0.081398	8.94631e-24	1.15917e-22
chr20	4894241	4894970	38.7592	-0.367143	0.0463856	4.65981e-16	3.70656e-15
chr20	4897031	4897130	7.61594	-0.201055	0.0949809	0.0142298	0.0255637
chr20	4898491	4898520	4.97782	-0.19784	0.114872	0.0333883	0.0552154
chr20	4916751	4917780	79.9688	-0.339743	0.0348095	3.4082e-23	4.28583e-22
chr20	4926291	4926410	8.67918	-0.437355	0.0945775	5.01884e-07	1.77479e-06
chr20	4934071	4934470	23.2703	-0.410986	0.058504	3.39261e-13	2.16119e-12
chr20	4937391	4937780	13.9083	-0.188664	0.0798619	0.00852408	0.0160653
chr20	4944651	4945140	20.0317	0.153255	0.0649477	0.0106039	0.0195784
chr20	4947981	4948060	7.61713	-0.0638793	0.0879365	0.402638	0.483779
chr20	4948331	4948420	6.66563	-0.00800012	0.0908561	0.918117	0.938276
chr20	4949791	4950340	31.7907	-0.00376247	0.0497268	0.951666	0.963586
chr20	4951031	4951910	71.5118	0.152836	0.0337926	3.94145e-06	1.25133e-05
chr20	4973651	4974240	28.3314	0.057387	0.0494751	0.226717	0.297473
chr20	4977651	4979070	159.474	0.209971	0.0238312	5.75912e-19	5.59247e-18
chr20	5000121	5002290	227.373	0.0296313	0.0210705	0.156574	0.216309
chr20	5041341	5041780	18.283	0.0889478	0.0682486	0.164584	0.225939
chr20	5056891	5056920	5.19282	0.0980584	0.101603	0.244043	0.316819
chr20	5065761	5066410	33.6591	0.43354	0.0541187	1.50936e-16	1.24459e-15
chr20	5073341	5073670	22.9181	0.0893762	0.0575578	0.0999729	0.146336
chr20	5080461	5080710	9.50998	0.131909	0.0856232	0.0791421	0.119138
chr20	5080871	5081600	24.9739	0.217691	0.0589242	9.19911e-05	0.000243302
chr20	5100691	5101210	38.7175	-0.100782	0.0445641	0.0228017	0.0392016
chr20	5112111	5113820	483.021	0.0652869	0.0161238	4.74873e-05	0.000130908
chr20	5118481	5120770	928.627	0.0290082	0.015177	0.0550429	0.0862521
chr20	5125971	5128380	1073.37	-0.064136	0.00990507	8.85492e-11	4.60372e-10
chr20	5135181	5136170	94.2746	-0.0668188	0.0291708	0.0201216	0.0350144
chr20	5140311	5140430	8.72656	-0.183282	0.0913911	0.0209862	0.0363676
chr20	5150611	5151000	21.8187	-0.152752	0.0625046	0.00880543	0.016544
chr20	5168761	5169440	28.3521	0.0742532	0.0531721	0.125526	0.178507
chr20	5170611	5172020	193.893	-0.0692775	0.0208284	0.000803334	0.0018332
chr20	5175841	5176300	46.7709	-0.302052	0.0399614	1.08917e-14	7.80584e-14
chr20	5192171	5192770	43.9925	-0.157366	0.0429843	0.000155885	0.000398568
chr20	5195631	5196440	35.1207	-0.235063	0.0513359	1.75348e-06	5.81527e-06
chr20	5204971	5206090	103.441	0.0141238	0.027526	0.603581	0.675333
chr20	5212511	5213780	318.491	-0.362326	0.0312085	5.22178e-32	1.05522e-30
chr20	5215591	5216130	36.0255	-0.141496	0.0462617	0.00149609	0.00325486
chr20	5216291	5216340	4.99939	-0.15011	0.10966	0.0919665	0.135967
chr20	5223101	5223400	16.8287	-0.000546306	0.0636343	0.992425	0.994352
chr20	5258741	5259060	17.7998	-0.74134	0.0777408	9.36922e-23	1.14714e-21
chr20	5316471	5317080	27.0527	-0.951211	0.0621335	2.76515e-54	1.48238e-52
chr20	5393411	5393870	16.7228	-0.282178	0.0779378	7.95643e-05	0.000212292
chr20	5400281	5400430	14.5847	-0.30236	0.0769923	2.08304e-05	6.0285e-05
chr20	5403051	5403180	15.81	-0.251852	0.071548	0.000141345	0.000363874
chr20	5410671	5410790	10.9814	-0.0228546	0.0861394	0.760264	0.810752
chr20	5416131	5416570	20.1713	-0.633307	0.0737727	7.03628e-19	6.79744e-18
chr20	5433511	5433690	13.1013	-0.507887	0.0886509	1.05641e-09	4.96432e-09
chr20	5448561	5448810	18.6509	-0.0377405	0.0656185	0.543541	0.62016
chr20	5504081	5504700	34.9768	0.597996	0.0552646	2.4217e-28	4.06337e-27
chr20	5510561	5510710	13.5462	-0.233382	0.0771028	0.00089605	0.00202809
chr20	5526681	5526810	9.82569	0.0281458	0.0811844	0.696455	0.757024
chr20	5528811	5530220	124.249	0.302828	0.0260961	1.09542e-31	2.17712e-30
chr20	5557241	5557530	19.1843	-0.174749	0.0699803	0.00711826	0.0136282
chr20	5560551	5560840	20.3404	0.581965	0.0726402	9.72523e-17	8.12248e-16
chr20	5569131	5569510	20.0271	-0.234298	0.0622691	6.28674e-05	0.000170211
chr20	5602241	5602780	33.1777	-0.0237096	0.0506989	0.625076	0.694639
chr20	5604831	5604930	8.40441	0.111202	0.0866849	0.142145	0.198853
chr20	5607551	5609040	66.4027	-0.113925	0.0342309	0.00067955	0.00156907
chr20	5609651	5611780	753.891	-0.062599	0.0139664	6.88063e-06	2.11697e-05
chr20	5620681	5622050	168.859	-0.0042374	0.0215477	0.842795	0.87798
chr20	5641421	5643310	258.429	-0.0993536	0.0239176	2.67051e-05	7.61574e-05
chr20	5654531	5654920	21.8074	-0.0335337	0.0575266	0.537605	0.614727
chr20	5657031	5658170	100.266	-0.465185	0.0301877	1.82029e-54	9.83183e-53
chr20	5658491	5660000	281.196	-0.102589	0.0185622	2.69247e-08	1.09769e-07
chr20	5703431	5704370	68.3656	-0.388647	0.0349407	1.67455e-29	2.99486e-28
chr20	5714631	5714860	15.1143	-0.470017	0.0761731	8.5763e-11	4.46547e-10
chr20	5731991	5732010	4.6696	0.0308526	0.101135	0.686889	0.748657
chr20	5732611	5732830	10.209	-0.464912	0.0899869	2.91223e-08	1.18325e-07
chr20	5735921	5737020	91.0708	-0.228265	0.0316522	2.24712e-13	1.45339e-12
chr20	5739471	5739480	4.81547	0.0464343	0.102473	0.580451	0.654325
chr20	5741271	5741480	13.2984	0.246786	0.0809749	0.000757002	0.00173491
chr20	5749811	5751450	375.861	0.0820674	0.0160593	2.84984e-07	1.03749e-06
chr20	5781841	5782330	30.3443	-0.82642	0.0548082	1.44033e-52	7.19345e-51
chr20	5786931	5788770	94.3914	-0.13257	0.0297397	5.93782e-06	1.84147e-05
chr20	5804681	5805210	36.152	-0.366729	0.0464726	5.68304e-16	4.49124e-15
chr20	5817531	5817930	16.5356	-0.00431777	0.0676303	0.944569	0.958296
chr20	5819151	5819270	11.3338	-0.220061	0.0822891	0.00287548	0.00594309
chr20	5823191	5823530	18.1637	-0.376646	0.0704173	1.51697e-08	6.34587e-08
chr20	5825181	5825460	20.2426	-0.325943	0.060866	2.08508e-08	8.59331e-08
chr20	5835341	5836180	45.4162	-0.0399737	0.043735	0.345394	0.425516
chr20	5844141	5844710	39.248	0.56101	0.0553858	3.75183e-25	5.28412e-24
chr20	5846111	5846750	33.9134	0.176476	0.0477786	0.000104325	0.00027376
chr20	5849281	5849290	4.56213	-0.275941	0.128367	0.00742641	0.0141671
chr20	5870881	5870900	4.83144	-0.0997384	0.104476	0.242975	0.31567
chr20	5910901	5912110	382.081	-0.0396995	0.0158328	0.0118064	0.0215877
chr20	5928101	5928180	6.69621	-0.123371	0.0956173	0.128953	0.182706
chr20	5933921	5934040	8.8524	0.0413036	0.0820205	0.594167	0.666825
chr20	5949821	5951300	350.89	0.0725514	0.0171469	2.10477e-05	6.08779e-05
chr20	5969221	5970400	235.925	-0.272518	0.0197183	5.96256e-44	2.08199e-42
chr20	5992411	5992970	32.3265	0.444678	0.0528191	5.34246e-18	4.86806e-17
chr20	6003241	6003590	28.2461	-0.122935	0.0511772	0.0118557	0.0216688
chr20	6004761	6004920	12.9581	-0.221138	0.0791993	0.0019968	0.00424932
chr20	6005411	6009080	812.705	-0.0768979	0.0124075	5.14729e-10	2.49159e-09
chr20	6038421	6038640	12.4501	-0.468953	0.0814107	1.03311e-09	4.85801e-09
chr20	6051731	6052890	80.289	-0.444023	0.0329661	8.5391e-42	2.7139e-40
chr20	6060291	6060730	17.2045	0.0325297	0.0650474	0.591019	0.664017
chr20	6074141	6076420	315.316	-0.0904927	0.0171596	1.15396e-07	4.39196e-07
chr20	6077281	6077640	26.9451	-0.0475237	0.0530316	0.330025	0.409535
chr20	6105001	6105020	4.46748	0.125097	0.112242	0.16658	0.228314
chr20	6120711	6120850	10.7606	-0.483051	0.089034	6.00585e-09	2.62152e-08
chr20	6122341	6123600	118.2	-0.0442644	0.0266786	0.0931694	0.137544
chr20	6141171	6141190	5.5398	0.40864	0.113553	4.58156e-05	0.000126561
chr20	6142511	6142820	19.1906	0.0308452	0.0623654	0.597382	0.669745
chr20	6162021	6162590	24.9577	-0.426933	0.0589286	6.33706e-14	4.28002e-13
chr20	6164591	6165650	42.9032	-0.37053	0.0473759	9.76408e-16	7.58634e-15
chr20	6173561	6173720	8.67853	-0.0703103	0.0881456	0.357708	0.438248
chr20	6269611	6269730	7.85958	0.121766	0.0879732	0.11241	0.162096
chr20	6381861	6382190	25.0976	-0.118629	0.054692	0.0221458	0.0381849
chr20	6388761	6389060	15.1293	0.0785753	0.0693858	0.217741	0.287365
chr20	6394261	6394800	41.6282	0.52553	0.0467917	3.2005e-30	5.93841e-29
chr20	6395821	6395970	7.91391	-0.256837	0.105353	0.00420621	0.00842474
chr20	6417421	6417560	7.79984	-0.84652	0.103186	1.61448e-17	1.42392e-16
chr20	6492071	6493090	126.127	-0.439658	0.0268119	7.09252e-61	4.93709e-59
chr20	6499521	6500030	21.2049	-0.347537	0.0673458	4.82656e-08	1.9143e-07
chr20	6501161	6501340	7.18329	-0.199417	0.105123	0.022908	0.039362
chr20	6505691	6506110	17.8316	-0.581759	0.0693	4.63441e-18	4.24195e-17
chr20	6515041	6515690	35.8398	-0.505968	0.0532058	2.20941e-22	2.64611e-21
chr20	6533451	6534520	47.293	0.275912	0.0459648	5.76331e-10	2.77691e-09
chr20	6576191	6576600	13.9705	-0.114504	0.0769188	0.0984442	0.144359
chr20	6576711	6577310	19.5479	-0.317507	0.0701431	1.39003e-06	4.66775e-06
chr20	6582981	6583580	44.7784	0.122665	0.0419529	0.00256439	0.00535076
chr20	6588201	6588600	30.7393	-0.177741	0.0518979	0.000313396	0.000764015
chr20	6591381	6591680	15.9421	-0.00629653	0.0670779	0.91905	0.938945
chr20	6595781	6596050	10.346	-0.40523	0.090605	1.15394e-06	3.91253e-06
chr20	6636341	6636650	17.9026	0.0378424	0.0616457	0.527675	0.605461
chr20	6661271	6661360	5.53403	-0.561052	0.11905	2.40956e-07	8.84118e-07
chr20	6682641	6683660	122.606	-0.553882	0.0324267	1.47795e-66	1.25113e-64
chr20	6692581	6693420	67.5699	-0.151436	0.034772	8.51695e-06	2.59031e-05
chr20	6731931	6732500	38.4857	-0.215899	0.0459734	1.15047e-06	3.90148e-06
chr20	6736021	6736750	45.5359	0.0982131	0.0419128	0.0156792	0.0279272
chr20	6767151	6770790	463.407	-0.0896327	0.0155893	7.70435e-09	3.32551e-08
chr20	6780541	6780880	23.0494	-0.507309	0.0623445	4.66126e-17	3.98031e-16
chr20	6783911	6784320	14.2329	0.189089	0.0769782	0.00724507	0.0138479
chr20	6828931	6829040	13.0072	0.0186773	0.0693021	0.770028	0.818632
chr20	6848251	6848320	6.3599	-0.369014	0.117286	0.000259484	0.00064097
chr20	6886361	6886700	21.4349	-0.427397	0.0644689	4.82801e-12	2.7966e-11
chr20	6890441	6890530	7.07229	-0.228262	0.10213	0.00869013	0.0163483
chr20	6940131	6940260	8.6399	0.0852306	0.0840443	0.249575	0.322967
chr20	7029101	7029570	25.6889	-0.400801	0.063098	3.18414e-11	1.72351e-10
chr20	7094621	7094640	4.78714	0.0407971	0.101423	0.625283	0.694834
chr20	7113811	7114260	34.4268	0.140841	0.0467255	0.00173929	0.00374086
chr20	7123641	7123760	7.5268	-0.0859587	0.0919931	0.275465	0.351289
chr20	7195341	7196130	95.2943	0.35571	0.0326491	2.41395e-28	4.05077e-27
chr20	7272661	7272750	6.61036	0.0824007	0.0936541	0.302314	0.380187
chr20	7285851	7286410	43.9517	0.187712	0.0423276	4.37976e-06	1.38196e-05
chr20	7302391	7302560	9.18746	-0.174142	0.0934476	0.030185	0.0504379
chr20	7361181	7362870	56.7413	-0.520232	0.0451466	1.10789e-31	2.2014e-30
chr20	7392551	7393160	41.02	-0.501869	0.0481783	2.33021e-26	3.50576e-25
chr20	7417201	7417370	10.0148	0.0298597	0.0806893	0.678991	0.741996
chr20	7426801	7427570	53.5846	-0.141919	0.0381441	0.000134301	0.000346807
chr20	7459281	7459300	4.74297	-0.232777	0.120407	0.0165885	0.0293957
chr20	7503301	7503960	37.089	0.24825	0.0534622	1.1779e-06	3.9892e-06
chr20	7504781	7504920	9.07209	-0.594555	0.103295	7.30608e-10	3.48673e-09
chr20	7596771	7596780	4.47544	0.0691514	0.106431	0.421517	0.502636
chr20	7608381	7608490	7.54689	-0.091482	0.0909202	0.241678	0.314213
chr20	7665501	7665800	14.2971	-0.146469	0.0756367	0.0321699	0.0534075
chr20	7672751	7672900	9.67088	0.0520856	0.0804816	0.467497	0.547723
chr20	7691751	7692520	69.7458	0.255793	0.0455254	6.24153e-09	2.71971e-08
chr20	7703601	7704510	50.4336	0.0447937	0.0393354	0.242688	0.315351
chr20	7772441	7772610	10.9166	0.3528	0.0960294	4.20841e-05	0.000116832
chr20	7775141	7775370	19.0867	0.0803115	0.0641609	0.178461	0.242319
chr20	7859281	7859590	19.6912	0.226483	0.0639704	0.000156345	0.000399635
chr20	7866331	7866620	15.0724	0.0214559	0.0686937	0.734774	0.789411
chr20	7902731	7902830	6.82058	-0.150026	0.101171	0.0762103	0.115232
chr20	7911941	7912230	11.6276	-0.371037	0.0853893	2.39799e-06	7.82076e-06
chr20	7936231	7936920	61.0311	0.536429	0.0374461	1.62995e-47	6.57913e-46
chr20	7938721	7938910	12.8851	0.119739	0.0737448	0.0737164	0.111887
chr20	7980551	7980850	17.7594	0.0282614	0.0680106	0.652445	0.718921
chr20	8018441	8020590	692.509	0.039977	0.0118441	0.00071741	0.00165034
chr20	8043821	8044180	17.0706	-0.0933658	0.0662006	0.127264	0.180636
chr20	8089701	8090150	45.1758	-0.484445	0.0465391	4.53021e-26	6.7079e-25
chr20	8094411	8094750	19.7625	-0.70665	0.0656374	3.85539e-28	6.39488e-27
chr20	8116441	8116740	14.8499	-0.259271	0.0805257	0.000388999	0.000934588
chr20	8131541	8133420	654.188	-0.0165046	0.0125467	0.187083	0.252226
chr20	8135111	8135610	25.1844	0.218832	0.0603471	0.000118657	0.000308817
chr20	8150781	8150880	6.448	-0.182423	0.102813	0.0343207	0.0565874
chr20	8156061	8156850	29.288	-0.0558842	0.0512688	0.254464	0.328388
chr20	8161421	8161960	26.0245	-0.160048	0.0586425	0.00368319	0.00745733
chr20	8175701	8176510	68.7442	-0.1973	0.0353343	1.14829e-08	4.86557e-08
chr20	8215441	8215720	10.8437	0.185783	0.0850176	0.0140456	0.025265
chr20	8239361	8239490	9.26	-0.0130543	0.0817418	0.859546	0.891459
chr20	8244801	8244810	4.30038	0.0379454	0.103327	0.652445	0.718921
chr20	8303571	8304940	95.5341	0.282005	0.0292397	1.55881e-22	1.8842e-21
chr20	8306891	8307270	19.0002	-0.0818335	0.0621007	0.15882	0.21903
chr20	8309081	8310560	242.081	0.142003	0.0180981	2.97602e-15	2.23304e-14
chr20	8328761	8329040	19.0796	0.5358	0.0670818	1.44399e-16	1.19194e-15
chr20	8330481	8332370	64.0787	0.239315	0.0404451	1.23734e-09	5.77502e-09
chr20	8361091	8361580	27.536	0.525917	0.0548013	1.25942e-22	1.53057e-21
chr20	8385181	8385780	53.1403	0.372131	0.0392761	5.17855e-22	6.07628e-21
chr20	8388891	8388970	6.97416	0.403495	0.109245	3.18518e-05	8.98698e-05
chr20	8389281	8390490	51.3842	0.359039	0.0435878	3.48827e-17	3.00204e-16
chr20	8414811	8415550	79.1126	0.154738	0.0345226	4.64673e-06	1.46088e-05
chr20	8432251	8432350	8.27629	0.113506	0.0893026	0.142409	0.199167
chr20	8437041	8437190	11.2475	0.172682	0.080152	0.0161818	0.0287342
chr20	8454211	8454700	29.9721	0.60439	0.0547373	2.3462e-29	4.16111e-28
chr20	8471651	8471720	5.89063	-0.0898132	0.0984489	0.275855	0.351723
chr20	8473661	8473840	11.5539	0.107617	0.0811912	0.135515	0.190798
chr20	8492261	8492480	12.0997	-0.194185	0.0856001	0.0102172	0.0189307
chr20	8505321	8506260	49.5712	-0.141281	0.0425327	0.000601618	0.00140095
chr20	8523791	8523930	14.0355	0.521519	0.0833414	4.2641e-11	2.28297e-10
chr20	8524331	8524930	33.2693	0.59453	0.0498309	7.91601e-34	1.74025e-32
chr20	8535561	8535630	6.56788	-0.0208852	0.0889416	0.786134	0.832141
chr20	8562481	8562610	8.99577	-0.292509	0.0938065	0.000444012	0.00105674
chr20	8574521	8575660	98.9002	0.0140037	0.0289866	0.624553	0.694205
chr20	8578261	8578720	17.2528	0.000540765	0.06698	0.993712	0.99533
chr20	8582661	8584190	156.478	0.0631733	0.0242778	0.00860161	0.0161966
chr20	8586531	8586540	4.73119	0.0412878	0.101105	0.616174	0.686663
chr20	8627551	8627650	6.86029	-0.066079	0.0916209	0.400228	0.481306
chr20	8633551	8633570	4.78405	0.0654178	0.102043	0.435997	0.517053
chr20	8652751	8653130	18.7827	-0.324114	0.0700048	7.97501e-07	2.75414e-06
chr20	8670931	8671190	16.0141	0.236774	0.0811652	0.00118857	0.00263263
chr20	8709771	8710090	12.9308	-0.0881284	0.0733328	0.191892	0.257788
chr20	8721021	8721570	46.4781	0.0762823	0.0431175	0.0678505	0.103941
chr20	8722381	8722750	29.6403	0.0194797	0.0497068	0.68329	0.74555
chr20	8751641	8751680	6.06639	-0.0823049	0.101217	0.324786	0.404017
chr20	8756521	8756810	21.0014	0.566783	0.0679051	6.91676e-18	6.25495e-17
chr20	8759731	8759850	9.83718	-0.0871971	0.0836525	0.236498	0.308449
chr20	8781011	8781200	13.6755	-0.322398	0.0806659	1.36121e-05	4.03428e-05
chr20	8790581	8790760	17.3366	0.0101095	0.0653565	0.867979	0.898276
chr20	8850191	8850430	13.3437	-0.224857	0.0774998	0.00140523	0.00307202
chr20	8853551	8854840	131.885	0.280927	0.0256942	2.39943e-28	4.02678e-27
chr20	8872371	8872530	7.8942	-0.131684	0.094056	0.101446	0.148192
chr20	8933391	8933820	26.4976	-0.350614	0.0545319	2.61261e-11	1.42412e-10
chr20	8990091	8990330	13.3983	-0.252328	0.0838148	0.000803595	0.00183372
chr20	8997761	8998070	15.9727	0.907866	0.0794564	1.81084e-31	3.56122e-30
chr20	9021741	9022030	19.2713	0.561507	0.0667736	4.34186e-18	3.98539e-17
chr20	9035241	9035440	14.7973	0.582416	0.0835879	2.83595e-13	1.81793e-12
chr20	9051521	9051980	28.767	0.106795	0.0608234	0.0607052	0.094129
chr20	9067191	9069780	1001.68	0.0734611	0.0102111	5.71379e-13	3.57055e-12
chr20	9072081	9072250	9.39633	0.14414	0.0856386	0.0555076	0.0869155
chr20	9072491	9072520	5.17241	0.0865661	0.101572	0.301514	0.379342
chr20	9112381	9113450	81.7435	-0.148579	0.0315414	1.62024e-06	5.39457e-06
chr20	9114461	9114720	11.7322	-0.111998	0.0808726	0.119357	0.170865
chr20	9119561	9120390	104.065	-0.0354822	0.0269868	0.183294	0.247883
chr20	9143751	9143850	8.49254	0.00437629	0.0843857	0.95326	0.964729
chr20	9145051	9145240	8.52573	-0.59315	0.0996231	2.31101e-10	1.15744e-09
chr20	9160531	9161500	36.8715	0.101036	0.0491031	0.0317932	0.0528432
chr20	9173071	9173300	12.6875	0.34172	0.0867058	1.56028e-05	4.58931e-05
chr20	9195831	9196560	44.0067	0.205051	0.0444098	1.78673e-06	5.91858e-06
chr20	9202471	9202610	8.59703	-0.0529118	0.0861101	0.482333	0.562216
chr20	9235501	9235810	18.543	-0.101608	0.0651919	0.0926946	0.136917
chr20	9236631	9236780	9.33128	-0.130115	0.086808	0.0863736	0.128695
chr20	9241371	9241650	14.5252	0.0685133	0.0748725	0.311501	0.390076
chr20	9255101	9255740	55.8331	-0.050063	0.0401307	0.19973	0.266882
chr20	9301361	9302550	133.527	0.137962	0.0253113	3.52677e-08	1.42005e-07
chr20	9319541	9321160	297.854	0.253239	0.0240551	2.12255e-26	3.1995e-25
chr20	9323701	9323940	21.6187	0.441658	0.0628791	2.32457e-13	1.50087e-12
chr20	9324581	9325600	31.852	0.371866	0.0518904	1.47337e-13	9.66662e-13
chr20	9331801	9333100	75.2595	0.329322	0.0360453	1.49316e-20	1.60275e-19
chr20	9359591	9359980	19.3434	0.132537	0.0651268	0.0281549	0.0473685
chr20	9369011	9369330	16.05	-0.245402	0.0712648	0.000194689	0.000490527
chr20	9392991	9393740	81.5123	0.297704	0.0315762	1.17504e-21	1.34925e-20
chr20	9399411	9399520	7.79387	-0.172737	0.0954987	0.0302605	0.0505526
chr20	9408171	9408560	39.0745	0.0290823	0.0432624	0.488355	0.567967
chr20	9408671	9408690	4.5883	0.108431	0.108049	0.214617	0.283832
chr20	9421851	9423610	352.351	0.051796	0.0193551	0.00706399	0.0135342
chr20	9442701	9443310	30.1157	-0.100986	0.0508576	0.0376712	0.0615062
chr20	9445461	9445890	21.0249	-0.69264	0.0648168	9.34003e-28	1.51824e-26
chr20	9460551	9460920	16.67	-0.527551	0.0758073	3.51205e-13	2.23487e-12
chr20	9468151	9468240	11.2488	-0.106496	0.0792704	0.132097	0.186564
chr20	9474981	9475620	27.8978	-0.0524082	0.0525733	0.295953	0.373419
chr20	9487581	9488770	137.514	-0.155272	0.0250491	3.59796e-10	1.76779e-09
chr20	9491441	9491630	8.10812	-0.255672	0.0994426	0.00299054	0.0061608
chr20	9503961	9504190	18.8339	-0.156972	0.0651423	0.00936835	0.0174992
chr20	9513961	9516270	318.046	-0.0492553	0.0164995	0.00270703	0.00562374
chr20	9572431	9574520	166.193	-0.219197	0.0237323	1.09555e-20	1.18511e-19
chr20	9609651	9610350	31.3999	0.332333	0.0508852	1.47893e-11	8.23877e-11
chr20	9616661	9617710	61.0034	0.377803	0.0389208	5.16895e-23	6.43567e-22
chr20	9618021	9618250	18.7593	0.460043	0.0761881	1.92202e-10	9.69983e-10
chr20	9660351	9660480	10.392	-0.1825	0.0864678	0.0165866	0.0293927
chr20	9837801	9839640	468.491	0.233502	0.0173165	7.56386e-42	2.40839e-40
chr20	9903181	9903580	19.9263	-0.137675	0.0661737	0.0236946	0.0405931
chr20	9912961	9913170	20.0818	-0.0787495	0.0643417	0.187728	0.252984
chr20	9945311	9946320	56.5657	0.223077	0.0393926	6.23682e-09	2.71772e-08
chr20	9967171	9967200	5.99003	0.100894	0.0966149	0.215895	0.285281
chr20	9978281	9979060	67.7924	0.503917	0.0346058	6.15427e-49	2.65311e-47
chr20	9981921	9981960	5.90054	0.00408708	0.0924253	0.958616	0.968858
chr20	10014371	10014830	25.7366	-0.188296	0.0555958	0.000368527	0.000888362
chr20	10034531	10035590	140.234	-0.072029	0.0243813	0.00283816	0.00587166
chr20	10040181	10040590	28.1382	0.240968	0.0645277	6.63013e-05	0.000178949
chr20	10047341	10047930	48.5072	0.416745	0.0435505	1.53349e-22	1.85476e-21
chr20	10074591	10074850	16.1534	0.135411	0.0716362	0.0382795	0.0623916
chr20	10078541	10078670	9.20932	0.0503954	0.0810821	0.484747	0.564537
chr20	10080541	10081010	22.7323	0.328794	0.063615	5.06403e-08	2.00442e-07
chr20	10090511	10090990	28.7471	0.324104	0.0518239	9.38969e-11	4.86924e-10
chr20	10093011	10093530	33.7031	0.125113	0.0598559	0.0256729	0.0436231
chr20	10105121	10105790	32.715	0.0340847	0.0489527	0.468689	0.548885
chr20	10109681	10110050	20.8499	-0.722271	0.0723413	1.07425e-24	1.47156e-23
chr20	10111361	10112330	59.3263	-0.0994382	0.0367803	0.00564669	0.0110323
chr20	10113671	10114390	46.1537	0.557981	0.0473407	4.49571e-33	9.54252e-32
chr20	10131761	10132450	55.4077	0.104386	0.0366625	0.00356251	0.00723142
chr20	10157641	10157920	20.598	-0.0555567	0.0651616	0.357794	0.438339
chr20	10171931	10173040	163.639	0.12078	0.0248246	8.60038e-07	2.959e-06
chr20	10179721	10179800	9.58455	0.0209211	0.0774422	0.764272	0.814019
chr20	10185591	10186320	63.5519	-0.0719195	0.0381198	0.052948	0.0833437
chr20	10200171	10200860	40.6014	-0.0378122	0.0432178	0.36656	0.447293
chr20	10201461	10201900	16.4182	-0.0422258	0.0768567	0.540389	0.617336
chr20	10216131	10220160	1146.33	0.214959	0.0162864	3.67933e-40	1.0842e-38
chr20	10225801	10225950	14.6359	-0.100192	0.0700713	0.118487	0.169768
chr20	10263571	10264440	43.2444	-0.0950242	0.0431201	0.0228019	0.0392016
chr20	10297781	10297800	4.64955	-0.00591096	0.0993117	0.928077	0.945853
chr20	10313301	10314470	54.018	0.478669	0.0416541	2.00629e-31	3.9375e-30
chr20	10319981	10320210	18.3655	0.571682	0.0671662	2.4814e-18	2.31278e-17
chr20	10322191	10322330	11.5657	0.230681	0.0836897	0.00212975	0.00450996
chr20	10329971	10330700	62.3115	0.0700829	0.0370141	0.052514	0.0827268
chr20	10350881	10352160	133.476	-0.043049	0.0263688	0.144738	0.202011
chr20	10352401	10354050	105.614	-0.223503	0.0307325	1.42478e-13	9.35524e-13
chr20	10357951	10357960	4.77882	0.354705	0.120007	0.000533769	0.00125299
chr20	10358131	10358190	7.19456	0.397403	0.102004	1.47297e-05	4.34734e-05
chr20	10367021	10367520	29.5589	0.261634	0.0505327	7.3787e-08	2.86973e-07
chr20	10369761	10370330	29.1882	0.0712543	0.0519033	0.153186	0.212222
chr20	10376071	10376750	39.7775	-0.0151073	0.0465137	0.736212	0.790552
chr20	10415171	10415960	67.8816	-0.206749	0.0364605	6.52474e-09	2.83823e-08
chr20	10427041	10427350	22.7406	0.062254	0.0564263	0.244019	0.31679
chr20	10433211	10435810	1148.46	-0.00367373	0.0131267	0.778865	0.826005
chr20	10466051	10467620	118.637	-0.257448	0.0280116	1.36011e-20	1.46312e-19
chr20	10468141	10468320	9.84731	-0.0331311	0.0818957	0.64807	0.715129
chr20	10469151	10470440	137.002	0.106751	0.0246969	1.25013e-05	3.72138e-05
chr20	10487091	10487280	8.02199	-0.271211	0.102359	0.00210178	0.00445556
chr20	10490301	10492320	365.072	-0.0770841	0.017136	6.1529e-06	1.90456e-05
chr20	10498191	10498490	17.0904	-0.0605367	0.0665069	0.324775	0.404007
chr20	10500661	10502600	350.707	-0.123588	0.0181142	5.88218e-12	3.38436e-11
chr20	10508191	10509410	66.1023	-0.0250958	0.0357781	0.473687	0.553808
chr20	10511201	10512180	108.277	0.0782978	0.0299651	0.0074413	0.0141927
chr20	10513731	10513850	7.79797	0.123031	0.0898503	0.114179	0.164342
chr20	10514241	10514510	11.0132	-0.173429	0.0859594	0.0205374	0.035667
chr20	10520891	10522060	73.7333	0.119487	0.033542	0.000507446	0.00119558
chr20	10523581	10524920	155.676	-0.0915369	0.0242198	0.00013376	0.000345493
chr20	10536461	10536980	18.9602	0.055641	0.0647478	0.355247	0.435732
chr20	10537281	10538510	72.498	-0.23614	0.034186	1.93051e-12	1.15644e-11
chr20	10540371	10541360	38.7108	-0.0741858	0.0453039	0.0897307	0.133067
chr20	10551991	10553870	91.8769	0.158317	0.0311674	2.37953e-07	8.7377e-07
chr20	10556021	10556260	13.1225	-0.300366	0.0800849	4.29305e-05	0.000119034
chr20	10566621	10566830	9.61155	-0.770443	0.0939163	1.67643e-17	1.47644e-16
chr20	10584301	10584620	12.1664	-0.166202	0.0836357	0.0246069	0.0419898
chr20	10604021	10605170	90.1721	-0.33833	0.0310338	2.58708e-28	4.33495e-27
chr20	10605731	10606060	23.2204	0.276551	0.0607769	1.55036e-06	5.17488e-06
chr20	10611461	10611620	15.4562	-0.114868	0.0692213	0.0706771	0.107776
chr20	10618761	10620120	103.518	-0.259073	0.0298978	1.56344e-18	1.47708e-17
chr20	10632911	10633200	10.2338	-0.375684	0.0936334	9.93036e-06	2.99424e-05
chr20	10635971	10638290	324.882	0.308326	0.0177923	7.00859e-68	6.21697e-66
chr20	10638411	10638430	4.41277	0.153444	0.121649	0.102584	0.149642
chr20	10639151	10640980	252.405	0.0331905	0.0187231	0.0746405	0.113138
chr20	10641581	10641740	7.47853	-0.0584115	0.0911411	0.452342	0.533054
chr20	10642021	10642030	4.44401	0.00999857	0.102097	0.904306	0.927257
chr20	10647591	10647710	8.18393	-0.244428	0.0938824	0.00296966	0.00612087
chr20	10649221	10653900	454.773	-0.0171637	0.0232946	0.456698	0.537266
chr20	10654841	10655130	12.1476	-0.079893	0.0787554	0.256544	0.330646
chr20	10657211	10658470	50.3482	0.0226325	0.0409827	0.570626	0.645331
chr20	10659051	10659100	5.27971	-0.0248818	0.0991833	0.761887	0.81202
chr20	10664541	10668600	631.343	0.083787	0.0174147	1.31197e-06	4.42009e-06
chr20	10669091	10675560	1540.37	-0.0455183	0.00992789	4.37873e-06	1.38166e-05
chr20	10708291	10708640	17.5101	-0.0557681	0.0708079	0.388466	0.469462
chr20	10714951	10715330	21.8023	0.158044	0.0611687	0.00578566	0.0112777
chr20	10717041	10717200	10.6221	-0.582419	0.0897862	8.22028e-12	4.67436e-11
chr20	10718951	10719550	39.3011	0.146257	0.045506	0.000852883	0.00193775
chr20	10731311	10731450	9.22952	-0.0798135	0.0841355	0.281062	0.357409
chr20	10731701	10731760	6.06728	-0.0874584	0.0979103	0.285221	0.361918
chr20	10747011	10747790	57.2894	-0.505283	0.0415494	3.41285e-35	8.04017e-34
chr20	10783371	10784690	139.03	0.26844	0.0273584	3.18627e-23	4.01115e-22
chr20	10793501	10794840	101.079	-0.649135	0.0351443	2.20891e-77	2.75282e-75
chr20	10836731	10837040	17.4713	-0.426483	0.0719225	4.18727e-10	2.0433e-09
chr20	10848751	10849530	68.9811	0.100202	0.0386645	0.00776705	0.0147582
chr20	10863241	10864180	41.7973	-0.130249	0.0447009	0.00253662	0.00529736
chr20	10864901	10864970	5.76643	-0.0656186	0.0971569	0.421854	0.50298
chr20	10865491	10865590	6.44352	-0.117756	0.102167	0.163484	0.224646
chr20	10902601	10903230	25.3463	-0.0724778	0.0558332	0.170407	0.232863
chr20	10919761	10920060	12.5511	-0.323105	0.0834558	2.29301e-05	6.59981e-05
chr20	10978771	10979010	11.7029	-0.150184	0.0852397	0.0449926	0.0720868
chr20	10982781	10982860	6.36422	0.0729322	0.092639	0.357154	0.43767
chr20	10992291	10992480	12.8771	0.246205	0.0829985	0.000982593	0.00220953
chr20	11001781	11002330	30.1748	-0.089923	0.0535146	0.0771565	0.116498
chr20	11067511	11067630	7.53281	0.150465	0.0972011	0.0679365	0.10406
chr20	11076371	11076800	37.3406	-0.158693	0.0514912	0.00122839	0.00271423
chr20	11080961	11081240	15.5126	-0.418959	0.0788891	1.53238e-08	6.40721e-08
chr20	11083271	11083430	8.09586	-0.412629	0.0985472	4.04035e-06	1.28087e-05
chr20	11091391	11091780	16.3913	-0.10358	0.068007	0.100207	0.146627
chr20	11108181	11108400	15.3454	0.197764	0.0754776	0.00394953	0.00795119
chr20	11117821	11118170	23.1669	0.31086	0.0640552	2.91843e-07	1.06139e-06
chr20	11118281	11118320	4.78236	0.116903	0.108805	0.186013	0.251017
chr20	11162151	11162740	25.5527	-0.0609722	0.0545593	0.239433	0.311709
chr20	11178901	11179510	43.6718	-0.582288	0.0467373	1.13009e-36	2.83887e-35
chr20	11189241	11189410	7.33388	0.0413302	0.0918227	0.599858	0.672039
chr20	11205081	11206230	84.8184	0.511506	0.0317378	2.38876e-59	1.57322e-57
chr20	11207701	11208460	73.8875	0.170503	0.0345484	4.62521e-07	1.64267e-06
chr20	11228171	11230150	247.099	0.0770735	0.0211911	0.000247116	0.0006125
chr20	11231721	11233150	59.4438	0.371918	0.0385161	8.73238e-23	1.07107e-21
chr20	11234071	11234690	21.778	0.158629	0.0711743	0.0145627	0.0261084
chr20	11235201	11235400	9.9531	-0.135405	0.0820877	0.0631879	0.0975694
chr20	11240471	11240710	9.06479	-0.159304	0.0903919	0.0422404	0.0681281
chr20	11247581	11250310	810.412	0.115582	0.0136637	2.06591e-17	1.80874e-16
chr20	11260741	11260890	8.70166	-0.168748	0.0914421	0.0331393	0.0548405
chr20	11261611	11262150	16.8762	-0.0059742	0.0684149	0.924389	0.94312
chr20	11263511	11263690	12.9726	-0.0295447	0.0730316	0.656838	0.72281
chr20	11265371	11265420	5.30744	0.0248135	0.0960373	0.759511	0.810166
chr20	11265571	11268270	488.524	0.135688	0.0189067	5.07701e-13	3.18847e-12
chr20	11271381	11272220	27.6444	0.093183	0.0575917	0.08606	0.128292
chr20	11273451	11274530	68.9062	0.12752	0.0344965	0.000160263	0.000408845
chr20	11287211	11287460	21.4063	-0.266242	0.0614686	4.5875e-06	1.44307e-05
chr20	11305491	11305630	8.52812	-0.532125	0.0968793	4.31839e-09	1.91241e-08
chr20	11350541	11352760	245.118	-0.226703	0.0240616	1.79684e-21	2.0396e-20
chr20	11353351	11353570	10.4569	-0.713569	0.0914015	5.62007e-16	4.44229e-15
chr20	11354441	11355930	191.267	-0.476844	0.0295048	1.25917e-59	8.36314e-58
chr20	11368681	11368830	9.83202	-0.17321	0.0850868	0.0212049	0.0367142
chr20	11372461	11374080	409.115	-0.172207	0.0165604	1.43628e-25	2.06998e-24
chr20	11429251	11429420	9.87766	-0.222724	0.0910262	0.00524141	0.0103075
chr20	11429901	11430280	17.2405	-0.168144	0.0679742	0.00736593	0.0140612
chr20	11440461	11440720	20.556	-0.0671706	0.0623522	0.248409	0.321682
chr20	11445251	11445420	8.85734	-0.569346	0.100822	1.51023e-09	6.99019e-09
chr20	11447531	11448090	18.1627	-0.413599	0.0710649	8.70617e-10	4.12419e-09
chr20	11451611	11452650	45.5273	-0.471489	0.0467109	7.59383e-25	1.0495e-23
chr20	11455061	11455830	27.2808	-0.276903	0.062954	3.07032e-06	9.88237e-06
chr20	11473741	11474620	95.9157	-0.250987	0.0298947	1.68284e-17	1.48186e-16
chr20	11496421	11496630	10.3657	-0.209074	0.084995	0.00567799	0.0110885
chr20	11497581	11498130	31.353	-0.0425942	0.0500105	0.374369	0.455224
chr20	11511951	11512250	23.7058	0.075282	0.059416	0.177377	0.241046
chr20	11543181	11544550	73.1183	0.0160131	0.0344051	0.63538	0.70383
chr20	11581341	11581500	13.2853	0.396937	0.0792759	9.73907e-08	3.73488e-07
chr20	11585881	11586000	12.2251	-0.121197	0.0787357	0.0854276	0.127469
chr20	11676421	11676820	23.0599	0.188621	0.0582928	0.000606392	0.0014114
chr20	11686591	11687520	58.9099	-0.120131	0.0381363	0.00122469	0.00270661
chr20	11716191	11716480	31.9025	0.110032	0.0499623	0.0213591	0.036957
chr20	11777601	11778150	28.1109	-0.207925	0.0545379	6.12759e-05	0.000166218
chr20	11792661	11792910	14.3737	-0.126652	0.0765164	0.066069	0.10151
chr20	11810531	11811110	29.1572	-0.447206	0.0571096	6.43254e-16	5.06522e-15
chr20	11890101	11892680	961.778	-0.0135866	0.012768	0.285865	0.36258
chr20	11912271	11912580	16.2427	0.138684	0.0721811	0.0371222	0.0606926
chr20	11917711	11919450	99.0341	0.297455	0.0296271	2.86744e-24	3.8243e-23
chr20	11935181	11936560	55.503	-0.122298	0.0379964	0.000962889	0.00216828
chr20	11952181	11953440	127.778	0.152385	0.0258684	2.49598e-09	1.13176e-08
chr20	11978931	11980610	678.387	-0.0414777	0.0123969	0.000792562	0.00181063
chr20	11982461	11982540	6.61865	0.027277	0.0905276	0.714725	0.772508
chr20	11990351	11990520	11.672	-0.498872	0.0861259	7.86541e-10	3.74185e-09
chr20	11995891	11996880	124.658	-0.0155089	0.0276365	0.56981	0.644577
chr20	12011771	12011860	6.97522	-0.0230147	0.0913879	0.769378	0.818108
chr20	12012141	12012630	25.2422	0.360798	0.0557691	1.95013e-11	1.0748e-10
chr20	12067841	12068510	34.2909	0.0995917	0.0500472	0.0376164	0.0614249
chr20	12113181	12114040	36.1164	-0.209404	0.0501031	1.30342e-05	3.87148e-05
chr20	12153141	12154130	82.7779	-0.0759097	0.0314088	0.0139379	0.0250841
chr20	12161821	12162020	14.728	-0.0452181	0.0703066	0.482882	0.562746
chr20	12166151	12166290	8.39102	-0.237798	0.098811	0.00529096	0.0103951
chr20	12171801	12172610	43.9148	0.00267544	0.0430612	0.949071	0.961727
chr20	12173481	12173800	13.6776	-0.0678795	0.0736367	0.309819	0.388258
chr20	12177771	12177950	8.58664	0.364397	0.0990525	4.04649e-05	0.000112576
chr20	12207931	12208130	21.5631	0.11561	0.0588594	0.0394294	0.0640577
chr20	12237501	12238480	94.5827	-0.334757	0.033489	4.84477e-24	6.37028e-23
chr20	12264851	12264910	5.77085	-0.376777	0.116134	0.00018592	0.000469743
chr20	12305531	12305680	7.29013	-0.485132	0.103906	3.37065e-07	1.21746e-06
chr20	12358141	12358240	7.80054	0.285452	0.0987363	0.000970262	0.00218363
chr20	12414991	12415120	10.5855	0.0261745	0.0791525	0.711589	0.769823
chr20	12467431	12468320	51.6063	0.0206644	0.0437612	0.626274	0.695701
chr20	12570471	12570650	18.0436	0.113273	0.0671093	0.0673277	0.10324
chr20	12575451	12576050	25.3779	-0.390065	0.0595155	9.54654e-12	5.40006e-11
chr20	12594891	12595000	11.0537	0.621498	0.0868721	7.49315e-14	5.03205e-13
chr20	12640341	12640520	11.3813	-0.0309141	0.0779297	0.657159	0.72308
chr20	12661051	12661240	16.5076	0.205098	0.07337	0.00226636	0.0047752
chr20	12676301	12676320	5.48189	0.165227	0.110342	0.0655647	0.10082
chr20	12748471	12748640	12.0154	0.229696	0.0943878	0.00502672	0.00991889
chr20	12762661	12763470	50.6	0.19399	0.0392304	5.01488e-07	1.77343e-06
chr20	12774871	12775530	27.9779	-0.438143	0.0581711	6.93258e-15	5.05524e-14
chr20	12784601	12785970	165.415	0.0860413	0.0232145	0.000183181	0.00046332
chr20	12787571	12787850	11.6381	-0.0510978	0.0802362	0.474527	0.554651
chr20	12824001	12824740	24.7547	0.122106	0.0549174	0.0190229	0.0332803
chr20	12828001	12828020	5.059	0.458011	0.119237	1.50533e-05	4.43647e-05
chr20	12828141	12828250	9.68566	0.69264	0.0931605	8.6532e-15	6.25882e-14
chr20	12847891	12848070	18.2483	-0.202228	0.0670848	0.00114593	0.0025457
chr20	12907481	12907770	20.1423	-0.0576991	0.062198	0.320718	0.399784
chr20	12924121	12925800	102.567	0.272192	0.0304192	1.15598e-19	1.17732e-18
chr20	12962991	12963120	7.59358	-0.465487	0.111362	3.1552e-06	1.01433e-05
chr20	12966581	12966730	12.9612	0.184236	0.0808136	0.0108514	0.0199928
chr20	12970471	12970510	5.75306	0.0975554	0.0990706	0.2388	0.311001
chr20	13008881	13010160	44.9647	0.127567	0.0444165	0.00293559	0.00605629
chr20	13029851	13030510	31.3753	-0.141438	0.059036	0.0107717	0.0198588
chr20	13119581	13119820	29.4956	-0.0692181	0.0510351	0.155882	0.215457
chr20	13200761	13201330	70.0962	0.0496102	0.0349028	0.146882	0.204563
chr20	13220021	13222260	165.95	0.0496519	0.0226895	0.0273365	0.0461269
chr20	13250161	13250880	35.5214	0.100221	0.048091	0.0300098	0.0501752
chr20	13262051	13262360	24.5834	0.0859493	0.0526405	0.0866905	0.129104
chr20	13277341	13277390	5.40499	-0.290591	0.115897	0.00284045	0.00587604
chr20	13302661	13302920	22.709	0.176485	0.0572718	0.00110733	0.00246676
chr20	13325091	13325190	11.087	0.131588	0.0795086	0.0642157	0.0989798
chr20	13353551	13353830	15.1747	-0.335561	0.0892718	3.03651e-05	8.59324e-05
chr20	13458981	13459170	16.1953	-0.216275	0.0692611	0.000730779	0.0016789
chr20	13461851	13462570	63.2409	0.160534	0.0413759	6.27618e-05	0.000169944
chr20	13464171	13464420	11.751	-0.000846988	0.0767233	0.988625	0.991639
chr20	13491451	13492660	144.328	-0.267374	0.024251	9.4317e-29	1.62138e-27
chr20	13546631	13546780	13.3916	0.163668	0.0796679	0.0217353	0.0375402
chr20	13627681	13627820	9.39134	-0.109361	0.085933	0.146172	0.203728
chr20	13638251	13639550	438.793	0.0544195	0.014098	0.000107555	0.000281666
chr20	13672011	13672430	17.3763	-0.049439	0.0670672	0.425318	0.50649
chr20	13676791	13676940	11.2309	0.138294	0.0813716	0.0561462	0.0877965
chr20	13744371	13744770	25.9912	-0.331418	0.0571179	1.4356e-09	6.65891e-09
chr20	13784381	13786030	429.142	0.0763704	0.0145406	1.35586e-07	5.11914e-07
chr20	13787961	13788490	34.863	-0.0731599	0.0489324	0.119048	0.170472
chr20	13800491	13801140	70.1313	-0.339022	0.0342459	9.22111e-24	1.19352e-22
chr20	13820291	13820600	16.9327	-0.0862074	0.0697321	0.17715	0.24079
chr20	13821981	13822220	18.2569	-0.237158	0.0668574	0.000141157	0.000363413
chr20	13857391	13857700	13.1486	-0.392301	0.0798315	1.45581e-07	5.47777e-07
chr20	13857811	13857890	5.14039	-0.250956	0.123993	0.011756	0.0215048
chr20	13858011	13858150	7.81108	-0.178355	0.0990966	0.0343567	0.0566392
chr20	13864911	13866550	144.128	-0.244477	0.0253298	1.81707e-22	2.18685e-21
chr20	13874151	13875200	47.3716	-0.265206	0.0441756	1.42163e-09	6.59572e-09
chr20	13875531	13875820	13.7941	-0.0478058	0.0707041	0.460203	0.540636
chr20	13877861	13878220	22.627	-0.23871	0.0589343	1.8602e-05	5.41712e-05
chr20	13909221	13909380	8.6838	-0.258235	0.0940636	0.00182464	0.00390966
chr20	13990411	13990980	53.885	0.601699	0.0407312	2.52479e-50	1.15e-48
chr20	13994791	13996670	599.937	0.151946	0.0128633	2.27379e-32	4.666e-31
chr20	14055361	14055410	7.496	-0.0616781	0.0887731	0.422628	0.503714
chr20	14142061	14142910	118.608	-0.220315	0.0277415	8.47826e-16	6.61773e-15
chr20	14188651	14189270	30.2399	-0.0402388	0.0492935	0.395065	0.476114
chr20	14189611	14190160	22.6519	0.386606	0.0616043	5.92811e-11	3.12935e-10
chr20	14226231	14227210	69.9487	0.249767	0.039014	5.34284e-11	2.8335e-10
chr20	14259721	14259930	11.1391	-0.321802	0.0857107	3.7024e-05	0.000103598
chr20	14265031	14265050	5.10907	-0.0399413	0.0983295	0.625563	0.695079
chr20	14333011	14335440	127.04	0.256505	0.0278506	1.1509e-20	1.2435e-19
chr20	14336381	14338190	438.366	0.208587	0.0167379	5.82719e-36	1.42097e-34
chr20	14370611	14370820	11.4519	-0.635688	0.0857984	1.05096e-14	7.54172e-14
chr20	14401581	14402060	19.2279	-0.163158	0.0661896	0.00777514	0.0147719
chr20	14402731	14402900	7.76838	-0.319268	0.105069	0.000470483	0.00111486
chr20	14415441	14415710	13.2939	-0.0401115	0.0725863	0.544702	0.621267
chr20	14449141	14449720	36.9857	0.0137448	0.0468436	0.76117	0.811452
chr20	14470671	14470760	7.19334	-0.045113	0.0880237	0.555348	0.631145
chr20	14498821	14499200	32.5589	-0.269794	0.0513351	4.55699e-08	1.81239e-07
chr20	14505551	14506390	38.7817	-0.19364	0.0450764	8.71449e-06	2.64768e-05
chr20	14512751	14513210	19.3805	-0.387535	0.0650139	4.24832e-10	2.07191e-09
chr20	14568351	14568430	5.94226	-0.288554	0.112926	0.00248887	0.00520598
chr20	14599661	14599910	15.9872	0.0294171	0.0706454	0.649963	0.716805
chr20	14618571	14618900	18.1433	-0.330854	0.0682249	2.67726e-07	9.7762e-07
chr20	14711661	14712850	55.035	-0.226628	0.0395016	3.92246e-09	1.74325e-08
chr20	14714131	14714190	6.03929	-0.0252895	0.0936609	0.750049	0.80235
chr20	14716231	14716780	31.0933	-0.114631	0.0498622	0.016217	0.0287904
chr20	14824871	14826000	44.7068	0.0144532	0.0434172	0.7316	0.786693
chr20	14826671	14827120	14.7426	0.0729961	0.0721952	0.267335	0.342494
chr20	14830131	14830360	17.4708	-0.00498411	0.0647884	0.933938	0.950207
chr20	14860411	14860770	18.6047	0.0254094	0.0629808	0.665949	0.73082
chr20	14862991	14863150	8.77645	-0.0551909	0.0841747	0.455955	0.536567
chr20	14865051	14865300	14.1339	-0.18272	0.0753759	0.00754034	0.0143662
chr20	14877381	14878290	101.193	0.0887964	0.0302785	0.00288227	0.00595583
chr20	14887991	14888700	34.7215	0.274485	0.048548	4.816e-09	2.12274e-08
chr20	14907291	14907520	14.2147	0.127577	0.0722758	0.056004	0.0875973
chr20	14915251	14916130	39.5612	0.108814	0.0441231	0.0107295	0.0197904
chr20	14919251	14920070	37.7782	-0.627332	0.0484129	1.91053e-39	5.45992e-38
chr20	14948531	14948650	11.0359	0.5533	0.0849033	7.42961e-12	4.23986e-11
chr20	14951811	14952290	22.9076	0.243484	0.0657015	7.28803e-05	0.000195548
chr20	14963321	14963450	7.95114	-0.394373	0.104036	2.19436e-05	6.33214e-05
chr20	14997931	14998080	7.39216	-0.165351	0.0990036	0.0480154	0.0764183
chr20	15006511	15007960	66.856	-0.154158	0.0347619	5.87419e-06	1.82297e-05
chr20	15012241	15013300	115.564	-0.474181	0.0286294	1.64004e-62	1.21109e-60
chr20	15026711	15027490	77.6116	-0.58983	0.0415635	6.90997e-47	2.72781e-45
chr20	15089111	15089340	11.4329	0.0380737	0.0812056	0.596998	0.669401
chr20	15179551	15179670	8.03324	-0.290214	0.0956493	0.000594577	0.00138573
chr20	15220361	15221970	123.754	-0.360209	0.0321115	6.14769e-30	1.12315e-28
chr20	15222681	15223480	27.4352	-0.0421523	0.0518595	0.395126	0.476174
chr20	15236911	15237060	11.8355	0.536945	0.082643	8.73148e-12	4.9541e-11
chr20	15251321	15251420	8.77427	-0.377566	0.10034	2.68891e-05	7.66416e-05
chr20	15395201	15395980	40.1587	0.0897972	0.0444062	0.0363436	0.0595505
chr20	15399601	15400530	77.3943	-0.411319	0.0413974	4.16239e-24	5.493e-23
chr20	15475251	15476010	81.3552	-0.101413	0.0314341	0.00102568	0.00229865
chr20	15482681	15482730	6.19112	-0.253228	0.106724	0.00515794	0.0101576
chr20	15515821	15515900	8.45332	0.153732	0.0898353	0.0490428	0.0778601
chr20	15560951	15562420	249.345	0.0830059	0.0194633	1.2521e-05	3.72681e-05
chr20	15637491	15638710	101.425	-0.628176	0.031881	1.51624e-87	2.64505e-85
chr20	15654301	15654550	13.0758	0.441821	0.0798916	4.4156e-09	1.9534e-08
chr20	15663761	15664060	26.467	0.325286	0.0564813	1.93221e-09	8.84972e-09
chr20	15716301	15716980	33.2761	-0.0744452	0.0482795	0.10835	0.156984
chr20	15755811	15757070	100.261	0.224324	0.0301284	4.09071e-14	2.80438e-13
chr20	15788951	15789410	40.3653	-0.199712	0.0441935	2.97773e-06	9.59818e-06
chr20	15795431	15795840	18.3004	-0.261344	0.069759	5.6437e-05	0.000153862
chr20	15818251	15818980	45.2546	0.0979253	0.0441503	0.0216983	0.0374837
chr20	15834821	15835180	30.3052	-0.122185	0.052561	0.0145747	0.0261257
chr20	15848931	15849610	37.8609	-0.367096	0.0464921	5.49228e-16	4.34447e-15
chr20	15854541	15855380	57.0208	-0.0814753	0.0409613	0.0404257	0.0655151
chr20	15868031	15868120	6.95588	0.205289	0.10014	0.01603	0.0284928
chr20	15875091	15876080	143.59	-0.00975672	0.0240751	0.682293	0.744734
chr20	15888421	15890680	737.93	0.286275	0.0176099	5.04422e-60	3.4027e-58
chr20	15890791	15891060	11.5406	-0.29703	0.0841057	0.000101888	0.000267818
chr20	15930171	15931160	53.3982	0.139626	0.0388611	0.000223677	0.00055825
chr20	15936891	15937610	56.902	-0.262439	0.0366683	2.78091e-13	1.78418e-12
chr20	15942001	15942630	40.1745	-0.342995	0.0452808	7.5625e-15	5.49714e-14
chr20	15976121	15977010	125.588	0.147503	0.0294749	3.6298e-07	1.30531e-06
chr20	16004371	16007290	695.99	0.0552238	0.016427	0.000730278	0.00167784
chr20	16008131	16008140	4.33449	0.00133508	0.102362	0.988811	0.99177
chr20	16010931	16011490	35.2289	0.151968	0.0462627	0.000645532	0.00149603
chr20	16020821	16021350	19.2475	-0.183222	0.0710025	0.00489039	0.00967324
chr20	16027161	16028630	465.427	-0.0723688	0.0156518	3.41588e-06	1.09338e-05
chr20	16048761	16049500	56.9414	0.0138179	0.0361044	0.696118	0.756724
chr20	16050721	16051010	15.628	-0.0216658	0.0704471	0.772326	0.820513
chr20	16051951	16052010	5.31766	-0.0302543	0.0998439	0.714837	0.772585
chr20	16052321	16052790	48.9262	0.155955	0.0413144	9.9784e-05	0.000262656
chr20	16064701	16065620	61.2921	0.306627	0.0380735	2.07484e-16	1.69378e-15
chr20	16107101	16107790	35.8196	-0.0656638	0.0496625	0.167482	0.229352
chr20	16115761	16116360	37.0589	0.0432872	0.0451714	0.318262	0.397162
chr20	16134061	16134100	5.83988	-0.293212	0.11575	0.00251641	0.00525847
chr20	16158601	16158610	4.81311	0.221092	0.116914	0.0200412	0.0348922
chr20	16178361	16179300	93.4097	-0.14335	0.0325898	7.30373e-06	2.23998e-05
chr20	16205471	16206020	53.3072	0.153543	0.0379757	3.36925e-05	9.47671e-05
chr20	16236641	16237120	22.4837	0.00548211	0.0611358	0.924201	0.942978
chr20	16241921	16242270	34.9151	0.299699	0.0516627	1.70822e-09	7.86519e-09
chr20	16243591	16243680	8.24328	0.0877251	0.0868659	0.243281	0.31597
chr20	16308931	16309010	6.97249	-0.0279357	0.089214	0.716515	0.774035
chr20	16349901	16350260	17.5948	0.225555	0.0708389	0.000553523	0.00129613
chr20	16363981	16364340	12.9134	-0.426407	0.0906872	3.38666e-07	1.22283e-06
chr20	16396801	16397650	61.1848	-0.197088	0.0376842	8.36822e-08	3.23385e-07
chr20	16434231	16434320	8.97961	0.00377645	0.0816501	0.955038	0.966034
chr20	16459211	16459840	48.4905	0.124087	0.0399898	0.00126295	0.00278467
chr20	16475321	16476210	48.0848	0.236829	0.0421058	7.21679e-09	3.12359e-08
chr20	16490661	16491190	31.9884	-0.177992	0.0495947	0.000180014	0.000455892
chr20	16518451	16518540	8.31602	0.15115	0.0888071	0.0509194	0.0805
chr20	16520301	16520590	18.0388	0.187099	0.0711743	0.00414112	0.00830421
chr20	16572941	16573950	162.094	0.255556	0.0226262	4.91403e-30	9.02743e-29
chr20	16574651	16575630	66.4765	0.301364	0.035378	4.35666e-18	3.99834e-17
chr20	16580011	16580770	73.0585	0.0260067	0.0337319	0.432271	0.513365
chr20	16601201	16601390	9.57839	-0.28742	0.0914137	0.000420749	0.00100511
chr20	16614971	16615790	66.1593	-0.086716	0.0348218	0.0109823	0.0202148
chr20	16616711	16617860	276.366	0.52787	0.0303906	8.33017e-69	7.66545e-67
chr20	16648001	16648180	14.7436	-0.0854776	0.0685287	0.175254	0.238579
chr20	16661681	16662110	33.4499	-0.047375	0.0492089	0.315409	0.394153
chr20	16712581	16712650	5.39222	0.17873	0.108881	0.0458845	0.073361
chr20	16712771	16712840	4.96627	0.182953	0.114018	0.0476279	0.0758703
chr20	16729441	16730720	279.899	0.100585	0.0190432	1.05661e-07	4.03739e-07
chr20	16744181	16744660	43.6818	-0.308191	0.044279	8.41026e-13	5.18509e-12
chr20	16760941	16761660	52.3638	0.412326	0.0402906	2.26021e-25	3.224e-24
chr20	16780931	16781400	24.7427	-0.242929	0.061492	2.7786e-05	7.9027e-05
chr20	16785381	16785530	8.89926	-0.468711	0.0964765	1.4516e-07	5.46266e-07
chr20	16802021	16802390	22.4528	-0.0907453	0.0610412	0.11217	0.161802
chr20	16804061	16804430	25.1985	0.358875	0.0547907	1.1606e-11	6.51769e-11
chr20	16821521	16821740	27.5036	0.00378676	0.0552599	0.941412	0.955898
chr20	17001541	17001670	8.73705	-0.587172	0.101112	5.59592e-10	2.69988e-09
chr20	17014371	17015000	24.5734	0.115942	0.0614386	0.0442622	0.0710346
chr20	17023951	17024110	10.7398	0.17219	0.0804612	0.0168901	0.0298773
chr20	17024501	17024790	17.2645	-0.129687	0.0669509	0.0359265	0.0589435
chr20	17225961	17227880	366.545	-0.0396198	0.0172518	0.0209995	0.0363885
chr20	17327551	17327660	10.7984	0.11722	0.0825384	0.108673	0.157397
chr20	17334801	17334910	6.82114	-0.186302	0.103622	0.0319826	0.0531278
chr20	17418851	17418950	9.17863	-0.0790302	0.0826245	0.25921	0.333531
chr20	17431681	17432010	16.6035	0.122898	0.0694016	0.053582	0.0842282
chr20	17504551	17505730	97.2485	0.169097	0.0290161	3.33139e-09	1.49079e-08
chr20	17530511	17531940	305.569	-0.11817	0.0183085	8.29745e-11	4.32498e-10
chr20	17533421	17533870	45.2349	0.845628	0.0447197	6.78356e-81	9.53649e-79
chr20	17536701	17537520	89.5852	0.17444	0.0289451	9.64561e-10	4.54858e-09
chr20	17556951	17558090	34.3754	0.146971	0.0532539	0.00371466	0.00751592
chr20	17558301	17559180	55.7491	0.247539	0.0432792	3.73396e-09	1.66321e-08
chr20	17568621	17571690	994.364	-0.0255291	0.0108879	0.0188201	0.0329629
chr20	17583051	17583120	6.01104	-0.00900009	0.0941878	0.91103	0.932668
chr20	17589531	17589700	9.23036	-0.0781307	0.0859761	0.298629	0.376244
chr20	17605971	17606360	27.6225	-0.271924	0.0532064	9.79385e-08	3.75497e-07
chr20	17611061	17613020	57.9204	0.0838594	0.0398098	0.0303787	0.0507321
chr20	17617301	17617960	47.7386	-0.150657	0.0406172	0.000133938	0.000345928
chr20	17636511	17637240	45.3104	-0.487906	0.0435602	5.36167e-30	9.82256e-29
chr20	17637471	17637480	4.56713	-0.0384566	0.103136	0.638121	0.706281
chr20	17643671	17644250	28.6204	-0.130337	0.0584135	0.0185446	0.0325283
chr20	17648821	17649400	33.4428	-0.367891	0.0484484	5.98433e-15	4.38269e-14
chr20	17655091	17655240	10.0239	0.0881135	0.0815105	0.223394	0.293772
chr20	17655421	17655560	7.89117	-0.0618826	0.0854865	0.408701	0.489804
chr20	17663551	17663900	18.0589	-0.109246	0.0670343	0.0774451	0.116881
chr20	17680221	17683190	1466.82	0.0805524	0.010127	1.59595e-15	1.22084e-14
chr20	17688721	17689610	90.2321	-0.244874	0.0319229	6.27702e-15	4.59042e-14
chr20	17693321	17694210	60.4428	-0.382629	0.0382383	2.51163e-24	3.36355e-23
chr20	17710551	17711350	43.3956	-0.164374	0.0426577	6.96944e-05	0.000187472
chr20	17714731	17715030	15.8609	-0.335064	0.0729974	9.14249e-07	3.13544e-06
chr20	17735231	17735680	35.7562	0.254745	0.0484336	4.92966e-08	1.95393e-07
chr20	17747331	17747810	22.4644	0.170289	0.0708305	0.00859756	0.0161895
chr20	17748451	17748530	6.64525	0.12242	0.0974451	0.136287	0.191724
chr20	17761781	17761900	11.1327	0.137082	0.0777735	0.049862	0.0790179
chr20	17762381	17762480	7.23141	-0.120558	0.093156	0.130366	0.184402
chr20	17794431	17794730	17.0804	-0.479159	0.0719223	3.17036e-12	1.86283e-11
chr20	17806561	17807100	31.0137	0.198263	0.0498553	3.35277e-05	9.43249e-05
chr20	17817011	17817500	24.2797	-0.508539	0.0600234	2.71362e-18	2.5224e-17
chr20	17854281	17854870	37.4662	0.284554	0.0448388	6.44126e-11	3.38944e-10
chr20	17863681	17864190	21.5472	-0.634371	0.0644992	6.52967e-24	8.52781e-23
chr20	17868231	17868530	16.761	-0.677173	0.0763032	5.20106e-20	5.4034e-19
chr20	17870981	17871690	43.5443	-0.207836	0.0456181	2.35844e-06	7.6986e-06
chr20	17873511	17876550	465.792	-0.00904766	0.0185694	0.623933	0.693619
chr20	17882161	17882900	34.0199	-0.25827	0.0514948	1.75733e-07	6.55138e-07
chr20	17883741	17884160	19.2002	0.356317	0.0686073	3.79334e-08	1.52273e-07
chr20	17885461	17885910	24.5337	-0.0123075	0.0568109	0.771974	0.820265
chr20	17895151	17897200	160.556	0.092939	0.0253055	0.000203683	0.000511692
chr20	17898231	17898910	43.2344	0.159567	0.0462284	0.000336601	0.000816587
chr20	17909941	17911540	168.96	0.340222	0.0229625	2.50466e-50	1.1413e-48
chr20	17933981	17933990	4.14165	-0.0523059	0.108137	0.545076	0.621612
chr20	17934161	17934500	11.4501	-0.28024	0.0909752	0.000538627	0.00126354
chr20	17936681	17937620	50.034	-0.18008	0.0432129	1.68719e-05	4.94144e-05
chr20	17938761	17939980	78.0941	0.177316	0.0315421	1.06987e-08	4.54793e-08
chr20	17940401	17940740	13.2531	-0.351098	0.081779	3.29944e-06	1.05819e-05
chr20	17956231	17956660	14.401	-0.363969	0.0835793	2.25545e-06	7.37751e-06
chr20	17957531	17958500	45.5991	-0.0270558	0.0425996	0.512832	0.591254
chr20	17958961	17959200	10.15	0.0755165	0.082458	0.300814	0.378583
chr20	17959761	17959950	11.5666	0.0873682	0.0763384	0.20433	0.272171
chr20	17960951	17961560	26.2486	-0.458204	0.0591019	1.21103e-15	9.35071e-15
chr20	17961691	17961700	4.51329	-0.102209	0.11107	0.24763	0.320825
chr20	17962741	17962980	14.576	0.00250398	0.0700909	0.969336	0.976994
chr20	17965861	17965870	4.23979	0.0057781	0.104135	0.946725	0.95988
chr20	17966001	17967190	78.2191	0.0612307	0.0328948	0.0580983	0.0905189
chr20	17967641	17970350	1146.08	-0.0232622	0.0106731	0.0290006	0.0486483
chr20	17970811	17972560	195.419	-0.0806537	0.0224535	0.00028972	0.000710072
chr20	17973521	17974010	19.8897	0.0893214	0.0631553	0.132535	0.187111
chr20	17995841	17996710	58.9749	0.233953	0.0402437	2.37894e-09	1.08065e-08
chr20	18000511	18002540	477.874	0.179781	0.0172741	1.25642e-25	1.81639e-24
chr20	18007321	18008350	55.5037	0.0543966	0.0383196	0.145587	0.203045
chr20	18019171	18019400	22.9746	0.0827346	0.0559482	0.118476	0.169754
chr20	18033021	18033480	31.4035	-0.0327211	0.0481346	0.479539	0.559504
chr20	18055171	18055480	13.1964	-0.356734	0.0777677	8.46077e-07	2.91323e-06
chr20	18056081	18057690	73.9181	-0.21657	0.0342635	1.16903e-10	6.01165e-10
chr20	18058811	18059430	27.2214	-0.112436	0.0546399	0.0300131	0.0501797
chr20	18137061	18139250	541.046	-0.0343393	0.0123169	0.00519004	0.0102153
chr20	18212031	18212350	12.7341	0.383771	0.0856259	1.21077e-06	4.09468e-06
chr20	18224461	18225920	200.435	-0.0773582	0.0228502	0.000745131	0.00170964
chr20	18231731	18232140	32.3119	-0.183838	0.0551156	0.000432516	0.00103133
chr20	18263721	18264100	29.0592	0.219914	0.0526987	1.24848e-05	3.71681e-05
chr20	18267531	18268380	59.7632	-0.00990977	0.0385552	0.783786	0.830171
chr20	18276651	18277210	45.1297	0.142054	0.0410919	0.000369086	0.000889623
chr20	18287561	18289570	675.398	-0.013823	0.0154193	0.384243	0.465258
chr20	18412841	18413780	99.2531	0.188496	0.0284296	1.76402e-11	9.75693e-11
chr20	18416441	18416750	13.53	-0.203194	0.0785622	0.00417448	0.00836721
chr20	18443931	18444170	12.4408	0.0611474	0.0748378	0.36707	0.447793
chr20	18466331	18468140	892.282	-0.000762668	0.0141568	0.956793	0.967441
chr20	18496071	18497770	427.418	-0.00865858	0.0146593	0.553127	0.629092
chr20	18506871	18508670	817.912	-0.0372452	0.0111928	0.000855371	0.0019431
chr20	18566741	18568340	262.947	0.121033	0.0200397	1.17764e-09	5.51026e-09
chr20	18585211	18585670	22.2512	-0.84754	0.0710253	4.96088e-34	1.10227e-32
chr20	18587321	18589110	654.802	0.0489012	0.0149098	0.000993179	0.00223144
chr20	18590491	18590530	5.9848	0.290831	0.106286	0.00149279	0.00324805
chr20	18615431	18615510	6.24765	0.0294742	0.0920748	0.707656	0.766554
chr20	18621131	18621520	27.0622	0.530089	0.0613882	5.9917e-19	5.81144e-18
chr20	18631981	18632990	97.2412	0.112271	0.0289049	8.1267e-05	0.000216507
chr20	18638891	18639010	7.55107	0.0273536	0.0907755	0.726163	0.78214
chr20	18645511	18645600	5.64609	-0.620395	0.11949	1.77811e-08	7.3852e-08
chr20	18666321	18666480	10.5776	-0.223237	0.0910918	0.00513269	0.0101126
chr20	18671361	18671430	7.07266	0.239345	0.102135	0.00611664	0.0118634
chr20	18678691	18679840	156.646	-0.0134069	0.0230052	0.556577	0.632321
chr20	18724871	18725070	10.7526	-0.54951	0.0917636	2.05696e-10	1.03538e-09
chr20	18734421	18735000	35.0066	-0.117458	0.0471704	0.00956828	0.0178375
chr20	18739061	18740460	100.066	0.0678252	0.0306136	0.0243603	0.0416134
chr20	18750371	18751130	27.9586	-0.126458	0.0511501	0.0096102	0.0179079
chr20	18783601	18784560	37.0777	0.397931	0.0477908	1.41551e-17	1.25344e-16
chr20	18793611	18794640	167.718	0.0435228	0.0223174	0.0492439	0.0781448
chr20	18808471	18808860	24.9537	-0.142525	0.05592	0.00706272	0.013532
chr20	18839551	18840520	71.83	-0.415264	0.0409155	4.84351e-25	6.77926e-24
chr20	18851401	18852210	49.8118	-0.0325322	0.0408664	0.412698	0.493846
chr20	18902061	18902530	19.4732	-0.409999	0.082942	9.82741e-08	3.76717e-07
chr20	18917131	18917940	46.3778	-0.171385	0.0438897	5.32132e-05	0.000145626
chr20	18923431	18923560	7.34987	-0.0854964	0.091548	0.276404	0.352309
chr20	19015841	19016200	14.4766	-0.31686	0.084771	3.92987e-05	0.000109543
chr20	19073701	19073860	18.6377	0.0532675	0.0615295	0.355573	0.436064
chr20	19176311	19177130	156.188	0.0530877	0.0244274	0.0281326	0.0473351
chr20	19206041	19206430	27.7523	0.0700318	0.0531664	0.166568	0.228301
chr20	19211361	19214700	686.676	-0.17799	0.0139645	1.8644e-37	4.84816e-36
chr20	19241771	19241990	10.8767	-0.176953	0.0838634	0.0173882	0.0306789
chr20	19249641	19250770	111.908	0.0493112	0.030478	0.10018	0.146594
chr20	19255101	19255290	12.4681	-0.160054	0.0794082	0.0242757	0.0414859
chr20	19262691	19263580	48.4947	0.0409146	0.0424727	0.34507	0.425196
chr20	19265281	19265900	25.5189	0.156602	0.0545106	0.002474	0.00517712
chr20	19269871	19270490	59.0609	-0.00192845	0.0356418	0.963743	0.972705
chr20	19274911	19276570	406.126	-0.0119999	0.0145667	0.40793	0.489031
chr20	19284501	19284710	8.83413	-0.0683309	0.0846929	0.35782	0.438361
chr20	19288331	19289170	51.458	0.235046	0.0412119	4.50931e-09	1.99322e-08
chr20	19298371	19299050	39.8089	-0.897958	0.049638	2.33462e-74	2.60947e-72
chr20	19338941	19339270	26.9244	-0.649439	0.0551016	4.15501e-33	8.84224e-32
chr20	19363341	19363650	12.9804	-0.000140359	0.0754458	0.998083	0.998616
chr20	19368461	19368570	7.49267	-0.570478	0.103566	3.40063e-09	1.52039e-08
chr20	19375951	19378140	406.537	-0.162015	0.0199314	2.60134e-16	2.1082e-15
chr20	19380151	19380880	68.6377	-0.0208112	0.0339083	0.531592	0.609149
chr20	19381971	19383140	55.5397	0.188211	0.0412553	2.60321e-06	8.45087e-06
chr20	19419561	19419730	10.107	0.0233984	0.0776729	0.737597	0.791802
chr20	19448821	19449590	47.0318	0.00266705	0.0418192	0.949179	0.961819
chr20	19453801	19454250	24.1646	-0.236083	0.0580518	1.79025e-05	5.22607e-05
chr20	19465681	19465970	13.6714	-0.0755097	0.0724432	0.252156	0.32581
chr20	19485261	19485470	10.6123	-0.693072	0.0905747	1.56611e-15	1.19913e-14
chr20	19493071	19493180	7.44115	-0.320148	0.100887	0.000314213	0.000765919
chr20	19508631	19508700	6.67706	-0.141948	0.0978089	0.0857662	0.127912
chr20	19522611	19522690	6.3806	-0.153435	0.100126	0.0678772	0.103976
chr20	19529641	19530770	108.875	-0.223912	0.0288239	3.3371e-15	2.49452e-14
chr20	19539961	19541080	150.709	-0.070716	0.0257055	0.00537655	0.0105493
chr20	19551811	19552990	101.866	-0.233436	0.0282857	6.3429e-17	5.36184e-16
chr20	19562231	19562750	23.4512	0.0636	0.054901	0.222649	0.292949
chr20	19566291	19567030	39.0064	-0.112973	0.0466177	0.0098218	0.0182655
chr20	19582901	19584130	112.816	0.310964	0.0281399	5.66754e-29	9.85695e-28
chr20	19628691	19628800	10.0469	-0.0372853	0.0808827	0.604066	0.67577
chr20	19632761	19632770	3.5922	-0.0718885	0.113305	0.416704	0.497855
chr20	19634091	19634220	8.22841	-0.269241	0.0961153	0.00140917	0.00308004
chr20	19658851	19659110	17.8153	-0.731938	0.0693903	3.93903e-27	6.19724e-26
chr20	19661311	19662850	150.34	0.0138953	0.0247564	0.570917	0.645563
chr20	19688281	19688750	32.5107	0.26936	0.0493483	1.50816e-08	6.31145e-08
chr20	19692711	19693140	26.59	0.0640806	0.0513614	0.191871	0.257765
chr20	19710651	19710670	4.87543	-0.0149464	0.0977376	0.854716	0.887512
chr20	19710841	19710970	7.18444	-0.0486485	0.0894607	0.528816	0.606536
chr20	19735011	19736120	100.11	0.149514	0.0289654	1.62426e-07	6.07854e-07
chr20	19737381	19737520	7.11397	-0.0334235	0.0889894	0.664726	0.729729
chr20	19749571	19750630	61.5643	0.23979	0.037098	3.90352e-11	2.09643e-10
chr20	19750981	19751060	5.95785	0.151271	0.105651	0.08209	0.12307
chr20	19756981	19759930	781.221	0.0738268	0.0123847	2.28496e-09	1.03952e-08
chr20	19774671	19774720	5.48334	-0.0970654	0.0995435	0.242475	0.315113
chr20	19777361	19777540	8.84161	-0.610328	0.101917	1.87391e-10	9.46587e-10
chr20	19783721	19785690	135.747	0.223491	0.025243	3.60248e-19	3.54356e-18
chr20	19786121	19786800	45.1264	0.128497	0.0435825	0.00227683	0.00479538
chr20	19815461	19815910	39.9808	-0.503059	0.045074	7.53734e-30	1.37179e-28
chr20	19830501	19830800	19.3117	-0.348787	0.0695057	1.00187e-07	3.83706e-07
chr20	19832981	19833060	6.61978	-0.0960712	0.0927975	0.225881	0.296541
chr20	19835861	19836220	41.4727	-0.503173	0.0446515	2.07277e-30	3.87726e-29
chr20	19838861	19839500	44.0617	-0.351843	0.0427309	3.03198e-17	2.62113e-16
chr20	19848991	19850740	267.576	-0.226211	0.020272	5.55851e-29	9.67123e-28
chr20	19858591	19859270	35.8073	0.182164	0.0457359	3.65828e-05	0.00010243
chr20	19884891	19885130	12.8116	0.201654	0.0810313	0.00550091	0.0107716
chr20	19885581	19887080	262.394	0.14104	0.0187367	3.61665e-14	2.48671e-13
chr20	19888081	19890230	126.54	-0.165587	0.0309514	5.16933e-08	2.04413e-07
chr20	19903251	19903390	8.56862	-0.335211	0.0938727	7.04486e-05	0.000189392
chr20	19914881	19915420	26.6049	-0.372272	0.0565895	8.65177e-12	4.91081e-11
chr20	19916741	19916950	11.2547	-0.208469	0.0852756	0.0058628	0.0114137
chr20	19929271	19930590	122.721	0.0552467	0.0265954	0.0355559	0.0584022
chr20	19942811	19943450	45.2061	-0.301278	0.0421991	2.44844e-13	1.57803e-12
chr20	19945491	19945510	4.40251	-0.176867	0.120147	0.0616953	0.0955119
chr20	19945831	19946030	9.34962	-0.545024	0.0929771	3.2678e-10	1.61191e-09
chr20	19958521	19959570	92.7849	-0.0681365	0.0284015	0.0149879	0.0267967
chr20	19974021	19977700	570.513	-0.122872	0.0147445	5.88366e-17	4.98855e-16
chr20	19981251	19981380	8.05277	-0.0424248	0.086936	0.57514	0.649526
chr20	19990471	19991730	111.43	0.0224322	0.030317	0.452336	0.533051
chr20	19992971	19994290	141.53	-0.133862	0.0243796	2.87035e-08	1.16711e-07
chr20	19995041	19995560	29.7557	0.0618587	0.0495001	0.192698	0.258727
chr20	20005551	20005660	7.82201	-0.0313048	0.0859709	0.677451	0.740764
chr20	20010731	20011020	15.0262	0.124612	0.0736856	0.0623473	0.0964
chr20	20012641	20012970	17.6834	-0.0520088	0.0678475	0.406274	0.487416
chr20	20016671	20018150	347.742	0.0100818	0.0156146	0.516938	0.595246
chr20	20051771	20053310	590.432	0.0130186	0.0136031	0.3371	0.416907
chr20	20073521	20074400	54.8951	0.125957	0.0405799	0.00138942	0.00304037
chr20	20076431	20076450	5.53016	0.507034	0.121029	2.92267e-06	9.43199e-06
chr20	20083941	20084480	19.3236	0.188271	0.0651167	0.00188716	0.00403213
chr20	20085101	20085390	17.264	0.118734	0.0658072	0.0513628	0.0811151
chr20	20106491	20107060	18.0558	-0.03065	0.0726937	0.64276	0.710429
chr20	20130661	20130710	6.74693	0.101766	0.0922419	0.198557	0.265477
chr20	20143611	20144050	18.6166	0.114165	0.0659395	0.0612096	0.0948426
chr20	20194921	20195230	13.6165	-0.257457	0.0798971	0.000393336	0.000944284
chr20	20199391	20200410	86.8944	-0.0929958	0.0303231	0.00182759	0.00391534
chr20	20204381	20204600	13.6475	-0.601012	0.0819806	2.12029e-14	1.48547e-13
chr20	20207051	20207670	37.6422	0.131051	0.0457567	0.00296238	0.00610784
chr20	20211601	20211620	4.74861	0.0209698	0.101789	0.800647	0.843912
chr20	20214711	20215480	38.1226	0.249379	0.0466836	3.26211e-08	1.31835e-07
chr20	20216241	20216320	6.5934	-0.109077	0.0976231	0.18187	0.246284
chr20	20232071	20232290	11.0514	0.0213871	0.0764263	0.787594	0.83339
chr20	20232421	20233670	123.55	-0.129574	0.0283711	3.55449e-06	1.13489e-05
chr20	20237311	20237800	27.8826	0.373024	0.0527622	2.91742e-13	1.86863e-12
chr20	20276791	20278350	94.9464	-0.0951482	0.0296825	0.00113315	0.00251964
chr20	20297901	20297960	6.59587	-0.194893	0.105387	0.026673	0.0451379
chr20	20317311	20318270	49.3728	0.390911	0.0435362	4.62808e-20	4.82325e-19
chr20	20331811	20332200	24.0239	0.422745	0.0591239	1.28972e-13	8.49436e-13
chr20	20360001	20361450	97.2509	0.219522	0.0307335	4.0412e-13	2.56016e-12
chr20	20361611	20361660	5.86111	0.07654	0.0964523	0.346448	0.426602
chr20	20362381	20363720	200.831	-0.00769366	0.021125	0.713623	0.771574
chr20	20364281	20364650	17.1396	-0.233319	0.0730636	0.000508842	0.00119864
chr20	20366531	20374240	1163.78	-0.0674041	0.0135978	6.56327e-07	2.28905e-06
chr20	20396281	20396430	7.73571	-0.473088	0.101739	3.9352e-07	1.40934e-06
chr20	20407441	20409530	196.48	0.0842113	0.0271539	0.00167797	0.00361896
chr20	20410481	20415300	718.739	0.160019	0.0145494	2.37516e-28	3.98722e-27
chr20	20435361	20436230	55.3566	-0.160934	0.0406141	4.47352e-05	0.000123753
chr20	20439851	20441790	135.516	-0.147397	0.024183	7.36033e-10	3.51184e-09
chr20	20443631	20443980	15.754	0.172324	0.0687447	0.00654808	0.0126294
chr20	20446561	20447460	35.8125	0.0219439	0.0492359	0.642616	0.710307
chr20	20449861	20451250	156.546	0.064388	0.0240757	0.00694034	0.0133181
chr20	20451841	20454760	574.014	0.0605694	0.0153372	2.90937e-05	8.25555e-05
chr20	20454911	20456870	78.1939	0.113276	0.0356241	0.00114205	0.00253768
chr20	20457731	20458160	21.5274	-0.0597244	0.0586619	0.279763	0.355968
chr20	20461251	20466870	1143.81	0.0263778	0.0118592	0.0366452	0.0599935
chr20	20477431	20478070	46.954	0.242975	0.0440173	1.24262e-08	5.24698e-08
chr20	20488861	20493400	949.749	0.0310893	0.0135265	0.0164786	0.0292191
chr20	20497471	20499880	754.643	0.0529411	0.0134123	7.51959e-05	0.000201316
chr20	20524951	20526540	215.832	-0.140467	0.0215672	5.06679e-11	2.69382e-10
chr20	20528301	20529260	35.2515	-0.0703641	0.0459709	0.11259	0.162326
chr20	20567961	20569020	36.4239	0.114713	0.0471807	0.0114676	0.0210232
chr20	20593201	20594400	156.285	0.524635	0.023654	6.57431e-110	2.32671e-107
chr20	20664721	20665260	38.7266	0.0260192	0.0436448	0.53867	0.6157
chr20	20666551	20666810	10.6092	-0.233795	0.0887599	0.00289793	0.00598568
chr20	20668591	20669030	33.3864	-0.567903	0.0537819	4.52292e-27	7.08998e-26
chr20	20677381	20677440	6.3105	-0.236432	0.107896	0.00905537	0.0169676
chr20	20695391	20695490	6.34831	-0.130367	0.0998711	0.118706	0.170048
chr20	20711021	20711130	7.17246	0.0144618	0.0889935	0.851063	0.884619
chr20	20711511	20713630	1189.17	-0.0105289	0.0130477	0.418155	0.499326
chr20	20734351	20734880	22.6004	-0.261208	0.0604253	4.92189e-06	1.5426e-05
chr20	20736801	20737580	47.487	0.0912618	0.0458683	0.0387602	0.0630964
chr20	20741051	20742260	45.7735	0.223363	0.0458528	4.6263e-07	1.64303e-06
chr20	20742671	20744880	974.271	-0.0613723	0.0146846	2.70287e-05	7.70129e-05
chr20	20747411	20747550	7.07864	-0.00844483	0.0926193	0.913153	0.934344
chr20	20752901	20752920	4.80545	0.00424699	0.0983584	0.958178	0.968535
chr20	20764701	20764970	14.3503	-0.227167	0.0764333	0.00110808	0.00246828
chr20	20770181	20770410	11.3743	-0.0579229	0.0806479	0.419375	0.500526
chr20	20793581	20793950	23.6608	0.218489	0.0614609	0.000153612	0.000393164
chr20	20795361	20795570	10.417	-0.334812	0.0903399	4.14431e-05	0.000115143
chr20	20796891	20797620	53.0216	-0.390143	0.0444643	2.73902e-19	2.71545e-18
chr20	20800051	20800340	12.8229	-0.0214765	0.0745346	0.750605	0.8028
chr20	20814581	20815230	71.1447	-0.841951	0.0398843	2.57079e-100	6.59355e-98
chr20	20817181	20817790	30	-0.512794	0.0555682	3.02323e-21	3.3842e-20
chr20	20820221	20820930	33.2303	0.201188	0.0487065	1.70623e-05	4.99357e-05
chr20	20824731	20825430	48.6668	0.281173	0.0426668	1.28781e-11	7.20692e-11
chr20	20837411	20837910	28.4257	0.0569791	0.0544355	0.270433	0.345847
chr20	20860061	20860520	60.9629	-0.0130178	0.0351473	0.70531	0.764557
chr20	20864451	20864640	22.2783	-0.321079	0.0597996	1.84039e-08	7.63137e-08
chr20	20887681	20888150	27.7412	-0.332098	0.0553536	4.32844e-10	2.10938e-09
chr20	20953821	20954920	140.504	0.144059	0.025607	1.44579e-08	6.06075e-08
chr20	20955841	20957390	475.541	0.159232	0.017145	9.70174e-21	1.05325e-19
chr20	20971021	20971060	5.73795	0.162889	0.106227	0.0629507	0.0972326
chr20	20993351	20993710	12.1688	-0.0779306	0.0765671	0.258672	0.332961
chr20	21017641	21017830	9.40043	-0.401448	0.105918	2.16977e-05	6.26624e-05
chr20	21019831	21021710	286.7	0.0436526	0.0227642	0.0529924	0.0834022
chr20	21027571	21027820	18.0258	-0.26452	0.070405	5.23624e-05	0.000143434
chr20	21048971	21049050	7.0691	-0.210075	0.100445	0.0143731	0.0257967
chr20	21053021	21053700	29.0151	-0.0515306	0.0510294	0.291296	0.368425
chr20	21096411	21096510	8.26809	0.142163	0.0884559	0.0709858	0.108189
chr20	21099921	21103560	230.34	-0.0122877	0.0217654	0.569273	0.644113
chr20	21105511	21106390	28.6903	0.0125507	0.0584383	0.820184	0.859929
chr20	21125141	21126840	509.198	0.173352	0.0138476	3.54345e-36	8.71223e-35
chr20	21189761	21190430	25.2689	-0.603433	0.0602675	1.18649e-24	1.62093e-23
chr20	21202331	21202550	11.6234	-0.351589	0.0839356	5.37228e-06	1.67531e-05
chr20	21214481	21214730	20.7293	-1.06704	0.0750403	2.57286e-47	1.03078e-45
chr20	21221311	21221810	29.0081	-0.231071	0.0544385	8.38765e-06	2.55374e-05
chr20	21226141	21226250	8.97611	-0.113747	0.0838632	0.123754	0.176277
chr20	21234441	21236510	286.965	0.0936336	0.0188298	5.64624e-07	1.98408e-06
chr20	21241501	21241620	8.96426	-0.311312	0.0972106	0.000300135	0.000733688
chr20	21286881	21287140	16.3189	0.0751961	0.069662	0.239015	0.311253
chr20	21302511	21304570	596.869	0.0382529	0.0139846	0.00606594	0.0117734
chr20	21314991	21315530	18.8253	-0.258429	0.065679	2.71408e-05	7.73078e-05
chr20	21323521	21324020	20.0479	0.0305563	0.0638626	0.60796	0.679294
chr20	21344261	21344440	14.9708	-0.334888	0.0805144	6.4663e-06	1.99605e-05
chr20	21357781	21358150	22.5868	-0.0569942	0.0576616	0.294943	0.372341
chr20	21385601	21386660	71.1105	0.665676	0.042951	2.032e-55	1.14564e-53
chr20	21391581	21391890	11.7896	-0.252718	0.0859448	0.00101127	0.00226932
chr20	21395701	21397790	121.141	-0.0712577	0.0270194	0.0075773	0.0144299
chr20	21498341	21498530	9.91631	0.0874106	0.0804792	0.222698	0.293
chr20	21498641	21498910	12.2904	0.184335	0.0784569	0.00910622	0.0170549
chr20	21505091	21507030	229.805	0.178779	0.0211255	1.45757e-17	1.28969e-16
chr20	21507801	21508140	10.5405	-0.111489	0.0855519	0.136448	0.191924
chr20	21508341	21509190	37.4736	-0.098107	0.0484691	0.0347225	0.0571837
chr20	21509711	21510820	36.7635	0.114473	0.0550151	0.0283295	0.0476325
chr20	21511871	21517670	444.462	-0.0338793	0.0165784	0.0400119	0.0649111
chr20	21520711	21523340	285.177	0.00296369	0.0189906	0.875965	0.904805
chr20	21530001	21530070	7.18876	-0.135075	0.0979649	0.101996	0.148873
chr20	21554471	21555580	51.6902	-0.101317	0.038443	0.0068372	0.0131391
chr20	21564381	21564820	23.2538	-0.494696	0.0651765	3.60897e-15	2.69191e-14
chr20	21569141	21572390	285.751	0.20769	0.0196293	1.69412e-26	2.56919e-25
chr20	21577611	21577900	15.0154	0.0232875	0.0688623	0.714424	0.77229
chr20	21583281	21583650	16.5266	-0.105474	0.0720667	0.10749	0.155899
chr20	21595501	21596210	73.1425	0.0402052	0.0330582	0.215687	0.285048
chr20	21607651	21609670	690.75	0.18933	0.0141366	3.40744e-41	1.05286e-39
chr20	21613471	21614140	31.8181	-0.0429856	0.0491018	0.361661	0.442287
chr20	21615051	21616090	87.3883	0.169827	0.0293771	4.39128e-09	1.94334e-08
chr20	21632231	21632760	27.1707	0.00904641	0.0542996	0.862837	0.894227
chr20	21681401	21683110	173.497	0.335832	0.0226515	2.18238e-50	9.96929e-49
chr20	21702611	21703990	172.761	0.0454408	0.0227069	0.0436368	0.0701407
chr20	21705451	21706900	75.1189	-0.462053	0.0369563	1.02293e-36	2.57306e-35
chr20	21708381	21708430	5.78027	-0.0132925	0.09568	0.867365	0.897769
chr20	21719761	21719870	9.34191	0.0490361	0.0847869	0.510347	0.588964
chr20	21767741	21767890	13.9988	0.354336	0.0750645	4.58738e-07	1.62964e-06
chr20	21809201	21809460	13.7867	0.129842	0.0741194	0.0534163	0.0839941
chr20	21901591	21901680	7.75603	-0.116545	0.090216	0.13504	0.190215
chr20	21936491	21936500	3.47399	-0.0921562	0.119618	0.318907	0.397849
chr20	21936691	21937170	20.5742	-0.116317	0.0690127	0.0664292	0.102008
chr20	22248211	22248270	7.6342	-0.134824	0.0909953	0.0863154	0.128617
chr20	22334091	22334620	34.1613	0.068491	0.0458609	0.121808	0.173878
chr20	22339241	22339380	12.9387	-0.0924686	0.0725157	0.161628	0.22243
chr20	22386181	22386240	6.97132	-0.0164125	0.0884589	0.830663	0.86829
chr20	22403381	22404700	67.1686	0.0746815	0.0368334	0.0379067	0.0618444
chr20	22414451	22414550	7.01096	-0.0409753	0.0891369	0.594555	0.667144
chr20	22490501	22491050	15.31	-0.156665	0.0741204	0.0199286	0.0347132
chr20	22584201	22584210	4.40255	-0.3448	0.13475	0.00175869	0.00377904
chr20	22584401	22584550	8.56772	-0.422028	0.102172	4.91831e-06	1.54159e-05
chr20	22586811	22586880	6.21539	0.0395119	0.0979583	0.615695	0.686218
chr20	22683951	22684610	46.1285	0.204305	0.0400524	1.61052e-07	6.02987e-07
chr20	22686181	22686380	30.4127	0.294055	0.0510457	2.30054e-09	1.04642e-08
chr20	22691541	22692250	69.9863	0.265462	0.0340451	2.0972e-15	1.59114e-14
chr20	22815791	22815820	5.47938	-0.102604	0.100778	0.220015	0.289973
chr20	22816141	22816220	6.37132	0.0162873	0.0906628	0.834675	0.871533
chr20	22851901	22851980	7.84809	-0.208902	0.0942231	0.0105469	0.0194837
chr20	23048601	23049580	28.4556	-0.447011	0.0600167	1.26363e-14	9.01751e-14
chr20	23050901	23051140	10.6306	0.167279	0.0821403	0.0222313	0.0383181
chr20	23078771	23078880	7.16297	0.0460689	0.089273	0.550628	0.626789
chr20	23162481	23162500	5.43467	-0.147973	0.105419	0.0886052	0.131602
chr20	23164141	23164770	39.0698	-0.391131	0.0533927	3.6526e-14	2.51093e-13
chr20	23204841	23206430	236.357	-0.164959	0.0229454	3.83601e-13	2.43482e-12
chr20	23235351	23235700	26.5898	0.0774831	0.0522338	0.11607	0.166715
chr20	23245791	23245870	8.06579	-0.00616633	0.0835755	0.933107	0.949618
chr20	23257611	23258640	65.2886	0.23416	0.0365337	5.7644e-11	3.04657e-10
chr20	23337091	23337630	27.9371	0.0392995	0.0535606	0.441185	0.522145
chr20	23340291	23340960	39.7172	0.0417537	0.0452528	0.339806	0.419741
chr20	23349461	23351960	1266.13	0.0390109	0.00967539	5.39046e-05	0.000147396
chr20	23357281	23359610	671.686	-0.00745425	0.012439	0.547739	0.624153
chr20	23361191	23363590	1397.52	0.00117624	0.00911771	0.897422	0.921797
chr20	23397021	23398320	61.9514	-0.0205837	0.0347028	0.545106	0.621629
chr20	23399811	23399920	9.28438	-0.134102	0.0872764	0.0783598	0.118108
chr20	23416121	23416250	12.1495	-0.169459	0.0779485	0.0160382	0.0285053
chr20	23419891	23422150	589.908	0.0299089	0.0136283	0.0277281	0.0467119
chr20	23436131	23436360	14.9051	-0.159469	0.0711298	0.0142315	0.0255664
chr20	23441751	23442420	62.4315	0.152307	0.0352269	9.87343e-06	2.97817e-05
chr20	23446611	23446880	22.1639	0.146835	0.0580517	0.0072624	0.0138784
chr20	23606321	23607250	82.2448	0.155577	0.0311631	3.82944e-07	1.37321e-06
chr20	23609571	23609770	12.8055	-0.345121	0.0792719	2.62211e-06	8.50903e-06
chr20	23612071	23613030	54.6437	-1.05853	0.0531607	6.07577e-90	1.12965e-87
chr20	23613541	23614220	27.0581	-0.583921	0.0613385	1.34635e-22	1.6338e-21
chr20	23622381	23623520	161.435	-0.184793	0.0263446	1.20603e-12	7.34243e-12
chr20	23636111	23638660	482.847	0.131186	0.0140296	6.45301e-21	7.08364e-20
chr20	23654841	23656730	259.959	-0.442758	0.038908	4.40114e-31	8.49921e-30
chr20	23666341	23666450	7.82929	-0.132315	0.0886028	0.0860423	0.128273
chr20	23668331	23668900	42.2661	0.0646943	0.0421518	0.113647	0.163663
chr20	23685611	23685770	8.94801	-0.0565269	0.0825985	0.438767	0.519758
chr20	23723811	23724120	17.6501	-0.172944	0.0669648	0.00525629	0.0103346
chr20	23747461	23747550	5.92806	-0.0410959	0.0929983	0.603274	0.675037
chr20	23747751	23747860	5.69413	0.0231345	0.0942227	0.772138	0.820389
chr20	23799351	23799690	18.3851	-0.234123	0.068042	0.000211285	0.000529484
chr20	23889821	23890110	19.2385	-0.136025	0.0610718	0.0173933	0.0306872
chr20	23920271	23920280	4.06427	-0.178539	0.123864	0.0634286	0.0978997
chr20	23937431	23937750	28.0005	-0.0365251	0.0498296	0.44481	0.525718
chr20	23996351	23996370	6.26721	0.107528	0.0972227	0.189574	0.255101
chr20	24100531	24101060	48.1329	0.119146	0.0390144	0.00171082	0.00368394
chr20	24150141	24150260	13.4658	-0.0769795	0.0706134	0.233994	0.305626
chr20	24160611	24160860	25.4149	0.0987846	0.0527948	0.0494109	0.0783867
chr20	24235091	24236620	66.9697	-0.0223549	0.0354468	0.519618	0.597856
chr20	24298051	24298360	13.0954	-0.443012	0.0776216	1.57982e-09	7.29861e-09
chr20	24378821	24379050	10.9997	-0.285248	0.0915262	0.000456922	0.00108497
chr20	24379361	24379880	27.5807	-0.193437	0.0608461	0.000699089	0.00161138
chr20	24382371	24383350	112.968	-0.334813	0.0278767	7.5422e-34	1.65976e-32
chr20	24383851	24384000	8.93157	-0.518294	0.0957544	6.48917e-09	2.82319e-08
chr20	24420731	24420890	8.61618	-0.0816351	0.0828938	0.261356	0.335889
chr20	24425691	24425860	7.72907	-1.01554	0.113818	1.99279e-20	2.12147e-19
chr20	24462111	24463130	65.211	-0.46741	0.0381358	1.92557e-35	4.58461e-34
chr20	24465181	24466280	59.6459	0.0243254	0.0387878	0.520523	0.598706
chr20	24468641	24471710	602.54	-0.0728512	0.0139648	1.65025e-07	6.17086e-07
chr20	24475491	24475930	32.678	-0.170557	0.0505922	0.000420604	0.00100482
chr20	24478311	24478350	5.24179	-0.140514	0.105538	0.105245	0.153061
chr20	24490851	24491620	35.411	-0.630831	0.051762	3.39261e-35	7.99358e-34
chr20	24492001	24492690	38.5101	-0.0388355	0.0508538	0.428824	0.50996
chr20	24497751	24498230	27.396	0.0616957	0.0515826	0.210964	0.279696
chr20	24502131	24503870	87.6662	0.135096	0.0381896	0.000280687	0.000689482
chr20	24522551	24522760	12.6551	-0.0198361	0.0836322	0.786771	0.832672
chr20	24522981	24523190	11.2004	0.15519	0.0847078	0.0377041	0.061557
chr20	24523391	24524340	53.5001	0.0917733	0.0381881	0.0137034	0.0247018
chr20	24530331	24530710	15.9904	-0.0871145	0.0690704	0.169678	0.231999
chr20	24580261	24580270	4.0901	-0.234056	0.136043	0.0243288	0.0415679
chr20	24584681	24584690	5.22302	-0.093298	0.107291	0.281471	0.357827
chr20	24587261	24587910	39.1926	-0.235039	0.0469028	2.10029e-07	7.76309e-07
chr20	24604461	24604790	18.9482	0.223443	0.0708375	0.000625896	0.00145342
chr20	24609461	24611450	426.624	0.131772	0.0220191	1.53474e-09	7.09851e-09
chr20	24614681	24614690	4.63622	0.145513	0.111885	0.105494	0.153378
chr20	24618221	24618560	13.2541	0.0108473	0.070997	0.824742	0.863597
chr20	24627481	24628460	47.4991	0.0207105	0.0464465	0.643961	0.711529
chr20	24634771	24635260	38.335	0.272797	0.0458589	8.42956e-10	3.99832e-09
chr20	24638751	24638880	8.89097	0.0147347	0.0847407	0.842021	0.877417
chr20	24648181	24648860	41.5444	-0.219401	0.0460971	8.14572e-07	2.80992e-06
chr20	24658961	24659180	20.0433	-0.377569	0.0664426	2.30422e-09	1.04801e-08
chr20	24659291	24659370	5.94038	-0.115725	0.0985368	0.161774	0.222604
chr20	24660031	24660160	7.27302	-0.381334	0.105513	4.73439e-05	0.000130525
chr20	24665401	24666310	52.2987	0.143944	0.0405767	0.000292015	0.000715391
chr20	24672561	24673500	78.3368	-0.35588	0.0396404	5.50271e-20	5.70784e-19
chr20	24683701	24683990	21.3399	0.0680362	0.0574664	0.210297	0.278948
chr20	24744821	24746160	93.1834	-0.360996	0.0328663	8.89797e-29	1.53192e-27
chr20	24746401	24746420	4.62454	-0.0181358	0.104503	0.83081	0.868384
chr20	24754701	24756060	56.2497	-0.169378	0.0408688	1.94744e-05	5.65751e-05
chr20	24756511	24756720	9.87775	-0.0390735	0.0834192	0.594971	0.667537
chr20	24768251	24768690	25.7611	-0.12168	0.0541803	0.0180033	0.0316642
chr20	24773591	24774020	17.4075	-0.217665	0.0784797	0.00217563	0.00459865
chr20	24779141	24779540	21.157	-0.31393	0.0684802	1.05178e-06	3.58406e-06
chr20	24780921	24781840	57.7285	0.181398	0.0385439	1.36713e-06	4.59579e-06
chr20	24918031	24918950	74.1885	0.31001	0.0324816	3.56721e-22	4.22588e-21
chr20	24957571	24957940	12.752	-0.356685	0.0878218	8.735e-06	2.65335e-05
chr20	24991721	24994130	559.797	-0.0287372	0.0132813	0.0300202	0.0501906
chr20	24994491	24996610	277.074	0.374149	0.020363	3.54702e-76	4.24544e-74
chr20	25000281	25000800	22.3235	0.358791	0.0644654	4.90715e-09	2.16044e-08
chr20	25004851	25006400	295.414	-0.0443061	0.017845	0.0125477	0.0228036
chr20	25009641	25010220	57.9938	-0.0364901	0.0391878	0.339016	0.418937
chr20	25031781	25034010	1230.9	0.0319964	0.012353	0.00939484	0.0175442
chr20	25035961	25037570	69.6262	-0.110267	0.0393497	0.00375214	0.00758482
chr20	25038071	25038230	9.11336	-0.19307	0.0915212	0.0153173	0.0273387
chr20	25038841	25038850	4.5989	0.200365	0.120269	0.036342	0.0595488
chr20	25039081	25040860	317.051	-0.426084	0.0220437	3.13418e-84	4.9108e-82
chr20	25044991	25045000	4.6571	-0.114268	0.10655	0.187954	0.253241
chr20	25049731	25050290	18.0049	-0.0720361	0.0648241	0.231395	0.302747
chr20	25052941	25054470	149.113	-0.104895	0.0274733	0.000108469	0.000283903
chr20	25056611	25059770	324.104	0.0253454	0.0169059	0.132049	0.186506
chr20	25064631	25066440	105.804	0.15248	0.0301693	2.7824e-07	1.01436e-06
chr20	25076831	25078050	58.133	0.114132	0.0384936	0.00233961	0.00491781
chr20	25080941	25082420	76.7458	0.0594258	0.0317805	0.0572549	0.0893455
chr20	25082771	25082890	9.63483	-0.00497624	0.0793437	0.939913	0.954784
chr20	25083231	25085230	66.0179	0.111695	0.0351324	0.00109895	0.00244964
chr20	25087221	25088200	102.419	-0.114394	0.0274735	2.44287e-05	7.00669e-05
chr20	25115191	25116950	235.568	-0.0454385	0.0202354	0.0237307	0.0406495
chr20	25135971	25137140	103.22	0.153797	0.02965	1.37014e-07	5.17098e-07
chr20	25148571	25150810	194.002	-0.15374	0.025454	9.74726e-10	4.5945e-09
chr20	25178001	25178160	7.63699	-0.369063	0.101116	4.39609e-05	0.000121724
chr20	25178861	25179790	42.4197	0.373436	0.045758	5.83689e-17	4.94963e-16
chr20	25194921	25197070	450.299	0.0294021	0.0142636	0.0386418	0.0629211
chr20	25199031	25199580	26.4811	-0.00781482	0.054661	0.880305	0.908259
chr20	25222861	25223770	53.4601	-0.257573	0.0441784	1.85708e-09	8.51786e-09
chr20	25226481	25227850	120.396	-0.237912	0.0297347	6.08774e-16	4.80139e-15
chr20	25237481	25238600	129.819	0.0521394	0.029944	0.077174	0.11652
chr20	25241381	25241720	12.3437	-0.445766	0.0836456	1.29976e-08	5.47737e-08
chr20	25246861	25249940	733.431	-0.000676324	0.0129262	0.958022	0.968417
chr20	25250611	25250750	13.0836	0.295243	0.0792893	4.02795e-05	0.0001121
chr20	25251501	25252250	42.1955	0.0674106	0.042535	0.102382	0.149383
chr20	25254691	25255660	60.5937	0.0201463	0.0354778	0.562404	0.637723
chr20	25285331	25285360	4.6887	-0.272427	0.124751	0.00712033	0.0136318
chr20	25294021	25295080	95.9921	-0.0818349	0.0286336	0.0037475	0.0075764
chr20	25295211	25295290	5.99071	-0.082762	0.09959	0.317696	0.396556
chr20	25295411	25295580	8.78605	-0.223452	0.0939536	0.00637886	0.0123288
chr20	25295801	25296040	9.91644	-0.236087	0.0884068	0.00259169	0.00540307
chr20	25296221	25296330	7.01996	-0.152043	0.0976529	0.0660118	0.101436
chr20	25296611	25297620	32.8658	-0.0666164	0.0491962	0.157932	0.217965
chr20	25299811	25299830	5.0481	-0.220102	0.120647	0.0229859	0.0394841
chr20	25300891	25301070	10.7167	-0.138883	0.0845296	0.0627208	0.0969142
chr20	25309721	25311200	114.635	0.157816	0.0334092	1.44505e-06	4.84148e-06
chr20	25318801	25319010	10.1947	-0.200821	0.0849048	0.00778365	0.0147871
chr20	25321321	25322270	100.364	-0.253978	0.0284196	1.4092e-19	1.42653e-18
chr20	25351061	25351500	14.1184	-0.046458	0.0710037	0.476038	0.556105
chr20	25356501	25356870	16.9817	-0.432326	0.071891	2.45035e-10	1.22442e-09
chr20	25360751	25361530	47.4121	-0.291931	0.0413477	5.23162e-13	3.28067e-12
chr20	25372681	25372910	11.2919	-0.691588	0.0914724	3.0763e-15	2.30547e-14
chr20	25377031	25377100	5.59558	-0.125978	0.102768	0.138457	0.194403
chr20	25389421	25391840	931.604	-0.0711753	0.0104845	1.03684e-11	5.84665e-11
chr20	25398911	25399800	70.6593	0.248862	0.0329957	1.69354e-14	1.19568e-13
chr20	25407141	25408640	290.406	-0.0897403	0.0201214	7.0227e-06	2.15786e-05
chr20	25453141	25453330	10.4938	-0.310265	0.0892344	0.000114867	0.000299562
chr20	25470171	25470270	8.37867	-0.602289	0.0974416	6.04896e-11	3.19071e-10
chr20	25507621	25508960	197.684	-0.26771	0.0249778	2.60826e-27	4.13983e-26
chr20	25532041	25532660	46.4598	0.324387	0.0431828	1.36823e-14	9.73619e-14
chr20	25533171	25533330	9.55355	-0.143406	0.0854187	0.0562501	0.0879424
chr20	25534151	25534340	8.76402	-0.278787	0.09504	0.000877806	0.00199026
chr20	25536041	25536050	4.44428	0.0258894	0.101487	0.75648	0.807791
chr20	25539811	25540800	60.8832	-0.110435	0.0374206	0.00248595	0.00520031
chr20	25543121	25543740	29.3423	0.306571	0.0559652	1.07978e-08	4.58825e-08
chr20	25553781	25554220	24.9106	0.00881465	0.0577643	0.872076	0.901709
chr20	25565931	25566000	5.7939	0.134501	0.101482	0.111901	0.161457
chr20	25579271	25579390	8.73354	-0.360051	0.094543	2.49036e-05	7.13362e-05
chr20	25584391	25586200	285.179	0.083934	0.0182236	3.61278e-06	1.15246e-05
chr20	25600741	25600910	10.8975	-0.119289	0.0914565	0.127871	0.181375
chr20	25622731	25624810	676.354	0.0408449	0.0117588	0.000498833	0.00117656
chr20	25695631	25697590	968.666	-0.0557465	0.0105488	1.19486e-07	4.53869e-07
chr20	25750751	25751470	43.0116	0.406352	0.0476899	2.52194e-18	2.34917e-17
chr20	25844141	25845460	40.2271	0.137867	0.0485403	0.00302871	0.00623318
chr20	25853081	25854580	97.4542	0.0848955	0.0286482	0.00265849	0.00553123
chr20	25858101	25858700	28.7437	0.271992	0.0554449	2.84428e-07	1.03562e-06
chr20	25859561	25860700	103.818	0.0174301	0.0269156	0.548752	0.625059
chr20	25860891	25860900	4.47843	0.397234	0.137949	0.000537132	0.00126029
chr20	25861171	25864000	359.788	0.0386182	0.0158758	0.014576	0.0261271
chr20	25864721	25866400	114.235	0.260756	0.0295208	3.39558e-19	3.34711e-18
chr20	25867741	25868820	108.752	0.207137	0.0271252	1.05054e-14	7.53928e-14
chr20	25932361	25932400	6.31051	-0.0566035	0.0937947	0.47753	0.557553
chr20	25984691	25985460	36.9864	0.301455	0.048419	1.25108e-10	6.41753e-10
chr20	25986851	25987740	70.6518	-0.0250144	0.0356426	0.459753	0.540178
chr20	25997461	25998080	32.2386	-0.251144	0.0496318	1.46166e-07	5.49833e-07
chr20	26009251	26011750	494.477	0.0111163	0.0188075	0.552059	0.628142
chr20	26208061	26209490	78.3309	0.00216083	0.0352005	0.950247	0.962612
chr20	28513611	28513700	8.81574	-0.167436	0.170273	0.0999104	0.14625
chr20	28562781	28563780	38.2111	0.188724	0.0707788	0.00351736	0.00714779
chr20	28582501	28582690	11.6588	-0.28742	0.0835215	0.000150975	0.000386862
chr20	28601921	28603500	535.477	0.0605763	0.0132023	4.19782e-06	1.32815e-05
chr20	28889821	28889900	8.22338	-0.177299	0.152671	0.0806422	0.12115
chr20	29050161	29050260	9.21042	-0.250003	0.0956359	0.00271803	0.00564462
chr20	29057881	29058160	14.9782	-0.225753	0.079228	0.00163385	0.00353091
chr20	29079951	29080630	32.2018	-0.0546675	0.0840393	0.455371	0.535993
chr20	29119861	29119960	7.46597	-0.0204699	0.0888019	0.789592	0.83493
chr20	29327901	29328000	7.82915	-0.054029	0.0910209	0.48923	0.568801
chr20	29411011	29411020	4.38416	-0.0510093	0.114625	0.563952	0.639151
chr20	29411461	29411510	6.02794	-0.214929	0.154001	0.0425235	0.0685396
chr20	29443331	29443670	17.758	0.358055	0.0741057	2.52043e-07	9.22678e-07
chr20	29445071	29445860	167.36	0.375784	0.0278904	3.72134e-42	1.2029e-40
chr20	29497021	29497910	30.7762	0.0658133	0.103897	0.432284	0.513377
chr20	29519751	29519870	10.8379	-0.212062	0.0844776	0.00483507	0.00957228
chr20	29689511	29689920	19.4469	0.0581845	0.0616913	0.314638	0.393358
chr20	29753451	29753540	6.61405	-0.0216738	0.0889924	0.780403	0.827338
chr20	29823611	29823940	17.7324	-0.699686	0.0690563	3.37056e-25	4.76211e-24
chr20	29878261	29878600	15.4352	0.0196973	0.0955054	0.803216	0.846024
chr20	29879171	29879290	12.3632	-0.0206576	0.0904296	0.789117	0.834555
chr20	30288981	30289690	34.7959	0.293031	0.0504932	1.76588e-09	8.11749e-09
chr20	30290291	30290740	24.561	0.325877	0.0595696	1.00529e-08	4.28619e-08
chr20	30300191	30300490	19.6253	0.0855401	0.0616087	0.137901	0.193721
chr20	30316061	30317170	46.2886	-0.00652994	0.0430342	0.875616	0.904495
chr20	30356951	30357130	17.6566	0.259102	0.0711487	8.49534e-05	0.000225731
chr20	30376531	30377930	221.611	0.0503538	0.0212689	0.0170769	0.0301778
chr20	30489001	30489600	21.9267	0.115145	0.0672377	0.063407	0.0978726
chr20	30500171	30500670	17.5395	0.123846	0.0650461	0.0402287	0.0652247
chr20	30537481	30538040	56.7592	0.413237	0.0420471	1.31264e-23	1.68445e-22
chr20	30579491	30580830	217.864	0.126743	0.0197778	1.09276e-10	5.6339e-10
chr20	30584881	30586570	144.749	0.29866	0.0273968	3.11268e-28	5.19093e-27
chr20	30723781	30724390	21.2332	-0.12	0.0611579	0.036089	0.059178
chr20	30812001	30812200	15.6658	-0.0364402	0.0835831	0.618779	0.689058
chr20	30813831	30814270	21.3946	0.0310604	0.103868	0.704441	0.763841
chr20	30814411	30814460	5.46983	-0.0856357	0.114831	0.337193	0.417001
chr20	30815401	30815430	5.54719	-0.0334385	0.114323	0.69761	0.75806
chr20	30816081	30816620	27.6028	0.105267	0.0894744	0.167724	0.229641
chr20	30891521	30891710	16.0115	0.288931	0.0751281	3.13841e-05	8.86356e-05
chr20	30912121	30913120	25.6827	0.265444	0.0587972	1.99356e-06	6.5665e-06
chr20	30922361	30922430	6.76313	-0.00434753	0.0945429	0.955373	0.966298
chr20	31052041	31052580	28.4797	-0.215269	0.155579	0.0378776	0.061803
chr20	31052791	31052890	8.9575	-0.443223	0.21042	0.00207478	0.00440363
chr20	31053961	31054010	7.24587	-0.277408	0.206003	0.0226635	0.0389869
chr20	31054241	31054280	7.04207	-0.283881	0.223617	0.0233967	0.0401277
chr20	31054651	31054800	20.2533	-0.513097	0.163869	8.37242e-05	0.000222654
chr20	31055061	31055160	8.78704	-0.302542	0.210855	0.0168653	0.0298371
chr20	31055961	31056060	11.9873	-0.241762	0.174351	0.0300393	0.0502196
chr20	31057561	31057580	5.8836	-0.284993	0.224467	0.0235495	0.0403636
chr20	31057801	31058460	38.6239	-0.30393	0.163445	0.00706396	0.0135342
chr20	31058581	31058650	8.03495	-0.510878	0.195616	0.000458876	0.00108931
chr20	31058951	31059010	7.12834	-0.305015	0.21496	0.0165683	0.0293621
chr20	31059281	31059520	16.4454	-0.3493	0.182443	0.00513925	0.0101238
chr20	31059851	31059880	6.04699	-0.355541	0.22435	0.00972552	0.018103
chr20	31060281	31061740	88.7293	-0.176323	0.136255	0.0635904	0.0981223
chr20	31061931	31062020	8.01676	-0.274682	0.220346	0.0246325	0.0420291
chr20	31062731	31062780	7.0065	-0.430113	0.213741	0.00288839	0.00596784
chr20	31063071	31063350	22.0371	-0.297168	0.164526	0.00912228	0.017082
chr20	31063601	31063640	6.75764	-0.356234	0.23971	0.0108918	0.0200606
chr20	31063831	31064780	48.3714	-0.203752	0.151614	0.0431063	0.0693727
chr20	31064951	31066070	56.4921	-0.149366	0.136851	0.107902	0.15642
chr20	31066951	31067110	12.4961	-0.282026	0.186882	0.0177391	0.031243
chr20	31067321	31067520	16.8463	-0.233826	0.179302	0.0342895	0.0565446
chr20	31067971	31069300	111.041	-0.16867	0.133858	0.0710617	0.108298
chr20	31070831	31071050	16.174	-0.373458	0.210659	0.00506602	0.0099906
chr20	31071221	31071420	11.2158	-0.265179	0.195371	0.0242337	0.0414215
chr20	31071621	31071700	8.41166	-0.523064	0.231313	0.000975252	0.00219405
chr20	31072001	31072130	11.5002	-0.399837	0.197026	0.0030858	0.00634159
chr20	31072301	31072380	8.43164	-0.41003	0.246534	0.00600635	0.0116691
chr20	31073971	31074040	8.44333	-0.281208	0.207318	0.0217124	0.0375061
chr20	31074171	31074440	23.3373	-0.214781	0.172851	0.0431217	0.0693955
chr20	31075011	31075020	5.22763	-0.426509	0.221237	0.00359943	0.00729993
chr20	31075371	31075860	36.3037	-0.365441	0.165358	0.00208049	0.0044146
chr20	31106771	31106870	13.9192	-0.509556	0.179704	0.000210056	0.000526658
chr20	31157801	31157860	7.09583	-0.513265	0.213624	0.000789706	0.00180487
chr20	31166701	31166710	5.67926	-0.225427	0.186383	0.0467711	0.0746379
chr20	31185091	31185130	6.13612	-0.465276	0.256366	0.00370766	0.0075029
chr20	31185381	31185420	6.48138	-0.616609	0.190754	5.41895e-05	0.000148133
chr20	31185781	31185880	13.7657	-0.595941	0.17546	2.44477e-05	7.01156e-05
chr20	31460381	31460790	36.114	0.144434	0.0463098	0.00119621	0.00264818
chr20	31474911	31476030	58.9054	0.221147	0.0389991	6.10074e-09	2.66112e-08
chr20	31484131	31484290	9.92579	0.206476	0.0875652	0.00756662	0.0144115
chr20	31485551	31486140	32.3682	0.409885	0.0528032	1.29983e-15	1.00103e-14
chr20	31494261	31494380	10.6857	-0.0984039	0.0792724	0.164476	0.225815
chr20	31496811	31497240	18.5002	0.146886	0.0633207	0.0128037	0.0232279
chr20	31502871	31503700	84.6823	0.24509	0.0297257	6.20759e-17	5.25157e-16
chr20	31513821	31515400	345.794	-0.0229835	0.0187747	0.218012	0.287678
chr20	31517431	31517690	20.6194	0.163128	0.0704724	0.0107525	0.0198267
chr20	31523781	31523930	9.76854	-0.127749	0.08496	0.087126	0.129673
chr20	31544051	31545000	51.9223	0.147705	0.0422009	0.000302842	0.000739888
chr20	31546711	31548130	164.833	0.0830345	0.0230608	0.000279295	0.000686347
chr20	31556981	31557940	59.2155	0.115168	0.0362883	0.00093321	0.00210637
chr20	31559871	31561100	59.5323	0.191795	0.0396434	6.74214e-07	2.34864e-06
chr20	31562431	31563490	126.511	0.0441124	0.0241363	0.0650377	0.100093
chr20	31568841	31570320	94.7324	-0.0404048	0.0302408	0.174957	0.238246
chr20	31570791	31571260	25.9075	-0.265404	0.0609704	4.14248e-06	1.31156e-05
chr20	31572011	31574460	613.183	-0.188557	0.0154984	2.48339e-34	5.60678e-33
chr20	31578001	31578340	17.3484	0.237057	0.0701577	0.000252991	0.000625999
chr20	31587441	31588350	43.8774	-0.285177	0.0430128	9.6887e-12	5.47593e-11
chr20	31594811	31596650	82.7221	0.171704	0.0369638	1.92931e-06	6.36507e-06
chr20	31602871	31603140	13.8157	-0.217961	0.0767438	0.00179214	0.00384528
chr20	31603631	31609030	767.977	0.032657	0.0212776	0.121786	0.173849
chr20	31610601	31610940	13.8722	-0.107368	0.0743076	0.110696	0.159924
chr20	31612521	31613540	236.14	0.0112038	0.019327	0.559853	0.635373
chr20	31634351	31634620	17.6298	0.0183055	0.0670203	0.768125	0.817103
chr20	31652491	31653720	73.2759	0.011886	0.0355469	0.733152	0.787982
chr20	31661291	31662510	126.832	0.174301	0.0280358	2.89854e-10	1.43755e-09
chr20	31666621	31666990	17.2357	-0.112132	0.0661488	0.0668559	0.102593
chr20	31670001	31671210	116.49	-0.636543	0.030208	9.90107e-100	2.50218e-97
chr20	31685661	31685840	10.6545	-0.213392	0.0864182	0.00534656	0.0104959
chr20	31694031	31694160	8.55285	-0.211183	0.0948192	0.010104	0.0187413
chr20	31699001	31699770	61.2787	-0.035903	0.0400286	0.356707	0.437222
chr20	31711931	31713650	182.544	-0.422199	0.0245273	2.95796e-67	2.57353e-65
chr20	31719591	31719930	12.2494	-0.308395	0.0844062	5.91683e-05	0.000160819
chr20	31720251	31721210	32.1242	0.118279	0.051287	0.0156259	0.0278407
chr20	31721951	31724460	884.364	-0.00321732	0.0137017	0.813569	0.85449
chr20	31725831	31725890	8.06887	0.091758	0.0865246	0.224979	0.295524
chr20	31727431	31727750	20.8384	0.00457632	0.0587692	0.934559	0.950699
chr20	31738321	31739980	574.978	-0.061286	0.0125646	1.00304e-06	3.42442e-06
chr20	31740201	31740750	18.3734	0.0404947	0.0685515	0.521435	0.599583
chr20	31808521	31808780	14.4299	0.125297	0.0719611	0.0563099	0.0880238
chr20	31809711	31810570	34.3006	0.16483	0.0477337	0.000325942	0.000792549
chr20	31811981	31812670	19.2152	-0.441873	0.064904	1.41133e-12	8.54734e-12
chr20	31815221	31816270	75.1306	-0.11745	0.0338454	0.000394822	0.000947549
chr20	31819001	31819380	21.8804	-0.756666	0.0759244	9.49642e-25	1.30532e-23
chr20	31822381	31823730	142.726	-0.0183048	0.0233618	0.429167	0.510308
chr20	31833331	31834650	106.849	-0.102245	0.0287259	0.000305742	0.000746441
chr20	31835571	31837520	119.282	0.0860577	0.0286069	0.00228224	0.00480567
chr20	31837741	31839040	67.3881	0.0616455	0.0353967	0.0751965	0.113874
chr20	31842031	31843110	41.4385	0.089846	0.0451393	0.0391503	0.0636636
chr20	31845261	31847000	109.338	0.187395	0.0284917	2.57183e-11	1.4027e-10
chr20	31852581	31853130	46.0975	0.147593	0.0423619	0.000320942	0.000781293
chr20	31860481	31862170	212.094	-0.0114914	0.0205088	0.572492	0.647055
chr20	31869361	31871380	322.877	0.0549686	0.0168358	0.00103527	0.00231842
chr20	31879241	31880570	427.478	-0.0769342	0.0193746	6.35402e-05	0.000171927
chr20	31895261	31895380	11.5973	0.138579	0.0805201	0.0534347	0.0840169
chr20	31911041	31912390	254.616	-0.0470597	0.0184133	0.0101629	0.0188386
chr20	31917861	31918660	32.4968	-0.110109	0.0471886	0.0152369	0.0272058
chr20	31919481	31919670	8.3327	0.00104363	0.087174	0.988824	0.99177
chr20	31923711	31923770	6.09975	0.105106	0.0979179	0.198622	0.265546
chr20	31935531	31935580	5.48035	-0.182222	0.109833	0.043031	0.0692645
chr20	31945461	31946070	26.596	0.120279	0.0538154	0.0186634	0.0327177
chr20	31951211	31952600	405.885	-0.0411396	0.0155224	0.0077982	0.0148137
chr20	31967501	31969060	262.324	0.114039	0.0181636	2.70778e-10	1.34638e-09
chr20	31985041	31985380	15.9252	0.596041	0.0796037	5.87196e-15	4.30314e-14
chr20	31990851	31991570	29.8472	0.101458	0.052095	0.0410821	0.066451
chr20	31995121	31995290	10.8742	-0.455832	0.0871237	2.19827e-08	9.04185e-08
chr20	32006961	32008200	63.8488	0.537643	0.0390198	3.4809e-44	1.22563e-42
chr20	32018321	32019610	108.085	-0.000341679	0.0286905	0.990107	0.992725
chr20	32029081	32029230	11.1123	0.0273599	0.0763643	0.691646	0.752747
chr20	32030891	32032080	152.096	0.0607181	0.0236699	0.00960735	0.017903
chr20	32035151	32035310	14.9222	0.0700808	0.0735048	0.293804	0.371145
chr20	32046151	32046220	6.55008	0.186802	0.0991214	0.0266422	0.0450928
chr20	32051281	32051640	14.9374	0.109228	0.071873	0.0960586	0.14127
chr20	32052131	32052890	24.2255	0.0779153	0.0577216	0.15485	0.21421
chr20	32091601	32092500	95.4067	0.323295	0.0295324	1.64868e-28	2.79352e-27
chr20	32109111	32110680	404.346	0.0769926	0.0206914	0.000176214	0.000446846
chr20	32114711	32114830	8.73016	0.0550381	0.0817152	0.448278	0.529058
chr20	32116581	32116810	9.7011	-0.305661	0.0948502	0.000284414	0.000697871
chr20	32140011	32140130	8.61911	0.454443	0.0972644	3.83386e-07	1.37465e-06
chr20	32155191	32155900	33.6339	-0.576018	0.0510329	1.55641e-30	2.92598e-29
chr20	32168631	32168790	11.0852	-0.152453	0.0786111	0.0326311	0.0540867
chr20	32189401	32191560	395.352	-0.244729	0.0166481	2.28934e-49	1.00095e-47
chr20	32191961	32192170	12.7857	0.039609	0.0803868	0.579493	0.653463
chr20	32206241	32208560	498.853	-0.0529695	0.0153061	0.000511546	0.00120445
chr20	32232101	32232130	5.14718	0.056949	0.0977262	0.487073	0.566778
chr20	32255291	32255650	27.7855	0.0859841	0.0598721	0.125526	0.178507
chr20	32270541	32271030	21.1488	-0.0506867	0.0615269	0.378694	0.459644
chr20	32277051	32278390	198.604	0.093505	0.0197868	1.95465e-06	6.44336e-06
chr20	32282451	32282870	16.7346	-0.453042	0.0709116	2.24819e-11	1.23304e-10
chr20	32296531	32297150	19.2995	-0.0194197	0.0600341	0.730852	0.78607
chr20	32301991	32302580	24.7468	-0.0558565	0.0600107	0.321407	0.400504
chr20	32321391	32321740	13.713	-0.398977	0.0795255	8.47814e-08	3.27397e-07
chr20	32325931	32326210	13.8096	-0.306928	0.0856402	7.4764e-05	0.000200247
chr20	32332441	32332720	10.7121	-0.022767	0.0772414	0.743042	0.796475
chr20	32336841	32337480	38.8862	-0.101856	0.0444781	0.0177393	0.031243
chr20	32338951	32339950	41.094	-0.154856	0.0445248	0.000314663	0.00076694
chr20	32342541	32342960	18.8848	0.100694	0.067216	0.104142	0.151637
chr20	32343281	32343720	22.4945	0.234394	0.062341	6.30287e-05	0.000170605
chr20	32344061	32345820	466.031	0.0628368	0.0157274	6.01112e-05	0.000163233
chr20	32355161	32355350	11.2939	0.0635318	0.0779069	0.36327	0.443972
chr20	32355951	32356230	16.8005	-0.16322	0.0686188	0.00978189	0.0181987
chr20	32357001	32360220	1297.88	0.0609554	0.0105787	7.79402e-09	3.36253e-08
chr20	32367191	32367940	22.6463	0.0608279	0.0573508	0.26164	0.336206
chr20	32368901	32369290	19.9379	-0.657303	0.065595	1.05351e-24	1.44383e-23
chr20	32396631	32397110	14.9528	0.00741504	0.0688028	0.907132	0.929635
chr20	32415351	32415610	12.5347	-0.523297	0.0864194	1.40063e-10	7.15357e-10
chr20	32425331	32425720	16.4238	0.143207	0.0715401	0.0282719	0.0475458
chr20	32439501	32439630	7.50979	-0.294572	0.102802	0.00098415	0.00221289
chr20	32445661	32446610	59.7234	-0.0146178	0.0382284	0.69496	0.755704
chr20	32448441	32448480	5.55967	-0.256525	0.117324	0.00786401	0.0149254
chr20	32449911	32450360	18.8068	0.178096	0.0683499	0.0047128	0.0093485
chr20	32456511	32458750	657.528	0.0579378	0.0127601	5.30534e-06	1.65589e-05
chr20	32463001	32464650	213.032	-0.429204	0.0225033	5.97175e-82	8.69303e-80
chr20	32466261	32466930	37.1987	-0.0744916	0.0442412	0.0815617	0.122367
chr20	32467671	32467800	6.93621	-0.138442	0.0965961	0.0911337	0.134893
chr20	32470091	32470790	34.5281	-0.37227	0.0475519	9.49613e-16	7.38514e-15
chr20	32474241	32476720	507.206	-0.0789176	0.0148605	9.76171e-08	3.74332e-07
chr20	32477521	32477670	8.45688	0.0494243	0.0850695	0.508172	0.586983
chr20	32480971	32485870	931.958	0.0999759	0.0144191	3.36005e-12	1.97005e-11
chr20	32509771	32509780	4.59306	-0.16829	0.115247	0.0680571	0.104222
chr20	32510611	32511080	23.983	-0.145243	0.0558811	0.00601158	0.011678
chr20	32516961	32517680	37.6393	-0.523611	0.04943	3.28236e-27	5.18874e-26
chr20	32518081	32519300	73.4373	-0.221448	0.0329193	7.43435e-12	4.24242e-11
chr20	32521451	32522770	173.184	0.166739	0.0220041	2.12968e-14	1.49187e-13
chr20	32523011	32523130	8.57491	-0.0222135	0.0846704	0.776823	0.82432
chr20	32524331	32525680	187.357	-0.0757467	0.0215638	0.000396812	0.000952046
chr20	32527091	32528800	99.7395	-0.325184	0.030665	6.67279e-27	1.03583e-25
chr20	32532871	32532920	5.72683	-0.134716	0.102319	0.112926	0.162753
chr20	32535871	32537430	211.878	-0.236052	0.0206503	1.17852e-30	2.22697e-29
chr20	32538421	32539070	18.3018	-0.189248	0.0725212	0.00428346	0.00856613
chr20	32540941	32542500	259.006	-0.436928	0.0224801	4.42791e-85	7.17263e-83
chr20	32557451	32557510	6.83943	0.238438	0.102514	0.00645141	0.0124587
chr20	32559511	32561690	163.968	-0.167814	0.0237569	9.72096e-13	5.9616e-12
chr20	32562151	32562850	21.2241	0.02856	0.0634647	0.629935	0.698944
chr20	32563761	32564260	17.4472	-0.0612263	0.0641369	0.305229	0.38335
chr20	32567001	32567320	12.5011	-0.0725467	0.073969	0.27083	0.346286
chr20	32569381	32569740	20.1784	-0.0209666	0.0605674	0.710306	0.768787
chr20	32570471	32570690	14.3855	0.0489243	0.0683722	0.437388	0.518413
chr20	32574241	32575060	42.3764	0.311754	0.0451008	1.18496e-12	7.21846e-12
chr20	32577131	32577230	8.28826	-0.0606536	0.0845487	0.436982	0.518017
chr20	32578901	32578970	6.16231	-0.152206	0.101863	0.0736174	0.111755
chr20	32582451	32585830	502.583	0.0559103	0.0155708	0.00031051	0.000757376
chr20	32607951	32608060	7.69686	-0.0178429	0.0874959	0.814638	0.855363
chr20	32608761	32608830	7.18215	0.117125	0.0928147	0.140639	0.197039
chr20	32610291	32611270	55.0709	-0.138012	0.0395321	0.000329483	0.000800538
chr20	32621231	32621300	12.7233	0.182437	0.117829	0.0476573	0.0759101
chr20	32623941	32623960	5.03803	-0.117635	0.108962	0.180483	0.244673
chr20	32626411	32628520	496.5	-0.182407	0.0188659	2.16434e-22	2.59303e-21
chr20	32630491	32630630	8.65621	-0.148097	0.0913874	0.0604819	0.0938205
chr20	32635871	32637210	114.443	0.00532735	0.027192	0.842984	0.878134
chr20	32638601	32639560	74.8234	-0.0068392	0.0314279	0.824845	0.863681
chr20	32649331	32650560	44.7632	0.333948	0.0452294	3.49893e-14	2.40817e-13
chr20	32652601	32653510	115.184	0.199193	0.0258355	6.27034e-15	4.58592e-14
chr20	32674471	32674550	6.48553	-0.131435	0.096189	0.10739	0.155763
chr20	32678751	32679670	87.724	0.157655	0.031479	3.44934e-07	1.2441e-06
chr20	32680991	32681790	57.1477	0.072765	0.0382549	0.0510851	0.0807261
chr20	32685581	32686020	14.7983	0.173309	0.0726911	0.00904654	0.0169527
chr20	32702911	32702960	5.65505	-0.00216181	0.0933832	0.978222	0.983804
chr20	32707771	32708230	22.6586	-0.323616	0.0705921	9.34778e-07	3.20175e-06
chr20	32727701	32728310	41.7691	-0.573271	0.0443084	2.81951e-39	7.99133e-38
chr20	32742351	32744100	165.946	-0.0332364	0.0231294	0.147015	0.204707
chr20	32744981	32745110	8.96286	0.104027	0.0858574	0.16674	0.228496
chr20	32749971	32750220	15.3232	-0.0294373	0.0696299	0.64527	0.712696
chr20	32761701	32763660	503.735	-0.0115579	0.0176702	0.51055	0.589127
chr20	32778531	32778700	16.9416	-0.0680121	0.0675916	0.282398	0.35883
chr20	32779331	32781290	180.458	0.0715066	0.0260118	0.00539866	0.0105878
chr20	32789801	32790510	75.6597	0.0443255	0.032989	0.171331	0.233961
chr20	32792271	32792880	54.1564	-0.505035	0.0429762	8.08345e-33	1.69367e-31
chr20	32807781	32807990	14.9135	-0.489398	0.0756218	1.17123e-11	6.57501e-11
chr20	32819381	32821120	852.082	-0.0189797	0.0139184	0.171196	0.233804
chr20	32822781	32823350	19.291	0.0378322	0.0623691	0.51699	0.595288
chr20	32824211	32824350	8.03233	-0.12419	0.0939918	0.121183	0.173112
chr20	32828041	32828730	34.8515	-0.144453	0.0509964	0.00263234	0.00548047
chr20	32829611	32829800	10.2936	-0.334212	0.0872294	2.5897e-05	7.39876e-05
chr20	32841801	32841860	6.00893	-0.228353	0.107706	0.0114448	0.0209835
chr20	32877411	32878080	44.2532	-0.605669	0.0431568	8.53088e-46	3.22017e-44
chr20	32894241	32894350	8.66529	0.0330288	0.0824418	0.651316	0.717944
chr20	32898671	32899130	23.9812	-0.662276	0.063162	8.03773e-27	1.24234e-25
chr20	32902351	32903180	58.3728	0.344574	0.036984	2.58111e-21	2.90268e-20
chr20	32945841	32946330	24.6244	0.280778	0.0636015	2.80951e-06	9.08295e-06
chr20	32950581	32950900	15.968	-0.384441	0.0760627	7.09451e-08	2.76432e-07
chr20	32968661	32968890	11.2	-0.00823669	0.0780375	0.915264	0.936081
chr20	32971501	32972650	59.9787	0.0109838	0.0352302	0.750619	0.802806
chr20	32976431	32976590	12.1009	-0.0581281	0.0760244	0.396651	0.477699
chr20	32977171	32977410	12.012	-0.253858	0.0806214	0.000516659	0.00121564
chr20	32979561	32981280	450.14	0.11628	0.0201052	5.61274e-09	2.45583e-08
chr20	32982371	32983370	63.3893	0.109202	0.0350339	0.001451	0.00316364
chr20	32984201	32984510	17.5845	0.249094	0.0680779	8.58584e-05	0.000227967
chr20	33009361	33009890	24.4554	-0.200811	0.0599475	0.000374964	0.000902947
chr20	33019921	33020300	22.2703	-0.0749379	0.0574914	0.167446	0.229312
chr20	33051421	33051600	11.4205	-0.303775	0.0890728	0.00014535	0.000373414
chr20	33095861	33096440	55.4328	0.0768144	0.0376796	0.0367959	0.0602135
chr20	33106211	33106360	10.0616	-0.0551952	0.0790097	0.434189	0.515242
chr20	33193071	33193140	6.6371	0.0537565	0.0899332	0.488621	0.568215
chr20	33209861	33210230	31.9763	-0.123385	0.0476732	0.00704369	0.0135007
chr20	33211961	33212070	10.3636	-0.303327	0.0856187	9.41775e-05	0.000248768
chr20	33233271	33233440	17.2091	-0.36983	0.0708358	3.14864e-08	1.2745e-07
chr20	33262381	33263270	77.0909	0.115655	0.0321868	0.0002532	0.000626491
chr20	33263761	33264060	14.8977	-0.2315	0.0747474	0.000712399	0.00163993
chr20	33276381	33276750	14.6425	0.0702082	0.0696713	0.272409	0.347992
chr20	33277591	33278790	129.747	-0.294112	0.0269555	3.46311e-28	5.75862e-27
chr20	33279351	33279540	9.9034	-0.32196	0.09076	8.24325e-05	0.000219398
chr20	33281241	33282290	96.5665	-0.332763	0.0295169	3.99635e-30	7.37301e-29
chr20	33283791	33283810	4.66713	-0.150702	0.114367	0.0983326	0.144218
chr20	33283921	33285010	79.1136	-0.359086	0.0317044	1.96386e-30	3.67592e-29
chr20	33291831	33292140	19.0538	-0.0423555	0.0607259	0.457477	0.538011
chr20	33298951	33299580	47.089	0.194068	0.0396831	5.09954e-07	1.80204e-06
chr20	33396701	33397700	106.616	-0.165865	0.0302343	2.42064e-08	9.91744e-08
chr20	33400681	33402310	235.806	0.0634305	0.0189419	0.00075604	0.00173275
chr20	33407361	33407440	5.96787	-0.13368	0.105996	0.123771	0.176296
chr20	33415891	33416460	46.3723	-0.195127	0.040427	6.90425e-07	2.4018e-06
chr20	33431841	33432310	28.4282	-0.405074	0.0543652	1.64504e-14	1.16239e-13
chr20	33433521	33433740	14.7747	0.100041	0.0726265	0.129873	0.183796
chr20	33437241	33438780	122.693	-0.0600711	0.0260487	0.0196911	0.0343311
chr20	33442511	33445070	490.307	0.00491702	0.0155174	0.75012	0.802412
chr20	33446231	33446970	53.7972	-0.315313	0.0409157	3.07031e-15	2.30119e-14
chr20	33450991	33451000	4.23366	-0.0657899	0.106089	0.442409	0.523387
chr20	33456951	33457800	63.38	0.0760048	0.035595	0.0290667	0.0487487
chr20	33460341	33461130	75.2362	-0.0430778	0.0328754	0.177131	0.240769
chr20	33462901	33463850	44.464	-0.307999	0.0462457	6.92082e-12	3.95833e-11
chr20	33465411	33466040	39.4423	-0.646577	0.0502557	5.42163e-39	1.51106e-37
chr20	33474641	33474780	8.07067	-0.494536	0.0991184	6.88442e-08	2.68646e-07
chr20	33475441	33476510	95.1118	-0.261027	0.0327692	9.1161e-16	7.09953e-15
chr20	33489291	33491120	794.455	-0.0242231	0.014959	0.103972	0.151427
chr20	33517071	33517080	4.32366	-0.0708538	0.105063	0.406552	0.487707
chr20	33518021	33518490	25.1612	0.0378077	0.0610877	0.509177	0.58795
chr20	33531161	33532200	117.244	-0.218784	0.0269245	1.92428e-16	1.57444e-15
chr20	33554521	33555400	75.6335	0.0340707	0.0331222	0.295112	0.372513
chr20	33561801	33562710	106.178	-0.170103	0.0277086	4.87613e-10	2.36611e-09
chr20	33568391	33568890	30.8693	-0.498188	0.0535395	1.52867e-21	1.74266e-20
chr20	33576701	33576730	5.06329	0.0162698	0.0978397	0.844102	0.878948
chr20	33578571	33578790	9.51942	0.286168	0.0923213	0.000487868	0.00115249
chr20	33604441	33605440	159.036	0.13579	0.0249421	3.63241e-08	1.46064e-07
chr20	33621371	33622780	179.119	0.361007	0.0268283	4.97863e-42	1.60091e-40
chr20	33649561	33649570	4.42353	0.0392741	0.107481	0.647647	0.714804
chr20	33652931	33654080	93.3725	0.116785	0.0298098	6.88821e-05	0.000185392
chr20	33662851	33664570	195.732	-0.0449501	0.0218124	0.0377519	0.0616255
chr20	33665061	33665110	5.91949	0.136866	0.100577	0.104062	0.151538
chr20	33666181	33668360	277.854	0.107059	0.0217965	7.21052e-07	2.5036e-06
chr20	33672641	33675850	485.676	-0.0333092	0.0145978	0.0220111	0.0379697
chr20	33683901	33687260	852.791	-0.0586551	0.0118419	6.83834e-07	2.37989e-06
chr20	33687481	33687630	10.2119	0.315697	0.0908488	0.000110152	0.000288043
chr20	33689941	33690330	24.3825	-0.0864752	0.0551985	0.0970195	0.14252
chr20	33693161	33694960	200.793	-0.276938	0.0226706	7.6383e-35	1.7721e-33
chr20	33696881	33697640	50.251	0.0126172	0.0423894	0.759073	0.809858
chr20	33702971	33703250	17.9267	-0.485775	0.0689464	2.27612e-13	1.47138e-12
chr20	33719661	33720860	225.441	0.285319	0.0191206	6.8709e-51	3.2119e-49
chr20	33731411	33733150	650.453	0.00803899	0.0149451	0.589153	0.662281
chr20	33733891	33734350	19.7517	0.0139656	0.0677732	0.823583	0.862747
chr20	33756181	33756280	6.03934	-0.25179	0.112789	0.00728607	0.0139202
chr20	33789351	33790000	43.3714	-0.317172	0.0452445	5.59205e-13	3.49663e-12
chr20	33791871	33792690	45.225	0.084159	0.0420806	0.0392481	0.0638023
chr20	33803691	33804410	70.9659	-0.05738	0.0351877	0.0959185	0.141095
chr20	33810681	33813490	883.804	-0.111985	0.0129776	4.95215e-18	4.52269e-17
chr20	33827751	33828270	16.2538	-0.115653	0.0682506	0.065569	0.100825
chr20	33828431	33829400	27.1635	-0.0588264	0.0537246	0.249869	0.323294
chr20	33830121	33831080	39.3578	0.216574	0.0471769	1.9037e-06	6.28611e-06
chr20	33831421	33834180	416.309	-0.145385	0.0179839	4.1263e-16	3.29618e-15
chr20	33838371	33838710	14.4414	-0.00508735	0.0694455	0.936087	0.951812
chr20	33839571	33839910	21.157	-0.124174	0.0621043	0.0320861	0.0532838
chr20	33840771	33841600	41.5189	-0.244766	0.0435637	7.12235e-09	3.08542e-08
chr20	33842711	33843440	30.7926	-0.00132171	0.0508629	0.978088	0.983716
chr20	33846581	33846880	17.1784	0.122125	0.0674736	0.0495527	0.0785893
chr20	33850011	33850350	20.644	-0.379283	0.0647414	8.04858e-10	3.82434e-09
chr20	33862591	33863470	92.1007	0.264401	0.029725	1.89677e-19	1.90289e-18
chr20	33866541	33866660	10.0806	0.00323845	0.0790702	0.963386	0.972465
chr20	33886871	33887230	18.6967	0.142257	0.0645489	0.01769	0.0311638
chr20	33896751	33896770	4.51131	0.0372889	0.102232	0.637032	0.705288
chr20	33900541	33900830	14.4079	-0.0400214	0.0687632	0.527422	0.605235
chr20	33909661	33909880	10.2616	-0.612668	0.0953718	1.11182e-11	6.25268e-11
chr20	33915821	33916010	10.7173	-0.0831657	0.0796183	0.241844	0.3144
chr20	33926511	33926690	10.0678	0.0288427	0.0792142	0.685156	0.747179
chr20	33933551	33933780	17.8449	0.085249	0.0655388	0.160543	0.221112
chr20	33947811	33947970	14.7899	-0.385298	0.0773577	1.00794e-07	3.85945e-07
chr20	33984301	33984470	11.3228	0.231426	0.086783	0.00266409	0.00554168
chr20	33992381	33995760	2371.49	-0.0390845	0.00847108	3.85099e-06	1.22417e-05
chr20	34000021	34000810	23.1754	0.254979	0.0582064	3.98171e-06	1.26351e-05
chr20	34010101	34011320	299.748	0.00414801	0.017146	0.808024	0.84994
chr20	34017741	34018100	14.3965	-0.324122	0.0909501	7.01495e-05	0.00018862
chr20	34020601	34020700	5.68265	0.00319927	0.0939532	0.967825	0.975791
chr20	34022021	34022670	29.9017	0.170494	0.0510783	0.000477041	0.00112908
chr20	34023811	34025380	101.731	0.317134	0.0296675	2.87823e-27	4.56035e-26
chr20	34037251	34037390	9.53742	-0.0866388	0.08453	0.242862	0.315542
chr20	34045501	34045590	6.42808	-0.0272369	0.0903886	0.726061	0.782058
chr20	34052431	34052730	14.5501	-0.170712	0.0725223	0.00861253	0.016215
chr20	34058761	34059260	28.7598	0.128645	0.0515602	0.00892535	0.0167468
chr20	34065331	34065810	32.6703	-0.00255574	0.0542261	0.960328	0.97015
chr20	34069351	34070310	99.2119	0.019518	0.0298099	0.506585	0.585468
chr20	34074171	34074640	23.7329	0.0660274	0.0571488	0.221703	0.291857
chr20	34082081	34082430	17.0808	0.049648	0.0666957	0.42079	0.501932
chr20	34083221	34083440	12.4775	-0.337426	0.0810433	6.32383e-06	1.95473e-05
chr20	34089341	34090960	209.466	-0.0301404	0.0216383	0.16025	0.220751
chr20	34110631	34113210	656.987	-0.0465234	0.0119376	9.3443e-05	0.00024693
chr20	34129381	34130070	63.3446	-0.0530965	0.0351611	0.123138	0.175516
chr20	34190161	34191520	207.526	-0.105359	0.0207223	2.98375e-07	1.084e-06
chr20	34201641	34201920	16.4065	-0.810873	0.0768311	3.37842e-27	5.33716e-26
chr20	34215621	34216710	221.248	-0.356629	0.0210259	2.8971e-65	2.33767e-63
chr20	34220641	34220930	17.725	-0.125494	0.0700276	0.0503981	0.0797693
chr20	34246411	34246520	8.77387	0.237512	0.0921059	0.00333642	0.00681157
chr20	34255681	34256010	26.9154	-0.241457	0.0532822	2.21924e-06	7.26486e-06
chr20	34262611	34263080	19.1339	-0.470337	0.0679464	5.44506e-13	3.40831e-12
chr20	34268901	34269530	28.9246	-0.207913	0.0510448	2.09767e-05	6.06818e-05
chr20	34270201	34270490	11.9156	-0.303143	0.0829382	6.16213e-05	0.000167063
chr20	34298401	34298730	15.8029	0.125231	0.0693533	0.0496631	0.0787448
chr20	34301001	34301280	16.3162	0.421541	0.0727366	9.93563e-10	4.67958e-09
chr20	34302241	34303960	820.049	-0.0113975	0.0130141	0.379775	0.460735
chr20	34311291	34313340	222.226	0.122229	0.0190397	1.03993e-10	5.37117e-10
chr20	34318921	34319000	5.63635	-0.145865	0.102971	0.088146	0.131011
chr20	34334391	34335460	69.7355	-0.352462	0.0355697	7.60505e-24	9.89179e-23
chr20	34358041	34358760	74.772	0.263882	0.0368907	2.77121e-13	1.77819e-12
chr20	34362591	34364390	510.138	-0.0513931	0.0151065	0.000637081	0.00147752
chr20	34368231	34368850	28.5688	-0.311945	0.0540262	1.89171e-09	8.67276e-09
chr20	34389231	34389630	17.859	0.127947	0.0647837	0.0334594	0.0553198
chr20	34390901	34391130	11.0065	-0.136511	0.0827311	0.0621904	0.0961834
chr20	34403391	34403480	7.51761	-0.0614669	0.0880565	0.421989	0.503099
chr20	34420251	34420430	10.7298	-0.207267	0.0874478	0.00721034	0.0137871
chr20	34437701	34437780	6.67271	-0.00815102	0.0905785	0.917709	0.937962
chr20	34473401	34473510	11.2386	-0.315573	0.0903744	0.00010183	0.000267687
chr20	34475721	34476720	105.818	-0.222409	0.0287139	4.06235e-15	3.01703e-14
chr20	34506631	34506770	8.67291	-0.330432	0.0967357	0.000127171	0.000329613
chr20	34507701	34508380	23.1936	-0.0528149	0.059464	0.344835	0.424948
chr20	34515121	34517690	483.507	0.0167457	0.0145381	0.247847	0.321052
chr20	34523061	34523630	24.4103	-0.222342	0.0581473	5.30803e-05	0.000145294
chr20	34524581	34526620	226.581	-0.172134	0.0224517	1.01709e-14	7.31083e-14
chr20	34529011	34529210	15.2589	-0.137103	0.0717122	0.0361565	0.0592769
chr20	34531041	34531090	6.25013	0.107053	0.0948929	0.183803	0.248451
chr20	34537151	34537240	7.26618	-0.188122	0.0996758	0.0261338	0.0443232
chr20	34538761	34538910	13.8356	-0.448763	0.0740651	1.87836e-10	9.48727e-10
chr20	34544471	34544730	9.22322	-0.236063	0.0886276	0.00276777	0.00573974
chr20	34549671	34549800	7.6941	-0.223813	0.0985912	0.00823281	0.0155648
chr20	34557921	34560000	412.181	-0.151746	0.015434	5.28829e-23	6.57712e-22
chr20	34560281	34560300	4.88477	-0.0991473	0.104958	0.247857	0.321056
chr20	34562251	34563030	52.8997	-0.169028	0.0372363	3.32431e-06	1.06565e-05
chr20	34578871	34579920	87.537	0.033113	0.0305493	0.271061	0.346532
chr20	34580071	34580090	4.60791	0.0219624	0.101667	0.791465	0.836443
chr20	34581001	34582910	445.367	0.0872173	0.0177267	7.45492e-07	2.58372e-06
chr20	34624781	34624890	7.85328	-0.18715	0.0952201	0.0221198	0.0381442
chr20	34637601	34637880	11.9186	-0.141907	0.080575	0.0480938	0.0765274
chr20	34676001	34677860	919.325	0.0631609	0.0120416	1.45547e-07	5.47674e-07
chr20	34693381	34693870	27.3566	0.077507	0.0530629	0.125068	0.177915
chr20	34703331	34706090	665.941	-0.0472832	0.0128425	0.000222069	0.00055451
chr20	34708481	34711500	305.237	-0.125277	0.0190083	3.21208e-11	1.73831e-10
chr20	34712851	34714190	102.139	0.109493	0.0288295	0.00011621	0.000302853
chr20	34720391	34720760	16.4216	-0.246271	0.0750406	0.000341842	0.000828464
chr20	34769871	34770190	19.4139	-0.176878	0.0640587	0.00302459	0.00622574
chr20	34771881	34772130	15.4765	0.355037	0.0830126	3.32644e-06	1.06625e-05
chr20	34791431	34791560	8.64675	-0.0218615	0.0824049	0.764314	0.814044
chr20	34791711	34791950	9.22164	0.0194646	0.0818377	0.78906	0.83452
chr20	34815161	34816440	117.015	-0.0626742	0.0269466	0.0185305	0.0325072
chr20	34824411	34826260	624.126	-0.00524708	0.0155191	0.734166	0.788865
chr20	34834481	34834890	19.0621	0.080731	0.063985	0.17764	0.241362
chr20	34871691	34874870	474.108	0.0958447	0.0136335	1.75252e-12	1.05289e-11
chr20	34875721	34877480	820.363	0.140312	0.0112809	1.15861e-35	2.78431e-34
chr20	34907201	34908500	221.998	-0.206499	0.0226502	3.47565e-20	3.65181e-19
chr20	34922821	34922880	5.10513	-0.578926	0.128173	5.65151e-07	1.98581e-06
chr20	34938121	34939120	138.392	-0.0266408	0.025297	0.286978	0.363754
chr20	34951671	34952270	35.6297	-0.192114	0.0487047	3.97056e-05	0.000110611
chr20	34952771	34953500	26.6695	0.0871843	0.059971	0.120631	0.172421
chr20	34954781	34956470	762.711	-0.0896419	0.011687	1.48589e-14	1.05421e-13
chr20	34960531	34961190	40.6907	0.0258563	0.0418207	0.524881	0.602909
chr20	34961571	34961810	11.5033	0.0946558	0.0803645	0.185509	0.250418
chr20	34997211	34997670	21.2457	-0.0952547	0.0636008	0.107324	0.155687
chr20	34998471	34998660	9.58635	-0.306523	0.0937742	0.000242412	0.000601801
chr20	35020881	35021680	54.688	-0.439199	0.0402994	1.59919e-28	2.7126e-27
chr20	35027211	35027340	6.3162	-0.443724	0.110824	7.85312e-06	2.39836e-05
chr20	35048741	35049120	36.3257	-0.188371	0.051923	0.000142009	0.000365442
chr20	35049971	35050250	16.3718	-0.0280873	0.069623	0.660339	0.725912
chr20	35087961	35088930	44.9132	-0.0127277	0.0427909	0.758922	0.809752
chr20	35091681	35093420	533.96	-0.049381	0.0140318	0.000413667	0.000989455
chr20	35096081	35096980	90.394	0.281602	0.0316603	1.71931e-19	1.7309e-18
chr20	35145201	35145730	33.8561	0.0637112	0.0513189	0.193806	0.259993
chr20	35146331	35148040	287.062	-0.0113728	0.0184888	0.536109	0.613337
chr20	35166171	35166950	68.3731	-0.0140818	0.0359433	0.688728	0.750244
chr20	35171751	35172450	52.4312	0.115044	0.0389053	0.00238307	0.00500196
chr20	35174931	35175120	11.9203	-0.000755882	0.0799561	0.990539	0.993057
chr20	35191731	35192460	23.252	0.0248788	0.0585928	0.652571	0.719019
chr20	35208071	35208840	56.792	0.310781	0.0370671	1.30132e-17	1.15517e-16
chr20	35225981	35227670	246.307	-0.0917148	0.0196735	2.67086e-06	8.66069e-06
chr20	35260471	35260830	16.8886	-0.403954	0.0704439	1.53815e-09	7.11387e-09
chr20	35262881	35263730	46.5054	-0.549575	0.0456998	2.48858e-34	5.61704e-33
chr20	35269061	35269910	80.2034	0.0137768	0.0309725	0.651519	0.718121
chr20	35273471	35273770	26.2114	0.296513	0.0577572	7.59378e-08	2.94945e-07
chr20	35277101	35278840	403.804	-0.000374951	0.0158053	0.980882	0.985739
chr20	35283921	35285500	444.243	-0.00790807	0.016197	0.623776	0.693463
chr20	35303561	35304460	71.5617	0.135226	0.0336465	4.1011e-05	0.000114005
chr20	35305621	35306200	40.3691	0.258987	0.0531892	3.66365e-07	1.31685e-06
chr20	35306831	35308880	299.529	0.205846	0.0193423	8.85302e-27	1.36481e-25
chr20	35312541	35312550	4.02373	-0.220989	0.134357	0.0314216	0.0522881
chr20	35319061	35319610	28.0436	0.675275	0.0573541	4.49518e-33	9.54252e-32
chr20	35319741	35319800	5.41276	0.69415	0.122602	1.21004e-09	5.65405e-09
chr20	35325941	35326610	35.5953	-0.0355151	0.0447057	0.411216	0.49237
chr20	35329651	35329800	13.6202	-0.326273	0.0785462	6.68221e-06	2.0589e-05
chr20	35333601	35333960	15.8741	-0.554239	0.0742834	7.26877e-15	5.29167e-14
chr20	35339171	35339310	8.02862	-0.100378	0.0899982	0.196828	0.263452
chr20	35355471	35355580	6.98351	-0.769456	0.106502	3.76351e-14	2.58449e-13
chr20	35359401	35360360	52.8347	-0.266298	0.0408675	2.29756e-11	1.25908e-10
chr20	35368531	35369270	47.108	0.509355	0.0423424	2.3162e-34	5.23618e-33
chr20	35394361	35394600	13.303	-0.307419	0.0819969	4.13895e-05	0.000115003
chr20	35411461	35412610	239.407	0.0828385	0.0186755	8.08847e-06	2.46701e-05
chr20	35438011	35439510	113.033	0.500496	0.0333449	6.11597e-52	2.97352e-50
chr20	35446811	35447810	78.0801	0.00614561	0.0322571	0.846316	0.880737
chr20	35454251	35456190	687.404	-0.129465	0.0142711	8.59888e-20	8.81858e-19
chr20	35463441	35464350	93.9109	0.119441	0.0296357	4.24563e-05	0.000117797
chr20	35503861	35504560	43.1238	-0.0807909	0.0452698	0.0642727	0.0990642
chr20	35511981	35512220	17.1527	-0.213853	0.0688923	0.000789411	0.00180429
chr20	35517221	35517430	10.983	-0.453496	0.0868378	2.26024e-08	9.28524e-08
chr20	35523451	35523540	8.1829	-0.126426	0.0887969	0.101145	0.147825
chr20	35525621	35526230	50.9254	0.388962	0.0403945	1.04897e-22	1.28041e-21
chr20	35541241	35542790	364.299	0.0371173	0.0167568	0.0260845	0.0442532
chr20	35560931	35561890	98.5643	-0.114583	0.0294544	7.77758e-05	0.000207787
chr20	35600701	35602330	193.332	-0.282885	0.0212521	5.93348e-41	1.81387e-39
chr20	35615491	35618090	767.121	0.231382	0.0144468	3.84227e-58	2.40112e-56
chr20	35618581	35620060	116.542	-0.15348	0.025907	2.03791e-09	9.31357e-09
chr20	35649021	35649140	8.89909	-0.391385	0.098982	1.16765e-05	3.48881e-05
chr20	35649291	35649300	4.6188	-0.159318	0.115635	0.0835376	0.125001
chr20	35663281	35665690	660.495	-0.0572344	0.0129251	8.93285e-06	2.71006e-05
chr20	35686991	35687100	8.61529	-0.204172	0.0912512	0.00925269	0.0173055
chr20	35698111	35700350	500.726	-0.045647	0.0140833	0.00114538	0.00254467
chr20	35700551	35701820	32.7673	0.00135047	0.05257	0.999948	0.999975
chr20	35709341	35709460	6.5362	-0.419708	0.108468	1.50841e-05	4.44503e-05
chr20	35739881	35740050	12.8155	-0.328862	0.0813636	1.12745e-05	3.37579e-05
chr20	35740861	35743490	1265.21	-0.00407544	0.0105204	0.696008	0.756629
chr20	35767871	35769750	236.176	0.146296	0.0189713	8.41843e-15	6.09592e-14
chr20	35771331	35772930	895.979	-0.0252053	0.0139685	0.0701915	0.107126
chr20	35776591	35777110	28.9666	0.0766427	0.0513737	0.118456	0.169735
chr20	35781811	35782430	28.1863	0.165596	0.0524083	0.00091315	0.00206412
chr20	35791981	35792070	6.22548	-0.347284	0.112713	0.000364241	0.000878875
chr20	35794691	35794800	8.28111	-0.407739	0.0955293	2.91599e-06	9.41147e-06
chr20	35809561	35809710	8.53022	0.183693	0.09391	0.0233542	0.0400612
chr20	35820781	35820950	10.7494	-0.252117	0.0860888	0.00107257	0.0023954
chr20	35821971	35822110	8.00237	-0.0495524	0.0896239	0.521178	0.599339
chr20	35828631	35828720	8.48726	-0.343243	0.0972452	7.86366e-05	0.000209947
chr20	35837441	35837840	16.6672	-0.343478	0.0740947	7.09706e-07	2.46594e-06
chr20	35849821	35850000	11.256	-0.155414	0.0821739	0.0332303	0.0549778
chr20	35871101	35871750	19.6075	-0.202859	0.0641613	0.000709312	0.00163339
chr20	35875121	35876130	99.9713	-0.14718	0.0287209	1.98288e-07	7.34961e-07
chr20	35883851	35884690	102.904	-0.0515509	0.0271485	0.0545831	0.0856336
chr20	35902121	35902240	9.11598	0.108096	0.0872782	0.155357	0.214815
chr20	35913051	35913110	6.61993	-0.16074	0.100455	0.0568301	0.08875
chr20	35941831	35942970	181.516	0.0658884	0.0225293	0.00317219	0.00650323
chr20	35947561	35947670	8.67745	-0.492988	0.0950155	2.43198e-08	9.96082e-08
chr20	35948101	35948130	4.13652	-0.411843	0.128909	0.00018498	0.000467527
chr20	35952801	35955490	971.963	-0.040795	0.00969394	2.50644e-05	7.17694e-05
chr20	35967941	35968600	43.9455	0.0615955	0.0429842	0.139116	0.195202
chr20	35991311	35991630	19.2596	-0.02538	0.0602596	0.654267	0.720515
chr20	35992311	35993150	67.4068	0.272255	0.0352106	3.38321e-15	2.5279e-14
chr20	35995191	35995320	15.0608	0.00165627	0.0668709	0.978919	0.984282
chr20	36010161	36010550	18.2269	0.295022	0.0701869	6.66458e-06	2.05383e-05
chr20	36017311	36017960	38.5413	-0.136673	0.0467725	0.00236812	0.00497288
chr20	36049321	36051630	358.488	0.00225395	0.0159793	0.887519	0.913861
chr20	36056861	36057260	33.4929	0.200009	0.0489371	2.07015e-05	5.99379e-05
chr20	36064131	36065470	207.064	-0.0229205	0.0199782	0.248185	0.321436
chr20	36066541	36067120	28.7444	0.43287	0.0562089	1.89975e-15	1.44573e-14
chr20	36070181	36071230	163.208	0.0597257	0.0228324	0.00830708	0.0156938
chr20	36091371	36094940	374.381	-0.201927	0.0164675	6.82814e-35	1.5882e-33
chr20	36098411	36098740	15.7102	-0.398691	0.0714862	4.90404e-09	2.15912e-08
chr20	36102661	36103500	66.6496	-0.0567934	0.0359076	0.105905	0.153897
chr20	36109421	36109530	8.76149	-0.0654091	0.0828757	0.371867	0.452664
chr20	36113301	36114100	36.7507	-0.431884	0.0487063	1.07549e-19	1.09742e-18
chr20	36126881	36127580	52.6675	0.0749023	0.0385285	0.0461539	0.0737506
chr20	36128551	36128750	10.8561	-0.243598	0.0867555	0.00162828	0.0035201
chr20	36132831	36133450	49.7708	0.130488	0.0443059	0.0022756	0.00479326
chr20	36138411	36139220	55.8084	0.0550489	0.0374758	0.132585	0.187169
chr20	36141441	36141550	9.53797	0.200656	0.086616	0.00877193	0.0164852
chr20	36142711	36143240	31.4798	0.119357	0.0502779	0.0130493	0.0236306
chr20	36149441	36149890	25.0626	-0.374316	0.0576562	1.52145e-11	8.46441e-11
chr20	36153751	36157100	572.849	-0.040076	0.0134307	0.00276397	0.0057329
chr20	36162351	36163040	34.3526	0.231765	0.0494345	1.06838e-06	3.63806e-06
chr20	36169611	36169710	7.14082	0.118882	0.0924158	0.133934	0.188847
chr20	36171021	36171650	21.958	0.102216	0.0591401	0.0660181	0.101442
chr20	36172951	36174320	215.52	-0.0804735	0.0211068	0.000121538	0.000315862
chr20	36175101	36175340	17.4329	0.220069	0.0689882	0.000571686	0.00133597
chr20	36179031	36180490	463.276	-0.0795394	0.0147024	5.59128e-08	2.20325e-07
chr20	36199441	36200180	93.0134	0.0608825	0.0287211	0.0316055	0.0525642
chr20	36202751	36203280	45.3438	-0.0926976	0.0407562	0.0192062	0.0335704
chr20	36214791	36215090	25.2136	-0.267233	0.0598465	2.44204e-06	7.95479e-06
chr20	36235911	36237850	229.09	0.010941	0.0197439	0.57734	0.651534
chr20	36246591	36246660	6.91256	-0.583771	0.106921	4.57163e-09	2.01974e-08
chr20	36248581	36249700	121.731	-0.323035	0.0301087	1.65532e-27	2.65841e-26
chr20	36268821	36269720	48.0303	0.0628131	0.0396764	0.104074	0.151551
chr20	36273501	36275150	171.181	-0.273511	0.0239191	8.51e-31	1.61927e-29
chr20	36305621	36308330	194.524	0.140119	0.021881	1.05822e-10	5.46285e-10
chr20	36315541	36315970	17.8415	-0.0577905	0.0639388	0.331879	0.411447
chr20	36332801	36333070	15.56	-0.713396	0.0816144	1.66619e-19	1.6786e-18
chr20	36337301	36337760	17.0441	0.0782079	0.0684979	0.209625	0.278171
chr20	36339601	36341020	130.74	0.261939	0.0258301	3.48237e-24	4.61657e-23
chr20	36344421	36344970	47.05	-0.0459363	0.039603	0.233744	0.305337
chr20	36366871	36366880	4.8653	0.420511	0.125901	0.000108174	0.000283182
chr20	36367751	36368770	78.2492	-0.0186654	0.0330117	0.564818	0.639895
chr20	36383931	36384430	51.1778	-0.0946628	0.039823	0.0145006	0.0260055
chr20	36391031	36392140	88.7384	0.0951626	0.033371	0.00363959	0.00737512
chr20	36399431	36400270	69.5866	0.35216	0.0334243	1.23204e-26	1.8835e-25
chr20	36401321	36401410	6.95425	-0.0669698	0.092043	0.395282	0.476319
chr20	36404581	36404720	8.72593	-0.0309584	0.0843533	0.676327	0.739755
chr20	36404831	36405310	24.0944	-0.0323049	0.0582806	0.556772	0.632497
chr20	36408371	36408440	6.64295	-0.056821	0.0908481	0.466765	0.547022
chr20	36418261	36419400	237.159	0.0536195	0.0193875	0.00538683	0.0105676
chr20	36422671	36422950	22.2839	-0.142318	0.0651378	0.018356	0.0322287
chr20	36424511	36424790	11.9488	0.0217156	0.0746597	0.748513	0.80107
chr20	36436011	36436540	26.9249	0.0600121	0.0526799	0.232193	0.303621
chr20	36439321	36439950	51.2106	0.049985	0.0382564	0.180687	0.244913
chr20	36454471	36455550	93.6742	-0.238974	0.0315693	1.41304e-14	1.00426e-13
chr20	36460631	36464010	995.384	-0.0722242	0.015048	1.43058e-06	4.79571e-06
chr20	36465181	36468850	454.279	0.0776004	0.0188947	3.559e-05	9.98027e-05
chr20	36474181	36474890	25.9243	-0.276961	0.0555363	1.83187e-07	6.81465e-07
chr20	36478321	36478380	6.2937	-0.141886	0.0978453	0.0858065	0.127963
chr20	36481301	36482570	62.4313	-0.600836	0.0432354	5.02801e-45	1.83601e-43
chr20	36487181	36487870	20.612	0.150228	0.0610973	0.00863122	0.0162461
chr20	36488721	36489040	16.2615	-0.0773553	0.0704284	0.229795	0.300975
chr20	36492641	36492710	6.19076	0.00247766	0.0915388	0.975104	0.981465
chr20	36492891	36494130	41.0067	0.0126809	0.0432318	0.762484	0.812496
chr20	36497451	36498740	167.726	-0.468073	0.0290043	1.3319e-59	8.83936e-58
chr20	36506431	36506500	7.04918	-0.756298	0.108285	2.23923e-13	1.44845e-12
chr20	36515681	36516760	181.321	-0.161892	0.0293359	1.98355e-08	8.19641e-08
chr20	36521491	36522240	58.8857	0.0401516	0.0426509	0.331181	0.410717
chr20	36541021	36542460	60.7578	-0.104433	0.0395355	0.00660734	0.0127353
chr20	36543781	36544940	82.4148	-0.120294	0.0344583	0.000361847	0.000873679
chr20	36548121	36548290	12.9255	-0.302457	0.0787766	2.98597e-05	8.46008e-05
chr20	36556451	36556980	32.1823	0.0585778	0.0497455	0.250136	0.323575
chr20	36569951	36570180	16.84	-0.232144	0.0713213	0.000412457	0.000986767
chr20	36571941	36571960	4.83461	-0.107796	0.107043	0.21702	0.286513
chr20	36572581	36576170	646.782	-0.0560974	0.0131289	1.81966e-05	5.30705e-05
chr20	36580281	36580490	12.2774	-0.611234	0.0833734	2.17044e-14	1.51955e-13
chr20	36591201	36591730	29.9648	-0.136357	0.0497196	0.00415288	0.00832636
chr20	36592091	36592630	24.6352	-0.030814	0.0556395	0.559584	0.635135
chr20	36604931	36606950	735.623	-0.0159921	0.0119898	0.181255	0.24558
chr20	36612631	36612960	13.7269	-0.50309	0.0763924	5.3515e-12	3.08944e-11
chr20	36624281	36624790	25.7501	-0.19647	0.0574241	0.000294951	0.000722041
chr20	36643011	36643360	13.7042	-0.18662	0.0800972	0.00934136	0.0174534
chr20	36647291	36647440	8.97575	-0.0781284	0.0838165	0.290144	0.36717
chr20	36717851	36717930	7.75769	0.0390566	0.0853753	0.584571	0.658039
chr20	36719461	36719510	5.99904	0.0116762	0.0917699	0.881948	0.909559
chr20	36744841	36746700	458.023	-0.0735776	0.0153711	1.53034e-06	5.11142e-06
chr20	36754651	36755180	53.587	0.0434192	0.0366242	0.225599	0.296216
chr20	36773051	36775010	674.346	-0.0599801	0.0128592	2.90711e-06	9.38421e-06
chr20	36777621	36778230	22.7665	-0.280745	0.0665244	6.61083e-06	2.03792e-05
chr20	36779711	36779950	15.4298	-0.323097	0.0710908	1.27297e-06	4.29484e-06
chr20	36792381	36793010	52.4483	-0.403832	0.0400943	1.28367e-24	1.75009e-23
chr20	36802471	36802570	9.013	-0.103165	0.0831652	0.160433	0.220979
chr20	36808681	36808920	12.4963	0.0775512	0.074182	0.248972	0.322299
chr20	36818141	36818150	4.51294	0.167274	0.114133	0.0679091	0.104021
chr20	36819461	36820370	67.6245	-0.324677	0.034441	1.00725e-21	1.16217e-20
chr20	36822031	36822610	47.808	-0.500439	0.0493026	3.19688e-25	4.52339e-24
chr20	36823041	36823550	20.9672	-0.169719	0.0636631	0.0042083	0.00842863
chr20	36824231	36824380	8.46461	0.0750179	0.0855493	0.317011	0.395858
chr20	36825081	36826310	361.15	-0.130839	0.016875	6.42205e-15	4.69309e-14
chr20	36833141	36833840	38.5825	0.196401	0.047558	1.75884e-05	5.13863e-05
chr20	36835181	36837120	439.457	-0.035202	0.015662	0.0240045	0.0410696
chr20	36841651	36842580	64.821	0.079374	0.036797	0.0264604	0.0448159
chr20	36843211	36843350	8.55539	0.00517613	0.0844179	0.944657	0.958336
chr20	36844941	36847510	187.3	0.136242	0.0244886	1.85078e-08	7.67208e-08
chr20	36847881	36848750	57.7722	-0.235415	0.0452163	7.07326e-08	2.75647e-07
chr20	36851781	36853030	112.845	-0.477341	0.0359201	2.60698e-41	8.09445e-40
chr20	36856141	36856720	18.0731	0.109071	0.0682578	0.0822404	0.123279
chr20	36857351	36857550	10.5061	0.280505	0.0871427	0.00034585	0.000837319
chr20	36861571	36864660	1011.75	-0.0281668	0.0109394	0.00988496	0.018371
chr20	36864791	36864850	6.51782	0.0194849	0.0939746	0.807537	0.849543
chr20	36866851	36867590	23.0593	0.0754198	0.0588017	0.178077	0.241877
chr20	36872151	36872390	13.5699	-0.555491	0.0786363	1.58179e-13	1.03511e-12
chr20	36872921	36873070	9.5	-0.0112293	0.0788897	0.913132	0.934334
chr20	36886871	36888020	98.3488	0.0942044	0.0287087	0.000871367	0.00197685
chr20	36919861	36920200	24.9889	-0.0523251	0.0576388	0.336265	0.416049
chr20	36943521	36943780	10.8552	-0.395856	0.09	1.6709e-06	5.55423e-06
chr20	36944241	36944530	14.9485	0.244086	0.0739516	0.000322166	0.000784041
chr20	36950571	36952450	499.995	0.0314664	0.0136079	0.0203935	0.03544
chr20	37008101	37008160	7.2654	-0.0674018	0.0874658	0.376085	0.456953
chr20	37094921	37096880	298.279	-0.229096	0.0197569	1.73031e-31	3.40596e-30
chr20	37162631	37162960	11.2951	-0.266438	0.084812	0.000535193	0.00125613
chr20	37177931	37180330	1188.55	0.0553698	0.0118305	2.72205e-06	8.8184e-06
chr20	37191951	37193030	228.271	0.0252693	0.0198081	0.199202	0.266233
chr20	37194771	37196190	88.0879	0.0444047	0.0307896	0.142894	0.199752
chr20	37202171	37202910	51.5677	-0.145238	0.0416764	0.000323861	0.000787881
chr20	37204041	37206380	212.872	-0.203463	0.0226101	1.08698e-19	1.10849e-18
chr20	37219781	37221340	106.166	-0.0518413	0.0305422	0.0845761	0.12636
chr20	37223201	37223280	7.65969	0.273559	0.10033	0.00169163	0.003646
chr20	37227911	37228700	34.4623	-0.413661	0.0551204	8.83885e-15	6.3872e-14
chr20	37228911	37230220	128.914	-0.228564	0.0286986	6.68317e-16	5.25584e-15
chr20	37231511	37233190	614.333	-0.167535	0.0184327	7.79213e-20	8.01603e-19
chr20	37238301	37240000	230.385	-0.172708	0.0253142	5.03315e-12	2.91248e-11
chr20	37240501	37241050	23.1132	-0.201925	0.0613282	0.00044849	0.00106649
chr20	37243441	37244570	46.7121	-0.121746	0.0421799	0.00288975	0.0059703
chr20	37244861	37245000	7.78732	-0.243303	0.0999078	0.00470197	0.0093286
chr20	37245151	37245160	4.37255	-0.168411	0.12055	0.0748195	0.113374
chr20	37245341	37246400	54.4034	-0.440728	0.0453737	3.50651e-23	4.40818e-22
chr20	37251291	37252470	122.559	-0.349678	0.0294865	3.71462e-33	7.92855e-32
chr20	37257701	37258490	48.7608	-0.0929201	0.0411741	0.0200425	0.0348941
chr20	37259611	37259690	7.25081	0.00528446	0.0874769	0.946018	0.95935
chr20	37267241	37268820	367.955	-0.308517	0.0242924	1.24629e-37	3.26896e-36
chr20	37269301	37270490	98.8315	0.178996	0.0308652	3.67932e-09	1.63981e-08
chr20	37276701	37276820	10.2036	-0.134859	0.082537	0.0651596	0.100259
chr20	37289051	37290410	223.519	0.111043	0.0198463	1.75657e-08	7.29875e-08
chr20	37295071	37295220	9.29243	-0.136526	0.0884345	0.0759648	0.114902
chr20	37299491	37300310	107.585	-0.156684	0.027042	3.45177e-09	1.54242e-08
chr20	37319191	37319640	25.1742	-0.191935	0.0560537	0.000303675	0.000741754
chr20	37332081	37332360	11.7495	-0.208399	0.0826324	0.00481933	0.00954376
chr20	37336081	37336860	36.5746	0.175552	0.0462445	8.21203e-05	0.000218635
chr20	37337551	37337620	6.84384	-0.0906142	0.0928429	0.2532	0.326965
chr20	37342801	37343040	19.347	0.0517928	0.061748	0.37029	0.451086
chr20	37345421	37347060	174.756	0.0345621	0.0237308	0.141445	0.198021
chr20	37356401	37357380	44.6328	-0.0316608	0.0418418	0.435791	0.516851
chr20	37364811	37365290	28.6719	0.0615521	0.0491625	0.192213	0.258164
chr20	37379111	37379520	16.9988	0.0871499	0.0658524	0.153147	0.212173
chr20	37380411	37380610	9.88463	0.0921776	0.0825314	0.207041	0.275246
chr20	37384071	37385410	143.055	0.0243285	0.0244922	0.315941	0.394715
chr20	37392541	37392690	11.5938	0.00495662	0.076428	0.920858	0.940446
chr20	37393641	37397570	487.874	0.0260114	0.0180714	0.147823	0.205699
chr20	37406091	37407270	108.717	-0.1017	0.0291621	0.000397574	0.000953807
chr20	37407831	37407970	7.95107	0.00305558	0.0851932	0.967568	0.975606
chr20	37408321	37409060	25.3643	0.215328	0.0592096	0.000115264	0.000300552
chr20	37411121	37413030	166.158	-0.0400813	0.0259696	0.118403	0.169672
chr20	37414131	37414650	35.0597	-0.375099	0.0487599	2.55945e-15	1.92895e-14
chr20	37416231	37416430	9.16872	-0.269745	0.0942928	0.00115535	0.00256523
chr20	37417601	37418930	112.968	0.283899	0.0278275	5.77006e-25	8.03955e-24
chr20	37421851	37422610	31.9524	-0.134151	0.0520074	0.00678273	0.0130443
chr20	37453431	37453540	9.83342	0.115543	0.0806291	0.107867	0.156374
chr20	37471901	37472130	15.5278	-0.873791	0.0789193	1.00565e-29	1.81934e-28
chr20	37473781	37474000	9.93032	-0.562413	0.0894052	3.12949e-11	1.69488e-10
chr20	37475101	37475620	30.8345	-0.0805941	0.051418	0.0980012	0.1438
chr20	37480891	37482170	111.203	0.592699	0.0338923	1.29143e-69	1.22839e-67
chr20	37519111	37519910	33.8326	-0.142686	0.0498764	0.00277716	0.00575732
chr20	37520791	37521760	68.6264	-0.019683	0.0343599	0.559209	0.634789
chr20	37522371	37523110	31.4015	-0.0948349	0.0495497	0.0457557	0.0731794
chr20	37526311	37528690	395.009	-0.055645	0.0209675	0.00746151	0.0142286
chr20	37534171	37534890	77.0119	0.0682028	0.0315347	0.0278368	0.0468794
chr20	37538131	37538340	22.1285	0.356695	0.0615058	1.03496e-09	4.86644e-09
chr20	37543731	37544170	27.4556	-0.0769398	0.0523054	0.122852	0.175161
chr20	37552411	37552680	13.4528	0.225005	0.07784	0.00146599	0.00319393
chr20	37559741	37559820	7.62194	-0.0580937	0.0920329	0.460023	0.540447
chr20	37564181	37565700	89.4361	0.10524	0.0317173	0.000732083	0.00168163
chr20	37567461	37568080	29.812	-0.312059	0.059503	3.62891e-08	1.45937e-07
chr20	37572841	37573340	47.1028	0.0513238	0.041658	0.204569	0.272429
chr20	37597281	37598880	129.757	0.196444	0.0294442	1.21019e-11	6.78465e-11
chr20	37615971	37616070	7.07122	-0.140229	0.0984153	0.0906671	0.134274
chr20	37626921	37627490	60.2833	-0.0345168	0.0345453	0.308314	0.386652
chr20	37630311	37630450	8.38128	-0.280603	0.0948962	0.000802503	0.00183152
chr20	37640701	37640820	8.34236	-0.0253633	0.0845523	0.730502	0.785781
chr20	37649721	37650250	24.6194	0.0995949	0.0575828	0.0665424	0.102161
chr20	37651941	37652180	20.995	-0.135857	0.0592204	0.0142031	0.0255225
chr20	37663761	37663820	6.91676	0.335354	0.104448	0.000254504	0.000629464
chr20	37669531	37671230	369.107	0.172157	0.0161444	8.66004e-27	1.33553e-25
chr20	37681461	37682080	35.3941	0.248386	0.0479724	8.07295e-08	3.12535e-07
chr20	37683081	37683580	27.0966	-0.0379266	0.052464	0.448808	0.529534
chr20	37693331	37694960	451.548	0.00870042	0.0174245	0.6159	0.686429
chr20	37711751	37713360	157.641	-0.0810405	0.0285697	0.003981	0.00800941
chr20	37745621	37745860	14.7714	-0.8106	0.0751226	1.92393e-28	3.24554e-27
chr20	37755821	37755900	7.97341	-0.0810177	0.0868273	0.284743	0.361389
chr20	37777511	37777870	14.5742	0.247529	0.0761635	0.000382472	0.00091987
chr20	37804641	37805570	140.221	-0.192762	0.0285309	6.93426e-12	3.96571e-11
chr20	37816081	37816250	8.47716	-0.21861	0.0967458	0.00874239	0.0164356
chr20	37821181	37821520	16.5079	0.154418	0.0675619	0.0133133	0.024067
chr20	37821691	37822210	19.4411	0.198651	0.0646099	0.000974016	0.00219159
chr20	37823531	37823870	12.2293	-0.0926211	0.0776933	0.183898	0.248551
chr20	37828821	37828860	5.41263	0.123942	0.101293	0.141453	0.198032
chr20	37828991	37829330	14.7801	-0.125862	0.0757226	0.0668299	0.102557
chr20	37880721	37881130	23.5803	-0.219731	0.0579336	6.20015e-05	0.000168025
chr20	37886081	37886480	22.1526	-0.345435	0.0607507	2.71781e-09	1.22769e-08
chr20	37894841	37895720	46.3761	0.0126412	0.0416555	0.780017	0.827007
chr20	37896731	37897780	72.1236	0.281832	0.0337978	1.52775e-17	1.34977e-16
chr20	37897921	37899200	48.7238	-0.107638	0.0408503	0.0066567	0.0128235
chr20	37901261	37905990	281.347	0.339528	0.0199477	1.22056e-65	1.00271e-63
chr20	37906951	37909110	569.932	-0.0855508	0.0137338	4.13432e-10	2.01929e-09
chr20	37911381	37912830	112.034	-0.142032	0.0283296	3.65461e-07	1.31382e-06
chr20	37913711	37914190	17.6683	0.164308	0.0717077	0.0129032	0.0233921
chr20	37914501	37916410	191.602	0.115144	0.0209361	2.97371e-08	1.20704e-07
chr20	37918961	37919970	49.5662	0.165598	0.0432345	7.47541e-05	0.000200223
chr20	37920321	37920590	14.2231	0.138118	0.070295	0.0321256	0.0533409
chr20	37934911	37935360	18.8498	-0.128851	0.0624121	0.0269946	0.0456167
chr20	37945221	37945570	17.0265	-0.218389	0.0762144	0.00165063	0.00356447
chr20	37955951	37956690	42.895	-0.238165	0.0448601	4.15973e-08	1.66198e-07
chr20	37968951	37969360	19.9777	-0.16444	0.0643554	0.00654276	0.0126205
chr20	37972301	37972650	16.3215	0.162064	0.0708231	0.0125568	0.0228192
chr20	37976901	37977210	15.707	-0.460682	0.0733442	4.15058e-11	2.22378e-10
chr20	37977411	37977920	22.9133	-0.276341	0.0626862	2.96653e-06	9.56402e-06
chr20	37981581	37981960	30.9461	-0.323008	0.0524452	1.51139e-10	7.69781e-10
chr20	37983711	37984690	97.0166	-0.0514763	0.0320193	0.101614	0.148398
chr20	37986751	37988160	101.522	-0.256593	0.0309618	3.95882e-17	3.3953e-16
chr20	37992871	37993350	29.3581	0.000823667	0.050542	0.986708	0.99023
chr20	38021231	38022040	83.4828	-0.201647	0.0320189	1.44383e-10	7.36332e-10
chr20	38023621	38023690	6.6003	-0.498679	0.108254	4.48967e-07	1.59677e-06
chr20	38032851	38034790	393.137	-0.0223214	0.0166451	0.177796	0.241532
chr20	38044071	38044150	6.24015	-0.264749	0.112883	0.00498432	0.00984277
chr20	38049921	38050440	26.0955	-0.152622	0.0540259	0.00293254	0.00605073
chr20	38055471	38055770	14.9022	-0.206252	0.0762471	0.00286642	0.00592587
chr20	38057331	38057840	51.8429	-0.0286578	0.0377492	0.437029	0.518059
chr20	38073361	38073910	29.8643	0.0313351	0.0507512	0.519412	0.597647
chr20	38091561	38092920	79.1715	0.0582317	0.0337327	0.0783701	0.118119
chr20	38108531	38109180	43.3583	-0.0568735	0.0421694	0.164421	0.225745
chr20	38114421	38114760	15.5668	0.156691	0.0685424	0.0131192	0.0237468
chr20	38125321	38125890	21.7675	0.152963	0.0640788	0.0103101	0.0190866
chr20	38134761	38134890	7.61689	-0.440054	0.10308	2.54404e-06	8.26767e-06
chr20	38142871	38143140	16.0863	0.0944663	0.0668798	0.126463	0.179656
chr20	38144351	38144420	6.21453	0.0170155	0.0917989	0.828732	0.866803
chr20	38152201	38152900	31.2568	-0.197713	0.0497923	3.46085e-05	9.72101e-05
chr20	38164891	38165730	77.7082	0.0561781	0.0316303	0.0709339	0.108118
chr20	38168021	38168200	8.88626	-0.252344	0.0940281	0.00219944	0.00464487
chr20	38171481	38171650	11.9548	0.176306	0.0783946	0.0124914	0.0227106
chr20	38172451	38172680	18.2559	-0.149045	0.0652538	0.0138053	0.0248662
chr20	38173331	38174020	41.1009	-0.000493081	0.0436382	0.990502	0.993041
chr20	38187641	38188020	26.4637	0.125864	0.053652	0.0135421	0.0244377
chr20	38191031	38191210	11.0524	-0.149186	0.0796646	0.0364019	0.0596349
chr20	38196881	38198490	121.963	0.534244	0.0309539	9.19403e-68	8.12629e-66
chr20	38209101	38209230	8.171	-0.13517	0.0930612	0.0902425	0.133727
chr20	38211771	38212070	19.8931	0.267322	0.0673772	2.18555e-05	6.30832e-05
chr20	38217731	38218040	21.3881	0.122427	0.0610524	0.0321257	0.0533409
chr20	38220841	38221570	83.2691	0.137079	0.0301603	3.85114e-06	1.2242e-05
chr20	38222441	38222980	41.1956	0.100515	0.0442444	0.0187156	0.0327986
chr20	38229891	38230030	10.7899	0.0686555	0.078901	0.330881	0.410434
chr20	38243011	38243090	7.06717	-0.153487	0.0963902	0.0609576	0.094492
chr20	38252381	38253000	32.842	-0.0981474	0.048664	0.035445	0.0582373
chr20	38259571	38261170	160.082	0.0398871	0.0247686	0.0896413	0.132953
chr20	38271271	38271290	5.0711	0.230015	0.118974	0.0169811	0.0300236
chr20	38275891	38276110	15.2518	-0.16357	0.0740879	0.0151173	0.027011
chr20	38286801	38287550	47.5832	0.0822405	0.042348	0.045145	0.0723033
chr20	38291351	38291560	14.0861	0.134013	0.0787182	0.0599525	0.0930897
chr20	38293421	38293680	17.57	-0.24735	0.0665264	6.83282e-05	0.000184019
chr20	38298771	38299290	26.1068	0.0478835	0.0560215	0.366957	0.447687
chr20	38302581	38303140	46.4116	0.143308	0.0434591	0.000645583	0.00149611
chr20	38304981	38305110	10.9411	0.156562	0.0798015	0.0284282	0.0477839
chr20	38308201	38308250	6.75167	0.453952	0.102953	1.3082e-06	4.408e-06
chr20	38322011	38322430	25.9997	0.235773	0.0537691	4.31771e-06	1.36363e-05
chr20	38337721	38338060	35.3671	0.0155874	0.045727	0.724372	0.780586
chr20	38341701	38343130	205.017	0.199185	0.0253376	1.77503e-15	1.35351e-14
chr20	38353371	38353590	11.2353	-0.164164	0.0805944	0.0226499	0.038967
chr20	38356331	38356560	14.9226	0.438494	0.07241	1.9606e-10	9.88786e-10
chr20	38357691	38358080	17.3305	-0.0446563	0.0673832	0.473152	0.553276
chr20	38369571	38369610	5.86318	0.00708936	0.0933643	0.92883	0.946379
chr20	38377131	38377810	37.592	-0.223135	0.0500487	3.34373e-06	1.07154e-05
chr20	38408481	38408870	35.9784	0.20215	0.0463664	6.12084e-06	1.89545e-05
chr20	38418501	38419180	28.2877	-0.658635	0.0556792	2.38617e-33	5.14146e-32
chr20	38426141	38426350	14.5055	-0.228286	0.0782565	0.00129585	0.00285148
chr20	38433901	38435960	256.074	0.0307739	0.0196391	0.11488	0.165217
chr20	38441581	38442440	61.7152	-0.0686474	0.0352749	0.0467947	0.0746686
chr20	38446071	38447620	217.426	0.0157879	0.0196223	0.418291	0.499441
chr20	38450541	38450680	6.96685	-0.309912	0.115114	0.00143341	0.00312826
chr20	38455521	38456100	22.7767	0.498834	0.0613846	5.28029e-17	4.49355e-16
chr20	38456451	38456460	4.33289	0.269491	0.126901	0.00839834	0.0158507
chr20	38460111	38460930	57.2194	-0.142962	0.0368678	7.13232e-05	0.000191588
chr20	38472031	38473670	526.099	-0.00161438	0.0132545	0.90288	0.926164
chr20	38579281	38579690	17.5423	0.0317394	0.0633867	0.592047	0.664949
chr20	38580701	38581590	82.558	-0.19199	0.0314772	5.45075e-10	2.63257e-09
chr20	38590581	38591290	39.0388	0.079249	0.0452018	0.0693552	0.106001
chr20	38599671	38599750	5.99519	-0.235607	0.110149	0.0103914	0.0192218
chr20	38601301	38602010	25.7175	0.0866144	0.0516657	0.0791696	0.119173
chr20	38605061	38605180	8.00503	-0.334058	0.100766	0.000177929	0.000450888
chr20	38620161	38621090	74.1017	0.0780761	0.0350999	0.023038	0.0395668
chr20	38627791	38628450	44.5774	0.0199361	0.0415756	0.621932	0.691836
chr20	38633561	38634080	61.6142	-0.00950246	0.0355908	0.785018	0.8312
chr20	38640671	38640830	11.1497	-0.142228	0.082148	0.0507936	0.0803201
chr20	38645941	38646840	79.1612	0.122525	0.03356	0.000195178	0.000491665
chr20	38649141	38650260	96.7629	0.314192	0.0307626	5.27221e-25	7.36375e-24
chr20	38658631	38660380	270.109	0.0653828	0.022716	0.00368459	0.00746
chr20	38664861	38667030	297.934	0.0414034	0.0246081	0.0889775	0.132082
chr20	38670811	38671770	119.018	0.0485199	0.0282307	0.0815969	0.122412
chr20	38673421	38675190	348.183	0.236747	0.019017	5.44304e-36	1.32955e-34
chr20	38680431	38680990	66.438	-0.062341	0.0332679	0.0562693	0.0879675
chr20	38685751	38686160	32.8226	-0.20731	0.0481288	7.53862e-06	2.30771e-05
chr20	38692331	38692990	57.4376	-0.124663	0.036194	0.000423788	0.00101185
chr20	38706421	38706980	40.0729	0.0839084	0.0478875	0.0681062	0.104288
chr20	38714381	38714880	21.2208	-0.0031588	0.0622849	0.9564	0.967106
chr20	38715401	38715980	19.2267	-0.0484372	0.0651264	0.423382	0.504512
chr20	38720001	38720030	5.44005	0.136222	0.107064	0.118468	0.169744
chr20	38722561	38728090	419.825	0.0611114	0.0210757	0.00347534	0.00707031
chr20	38728321	38728410	6.39893	-0.0112571	0.0930933	0.885467	0.912219
chr20	38729421	38729490	5.81445	-0.0604969	0.0959884	0.454592	0.535249
chr20	38730431	38732070	129.272	0.175826	0.0255499	3.36957e-12	1.97544e-11
chr20	38747521	38749200	610.312	-0.0103547	0.0179519	0.561725	0.637091
chr20	38751451	38751780	18.6576	-0.287255	0.0684355	7.3068e-06	2.24085e-05
chr20	38790511	38790720	19.3723	-0.051265	0.0600497	0.363612	0.444307
chr20	38805251	38807300	168.217	-0.0181292	0.0230243	0.427033	0.508219
chr20	38826221	38826240	5.02579	0.04598	0.0989003	0.576607	0.650895
chr20	38855191	38855830	24.5229	0.189133	0.0596574	0.000747485	0.00171445
chr20	38860471	38860580	10.43	-0.135432	0.0794322	0.056622	0.0884634
chr20	38878911	38879100	24.6245	-0.145852	0.05541	0.0054608	0.0106985
chr20	38883321	38883660	16.8742	-0.184536	0.0719139	0.005059	0.00997823
chr20	38889851	38889910	5.88491	-0.33721	0.112769	0.000515619	0.00121339
chr20	38893711	38894550	58.1408	0.184209	0.0371021	3.40731e-07	1.2298e-06
chr20	38919471	38920110	36.264	0.0737593	0.0445269	0.0865834	0.128963
chr20	38925701	38927470	564.417	0.0966809	0.0148868	7.02543e-11	3.68457e-10
chr20	38929271	38929280	4.56481	0.0857726	0.105083	0.320666	0.399734
chr20	38932591	38933060	16.4388	0.0805722	0.0659304	0.187158	0.252317
chr20	38935331	38935500	12.7776	0.253346	0.0820516	0.000632772	0.00146816
chr20	38961631	38963220	538.557	0.0309513	0.0136491	0.0229703	0.0394584
chr20	38973501	38973830	18.2655	0.0578306	0.0633627	0.327656	0.407084
chr20	39013391	39013910	33.3752	-0.287867	0.0502691	2.83755e-09	1.27977e-08
chr20	39047781	39048770	97.0189	0.23033	0.0286863	3.99199e-16	3.19111e-15
chr20	39049471	39050720	124.97	0.14274	0.0253442	1.21912e-08	5.15303e-08
chr20	39052561	39052630	6.02414	-0.0852054	0.0955488	0.291475	0.368627
chr20	39066611	39067080	28.4853	-0.0480399	0.0531438	0.342562	0.422568
chr20	39080941	39081560	40.7134	0.0801916	0.0437195	0.0581367	0.0905713
chr20	39090641	39091400	38.547	0.106004	0.0494819	0.0252519	0.0429752
chr20	39098031	39098060	5.56464	-0.064332	0.0969877	0.429315	0.510452
chr20	39111851	39112520	41.2299	0.158063	0.04313	0.000152397	0.000390267
chr20	39117621	39117910	26.3214	0.00488671	0.051796	0.953716	0.965111
chr20	39122451	39122580	9.08051	-0.0901396	0.0865319	0.233051	0.304568
chr20	39122731	39122740	4.69509	0.00210838	0.101714	0.97962	0.984804
chr20	39130741	39130920	10.1528	0.224831	0.0874972	0.00374585	0.00757369
chr20	39156051	39156240	9.65489	-0.287366	0.0975768	0.000777215	0.00177826
chr20	39195901	39195990	9.06357	0.0874605	0.0833915	0.234508	0.306203
chr20	39214971	39214980	4.37997	-0.216618	0.122656	0.0264281	0.0447669
chr20	39264751	39264850	11.7631	0.133623	0.0760427	0.0516926	0.0815754
chr20	39268891	39269550	42.2629	0.208546	0.0433418	6.8436e-07	2.38153e-06
chr20	39282511	39283100	58.5386	-0.118204	0.0378659	0.00135944	0.00297961
chr20	39428161	39428380	9.83455	-0.0466981	0.0838507	0.527648	0.605441
chr20	39453901	39454290	22.8541	-0.143234	0.0651902	0.0176253	0.0310607
chr20	39473591	39473810	11.8737	0.392057	0.0822963	3.05209e-07	1.10768e-06
chr20	39524421	39524590	10.66	0.00927579	0.0792204	0.896952	0.92141
chr20	39540831	39542070	234.783	0.0166722	0.0209975	0.403498	0.48457
chr20	39638931	39639280	14.7827	-0.558609	0.0839336	2.48132e-12	1.47237e-11
chr20	39654301	39654430	7.92739	-0.642024	0.109128	3.05744e-10	1.51296e-09
chr20	39676971	39677520	40.2513	-0.519903	0.0486641	1.33442e-27	2.1539e-26
chr20	39778841	39779440	27.0087	0.340639	0.0634007	1.56812e-08	6.55077e-08
chr20	39829411	39829540	10.1626	0.0882011	0.0828675	0.228506	0.299532
chr20	39849311	39850530	187.197	0.107591	0.0221509	9.58799e-07	3.28032e-06
chr20	39850831	39851140	12.0347	0.0228572	0.075672	0.738467	0.792494
chr20	39853241	39854270	113.872	-0.132944	0.02827	1.83032e-06	6.05576e-06
chr20	39871201	39871280	6.50031	-0.0687356	0.0939174	0.389885	0.470909
chr20	39874071	39874330	34.0682	-0.0653727	0.0480366	0.156734	0.216485
chr20	39960771	39962050	61.7927	-0.111956	0.0358201	0.00139081	0.00304312
chr20	39986111	39986830	49.5163	0.0430442	0.0398358	0.267201	0.342349
chr20	40160221	40160360	13.8327	0.0414415	0.0693247	0.515951	0.594276
chr20	40241601	40241690	7.29146	-0.12532	0.0936698	0.117194	0.168139
chr20	40266231	40266410	17.2353	-0.018789	0.0630666	0.749571	0.801959
chr20	40279471	40279740	15.891	0.00620889	0.0666744	0.920363	0.94003
chr20	40287131	40287590	30.3022	0.0855669	0.0524455	0.0870444	0.129565
chr20	40293781	40294350	21.3405	-0.0777237	0.0616167	0.177421	0.241092
chr20	40323011	40324020	97.7253	0.302881	0.0331337	1.59219e-20	1.70564e-19
chr20	40331461	40332700	123.43	-0.0195769	0.0297074	0.503316	0.582303
chr20	40502571	40503130	21.5237	0.216728	0.0656092	0.000390264	0.000937433
chr20	40503271	40503290	4.99854	0.069789	0.101378	0.404528	0.485597
chr20	40506461	40506930	52.8195	0.603037	0.0446675	1.3202e-42	4.35488e-41
chr20	40511661	40511670	4.57693	0.122957	0.112866	0.171295	0.233922
chr20	40547651	40547760	6.44307	0.0992624	0.0997433	0.232615	0.30409
chr20	40628961	40629450	27.7203	0.287574	0.0605406	5.48481e-07	1.92975e-06
chr20	40646091	40647710	128.124	0.258106	0.0290143	1.95667e-19	1.96104e-18
chr20	40650751	40650950	14.3475	-0.57122	0.0779851	2.34962e-14	1.63881e-13
chr20	40652601	40652860	11.0165	-0.183238	0.0834438	0.0134904	0.0243563
chr20	40669801	40669990	15.8542	0.105044	0.0753361	0.122756	0.175045
chr20	40676681	40676760	6.63933	-0.141702	0.100356	0.091512	0.135373
chr20	40682531	40684000	63.3534	-0.0108866	0.0401775	0.780648	0.827543
chr20	40686491	40691500	1514.7	0.0473393	0.0108653	1.26774e-05	3.77077e-05
chr20	40707061	40707420	34.1363	-0.171999	0.0470448	0.000144106	0.000370445
chr20	40710291	40712000	163.359	0.0386163	0.0238942	0.102738	0.14983
chr20	40741671	40741760	7.76451	-0.014709	0.0861408	0.844958	0.879632
chr20	40762881	40763330	16.9092	0.54532	0.0761643	9.60749e-14	6.39685e-13
chr20	40763531	40765030	123.16	-0.13796	0.0263797	1.18556e-07	4.50507e-07
chr20	40777101	40777440	21.0304	0.325172	0.0693323	5.89272e-07	2.06581e-06
chr20	40797631	40797680	6.32461	-0.109619	0.095974	0.177217	0.240854
chr20	40843441	40845180	181.546	0.483627	0.0279371	3.66447e-68	3.2878e-66
chr20	40848281	40849070	32.6155	-0.0263147	0.0477922	0.567216	0.642166
chr20	40857471	40859740	191.005	-0.15397	0.0233469	2.69571e-11	1.46761e-10
chr20	40868571	40869390	52.1697	-0.156777	0.0387256	3.24402e-05	9.14266e-05
chr20	40899681	40899870	8.02741	-0.0805957	0.0912752	0.30372	0.381726
chr20	40945691	40946630	96.5306	0.18264	0.0296668	4.02216e-10	1.9664e-09
chr20	40951901	40952670	35.9079	0.0304717	0.0467679	0.496567	0.575843
chr20	40959951	40959970	4.89696	-0.00702947	0.0994827	0.917765	0.938
chr20	40962731	40963560	57.8825	0.13973	0.0356917	6.2262e-05	0.000168683
chr20	40966221	40966270	6.41264	-0.0161652	0.0902505	0.835	0.871824
chr20	40968501	40969500	78.0663	0.126061	0.0309321	3.40226e-05	9.56503e-05
chr20	40990231	40991170	134.079	0.268883	0.0240907	2.05673e-29	3.66054e-28
chr20	40993911	40994120	13.3829	0.148039	0.0764682	0.0318514	0.0529297
chr20	41003461	41003830	13.8781	0.00340815	0.0823785	0.962126	0.971437
chr20	41005261	41005920	40.9265	-0.03853	0.0456936	0.390518	0.471564
chr20	41012571	41013300	61.4471	0.0778841	0.0344276	0.0209918	0.0363764
chr20	41027891	41031240	971.607	0.00364828	0.0117036	0.754879	0.806423
chr20	41032471	41032490	5.00234	-0.0262945	0.0989074	0.748794	0.801297
chr20	41034181	41034570	24.0423	-0.381201	0.0582187	1.05087e-11	5.9223e-11
chr20	41046071	41047380	47.69	0.0179073	0.0415646	0.657685	0.723585
chr20	41047881	41048740	22.0088	-0.0179648	0.0574692	0.741122	0.794735
chr20	41048941	41049200	11.3077	-0.0694868	0.0797518	0.328742	0.408202
chr20	41050221	41050780	29.0411	-0.359864	0.0522289	1.10476e-12	6.74545e-12
chr20	41051441	41051620	9.18655	-0.331551	0.0943766	8.81614e-05	0.000233733
chr20	41058071	41059120	118.99	0.350977	0.0335267	2.2357e-26	3.36629e-25
chr20	41072041	41073130	88.6454	-0.218311	0.031854	3.10794e-12	1.82771e-11
chr20	41074711	41074820	8.68211	0.145025	0.0920289	0.0674736	0.103442
chr20	41078401	41078810	26.5529	-0.388135	0.0559895	7.00206e-13	4.34363e-12
chr20	41082621	41083250	25.4049	-0.11035	0.0593299	0.0475176	0.0757141
chr20	41094921	41095680	37.2503	0.158406	0.0514721	0.00125203	0.00276224
chr20	41111631	41112880	117.335	0.0939534	0.0314558	0.00236587	0.00496859
chr20	41119641	41120840	201.026	-0.792608	0.0273891	1.26936e-185	2.66805e-182
chr20	41135051	41135830	38.1833	-0.00578788	0.0427069	0.88878	0.914853
chr20	41136421	41139620	1322.54	0.0443312	0.0135129	0.000997399	0.00224049
chr20	41140951	41141900	30.9623	-0.000428052	0.0483898	0.992378	0.994334
chr20	41142281	41142620	12.4152	-0.00609798	0.0752265	0.916073	0.936675
chr20	41142931	41143230	10.8101	-0.093057	0.0804914	0.193817	0.260003
chr20	41145111	41146730	186.625	-0.252921	0.0246391	3.41672e-25	4.82574e-24
chr20	41147801	41148220	21.7207	0.0582359	0.0595375	0.298404	0.376027
chr20	41150811	41150880	6.83048	0.0431448	0.0888093	0.576562	0.65086
chr20	41151191	41151350	9.75426	0.0628424	0.083074	0.391825	0.472821
chr20	41154401	41155070	23.0469	0.0516505	0.0577847	0.344043	0.424139
chr20	41156221	41156470	15.1337	0.266359	0.070541	4.8429e-05	0.000133316
chr20	41162021	41162130	8.2603	-0.359202	0.096563	3.52393e-05	9.88822e-05
chr20	41172161	41173930	151.465	0.0513521	0.0232988	0.026155	0.0443548
chr20	41174791	41175260	17.9993	-0.382067	0.0755737	6.29428e-08	2.46617e-07
chr20	41176061	41176100	4.81976	-0.30459	0.122246	0.00268325	0.0055783
chr20	41177251	41179790	251.414	-0.141702	0.0203972	2.53667e-12	1.5033e-11
chr20	41205061	41205770	45.8724	-0.222427	0.0456585	4.49345e-07	1.59802e-06
chr20	41213001	41214390	58.8188	0.197665	0.0379721	9.55624e-08	3.66754e-07
chr20	41218431	41218910	22.3079	-0.198952	0.0591452	0.000357191	0.000863078
chr20	41221661	41225290	399.538	0.0599222	0.0154968	0.000103485	0.00027175
chr20	41232021	41235740	272.833	0.103623	0.022152	2.33071e-06	7.61243e-06
chr20	41244961	41246070	133.267	-0.0554611	0.0258552	0.0299943	0.0501526
chr20	41247911	41250420	310.507	0.233487	0.0177598	7.24609e-40	2.10784e-38
chr20	41275801	41277150	200.562	-0.16159	0.0221827	1.94045e-13	1.26091e-12
chr20	41293151	41294160	39.5505	0.134845	0.0478226	0.00349227	0.00710164
chr20	41298131	41298390	14.818	0.027027	0.070246	0.675197	0.738787
chr20	41308061	41309010	88.3026	-0.518694	0.0329982	1.18876e-56	7.00231e-55
chr20	41315501	41318420	979.648	-0.0140788	0.0134481	0.283021	0.35951
chr20	41327121	41327130	4.82734	0.195498	0.118281	0.0386121	0.0628768
chr20	41329261	41329890	41.8635	-0.292064	0.0472361	1.71149e-10	8.66982e-10
chr20	41339681	41340940	82.7607	0.168534	0.0335172	2.90642e-07	1.05722e-06
chr20	41352311	41352390	7.59703	-0.376743	0.102019	3.65263e-05	0.00010228
chr20	41359541	41359940	18.1149	-0.282126	0.0688363	1.14669e-05	3.42947e-05
chr20	41362441	41362460	4.84043	-0.0626345	0.10587	0.463812	0.544146
chr20	41365721	41367400	179.076	-0.18406	0.0233698	1.82149e-15	1.38764e-14
chr20	41387471	41387770	19.301	-0.136935	0.0625208	0.0189263	0.0331278
chr20	41391481	41392110	53.429	-0.288057	0.041728	1.39356e-12	8.44414e-12
chr20	41392851	41393840	54.5036	-0.312782	0.0387566	1.73469e-16	1.42446e-15
chr20	41395691	41395790	6.48259	-0.322002	0.11338	0.000861592	0.00195648
chr20	41396131	41396490	13.4666	-0.0776303	0.0743461	0.249192	0.322541
chr20	41408291	41409820	237.446	-0.154582	0.0198554	4.45598e-15	3.29842e-14
chr20	41411441	41411720	16.5224	-0.267741	0.0721565	5.59585e-05	0.000152664
chr20	41425381	41425690	13.2919	-0.664418	0.0936789	9.40018e-14	6.26294e-13
chr20	41467791	41467940	8.63408	-0.0898298	0.0868024	0.235885	0.307765
chr20	41475491	41476720	151.148	0.0368338	0.0270156	0.168701	0.230831
chr20	41486241	41486880	43.8955	-0.0851387	0.0417093	0.0353441	0.0580876
chr20	41508511	41508610	7.55905	-0.260722	0.0993459	0.00244191	0.0051147
chr20	41509431	41510520	89.5388	-0.167439	0.0300332	1.47848e-08	6.19265e-08
chr20	41510731	41511880	111.279	-0.0835823	0.0280596	0.00253102	0.00528612
chr20	41524731	41525900	145.588	-0.132338	0.0234995	1.28453e-08	5.4149e-08
chr20	41570681	41570850	10.2402	-0.0591943	0.0852075	0.427094	0.508279
chr20	41572201	41572660	22.5951	-0.268634	0.0593161	1.81277e-06	6.00104e-06
chr20	41616901	41620000	998.841	0.00297478	0.0106764	0.780599	0.827512
chr20	41639601	41640030	28.3481	-0.761876	0.0575958	4.00621e-41	1.23456e-39
chr20	41643261	41644080	87.3831	0.0348634	0.0301825	0.241082	0.313537
chr20	41654791	41655210	37.4669	0.0634571	0.0452835	0.146744	0.204393
chr20	41656061	41656560	24.4236	-0.48706	0.0610843	1.83229e-16	1.50189e-15
chr20	41664781	41664830	6.37559	-0.0323425	0.0922669	0.681785	0.744327
chr20	41692471	41694380	353.239	0.165585	0.0163235	2.15606e-24	2.89789e-23
chr20	41697851	41697990	14.3546	-0.0415411	0.0713812	0.524116	0.602151
chr20	41701971	41702330	21.5104	-0.0613738	0.0595592	0.272755	0.348355
chr20	41707791	41708220	28.1199	-0.361762	0.058198	9.74828e-11	5.04687e-10
chr20	41713891	41714010	10.6499	0.130122	0.0802389	0.0691555	0.105725
chr20	41717341	41718380	148.256	0.0214648	0.0250011	0.385752	0.466745
chr20	41734401	41734890	35.0272	0.0103181	0.0499885	0.829635	0.86745
chr20	41738341	41739500	106.187	0.290148	0.0289325	3.91795e-24	5.18007e-23
chr20	41776071	41777110	151.79	0.641762	0.0307921	8.98421e-98	2.16568e-95
chr20	41854911	41855060	9.81688	0.0814772	0.0815823	0.260559	0.335015
chr20	41855581	41856060	25.5308	-0.449667	0.0593482	4.8103e-15	3.5511e-14
chr20	41861701	41862710	71.6469	-0.277692	0.0385172	1.65198e-13	1.07932e-12
chr20	41870961	41871440	35.4684	-0.648857	0.0534993	5.63486e-35	1.31508e-33
chr20	41879121	41879620	36.9083	-0.781168	0.0542224	2.3762e-48	9.97921e-47
chr20	41880931	41881010	6.31404	-0.42952	0.11232	2.08143e-05	6.02403e-05
chr20	41889101	41890960	614.516	0.225572	0.0191944	2.61402e-32	5.35078e-31
chr20	41894801	41895060	11.6828	0.0159851	0.0783613	0.83658	0.873093
chr20	41895231	41895560	14.6438	0.450357	0.0790972	1.61192e-09	7.43931e-09
chr20	41899921	41900870	67.5119	-0.00444179	0.0389951	0.906795	0.929356
chr20	41905291	41905600	11.2598	-0.549225	0.0932491	4.24402e-10	2.06988e-09
chr20	41935441	41935520	6.12961	0.269456	0.10765	0.00327424	0.00669595
chr20	41956421	41956730	21.7077	0.0625232	0.0564539	0.242192	0.3148
chr20	41969441	41970160	39.683	0.104567	0.0435367	0.00739483	0.0141111
chr20	41987221	41987420	10.7505	0.339681	0.0913662	3.93869e-05	0.000109772
chr20	41989511	41991110	407.057	0.0324139	0.0149538	0.029593	0.0495446
chr20	42005381	42005440	5.65673	0.0851764	0.0977114	0.299288	0.37695
chr20	42024711	42025120	45.9006	0.042526	0.0396704	0.294859	0.372261
chr20	42028011	42028850	41.9086	0.348417	0.0433886	2.06631e-16	1.6873e-15
chr20	42040901	42041460	29.4735	-0.140655	0.0530135	0.00525855	0.0103383
chr20	42118871	42119000	7.46789	-0.208797	0.096168	0.0117856	0.021553
chr20	42125581	42125860	12.0912	-0.0140093	0.0779731	0.841308	0.876854
chr20	42138081	42139920	313.867	-0.448042	0.0240497	1.56657e-78	2.03317e-76
chr20	42179721	42180110	26.887	-0.0643039	0.0526643	0.200205	0.267413
chr20	42181491	42181740	13.9997	0.00508634	0.0758532	0.949472	0.962037
chr20	42190251	42190320	6.14359	0.128941	0.102548	0.129723	0.183626
chr20	42191401	42191760	20.8549	0.409585	0.0678292	2.34303e-10	1.1727e-09
chr20	42204491	42204510	5.83514	0.0105263	0.0949175	0.899582	0.923573
chr20	42255571	42256610	63.0587	-0.2328	0.0366105	7.95297e-11	4.15384e-10
chr20	42267681	42268070	15.6866	0.098934	0.0676372	0.112683	0.162449
chr20	42274571	42275630	68.0928	0.262087	0.0359479	1.02661e-13	6.82012e-13
chr20	42276941	42277020	5.46622	0.159926	0.106746	0.0682596	0.104492
chr20	42283201	42283430	10.7243	-0.978197	0.0931773	5.53713e-27	8.63896e-26
chr20	42285141	42285500	17.7615	0.00553936	0.0630798	0.92553	0.943959
chr20	42308011	42310050	308.717	-0.124704	0.0207727	1.42423e-09	6.6074e-09
chr20	42338291	42338860	29.4725	-0.446608	0.056696	4.2777e-16	3.41222e-15
chr20	42358681	42359100	18.9183	-0.0253894	0.0608546	0.65662	0.722607
chr20	42392621	42392910	15.9399	-0.153178	0.0716723	0.0192163	0.0335855
chr20	42441101	42443470	606.491	0.217752	0.0182656	4.52471e-33	9.60055e-32
chr20	42474401	42475210	51.6883	-0.12225	0.0410879	0.00215469	0.00455769
chr20	42477191	42477210	4.58608	-0.166218	0.11511	0.0711623	0.108433
chr20	42479021	42479090	5.82693	-0.0809745	0.101483	0.333464	0.413136
chr20	42483821	42485040	45.9367	0.562666	0.048256	1.92133e-32	3.9559e-31
chr20	42485731	42485740	4.23057	0.0499132	0.105031	0.556896	0.632617
chr20	42510701	42510990	12.7609	-0.132256	0.0815203	0.0676613	0.103686
chr20	42530771	42532320	137.418	-0.00612319	0.0258568	0.810632	0.85204
chr20	42534991	42535290	13.0989	-0.153696	0.0740537	0.0223166	0.0384528
chr20	42551251	42551390	8.41373	0.0109749	0.0919707	0.889022	0.915026
chr20	42608241	42608480	11.115	0.203352	0.0831452	0.00629938	0.012188
chr20	42612271	42613680	56.1446	-0.411699	0.0404515	3.99711e-25	5.62061e-24
chr20	42652561	42652740	9.80905	0.0370295	0.0787467	0.600145	0.672296
chr20	42679061	42679100	5.73817	0.0160056	0.0925754	0.839632	0.875505
chr20	42688681	42689010	25.4364	-0.0290922	0.0529828	0.564782	0.639864
chr20	42700201	42700970	57.277	-0.238611	0.0401755	1.05808e-09	4.9719e-09
chr20	42702051	42702620	37.7519	-0.069611	0.0446504	0.10675	0.154967
chr20	42706871	42707060	10.0322	-0.20628	0.0856171	0.00661478	0.0127481
chr20	42720911	42721070	9.30745	-0.0977398	0.0823385	0.180468	0.244658
chr20	42726801	42727010	10.9452	-0.0141567	0.0779338	0.838897	0.874892
chr20	42729261	42729490	9.2679	-0.59713	0.0946638	2.67434e-11	1.45634e-10
chr20	42733331	42733520	8.90294	-0.412789	0.0984396	3.91818e-06	1.24429e-05
chr20	42739831	42741030	186.425	-0.315353	0.0245602	2.29888e-38	6.24658e-37
chr20	42742951	42743340	25.4822	-0.356038	0.0576505	1.29962e-10	6.65651e-10
chr20	42745311	42745460	7.50732	-0.533805	0.103932	2.88343e-08	1.17221e-07
chr20	42747941	42748000	6.18308	0.185792	0.104826	0.0336917	0.0556643
chr20	42748601	42748790	9.72708	-0.331766	0.0904517	4.9972e-05	0.000137307
chr20	42749151	42750180	143.129	-0.138517	0.0240053	5.54941e-09	2.4293e-08
chr20	42757011	42757360	18.352	-0.210591	0.0670333	0.000727871	0.00167278
chr20	42779341	42779360	5.06779	-0.0869682	0.104253	0.315513	0.394247
chr20	42792211	42792460	12.8937	-0.321815	0.0787488	9.6505e-06	2.91562e-05
chr20	42836451	42836540	6.93987	-0.352568	0.10735	0.000180261	0.000456489
chr20	42854601	42854860	14.1755	-0.679043	0.0819879	8.68784e-18	7.8123e-17
chr20	42862591	42862600	4.25096	0.0622454	0.105357	0.465369	0.545678
chr20	42920431	42921150	55.3972	-0.30003	0.039385	6.82614e-15	4.97931e-14
chr20	42923641	42923760	7.88293	-0.349048	0.097057	5.95625e-05	0.00016184
chr20	42929841	42930130	13.1269	0.101808	0.0744356	0.131023	0.185223
chr20	42938191	42939450	151.408	-0.442108	0.0294171	5.84742e-52	2.84616e-50
chr20	42963881	42964060	13.4161	-0.595602	0.0806598	1.44744e-14	1.02782e-13
chr20	42979911	42980610	25.9017	-0.268419	0.0573242	8.81869e-07	3.02993e-06
chr20	43040541	43040650	9.03899	-0.112982	0.0878905	0.139292	0.195425
chr20	43043981	43044600	26.4588	0.0705644	0.0549465	0.176051	0.239518
chr20	43044911	43045150	10.7004	0.07849	0.0812935	0.276521	0.35244
chr20	43096001	43097360	272.623	0.281299	0.0206877	1.15097e-42	3.80466e-41
chr20	43102551	43102560	4.45769	0.055541	0.102302	0.508465	0.587254
chr20	43111701	43112140	22.4331	0.139199	0.0594885	0.012732	0.0231109
chr20	43124371	43124540	13.5475	-0.244201	0.0753569	0.000406422	0.000973476
chr20	43136631	43137150	22.0261	-0.441667	0.0656584	2.312e-12	1.37597e-11
chr20	43156671	43156720	5.87551	0.0554935	0.0960232	0.493012	0.57244
chr20	43159351	43160760	196.285	-0.121563	0.0286572	1.62556e-05	4.77117e-05
chr20	43171901	43172540	28.4095	-0.330158	0.0517258	3.98666e-11	2.13982e-10
chr20	43178141	43178590	24.373	-0.354661	0.058908	3.35167e-10	1.6513e-09
chr20	43186351	43186560	11.0744	-0.0282049	0.0769456	0.684242	0.746348
chr20	43187591	43192650	285.232	0.0314147	0.0203282	0.119763	0.171343
chr20	43213801	43214000	9.77438	0.0380973	0.0818984	0.599226	0.671454
chr20	43217121	43217360	7.97536	-0.876187	0.108804	5.01404e-17	4.27351e-16
chr20	43224681	43224720	5.70984	-0.247556	0.118022	0.0102294	0.0189523
chr20	43243471	43244100	49.1039	0.106511	0.0388175	0.00484495	0.00959053
chr20	43260611	43260700	7.62694	-0.197933	0.0984694	0.0185469	0.032532
chr20	43285161	43285520	27.5678	-0.212371	0.0564294	7.13437e-05	0.00019164
chr20	43292121	43292670	37.1287	-0.421699	0.0475382	1.1059e-19	1.12724e-18
chr20	43293801	43294330	26.9536	-0.171277	0.0565592	0.00135839	0.00297758
chr20	43296291	43296700	20.674	-0.799479	0.0671119	6.17583e-34	1.365e-32
chr20	43301151	43301220	5.40883	-0.142173	0.105994	0.0975553	0.143223
chr20	43320701	43320770	6.8423	0.0550284	0.089603	0.497217	0.576469
chr20	43390281	43390520	11.0649	0.393206	0.0850224	6.05067e-07	2.11812e-06
chr20	43393121	43393500	25.0995	-0.171503	0.0590249	0.00201275	0.00428109
chr20	43409211	43409520	16.0539	0.412212	0.0727722	2.24464e-09	1.02207e-08
chr20	43430431	43430680	10.7706	-0.0213323	0.081047	0.801014	0.844206
chr20	43442681	43442690	4.2962	0.048437	0.104841	0.568665	0.643531
chr20	43448661	43449420	49.0906	0.390072	0.0410244	3.42651e-22	4.06227e-21
chr20	43456781	43459260	1034.43	0.0780658	0.0127934	9.33389e-10	4.40809e-09
chr20	43466251	43466290	5.29106	-0.0588633	0.0994816	0.47659	0.55662
chr20	43506341	43506400	5.52865	0.0682562	0.0996842	0.409763	0.490886
chr20	43507161	43508770	99.3914	-0.0614936	0.0289552	0.0312476	0.0520257
chr20	43513481	43515510	985.187	0.167509	0.0109549	5.44907e-53	2.7745e-51
chr20	43537961	43538670	52.881	0.175201	0.0379578	2.2149e-06	7.25119e-06
chr20	43549211	43549310	6.90073	-0.047208	0.0899061	0.54261	0.61932
chr20	43549521	43550000	23.8264	0.0874047	0.0553932	0.0961083	0.141334
chr20	43557681	43557760	5.91983	-0.0606347	0.0949635	0.449753	0.530478
chr20	43558561	43558730	10.2737	0.0774079	0.0805251	0.280186	0.356432
chr20	43578541	43578830	15.1581	-0.798993	0.0828236	3.09222e-23	3.89389e-22
chr20	43590011	43591610	591.629	-0.0605205	0.0136067	8.11119e-06	2.47367e-05
chr20	43657061	43658240	69.2813	-0.0929988	0.0355396	0.00745601	0.0142184
chr20	43666401	43668140	300.929	-0.190311	0.0197264	3.26926e-22	3.88092e-21
chr20	43668831	43668910	6.01327	-0.0807832	0.0956914	0.317996	0.39688
chr20	43681601	43681610	4.42864	-0.0453485	0.103291	0.591497	0.664455
chr20	43692051	43692210	14.5323	-0.204196	0.072765	0.00208671	0.00442661
chr20	43721391	43721530	9.51158	0.0914133	0.0858916	0.219671	0.289571
chr20	43721891	43721950	5.54272	-0.166047	0.10817	0.0611507	0.0947581
chr20	43726781	43727290	31.6882	-0.47975	0.0529437	1.58988e-20	1.70327e-19
chr20	43731471	43732200	24.7164	0.0472402	0.057485	0.384756	0.465782
chr20	43736641	43737680	272.247	-0.163955	0.0227904	3.64945e-13	2.31914e-12
chr20	43749611	43750420	72.0536	0.274466	0.0327912	1.82763e-17	1.60558e-16
chr20	43761361	43762210	48.3922	0.222491	0.0396735	8.67625e-09	3.72607e-08
chr20	43765401	43768380	503.193	0.104496	0.017668	2.72171e-09	1.22939e-08
chr20	43776761	43776930	10.6192	-0.328391	0.0896347	4.84721e-05	0.000133429
chr20	43781561	43782810	201.326	0.561395	0.0301621	1.68157e-78	2.17586e-76
chr20	43798741	43799660	37.1386	0.782802	0.0500536	3.01004e-56	1.75209e-54
chr20	43824401	43825330	84.5127	0.200649	0.0302076	1.51919e-11	8.45267e-11
chr20	43840541	43840790	18.3883	0.102288	0.0650782	0.0899945	0.133404
chr20	43844471	43845480	134.923	0.115196	0.0277348	2.54591e-05	7.28284e-05
chr20	43894001	43895250	132.65	-0.223662	0.0252644	3.615e-19	3.55546e-18
chr20	43897551	43897580	5.18309	0.0401414	0.0963528	0.62188	0.691792
chr20	43899611	43900930	65.5056	0.0449841	0.0349855	0.189537	0.255063
chr20	43903671	43905090	151.325	0.00885455	0.023169	0.699957	0.760021
chr20	43914231	43917160	239.661	0.178945	0.0207405	3.57221e-18	3.29648e-17
chr20	43917361	43917670	15.8007	-0.0987374	0.0667718	0.106068	0.154101
chr20	43919991	43920390	18.5075	0.0606808	0.0616513	0.293485	0.370785
chr20	43925321	43927020	125.318	0.156211	0.0259588	8.42279e-10	3.99533e-09
chr20	43936481	43937130	29.0542	-0.045436	0.0520235	0.360544	0.441156
chr20	43937911	43940280	142.861	0.080949	0.0263022	0.00186302	0.00398514
chr20	43941041	43941060	5.58548	-0.0718542	0.100749	0.388059	0.469035
chr20	43942641	43942830	9.19555	0.388802	0.0976105	1.06767e-05	3.20656e-05
chr20	43945841	43945970	8.37286	-0.29028	0.0959857	0.000619812	0.00144049
chr20	43955241	43955920	43.5827	-0.0375676	0.0446099	0.383659	0.464675
chr20	43959231	43960040	44.6916	0.20965	0.0425022	3.64387e-07	1.31018e-06
chr20	43961631	43962540	53.1658	-0.104003	0.0413158	0.00945944	0.017652
chr20	43964341	43964610	13.8506	0.440069	0.0779777	1.99284e-09	9.1165e-09
chr20	43974741	43975090	20.7519	-0.2081	0.0642324	0.000520021	0.00122292
chr20	43987581	43987980	24.1889	0.0386988	0.0583947	0.482275	0.562163
chr20	44011571	44011980	29.6581	-0.13775	0.0517823	0.00527652	0.0103688
chr20	44014651	44015230	51.5465	0.181704	0.0393177	2.04449e-06	6.72344e-06
chr20	44017921	44019200	170.06	-0.14688	0.0237855	4.4141e-10	2.14979e-09
chr20	44022381	44022530	9.79962	0.0396489	0.082207	0.586088	0.659433
chr20	44026661	44027820	131.37	0.0550418	0.0260288	0.0324285	0.0537876
chr20	44031691	44032600	43.3491	-0.227375	0.0442172	1.09631e-07	4.18281e-07
chr20	44036121	44037020	45.6122	-0.111795	0.0416525	0.00566067	0.0110573
chr20	44038481	44039380	78.9508	-0.272889	0.0335569	1.26301e-16	1.04757e-15
chr20	44056031	44056470	30.3906	-0.140059	0.0490243	0.00286606	0.00592519
chr20	44070241	44070890	47.5752	-0.289064	0.0417817	1.30043e-12	7.89819e-12
chr20	44074681	44074830	7.48092	-0.463746	0.105939	1.62182e-06	5.39952e-06
chr20	44080441	44081260	72.7392	0.203735	0.0333309	4.71578e-10	2.29076e-09
chr20	44089921	44090500	71.2359	1.14095	0.0372016	6.42764e-208	2.17222e-204
chr20	44093091	44093230	11.1116	0.0741605	0.0784239	0.291532	0.368682
chr20	44116071	44117110	60.8328	0.257061	0.0364641	6.29708e-13	3.92211e-12
chr20	44137271	44137620	14.2221	-0.212936	0.0746722	0.00178725	0.00383563
chr20	44153611	44154190	33.4009	-0.421863	0.0508476	1.62345e-17	1.43154e-16
chr20	44154661	44154670	4.47845	0.0296048	0.103004	0.722483	0.779037
chr20	44166081	44166340	10.1249	-0.00852687	0.084275	0.908656	0.930791
chr20	44166511	44166840	16.716	-0.077006	0.0661626	0.208605	0.276997
chr20	44186731	44187980	74.048	0.0359096	0.0358623	0.306184	0.384386
chr20	44190321	44190620	21.2713	-0.211134	0.065229	0.000510791	0.00120279
chr20	44203291	44203400	9.83422	-0.0644841	0.0801793	0.366661	0.447393
chr20	44204241	44204470	11.724	-0.250837	0.0900404	0.00162841	0.00352034
chr20	44208911	44211890	796.965	0.0308932	0.0133151	0.019953	0.0347512
chr20	44214981	44215480	43.3572	0.0780374	0.0411077	0.0507245	0.0802209
chr20	44217311	44217770	37.5721	0.0238028	0.0429559	0.56812	0.643028
chr20	44231631	44232160	31.7545	0.400852	0.0515639	1.24021e-15	9.56701e-15
chr20	44246791	44248710	289.112	0.303277	0.018865	1.0301e-58	6.58538e-57
chr20	44272361	44272620	15.6925	0.340917	0.07424	8.77718e-07	3.01633e-06
chr20	44310151	44311780	419.12	-0.000220405	0.0155528	0.988547	0.991587
chr20	44324301	44324670	22.1405	-0.0430669	0.0588322	0.436842	0.51788
chr20	44326861	44327010	8.24175	-0.0228647	0.0903732	0.768217	0.817165
chr20	44342401	44342410	4.48557	0.0161559	0.100876	0.84631	0.880736
chr20	44352211	44352260	6.91365	0.153334	0.0984571	0.065404	0.100599
chr20	44384481	44384820	19.88	0.00249745	0.0586322	0.964258	0.973122
chr20	44386601	44386740	15.5427	-0.161788	0.0695888	0.0114367	0.0209701
chr20	44388491	44389020	42.1927	0.343483	0.0420901	7.15329e-17	6.02648e-16
chr20	44396621	44396640	5.01099	0.134812	0.105789	0.120163	0.171839
chr20	44460991	44461040	6.03595	-0.0938441	0.0975036	0.252339	0.326012
chr20	44471541	44471680	11.3885	0.030653	0.0734093	0.647713	0.714859
chr20	44475391	44476710	142.66	0.00658462	0.0243314	0.784865	0.831089
chr20	44497001	44497340	19.6058	-0.235194	0.074009	0.000478956	0.0011331
chr20	44521281	44522630	339.757	-0.0363008	0.0193922	0.0595697	0.0925553
chr20	44529791	44529950	8.77774	-0.255022	0.0935742	0.00192483	0.00410731
chr20	44531271	44532660	207.378	-0.0158797	0.0224249	0.475001	0.555134
chr20	44540971	44541110	10.0581	0.288417	0.0890415	0.00020748	0.000520625
chr20	44548611	44548910	15.659	0.00460454	0.0706283	0.943682	0.957623
chr20	44552791	44553380	26.16	0.190972	0.0604656	0.000774209	0.00177171
chr20	44554521	44554620	8.75902	0.253555	0.0897728	0.00146813	0.00319816
chr20	44571431	44571860	22.3512	-0.104166	0.0579061	0.0561937	0.087862
chr20	44572261	44573640	195.579	0.205738	0.02236	1.62971e-20	1.74431e-19
chr20	44576371	44576450	7.24143	0.0262413	0.0858603	0.727641	0.783389
chr20	44579441	44580250	37.6006	0.122414	0.046375	0.00610093	0.0118366
chr20	44582061	44582830	53.2311	-0.193583	0.0391786	3.91193e-07	1.40136e-06
chr20	44586671	44587390	20.9228	-0.129698	0.062269	0.0256172	0.0435383
chr20	44598211	44599010	52.271	0.0531472	0.0396088	0.168388	0.230453
chr20	44601361	44602300	41.1024	0.160831	0.0455278	0.000247293	0.000612895
chr20	44609501	44610560	111.69	-0.0811792	0.0258727	0.00150491	0.00327254
chr20	44614881	44616030	76.3759	-0.199718	0.0330275	7.18066e-10	3.42963e-09
chr20	44616191	44616310	8.36712	-0.0333736	0.0824005	0.612754	0.68359
chr20	44629221	44629910	40.3503	-0.159068	0.0446561	0.00022372	0.000558334
chr20	44632201	44632680	18.2553	-0.00628358	0.0621885	0.913861	0.93493
chr20	44642021	44644340	428.409	0.0875271	0.017778	7.36165e-07	2.55299e-06
chr20	44645921	44647220	71.4633	0.0939848	0.0357852	0.00723425	0.0138296
chr20	44648711	44648820	7.70271	-0.0722241	0.087018	0.341251	0.421198
chr20	44650841	44652900	296.582	0.110519	0.0184625	1.71126e-09	7.87796e-09
chr20	44683541	44683770	12.5665	-0.0830727	0.0767801	0.228867	0.299935
chr20	44684861	44685800	61.9454	0.131685	0.0363479	0.000208504	0.0005231
chr20	44692901	44693410	50.8443	-0.0924919	0.0416181	0.021906	0.0378091
chr20	44701261	44702070	38.6824	-0.082302	0.0450151	0.058256	0.0907383
chr20	44702781	44703360	35.959	-0.378846	0.0482484	7.4219e-16	5.81505e-15
chr20	44706111	44706990	96.101	0.433168	0.0302157	1.84979e-47	7.45773e-46
chr20	44714221	44715930	159.528	0.106634	0.023918	6.63529e-06	2.0451e-05
chr20	44716441	44716720	13.6316	0.245068	0.0772727	0.000509957	0.00120107
chr20	44718131	44718320	13.1058	-0.324456	0.0779249	6.88509e-06	2.11819e-05
chr20	44720201	44721710	407.648	0.257387	0.0170677	7.27826e-52	3.53164e-50
chr20	44728421	44729620	91.9468	-0.124167	0.0295746	2.00665e-05	5.81982e-05
chr20	44730641	44730670	5.53207	0.230283	0.113618	0.0138496	0.0249392
chr20	44731701	44732090	25.5488	0.56288	0.0589554	1.33519e-22	1.6206e-21
chr20	44733131	44733770	48.5855	0.217729	0.038951	9.95961e-09	4.24875e-08
chr20	44736141	44736930	107.416	0.392258	0.0286673	2.16632e-43	7.38623e-42
chr20	44738931	44739320	33.8901	0.260894	0.0465927	7.16928e-09	3.10442e-08
chr20	44745591	44748270	157.383	0.0446149	0.0251558	0.073024	0.110953
chr20	44750571	44750710	9.62367	-0.00697779	0.0795447	0.92197	0.941275
chr20	44761591	44763230	131.886	0.0527531	0.0274145	0.0512392	0.0809407
chr20	44765381	44766550	107.973	0.154974	0.0294057	8.62463e-08	3.32771e-07
chr20	44767801	44768510	30.9742	0.124417	0.0529388	0.013441	0.0242756
chr20	44770621	44770730	8.49379	0.161773	0.0900946	0.0389825	0.0634208
chr20	44776961	44777310	23.2526	-0.113793	0.058571	0.0388045	0.0631598
chr20	44780111	44780630	42.3449	-0.124982	0.0435881	0.00301955	0.00621596
chr20	44785501	44786640	155.14	0.337208	0.0233772	8.03693e-48	3.29104e-46
chr20	44790781	44790990	8.92561	-0.108717	0.0888727	0.158177	0.21826
chr20	44792931	44793120	11.7964	-0.0786952	0.078729	0.26347	0.33823
chr20	44796291	44796590	17.5012	0.301187	0.0738354	1.08312e-05	3.25023e-05
chr20	44796931	44796940	4.37957	0.211713	0.119394	0.0272781	0.0460416
chr20	44800551	44801170	25.2322	0.29782	0.0635095	6.88826e-07	2.39644e-06
chr20	44801281	44801580	11.0318	-0.0770079	0.0783823	0.272465	0.348038
chr20	44803131	44804130	163.278	-0.0503178	0.0250173	0.0306853	0.0511894
chr20	44805281	44806880	595.302	-0.109374	0.0173921	2.50505e-10	1.25059e-09
chr20	44809521	44811210	160.039	-0.0953666	0.0236768	4.7118e-05	0.000129954
chr20	44831321	44831670	22.6524	-0.000900769	0.0573324	0.986299	0.989964
chr20	44832551	44833100	56.4026	-0.0474251	0.035322	0.170359	0.23281
chr20	44838051	44838090	5.28936	0.0724526	0.0976073	0.380986	0.462009
chr20	44849861	44849920	7.15883	-0.00464029	0.0878167	0.951901	0.963755
chr20	44861471	44862350	49.25	-0.216902	0.0406413	4.09987e-08	1.63913e-07
chr20	44863541	44864030	20.4278	-0.0915376	0.0586757	0.0974428	0.143074
chr20	44866971	44868040	52.0562	0.284895	0.0402285	4.16944e-13	2.63791e-12
chr20	44884821	44887080	600.651	-0.0291559	0.0120867	0.0156151	0.0278234
chr20	44888681	44888780	9.74462	-0.0247388	0.080792	0.730666	0.785904
chr20	44902061	44902360	19.0045	-0.38729	0.064998	4.37289e-10	2.13044e-09
chr20	44909271	44911000	260.626	-0.0828898	0.0187089	8.23632e-06	2.51019e-05
chr20	44911561	44911620	6.7175	-0.291661	0.105095	0.00131075	0.00288176
chr20	44959171	44961030	347.387	-0.0486569	0.0168816	0.0037842	0.00764442
chr20	44965901	44967270	443.155	-0.00649742	0.0136396	0.632769	0.701546
chr20	45010971	45011640	70.4488	-0.226568	0.0343056	1.61581e-11	8.96796e-11
chr20	45013121	45013140	4.85814	-0.49089	0.125332	9.81539e-06	2.9618e-05
chr20	45014681	45015370	24.299	0.113253	0.0562729	0.0332664	0.0550329
chr20	45041711	45042060	17.4864	-0.236093	0.0676708	0.000175299	0.000444701
chr20	45044111	45044650	36.2764	0.0329641	0.043777	0.437142	0.518168
chr20	45049181	45050390	92.823	-0.0246637	0.0305912	0.412848	0.493985
chr20	45051371	45051650	13.7186	-0.117464	0.0743021	0.0810754	0.121725
chr20	45052781	45053600	44.1258	-0.164468	0.0428874	7.4911e-05	0.000200603
chr20	45088021	45088460	16.4197	-0.229793	0.0715289	0.000491132	0.0011597
chr20	45095591	45096210	27.529	-0.01856	0.0510953	0.704371	0.76379
chr20	45097811	45098880	76.1453	0.00877811	0.032336	0.782617	0.829141
chr20	45100741	45101360	26.3984	0.0330077	0.0515388	0.503497	0.582489
chr20	45104921	45105020	6.58167	-0.229598	0.106062	0.0101853	0.018877
chr20	45112021	45112180	11.0346	-0.164412	0.0820257	0.0243125	0.0415425
chr20	45140961	45140970	4.48977	-0.00914201	0.101584	0.915164	0.936011
chr20	45157581	45158630	244.643	0.081052	0.021032	0.000102381	0.000269037
chr20	45181761	45181960	8.78966	-0.0800268	0.0889225	0.297653	0.375196
chr20	45290601	45291190	55.8751	0.158503	0.0372187	1.2758e-05	3.79325e-05
chr20	45292951	45294230	247.87	0.0995255	0.0197729	4.00618e-07	1.43343e-06
chr20	45301021	45301310	26.6732	0.105529	0.0570008	0.0498137	0.0789515
chr20	45306521	45306860	15.2941	0.086248	0.0678913	0.167844	0.229778
chr20	45311531	45311860	28.8535	0.0979693	0.0512237	0.0452094	0.0723978
chr20	45319451	45319980	32.8152	0.0724021	0.0495284	0.12715	0.18049
chr20	45331521	45331910	33.7827	0.0971866	0.0502636	0.0432231	0.0695458
chr20	45336951	45338340	98.719	-0.079875	0.0306368	0.00806507	0.0152725
chr20	45341821	45342620	36.1433	0.0656434	0.0471835	0.148258	0.206223
chr20	45343461	45343680	10.4228	-0.0059046	0.0773671	0.932424	0.949087
chr20	45343891	45344760	52.1023	0.111809	0.0426676	0.00679857	0.0130711
chr20	45347431	45348850	120.049	0.0891659	0.0261689	0.000565214	0.00132195
chr20	45354591	45354650	6.70942	-0.0447729	0.0895901	0.562827	0.638111
chr20	45362481	45364290	799.69	0.058461	0.0124884	2.68309e-06	8.69824e-06
chr20	45372851	45372900	6.12977	0.326466	0.113657	0.000781841	0.0017881
chr20	45373431	45374270	52.7852	0.234271	0.0399781	1.79685e-09	8.25499e-09
chr20	45405591	45407740	255.596	0.0832381	0.018877	9.08307e-06	2.75291e-05
chr20	45408141	45408210	6.66588	0.212342	0.0997894	0.0127678	0.0231691
chr20	45412651	45413110	27.3228	0.0937693	0.0586648	0.0891154	0.132267
chr20	45415641	45416790	226.665	-0.00426804	0.0191262	0.810323	0.851803
chr20	45419321	45420190	84.9029	0.0292519	0.0328448	0.364786	0.445499
chr20	45426431	45426960	23.1339	0.179182	0.0583424	0.00113005	0.00251323
chr20	45433371	45433610	13.6469	-0.0020458	0.0696032	0.97455	0.981033
chr20	45436691	45437470	122.501	-0.0385037	0.0252013	0.122628	0.174882
chr20	45446121	45446220	12.7528	0.105584	0.0736343	0.114215	0.164386
chr20	45448481	45448500	5.13836	-0.0363345	0.0964939	0.65246	0.718933
chr20	45450491	45450620	9.45609	-0.262825	0.0899953	0.00102103	0.00228937
chr20	45467711	45468440	101.785	-0.243083	0.0282056	2.66716e-18	2.48055e-17
chr20	45469991	45471340	128.23	-0.0564671	0.0281707	0.0421652	0.0680202
chr20	45489111	45489180	6.60856	-0.0635085	0.0949835	0.429975	0.511093
chr20	45546191	45546350	15.6456	-0.333459	0.0736841	1.23912e-06	4.18604e-06
chr20	45577111	45577350	13.8044	-0.974287	0.084588	6.3788e-32	1.28419e-30
chr20	45578231	45578680	45.4349	-0.778427	0.0482318	8.36182e-60	5.59904e-58
chr20	45592701	45592840	12.0109	-0.441315	0.0821211	1.04312e-08	4.44016e-08
chr20	45629571	45629890	33.939	0.0356125	0.0450939	0.414174	0.495352
chr20	45686111	45686130	5.19647	-0.112103	0.102758	0.186216	0.251229
chr20	45705101	45705380	12.5926	-0.572313	0.0831306	5.42693e-13	3.39721e-12
chr20	45705511	45705540	4.84606	-0.353337	0.133386	0.00128747	0.00283423
chr20	45771061	45771760	63.0309	0.0920805	0.0370334	0.0108422	0.0199781
chr20	45778871	45779650	61.3716	-0.256153	0.0400722	5.62349e-11	2.97538e-10
chr20	45783721	45784330	38.8394	-0.250027	0.0505484	2.10814e-07	7.79094e-07
chr20	45791151	45792720	287.425	-0.00205063	0.0169764	0.903309	0.92648
chr20	45799081	45799640	38.1429	-0.0467709	0.0436069	0.268125	0.343316
chr20	45811761	45811810	4.58001	0.0292948	0.104887	0.728683	0.784284
chr20	45811951	45813360	602.558	-0.0156374	0.0126336	0.214566	0.283782
chr20	45822531	45823340	28.1182	0.0106775	0.0533969	0.833936	0.870893
chr20	45824141	45824520	17.5171	-0.265614	0.0724842	7.39323e-05	0.000198179
chr20	45826321	45827010	28.976	0.260163	0.0577633	2.08403e-06	6.84734e-06
chr20	45828681	45828850	9.19295	0.0475257	0.0815718	0.511373	0.589905
chr20	45833041	45834940	654.306	0.087599	0.012547	2.53136e-12	1.50036e-11
chr20	45841011	45841310	11.0773	-0.0824531	0.0770258	0.234041	0.305675
chr20	45841471	45841490	4.54985	-0.145178	0.114356	0.110723	0.159959
chr20	45856631	45858340	583.419	0.0733929	0.0131903	2.3833e-08	9.77073e-08
chr20	45860981	45861470	23.5851	0.0726069	0.0574774	0.174217	0.237365
chr20	45880611	45881790	367.348	-0.0414631	0.0152571	0.00636038	0.0122961
chr20	45889661	45894340	666.812	0.097621	0.0187133	1.49081e-07	5.60397e-07
chr20	45894451	45894470	4.19119	-0.150819	0.118688	0.105575	0.153478
chr20	45894591	45894710	6.47424	-0.294178	0.107143	0.00142386	0.00310919
chr20	45894891	45896070	29.1217	-0.0851897	0.0526235	0.0888877	0.131963
chr20	45896811	45897460	18.4001	-0.12475	0.0687614	0.0482366	0.0767279
chr20	45897651	45897680	4.71772	-0.0537412	0.102774	0.523182	0.601246
chr20	45897821	45898750	23.4107	-0.00582453	0.0575625	0.914402	0.935366
chr20	45899401	45899630	8.67903	0.0298413	0.0860221	0.6916	0.752734
chr20	45910261	45912870	1189.78	0.163721	0.00959368	1.64874e-65	1.34932e-63
chr20	45917851	45918130	15.8825	0.508018	0.0745658	1.08695e-12	6.64112e-12
chr20	45919611	45920670	47.5592	0.0968308	0.0403797	0.013614	0.0245536
chr20	45924301	45926000	80.3122	-0.01275	0.0327309	0.691474	0.752617
chr20	45933121	45936080	1649.02	-0.0587185	0.0108883	6.50521e-08	2.54465e-07
chr20	45945891	45946030	7.79559	-0.120505	0.0908029	0.123821	0.176355
chr20	45948131	45950580	62.8658	0.0181832	0.034608	0.592321	0.665182
chr20	45963071	45963280	13.8822	-0.768962	0.0780247	4.91573e-24	6.46111e-23
chr20	45969571	45972940	1162.38	-0.0192185	0.0199841	0.332393	0.412013
chr20	45975041	45975200	9.33971	0.193898	0.0906488	0.0141704	0.0254711
chr20	45985661	45985820	11.9288	0.326979	0.0833272	1.83649e-05	5.35289e-05
chr20	45987191	45987770	48.2352	0.0711148	0.0390285	0.061485	0.0952248
chr20	46000251	46001190	60.6616	0.103904	0.0346535	0.00220121	0.00464844
chr20	46010381	46011000	24.3504	0.00638731	0.053823	0.901275	0.92498
chr20	46011811	46012100	16.7323	0.135601	0.0690842	0.0326075	0.0540523
chr20	46013531	46014590	83.0752	0.135798	0.0322732	1.81177e-05	5.28522e-05
chr20	46021361	46023160	355.862	0.984687	0.0323634	9.03619e-206	2.78111e-202
chr20	46025371	46025890	27.3728	-0.0461772	0.0570386	0.391431	0.472426
chr20	46027121	46027560	43.8094	-0.0943844	0.0429664	0.0232576	0.0399113
chr20	46029041	46030110	124.925	-0.218095	0.0254705	4.82191e-18	4.40702e-17
chr20	46031511	46032480	97.6406	-0.365731	0.0309677	6.60359e-33	1.38901e-31
chr20	46040701	46041370	56.4928	0.00317964	0.0362271	0.92875	0.946309
chr20	46051791	46052200	24.3478	-0.118647	0.0583951	0.0307798	0.0513313
chr20	46057111	46059330	142.831	-0.119111	0.0258092	3.01703e-06	9.71921e-06
chr20	46060411	46060880	26.5253	0.157164	0.0606001	0.0047548	0.00942613
chr20	46085171	46085800	32.2567	0.364655	0.0533	1.4594e-12	8.82667e-12
chr20	46088441	46090650	833.254	0.0395529	0.0136273	0.0035932	0.00728822
chr20	46099701	46099810	8.95569	0.271351	0.0972104	0.00146183	0.00318565
chr20	46117991	46118760	29.4902	0.393198	0.0516925	4.74611e-15	3.50611e-14
chr20	46128501	46129140	43.3292	0.144378	0.0439227	0.000673627	0.00155639
chr20	46132301	46133170	70.582	0.189635	0.0330323	4.93665e-09	2.17276e-08
chr20	46135441	46136940	287.79	0.0409622	0.0177084	0.0200479	0.0349021
chr20	46139091	46140590	116.326	-0.171345	0.0281581	6.81488e-10	3.26071e-09
chr20	46150931	46151420	43.2805	0.00321219	0.0405442	0.935247	0.951185
chr20	46152991	46154140	113.808	0.593731	0.033614	5.92436e-71	5.87507e-69
chr20	46157411	46158290	59.0893	0.195975	0.039667	3.29094e-07	1.18996e-06
chr20	46164261	46164690	40.3562	0.551243	0.0459358	3.73079e-34	8.34436e-33
chr20	46174201	46175020	71.4158	0.0724019	0.0328386	0.0247247	0.0421654
chr20	46192471	46192850	23.91	0.0473445	0.0554145	0.368111	0.448888
chr20	46195811	46195830	4.55865	0.0847641	0.107036	0.327123	0.406527
chr20	46199281	46199510	16.0338	0.356566	0.0692451	5.12451e-08	2.02729e-07
chr20	46200551	46201710	127.158	0.133352	0.0264184	3.17422e-07	1.14981e-06
chr20	46202471	46202500	5.15917	0.131641	0.10512	0.127516	0.180944
chr20	46202621	46203970	95.8918	-0.0233771	0.0295579	0.42235	0.503463
chr20	46204781	46205140	19.4476	-0.225881	0.0654796	0.000219107	0.000547622
chr20	46206141	46206260	7.62669	0.0387633	0.0870206	0.609403	0.680584
chr20	46206871	46207500	23.899	0.128533	0.0572283	0.0172858	0.0305147
chr20	46209931	46210490	49.4385	0.0769543	0.0415993	0.0566269	0.0884696
chr20	46214301	46216770	355.749	0.00411706	0.0200359	0.836205	0.872808
chr20	46220561	46221540	81.0886	-0.000556696	0.0331641	0.980219	0.985249
chr20	46229571	46229860	18.1195	0.074222	0.0652947	0.220485	0.290495
chr20	46230841	46231410	57.1033	-0.0206902	0.0353586	0.550311	0.626496
chr20	46237381	46237470	9.26627	0.299165	0.0945396	0.000365492	0.000881616
chr20	46251101	46251730	37.6472	0.147772	0.0483333	0.00142736	0.00311612
chr20	46253481	46253680	16.891	-0.0401742	0.0650134	0.505922	0.584823
chr20	46255451	46255920	28.9117	-0.239066	0.0526719	2.09577e-06	6.88393e-06
chr20	46267381	46267600	13.2757	0.354159	0.0796178	1.65198e-06	5.49386e-06
chr20	46267821	46268620	31.7475	0.306733	0.0616635	1.54946e-07	5.81302e-07
chr20	46286531	46286790	20.0874	-0.173904	0.0657304	0.0041834	0.00838353
chr20	46292991	46293510	63.506	-0.030357	0.0351097	0.377605	0.458528
chr20	46306851	46309020	163.957	-0.0413276	0.0226925	0.0662944	0.101822
chr20	46311971	46311980	4.30976	0.116766	0.111884	0.190082	0.255701
chr20	46312091	46312950	42.6416	0.0874985	0.043149	0.0361537	0.0592735
chr20	46325051	46325350	30.4443	-0.00124503	0.0480589	0.978346	0.983894
chr20	46341141	46342570	182.538	-0.262946	0.0222176	8.31442e-33	1.74077e-31
chr20	46343391	46344260	47.7274	0.249775	0.0411606	4.59646e-10	2.23544e-09
chr20	46348031	46351880	327.682	0.0752157	0.0190951	7.35208e-05	0.000197141
chr20	46353421	46354110	31.8505	0.093145	0.0510253	0.0558828	0.0874274
chr20	46356971	46357530	29.2678	0.0966571	0.0522508	0.0569671	0.0889413
chr20	46363641	46365800	603.168	0.206414	0.0177272	1.09034e-31	2.16727e-30
chr20	46375801	46376400	33.0795	0.444375	0.0532949	1.01486e-17	9.07757e-17
chr20	46395271	46395590	14.742	-0.24403	0.0725483	0.000264483	0.000652357
chr20	46400351	46400890	23.1345	-0.0558225	0.0587912	0.313253	0.391876
chr20	46402551	46402820	14.9342	-0.453476	0.0763343	3.60134e-10	1.76935e-09
chr20	46405431	46407560	1202.21	-0.0504224	0.00875143	7.98931e-09	3.44316e-08
chr20	46410661	46411380	86.9628	0.091483	0.0292262	0.00149205	0.00324666
chr20	46431041	46431110	6.41735	-0.243397	0.106948	0.00701748	0.0134545
chr20	46438051	46438620	61.1019	0.00866315	0.0356629	0.804249	0.846889
chr20	46441921	46442350	25.6202	0.336936	0.0645257	3.57882e-08	1.43997e-07
chr20	46452641	46452790	9.45669	0.00999967	0.0805082	0.888184	0.914379
chr20	46458971	46459480	27.0824	0.309297	0.0557651	7.15885e-09	3.10014e-08
chr20	46468391	46468950	46.131	-0.0131494	0.0407936	0.740302	0.794013
chr20	46488541	46489180	42.947	-0.19271	0.0476039	2.5098e-05	7.18574e-05
chr20	46513021	46513880	112.494	0.0979939	0.0290428	0.000614882	0.00142977
chr20	46520951	46521530	58.1703	0.203766	0.0364886	1.11651e-08	4.73617e-08
chr20	46524111	46524190	7.35694	-0.0270147	0.0857793	0.719018	0.776166
chr20	46551631	46552680	98.6876	-0.673636	0.0354982	1.34949e-81	1.94637e-79
chr20	46558381	46558950	46.0406	0.227228	0.0446612	1.45148e-07	5.46231e-07
chr20	46559801	46560110	22.713	-0.446384	0.0626671	1.39196e-13	9.14532e-13
chr20	46562111	46564290	294.739	0.309657	0.0208931	5.17432e-50	2.32425e-48
chr20	46567801	46569610	256.703	-0.110802	0.0187994	3.01084e-09	1.35417e-08
chr20	46571621	46573040	311.56	-0.0412654	0.0197987	0.0358015	0.0587594
chr20	46575601	46576650	54.3622	-0.210563	0.0404677	8.8977e-08	3.4277e-07
chr20	46580831	46580850	5.37874	0.21892	0.113617	0.0187946	0.0329206
chr20	46583401	46583940	37.888	0.356977	0.0488334	5.39364e-14	3.66582e-13
chr20	46631391	46632580	73.2109	-0.553376	0.0429866	4.82756e-39	1.35007e-37
chr20	46634461	46634810	28.746	0.426523	0.0593113	8.52849e-14	5.69957e-13
chr20	46635711	46636330	42.2627	0.0810597	0.0485666	0.0819344	0.122864
chr20	46638071	46638830	49.3054	-0.525156	0.0418139	4.02964e-37	1.0303e-35
chr20	46647341	46648040	52.3772	-0.610422	0.040814	1.2431e-51	5.9814e-50
chr20	46648521	46648620	7.55768	0.0157366	0.0889589	0.839592	0.875473
chr20	46649011	46649160	9.11085	0.104057	0.0835829	0.15845	0.218575
chr20	46651091	46651720	34.4036	-0.154752	0.0493909	0.00106852	0.00238714
chr20	46674181	46674970	29.6328	-0.02929	0.0537877	0.56693	0.641896
chr20	46681551	46682130	19.3007	0.0885191	0.0649551	0.123802	0.17633
chr20	46682321	46682390	6.44327	0.0339614	0.0900627	0.662394	0.727684
chr20	46683491	46684670	49.1325	0.227319	0.0449108	1.35769e-07	5.12569e-07
chr20	46687541	46690300	996.935	-0.0816713	0.0110121	1.67028e-13	1.09091e-12
chr20	46694461	46697290	592.248	0.037744	0.0184062	0.0390539	0.0635237
chr20	46699761	46700060	19.0839	-0.0886985	0.063242	0.132117	0.186588
chr20	46701141	46701450	27.9543	0.57753	0.0605022	9.28424e-23	1.13722e-21
chr20	46704601	46705210	33.4018	-0.0481413	0.0499194	0.314082	0.392762
chr20	46708961	46710540	241.857	-0.139254	0.0206098	9.68671e-12	5.47499e-11
chr20	46721221	46721230	4.00704	-0.00359005	0.107244	0.967968	0.975901
chr20	46747161	46747190	4.84667	-0.0926157	0.105712	0.280338	0.356591
chr20	46747891	46748430	61.5348	0.0375632	0.0347196	0.270046	0.345445
chr20	46752431	46753240	48.4586	0.208731	0.0468305	3.77595e-06	1.20147e-05
chr20	46758031	46758530	30.0719	0.0150337	0.0526617	0.764848	0.814501
chr20	46788471	46788560	6.94689	-0.171432	0.100645	0.0426939	0.0687822
chr20	46811001	46811790	40.3333	-0.0828937	0.0511827	0.0893697	0.132589
chr20	46814761	46815310	30.2131	-0.135412	0.0539384	0.00812875	0.0153845
chr20	46872431	46872900	42.7496	0.230691	0.0435159	4.57095e-08	1.81765e-07
chr20	46894221	46896190	242.867	-0.0143822	0.0202654	0.541699	0.618469
chr20	46915741	46915860	10.678	-0.0407934	0.0782171	0.560597	0.636055
chr20	46928061	46930110	520.663	-0.00356735	0.0166315	0.829199	0.867155
chr20	46930761	46931230	17.2517	0.0147175	0.0634912	0.811354	0.852667
chr20	46938511	46939350	48.2583	0.863589	0.0443672	1.44144e-85	2.36832e-83
chr20	46939471	46939700	11.0722	0.21647	0.0881988	0.00538348	0.0105618
chr20	46954481	46954660	9.46808	-0.233762	0.0898362	0.00320713	0.00656986
chr20	46958931	46959790	85.6213	0.0681056	0.0316454	0.028579	0.0480144
chr20	46962901	46963870	47.2366	0.139592	0.0396238	0.000292621	0.000716723
chr20	46971091	46971690	63.1108	0.682517	0.0362906	5.75793e-80	7.85749e-78
chr20	46975831	46976140	20.8422	-0.0645564	0.0581971	0.239274	0.31153
chr20	46990281	46991090	43.5063	0.0156697	0.0410461	0.694905	0.755659
chr20	46992011	46992180	11.5302	-0.10932	0.0759177	0.110451	0.159619
chr20	46997311	46997510	15.9028	0.180404	0.0715132	0.0059349	0.0115406
chr20	47016221	47016310	10.0559	-0.00886563	0.0772922	0.898484	0.922637
chr20	47019201	47019460	15.4895	0.0908213	0.0707547	0.1602	0.220694
chr20	47031181	47031250	5.44614	-0.306848	0.115075	0.00162918	0.00352175
chr20	47031471	47032340	46.4392	-0.395009	0.0432948	1.23712e-20	1.33381e-19
chr20	47052121	47052580	18.8751	-0.150806	0.0664277	0.0140547	0.0252803
chr20	47063451	47064010	17.7057	-0.445935	0.0720902	7.99301e-11	4.17362e-10
chr20	47106941	47107020	5.858	-0.268219	0.109832	0.0038923	0.00784513
chr20	47113941	47114070	7.90461	-0.094645	0.0883552	0.217517	0.287103
chr20	47118071	47119070	45.6456	-0.0919232	0.0456571	0.0499709	0.0791643
chr20	47125081	47126390	116.298	0.0891877	0.028596	0.00156079	0.0033844
chr20	47127901	47128330	15.5569	-0.597706	0.08312	5.34268e-14	3.6319e-13
chr20	47133961	47134070	8.21015	0.0373352	0.0833979	0.612061	0.682981
chr20	47135611	47135790	10.4195	-0.0513811	0.0823272	0.47996	0.559915
chr20	47150411	47151110	67.7882	0.195576	0.0336893	3.23027e-09	1.44761e-08
chr20	47152911	47153030	7.09965	-0.033127	0.0883076	0.66448	0.729533
chr20	47175531	47175820	14.7355	-0.179941	0.0715623	0.0060214	0.0116952
chr20	47181351	47181620	22.794	0.0550226	0.0594302	0.324838	0.404067
chr20	47196561	47196800	12.933	0.00852319	0.0723775	0.897463	0.921825
chr20	47205661	47206360	50.7583	0.0420916	0.0389277	0.267443	0.342607
chr20	47220191	47220310	10.681	-0.0154472	0.0784384	0.824266	0.863237
chr20	47242581	47242730	10.2379	-0.268657	0.0859714	0.000512803	0.00120721
chr20	47252201	47253110	40.9429	-0.0918387	0.0464666	0.0399148	0.0647718
chr20	47256641	47257340	44.5098	-0.141289	0.0453695	0.00123159	0.00272066
chr20	47258261	47259840	320.601	0.0891552	0.0244931	0.000231867	0.000577277
chr20	47263491	47264620	77.1244	0.165749	0.0343874	8.53431e-07	2.93715e-06
chr20	47272701	47273770	43.981	-0.151704	0.0440369	0.000364999	0.000880511
chr20	47273921	47275280	109.376	-0.0926204	0.0279188	0.000771104	0.00176509
chr20	47277221	47277780	29.4329	-0.250429	0.0529608	7.82159e-07	2.70384e-06
chr20	47278891	47279290	19.9506	-0.13522	0.0649707	0.024899	0.0424298
chr20	47296201	47296370	8.53453	-0.573897	0.0975239	3.74762e-10	1.83776e-09
chr20	47297131	47297140	4.67341	0.0678931	0.108451	0.438952	0.519939
chr20	47304341	47305240	33.723	0.0433956	0.0483752	0.344754	0.424875
chr20	47308891	47309290	14.8935	-0.36025	0.0773276	5.79579e-07	2.03373e-06
